## Supplementary Tables for "Integrated methylome and phenome study of the circulating proteome reveals markers pertinent to brain health" (part 22 of 38)

### Sheet: Supplementary Table 4 (continued)
Supplementary Table 4. 238,245 pQTMs (2,107 cis, 236,138 trans) identified in the basic methylome-wide association studies of 4,058 protein levels (corresponding to 4,235 SOMAmer measurements) in 774 individuals from Generation Scotland.
cg27104836	8	ANGPT1;ANGPT1	108267372	+	-0.968627	0.143954	1.71145e-11	9545-156	GZMK	P49863	Granzyme K	55024256	55034570	5	TRANS
cg14806614	18	LPIN2	3008771	-	-0.657943	0.0977811	1.71146e-11	2579-17	MMP9	P14780	Matrix metalloproteinase-9	46008908	46016561	20	TRANS
cg13398346	11	NA	68973272	+	-1.26016	0.187281	1.71152e-11	3195-50	GNLY	P22749	Granulysin	85685175	85698852	2	TRANS
cg12307314	5	ARHGAP26;ARHGAP26	142206724	+	0.965944	0.143555	1.71162e-11	3505-6	LTA|LTB	P01374|Q06643	Lymphotoxin-alpha|Lymphotoxin-beta	31554192	31650629	6	TRANS
cg22026398	20	NA	19052146	+	-1.3191	0.196041	1.71172e-11	3440-7	GZMA	P12544	Granzyme A	55102646	55110252	5	TRANS
cg00097146	2	SIX3	45171818	+	0.626441	0.0931004	1.71237e-11	9545-156	GZMK	P49863	Granzyme K	55024256	55034570	5	TRANS
cg08693580	8	NA	129279507	+	-1.7294	0.25702	1.71239e-11	9545-156	GZMK	P49863	Granzyme K	55024256	55034570	5	TRANS
cg09854709	1	NA	156903097	+	-1.24236	0.184639	1.71266e-11	3440-7	GZMA	P12544	Granzyme A	55102646	55110252	5	TRANS
cg15024822	2	SCHLAP1;SCHLAP1;SCHLAP1;SCHLAP1;SCHLAP1;SCHLAP1;SCHLAP1	181608151	-	-1.03189	0.153359	1.71283e-11	3440-7	GZMA	P12544	Granzyme A	55102646	55110252	5	TRANS
cg20924302	14	TTC7B;TTC7B	91156070	-	-0.946958	0.140736	1.713e-11	3195-50	GNLY	P22749	Granulysin	85685175	85698852	2	TRANS
cg19339668	9	NFIB	14348002	+	0.805562	0.119722	1.71307e-11	3195-50	GNLY	P22749	Granulysin	85685175	85698852	2	TRANS
cg26704043	6	FARS2	5282702	+	-0.70426	0.104667	1.71312e-11	2579-17	MMP9	P14780	Matrix metalloproteinase-9	46008908	46016561	20	TRANS
cg17962756	5	NA	172769199	-	-0.746512	0.110946	1.71321e-11	5691-2	CRISPLD2	Q9H0B8	Cysteine-rich secretory protein LCCL domain-containing 2	84819985	84920768	16	TRANS
cg03322424	5	MYO10	16936927	-	1.06123	0.15772	1.71333e-11	9545-156	GZMK	P49863	Granzyme K	55024256	55034570	5	TRANS
cg08895562	6	TNXB	32034322	+	-0.890568	0.132356	1.71337e-11	3195-50	GNLY	P22749	Granulysin	85685175	85698852	2	TRANS
cg14356330	6	FIG4	110115053	-	-0.838729	0.124652	1.71363e-11	3195-50	GNLY	P22749	Granulysin	85685175	85698852	2	TRANS
cg00748912	11	NA	18406198	+	0.688016	0.102253	1.71378e-11	3505-6	LTA|LTB	P01374|Q06643	Lymphotoxin-alpha|Lymphotoxin-beta	31554192	31650629	6	TRANS
cg13206224	4	SH3RF1	170019871	+	-0.646932	0.0961476	1.71386e-11	2579-17	MMP9	P14780	Matrix metalloproteinase-9	46008908	46016561	20	TRANS
cg06634552	6	NA	13873667	+	0.763876	0.113528	1.71395e-11	3195-50	GNLY	P22749	Granulysin	85685175	85698852	2	TRANS
cg03508727	1	C1orf100;C1orf100;C1orf100	244531763	+	-0.841603	0.12508	1.71396e-11	2579-17	MMP9	P14780	Matrix metalloproteinase-9	46008908	46016561	20	TRANS
cg26055770	3	PDZRN3;PDZRN3	73674070	+	0.704727	0.104737	1.71401e-11	3440-7	GZMA	P12544	Granzyme A	55102646	55110252	5	TRANS
cg07098946	17	ITGB3	45366480	+	-1.28101	0.190385	1.71401e-11	3440-7	GZMA	P12544	Granzyme A	55102646	55110252	5	TRANS
cg23043946	11	VPS37C	60906977	+	-0.977453	0.14527	1.71402e-11	2579-17	MMP9	P14780	Matrix metalloproteinase-9	46008908	46016561	20	TRANS
cg15835232	17	HLF	53343075	+	0.724315	0.107649	1.7141e-11	3440-7	GZMA	P12544	Granzyme A	55102646	55110252	5	TRANS
cg10693058	19	SPTBN4	41025658	+	0.634991	0.0943733	1.71416e-11	3195-50	GNLY	P22749	Granulysin	85685175	85698852	2	TRANS
cg17255500	11	NA	64828199	-	-1.01684	0.151124	1.71427e-11	3324-51	LY9	Q9HBG7	T-lymphocyte surface antigen Ly-9	160796074	160828261	1	TRANS
cg15959052	13	NA	72866043	-	-1.72982	0.257089	1.7145e-11	3440-7	GZMA	P12544	Granzyme A	55102646	55110252	5	TRANS
cg21788100	14	DHRS2;DHRS2	24112113	+	-1.45374	0.216057	1.71451e-11	3440-7	GZMA	P12544	Granzyme A	55102646	55110252	5	TRANS
cg05273171	2	PNKD;TMBIM1	219154857	-	-1.22053	0.181398	1.71461e-11	2579-17	MMP9	P14780	Matrix metalloproteinase-9	46008908	46016561	20	TRANS
cg01657758	11	SORL1	121349740	+	-1.26927	0.188642	1.71462e-11	4126-22	BPI	P17213	Bactericidal permeability-increasing protein	38304150	38337505	20	TRANS
cg03093525	7	LRRC17;LRRC17;FBXL13;FBXL13;FBXL13;FBXL13	102576370	+	0.646434	0.0960747	1.7148e-11	9545-156	GZMK	P49863	Granzyme K	55024256	55034570	5	TRANS
cg14759482	13	TFDP1;TFDP1	114280854	+	-1.34988	0.200622	1.71484e-11	5339-49	S100A9	P06702	Protein S100-A9	153357854	153361023	1	TRANS
cg01378044	6	TBX18	85462137	-	-0.965929	0.143559	1.71487e-11	3440-7	GZMA	P12544	Granzyme A	55102646	55110252	5	TRANS
cg17383101	8	ANXA13;ANXA13	124740039	+	0.876151	0.130217	1.71536e-11	5339-49	S100A9	P06702	Protein S100-A9	153357854	153361023	1	TRANS
cg07746956	11	KDM2A;KDM2A;KDM2A	67015775	+	-1.13282	0.168365	1.71557e-11	5339-49	S100A9	P06702	Protein S100-A9	153357854	153361023	1	TRANS
cg10318864	22	LIMK2	31613475	-	-0.568541	0.0844989	1.71558e-11	2579-17	MMP9	P14780	Matrix metalloproteinase-9	46008908	46016561	20	TRANS
cg00573777	8	KCNQ3	133493751	-	0.748861	0.111299	1.7156e-11	9545-156	GZMK	P49863	Granzyme K	55024256	55034570	5	TRANS
cg07824920	18	PARD6G	77959594	+	-1.15166	0.171164	1.71561e-11	9545-156	GZMK	P49863	Granzyme K	55024256	55034570	5	TRANS
cg15296856	17	NA	80199608	+	-0.831384	0.123564	1.71568e-11	2579-17	MMP9	P14780	Matrix metalloproteinase-9	46008908	46016561	20	TRANS
cg09416903	1	SUSD4;SUSD4	223494435	-	-1.12071	0.166564	1.71579e-11	3195-50	GNLY	P22749	Granulysin	85685175	85698852	2	TRANS
cg14984066	15	CYFIP1	22946914	-	-1.2559	0.186658	1.71584e-11	9545-156	GZMK	P49863	Granzyme K	55024256	55034570	5	TRANS
cg16149927	21	NA	45198592	-	1.00959	0.15005	1.71589e-11	5339-49	S100A9	P06702	Protein S100-A9	153357854	153361023	1	TRANS
cg24015237	1	NA	25453323	-	-1.40617	0.208992	1.71589e-11	5728-60	FCRL1	Q96LA6	Fc receptor-like protein 1	157820120	157794403	1	TRANS
cg24852319	6	NA	113278378	+	0.833302	0.123849	1.71591e-11	5339-49	S100A9	P06702	Protein S100-A9	153357854	153361023	1	TRANS
cg07119434	1	NA	151103642	-	0.829053	0.123218	1.71601e-11	9545-156	GZMK	P49863	Granzyme K	55024256	55034570	5	TRANS
cg22608800	8	SLCO5A1;SLCO5A1;SLCO5A1	70594165	-	-1.09473	0.162704	1.71602e-11	5691-2	CRISPLD2	Q9H0B8	Cysteine-rich secretory protein LCCL domain-containing 2	84819985	84920768	16	TRANS
cg24606239	3	NA	112165478	-	0.540316	0.0803046	1.71612e-11	3440-7	GZMA	P12544	Granzyme A	55102646	55110252	5	TRANS
cg23864158	21	NCAM2	22401770	+	0.613759	0.0912201	1.71626e-11	3195-50	GNLY	P22749	Granulysin	85685175	85698852	2	TRANS
cg25418936	2	HK2	75072881	+	1.11627	0.165906	1.7163e-11	3440-7	GZMA	P12544	Granzyme A	55102646	55110252	5	TRANS
cg10511726	14	NA	24813353	+	-1.0451	0.155329	1.71641e-11	3324-51	LY9	Q9HBG7	T-lymphocyte surface antigen Ly-9	160796074	160828261	1	TRANS
cg04991327	9	NA	117720937	+	0.769954	0.114435	1.71649e-11	9545-156	GZMK	P49863	Granzyme K	55024256	55034570	5	TRANS
cg06742800	2	TMEM214;TMEM214	27255708	+	-1.28621	0.191164	1.71649e-11	3324-51	LY9	Q9HBG7	T-lymphocyte surface antigen Ly-9	160796074	160828261	1	TRANS
cg08228578	12	SHMT2;SHMT2;SHMT2;SHMT2;SHMT2;SHMT2;SHMT2;SHMT2;SHMT2;SHMT2;SHMT2	57624193	+	-1.65564	0.246071	1.71651e-11	3343-1	ACY1	Q03154	Aminoacylase-1	51983340	51989197	3	TRANS
cg01072106	9	NACC2	138952311	-	-1.10701	0.16453	1.71652e-11	3060-43	C9	P02748	Complement component C9	39424868	39284140	5	TRANS
cg09395562	3	MYLK;MYLK;MYLK;MYLK	123501051	-	-1.07215	0.159349	1.71652e-11	3324-51	LY9	Q9HBG7	T-lymphocyte surface antigen Ly-9	160796074	160828261	1	TRANS
cg11905698	22	LARGE;LARGE	34261109	-	-1.59904	0.23766	1.71688e-11	9545-156	GZMK	P49863	Granzyme K	55024256	55034570	5	TRANS
cg19190853	8	LOC100507156;LOXL2	23193666	-	-1.1474	0.170535	1.71694e-11	2579-17	MMP9	P14780	Matrix metalloproteinase-9	46008908	46016561	20	TRANS
cg10392188	10	CELF2;CELF2	11203213	+	-0.900424	0.133827	1.71695e-11	2579-17	MMP9	P14780	Matrix metalloproteinase-9	46008908	46016561	20	TRANS
cg17669536	20	CDH4	59865705	+	-1.03621	0.154009	1.71696e-11	3195-50	GNLY	P22749	Granulysin	85685175	85698852	2	TRANS
cg16548262	14	NA	106833861	-	-1.09963	0.163435	1.71735e-11	9545-156	GZMK	P49863	Granzyme K	55024256	55034570	5	TRANS
cg23018755	17	MAFG;MAFG	79881529	+	-0.768249	0.114183	1.71748e-11	5339-49	S100A9	P06702	Protein S100-A9	153357854	153361023	1	TRANS
cg16492978	14	NA	66664925	+	-1.34463	0.19985	1.7175e-11	3440-7	GZMA	P12544	Granzyme A	55102646	55110252	5	TRANS
cg22208943	2	NA	137082879	+	-0.58871	0.0874987	1.71755e-11	5691-2	CRISPLD2	Q9H0B8	Cysteine-rich secretory protein LCCL domain-containing 2	84819985	84920768	16	TRANS
cg18723763	2	MGAT4A;MGAT4A	99251272	+	-0.72302	0.107461	1.71767e-11	3440-7	GZMA	P12544	Granzyme A	55102646	55110252	5	TRANS
cg18275831	11	ANO5;ANO5	22215407	+	0.965953	0.143568	1.71773e-11	3440-7	GZMA	P12544	Granzyme A	55102646	55110252	5	TRANS
cg24903314	11	ARHGAP1;ZNF408;ZNF408	46721396	+	-0.648476	0.096382	1.71782e-11	2579-17	MMP9	P14780	Matrix metalloproteinase-9	46008908	46016561	20	TRANS
cg19345921	17	RNF213;RNF213	78263422	+	-0.770035	0.114449	1.71792e-11	5339-49	S100A9	P06702	Protein S100-A9	153357854	153361023	1	TRANS
cg12339279	9	NA	14451973	+	-1.18659	0.176362	1.71799e-11	9545-156	GZMK	P49863	Granzyme K	55024256	55034570	5	TRANS
cg27603796	7	CTTNBP2	117512803	-	0.748366	0.111229	1.71813e-11	9545-156	GZMK	P49863	Granzyme K	55024256	55034570	5	TRANS
cg05624214	4	FAM184B	17783261	-	1.02074	0.151711	1.71823e-11	3440-7	GZMA	P12544	Granzyme A	55102646	55110252	5	TRANS
cg00247847	10	NA	125661810	+	-1.18404	0.175983	1.71839e-11	9545-156	GZMK	P49863	Granzyme K	55024256	55034570	5	TRANS
cg26715237	5	NA	1933602	-	-0.962963	0.143125	1.71855e-11	3440-7	GZMA	P12544	Granzyme A	55102646	55110252	5	TRANS
cg13536757	2	ZNF804A;ZNF804A	185463583	-	0.58298	0.0866481	1.71856e-11	3195-50	GNLY	P22749	Granulysin	85685175	85698852	2	TRANS
cg15686202	13	FAM124A	51822685	-	-1.11369	0.165529	1.71888e-11	3324-51	LY9	Q9HBG7	T-lymphocyte surface antigen Ly-9	160796074	160828261	1	TRANS
cg14421288	14	RPS29;RPS29	50050946	-	-0.982154	0.145978	1.71894e-11	3195-50	GNLY	P22749	Granulysin	85685175	85698852	2	TRANS
cg24624901	7	NA	19184273	+	0.769458	0.114365	1.71904e-11	9545-156	GZMK	P49863	Granzyme K	55024256	55034570	5	TRANS
cg13577149	5	C5orf20	134783581	-	-1.13412	0.168565	1.71918e-11	3324-51	LY9	Q9HBG7	T-lymphocyte surface antigen Ly-9	160796074	160828261	1	TRANS
cg12215457	6	HTR1B	78173523	+	0.612832	0.0910859	1.71932e-11	3324-51	LY9	Q9HBG7	T-lymphocyte surface antigen Ly-9	160796074	160828261	1	TRANS
cg19196676	12	PLEKHA8P1	45598674	-	-0.534853	0.0794958	1.71935e-11	5691-2	CRISPLD2	Q9H0B8	Cysteine-rich secretory protein LCCL domain-containing 2	84819985	84920768	16	TRANS
cg26111030	17	ERBB2;ERBB2;ERBB2	37856378	+	0.575712	0.0855688	1.71942e-11	9545-156	GZMK	P49863	Granzyme K	55024256	55034570	5	TRANS
cg22144875	19	OPA3	46032431	+	0.704085	0.104649	1.71944e-11	3440-7	GZMA	P12544	Granzyme A	55102646	55110252	5	TRANS
cg05151535	5	NA	115371846	-	-1.48398	0.220567	1.71953e-11	9545-156	GZMK	P49863	Granzyme K	55024256	55034570	5	TRANS
cg03106245	11	SPI1;SPI1;SPI1;SPI1	47399980	-	-0.696544	0.103528	1.71953e-11	2579-17	MMP9	P14780	Matrix metalloproteinase-9	46008908	46016561	20	TRANS
cg06288316	15	NA	35502313	+	-0.857868	0.127506	1.71954e-11	9545-156	GZMK	P49863	Granzyme K	55024256	55034570	5	TRANS
cg24685975	5	GHR;GHR;GHR;GHR;GHR;GHR;GHR;GHR	42549416	-	-1.034	0.153685	1.71961e-11	3440-7	GZMA	P12544	Granzyme A	55102646	55110252	5	TRANS
cg20122161	4	NA	2592814	+	-0.698712	0.103851	1.71968e-11	5339-49	S100A9	P06702	Protein S100-A9	153357854	153361023	1	TRANS
cg07750161	5	NA	149718952	-	1.52283	0.226341	1.71982e-11	13671-40	ELANE	P08246	Neutrophil elastase	851006	856290	19	TRANS
cg04584206	8	SORBS3;SORBS3	22422347	-	0.91702	0.136299	1.71986e-11	3440-7	GZMA	P12544	Granzyme A	55102646	55110252	5	TRANS
cg20403086	15	NA	70771629	-	-1.06363	0.158091	1.71997e-11	5691-2	CRISPLD2	Q9H0B8	Cysteine-rich secretory protein LCCL domain-containing 2	84819985	84920768	16	TRANS
cg26904555	2	ODC1;ODC1;ODC1;ODC1;SNORA80B	10587170	+	-0.829577	0.123302	1.72002e-11	3440-7	GZMA	P12544	Granzyme A	55102646	55110252	5	TRANS
cg16082762	3	LOC647323	193697936	+	-0.958065	0.1424	1.72004e-11	3324-51	LY9	Q9HBG7	T-lymphocyte surface antigen Ly-9	160796074	160828261	1	TRANS
cg14426099	1	SLAMF8	159798788	-	-0.722726	0.107421	1.72024e-11	5691-2	CRISPLD2	Q9H0B8	Cysteine-rich secretory protein LCCL domain-containing 2	84819985	84920768	16	TRANS
cg21765235	11	ODZ4	79024011	-	-0.929578	0.138166	1.72025e-11	3440-7	GZMA	P12544	Granzyme A	55102646	55110252	5	TRANS
cg20475797	4	NA	26767989	+	-0.533473	0.0792916	1.72028e-11	5691-2	CRISPLD2	Q9H0B8	Cysteine-rich secretory protein LCCL domain-containing 2	84819985	84920768	16	TRANS
cg27025793	13	CAB39L;CAB39L;CAB39L;CAB39L;CAB39L;CAB39L	49975730	+	0.680545	0.101151	1.72029e-11	3324-51	LY9	Q9HBG7	T-lymphocyte surface antigen Ly-9	160796074	160828261	1	TRANS
cg16339042	5	TNFAIP8;TNFAIP8;TNFAIP8;TNFAIP8;TNFAIP8	118689638	+	-0.993826	0.147715	1.72031e-11	3195-50	GNLY	P22749	Granulysin	85685175	85698852	2	TRANS
cg14414406	9	TMOD1;TMOD1	100326029	+	-1.08152	0.160749	1.72032e-11	3440-7	GZMA	P12544	Granzyme A	55102646	55110252	5	TRANS
cg19104035	14	NA	55543963	+	-0.779859	0.115913	1.72034e-11	3324-51	LY9	Q9HBG7	T-lymphocyte surface antigen Ly-9	160796074	160828261	1	TRANS
cg01428225	18	RIT2;RIT2	40510024	+	-1.42032	0.211107	1.72036e-11	3324-51	LY9	Q9HBG7	T-lymphocyte surface antigen Ly-9	160796074	160828261	1	TRANS
cg17776904	3	NA	183622842	+	-1.13183	0.168227	1.72042e-11	3440-7	GZMA	P12544	Granzyme A	55102646	55110252	5	TRANS
cg15834506	2	PDCL3	101188304	+	-0.80002	0.11891	1.72068e-11	2579-17	MMP9	P14780	Matrix metalloproteinase-9	46008908	46016561	20	TRANS
cg17800442	16	CTF1;CTF1	30908233	-	0.790546	0.117502	1.7209e-11	3440-7	GZMA	P12544	Granzyme A	55102646	55110252	5	TRANS
cg14936008	14	NA	107260014	-	-0.850066	0.126349	1.72091e-11	10558-26	PCDH9	Q9HC56	Protocadherin-9	67230445	66302834	13	TRANS
cg14032293	19	NA	32087810	-	-1.24771	0.185452	1.72103e-11	3440-7	GZMA	P12544	Granzyme A	55102646	55110252	5	TRANS
cg15819435	3	NA	15387432	-	-0.748163	0.111203	1.7211e-11	6485-59	IGLL1	P15814	Immunoglobulin lambda-like polypeptide 1	23580302	23573125	22	TRANS
cg06713098	7	IGFBP3;IGFBP3	45960367	-	0.48227	0.071682	1.72124e-11	9545-156	GZMK	P49863	Granzyme K	55024256	55034570	5	TRANS
cg25736187	5	CDHR2;CDHR2	175992133	-	-1.08053	0.160604	1.72142e-11	9545-156	GZMK	P49863	Granzyme K	55024256	55034570	5	TRANS
cg25040783	3	APPL1	57261306	+	0.762022	0.113263	1.72143e-11	3195-50	GNLY	P22749	Granulysin	85685175	85698852	2	TRANS
cg20787196	12	ITPR2	26987031	-	0.671433	0.0997985	1.72143e-11	3324-51	LY9	Q9HBG7	T-lymphocyte surface antigen Ly-9	160796074	160828261	1	TRANS
cg00533683	14	MIS18BP1	45712025	+	0.77269	0.114849	1.72155e-11	3195-50	GNLY	P22749	Granulysin	85685175	85698852	2	TRANS
cg26810157	15	TCF12;TCF12;TCF12;TCF12;TCF12	57579076	-	-0.806	0.1198	1.72176e-11	17210-2	TCL1A	P56279	T-cell leukemia/lymphoma protein 1A	95714196	95709947	14	TRANS
cg11024597	2	C2orf40	106681411	-	-0.735489	0.10932	1.72178e-11	5691-2	CRISPLD2	Q9H0B8	Cysteine-rich secretory protein LCCL domain-containing 2	84819985	84920768	16	TRANS
cg17529058	17	FADS6	72886179	-	-1.00191	0.14892	1.72201e-11	3324-51	LY9	Q9HBG7	T-lymphocyte surface antigen Ly-9	160796074	160828261	1	TRANS
cg02186222	2	TMEM178A;TMEM178A	39914417	+	-1.87131	0.278144	1.72208e-11	3440-7	GZMA	P12544	Granzyme A	55102646	55110252	5	TRANS
cg11885602	5	NA	179638561	-	-1.31462	0.195401	1.72214e-11	9545-156	GZMK	P49863	Granzyme K	55024256	55034570	5	TRANS
cg00492348	4	MFSD7;MFSD7;MFSD7	681130	+	-0.941207	0.139898	1.72225e-11	2579-17	MMP9	P14780	Matrix metalloproteinase-9	46008908	46016561	20	TRANS
cg23451228	8	LINC00824	129527284	-	-0.697966	0.103743	1.72228e-11	9545-156	GZMK	P49863	Granzyme K	55024256	55034570	5	TRANS
cg27386431	1	KIF21B	200990482	+	-0.878859	0.130631	1.72231e-11	3324-51	LY9	Q9HBG7	T-lymphocyte surface antigen Ly-9	160796074	160828261	1	TRANS
cg09366829	1	VAV3	108422736	+	1.17571	0.174754	1.72237e-11	3195-50	GNLY	P22749	Granulysin	85685175	85698852	2	TRANS
cg02381708	2	CLASP1;CLASP1;CLASP1;CLASP1	122316017	+	-0.927911	0.137922	1.72244e-11	3291-30	FCER2	P06734	Low affinity immunoglobulin epsilon Fc receptor	7702146	7688758	19	TRANS
cg13962325	1	DENND2C;DENND2C	115169590	-	-1.32334	0.196698	1.72247e-11	3324-51	LY9	Q9HBG7	T-lymphocyte surface antigen Ly-9	160796074	160828261	1	TRANS
cg00103398	1	SNORD47;GAS5;SNORD81;SNORD80	173834155	+	-0.882202	0.131128	1.72253e-11	3195-50	GNLY	P22749	Granulysin	85685175	85698852	2	TRANS
cg01658787	6	GMDS;GMDS	1699132	+	-0.699715	0.104004	1.72255e-11	5339-49	S100A9	P06702	Protein S100-A9	153357854	153361023	1	TRANS
cg15790171	1	NA	55393968	+	-1.38108	0.205281	1.72272e-11	9545-156	GZMK	P49863	Granzyme K	55024256	55034570	5	TRANS
cg21533366	4	NA	75183728	-	-0.725704	0.107867	1.72299e-11	5691-2	CRISPLD2	Q9H0B8	Cysteine-rich secretory protein LCCL domain-containing 2	84819985	84920768	16	TRANS
cg23443127	3	NA	75229143	+	-0.908818	0.135085	1.723e-11	3440-7	GZMA	P12544	Granzyme A	55102646	55110252	5	TRANS
cg07104135	1	IPO9	201799785	+	0.921347	0.136947	1.72308e-11	3440-7	GZMA	P12544	Granzyme A	55102646	55110252	5	TRANS
cg11154237	1	NA	198596507	+	-0.825496	0.1227	1.72313e-11	3195-50	GNLY	P22749	Granulysin	85685175	85698852	2	TRANS
cg03063453	19	PPP2R1A	52693134	+	-1.32579	0.197064	1.7232e-11	3440-7	GZMA	P12544	Granzyme A	55102646	55110252	5	TRANS
cg11619879	5	NA	121022314	-	-1.48618	0.220903	1.7232e-11	3440-7	GZMA	P12544	Granzyme A	55102646	55110252	5	TRANS
cg22417371	12	NA	52592034	-	-0.788802	0.117246	1.7232e-11	5691-2	CRISPLD2	Q9H0B8	Cysteine-rich secretory protein LCCL domain-containing 2	84819985	84920768	16	TRANS
cg01484487	2	LBX2	74726892	-	0.555904	0.0826288	1.72323e-11	3195-50	GNLY	P22749	Granulysin	85685175	85698852	2	TRANS
cg15272153	4	LINC01258	38525916	+	0.622569	0.0925377	1.72328e-11	5728-60	FCRL1	Q96LA6	Fc receptor-like protein 1	157820120	157794403	1	TRANS
cg00289346	12	NA	110704909	-	-0.620197	0.0921853	1.72342e-11	5339-49	S100A9	P06702	Protein S100-A9	153357854	153361023	1	TRANS
cg07135960	11	NA	104918044	+	0.908293	0.135008	1.72346e-11	5339-49	S100A9	P06702	Protein S100-A9	153357854	153361023	1	TRANS
cg18206017	6	RIPPLY2	84563387	+	0.677284	0.100671	1.72358e-11	9545-156	GZMK	P49863	Granzyme K	55024256	55034570	5	TRANS
cg12186410	8	NPM2	21882104	+	-1.00996	0.150119	1.72361e-11	9343-16	IL2RB	P14784	Interleukin-2 receptor subunit beta	37175054	37125843	22	TRANS
cg21228270	9	NA	133871033	+	-0.877442	0.130422	1.72365e-11	2579-17	MMP9	P14780	Matrix metalloproteinase-9	46008908	46016561	20	TRANS
cg09372617	1	NEK7	198136518	+	-0.859013	0.127683	1.72376e-11	3440-7	GZMA	P12544	Granzyme A	55102646	55110252	5	TRANS
cg00030432	7	MEPCE	100028974	+	-0.754915	0.11221	1.72376e-11	4126-22	BPI	P17213	Bactericidal permeability-increasing protein	38304150	38337505	20	TRANS
cg26776035	5	NA	39648333	+	-0.646502	0.096096	1.72398e-11	5691-2	CRISPLD2	Q9H0B8	Cysteine-rich secretory protein LCCL domain-containing 2	84819985	84920768	16	TRANS
cg15637465	5	SLIT3	168728270	-	0.579408	0.0861231	1.724e-11	3440-7	GZMA	P12544	Granzyme A	55102646	55110252	5	TRANS
cg12717960	2	LYPD6B	149906004	-	-0.966823	0.143709	1.72409e-11	9545-156	GZMK	P49863	Granzyme K	55024256	55034570	5	TRANS
cg19816233	2	DHRS9;DHRS9;DHRS9	169934708	-	-1.15931	0.172321	1.72442e-11	3324-51	LY9	Q9HBG7	T-lymphocyte surface antigen Ly-9	160796074	160828261	1	TRANS
cg04012681	10	ADARB2	1511277	-	-0.864112	0.128443	1.72474e-11	3440-7	GZMA	P12544	Granzyme A	55102646	55110252	5	TRANS
cg21899088	11	NA	82418600	-	-1.26694	0.18832	1.72481e-11	3195-50	GNLY	P22749	Granulysin	85685175	85698852	2	TRANS
cg10610788	2	NA	207288099	+	-1.0179	0.151302	1.725e-11	9545-156	GZMK	P49863	Granzyme K	55024256	55034570	5	TRANS
cg07953899	9	NA	38643382	-	-1.28876	0.191564	1.72506e-11	3291-30	FCER2	P06734	Low affinity immunoglobulin epsilon Fc receptor	7702146	7688758	19	TRANS
cg15621731	19	KDM4B	5074616	+	-0.799155	0.118788	1.72509e-11	2579-17	MMP9	P14780	Matrix metalloproteinase-9	46008908	46016561	20	TRANS
cg26003056	5	GPR98;GPR98	89908195	+	-0.932401	0.138594	1.7251e-11	3440-7	GZMA	P12544	Granzyme A	55102646	55110252	5	TRANS
cg15655274	2	NA	102666677	+	-0.771683	0.114704	1.7251e-11	5691-2	CRISPLD2	Q9H0B8	Cysteine-rich secretory protein LCCL domain-containing 2	84819985	84920768	16	TRANS
cg18240146	12	NA	56061132	+	-1.0786	0.160326	1.72521e-11	3440-7	GZMA	P12544	Granzyme A	55102646	55110252	5	TRANS
cg19997662	15	CHSY1	101784653	+	-0.669712	0.0995475	1.72525e-11	5339-49	S100A9	P06702	Protein S100-A9	153357854	153361023	1	TRANS
cg11432495	18	NA	9894855	-	1.00151	0.148867	1.7253e-11	5339-49	S100A9	P06702	Protein S100-A9	153357854	153361023	1	TRANS
cg02034689	5	NA	54518136	-	-0.660057	0.0981124	1.72534e-11	5339-49	S100A9	P06702	Protein S100-A9	153357854	153361023	1	TRANS
cg24499405	2	NA	178030171	+	0.793508	0.117949	1.72546e-11	3324-51	LY9	Q9HBG7	T-lymphocyte surface antigen Ly-9	160796074	160828261	1	TRANS
cg20513354	2	LOC100506457;LOC100506457;LOC100506457	12153933	+	-1.14746	0.170562	1.72547e-11	9545-156	GZMK	P49863	Granzyme K	55024256	55034570	5	TRANS
cg08882470	12	CACNA1C;CACNA1C;CACNA1C;CACNA1C;CACNA1C;CACNA1C;CACNA1C;CACNA1C;CACNA1C;CACNA1C;CACNA1C;CACNA1C;CACNA1C;CACNA1C;CACNA1C;CACNA1C;CACNA1C;CACNA1C;CACNA1C;CACNA1C;CACNA1C;CACNA1C;CACNA1C	2496148	-	-1.02702	0.152659	1.72558e-11	3324-51	LY9	Q9HBG7	T-lymphocyte surface antigen Ly-9	160796074	160828261	1	TRANS
cg22417480	1	TRABD2B	48303633	+	-1.4659	0.217896	1.72574e-11	3195-50	GNLY	P22749	Granulysin	85685175	85698852	2	TRANS
cg10056280	3	NSUN3	93817648	+	-0.554843	0.0824736	1.72582e-11	5691-2	CRISPLD2	Q9H0B8	Cysteine-rich secretory protein LCCL domain-containing 2	84819985	84920768	16	TRANS
cg19825898	1	NA	2949651	-	-0.657603	0.0977486	1.72613e-11	3440-7	GZMA	P12544	Granzyme A	55102646	55110252	5	TRANS
cg10557742	15	LOC101928414;SLC28A2	45555358	-	-1.00646	0.149604	1.7262e-11	9545-156	GZMK	P49863	Granzyme K	55024256	55034570	5	TRANS
cg12732899	9	AKAP2;PALM2-AKAP2;PALM2-AKAP2;AKAP2;AKAP2	112887765	+	-1.28874	0.191564	1.72624e-11	5339-49	S100A9	P06702	Protein S100-A9	153357854	153361023	1	TRANS
cg21531389	22	CRYBB1	27006498	-	1.36434	0.202801	1.72634e-11	5339-49	S100A9	P06702	Protein S100-A9	153357854	153361023	1	TRANS
cg06080032	5	NA	152603113	+	-1.11573	0.165847	1.72658e-11	3440-7	GZMA	P12544	Granzyme A	55102646	55110252	5	TRANS
cg22176709	3	NA	193859889	+	0.940614	0.139817	1.72659e-11	3195-50	GNLY	P22749	Granulysin	85685175	85698852	2	TRANS
cg04564805	2	NA	74930782	-	-0.86041	0.127896	1.72672e-11	2579-17	MMP9	P14780	Matrix metalloproteinase-9	46008908	46016561	20	TRANS
cg04093499	15	NA	73193992	+	-1.4049	0.208831	1.72677e-11	9545-156	GZMK	P49863	Granzyme K	55024256	55034570	5	TRANS
cg24175188	3	PXK	58374923	+	-0.562706	0.0836435	1.72683e-11	5339-49	S100A9	P06702	Protein S100-A9	153357854	153361023	1	TRANS
cg02826541	6	NA	148342228	-	-1.07852	0.160317	1.72684e-11	9545-156	GZMK	P49863	Granzyme K	55024256	55034570	5	TRANS
cg02770129	14	SNORD114-25;SNORD114-24;SNHG24	101451119	+	-1.20561	0.179208	1.72685e-11	3195-50	GNLY	P22749	Granulysin	85685175	85698852	2	TRANS
cg17503977	2	LOC643072;LOC643072;BAZ2B;BAZ2B	160473461	+	0.604505	0.0898568	1.72694e-11	3440-7	GZMA	P12544	Granzyme A	55102646	55110252	5	TRANS
cg03961588	4	ARHGAP24;ARHGAP24;ARHGAP24	86749025	+	-1.56268	0.232287	1.72725e-11	3195-50	GNLY	P22749	Granulysin	85685175	85698852	2	TRANS
cg05687149	11	IL18	112035945	+	0.74192	0.110283	1.72728e-11	9545-156	GZMK	P49863	Granzyme K	55024256	55034570	5	TRANS
cg01214384	5	NA	120179610	-	-1.15803	0.172137	1.72735e-11	3195-50	GNLY	P22749	Granulysin	85685175	85698852	2	TRANS
cg13126530	14	DIO3	102026230	+	0.898864	0.133613	1.72743e-11	3195-50	GNLY	P22749	Granulysin	85685175	85698852	2	TRANS
cg26735869	11	RAB30;RAB30;RAB30;RAB30	82746732	+	-1.06804	0.15876	1.72751e-11	5728-60	FCRL1	Q96LA6	Fc receptor-like protein 1	157820120	157794403	1	TRANS
cg05716854	11	BBOX1-AS1;BBOX1;BBOX1-AS1;BBOX1-AS1	27119394	-	-1.35326	0.201157	1.72753e-11	9545-156	GZMK	P49863	Granzyme K	55024256	55034570	5	TRANS
cg11641611	3	CCDC48	128720323	-	0.91979	0.136724	1.72757e-11	3195-50	GNLY	P22749	Granulysin	85685175	85698852	2	TRANS
cg20276367	11	NA	72927832	+	-0.950988	0.141361	1.72765e-11	2579-17	MMP9	P14780	Matrix metalloproteinase-9	46008908	46016561	20	TRANS
cg20840783	6	KIAA1244	138655440	+	-1.25997	0.187291	1.72766e-11	3195-50	GNLY	P22749	Granulysin	85685175	85698852	2	TRANS
cg18434190	11	NA	65220802	-	-0.653702	0.0971707	1.72774e-11	5339-49	S100A9	P06702	Protein S100-A9	153357854	153361023	1	TRANS
cg04182353	14	MEG9	101537584	+	-1.65576	0.246123	1.72781e-11	3195-50	GNLY	P22749	Granulysin	85685175	85698852	2	TRANS
cg16035421	1	ADIPOR1;ADIPOR1;ADIPOR1;ADIPOR1	202928019	+	0.969013	0.144041	1.72784e-11	9545-156	GZMK	P49863	Granzyme K	55024256	55034570	5	TRANS
cg09169156	11	ATG13;ATG13;ATG13;ATG13;ATG13;ATG13	46691335	-	-0.842614	0.125253	1.72816e-11	5339-49	S100A9	P06702	Protein S100-A9	153357854	153361023	1	TRANS
cg13708609	10	NA	115785667	-	-0.848831	0.126177	1.72823e-11	2579-17	MMP9	P14780	Matrix metalloproteinase-9	46008908	46016561	20	TRANS
cg01888869	16	ITGAX	31366418	+	-0.762961	0.113412	1.72825e-11	3195-50	GNLY	P22749	Granulysin	85685175	85698852	2	TRANS
cg19999521	5	NA	158717864	-	0.816158	0.12132	1.72831e-11	9545-156	GZMK	P49863	Granzyme K	55024256	55034570	5	TRANS
cg27254482	21	OLIG2	34398085	-	0.677478	0.100706	1.72833e-11	3195-50	GNLY	P22749	Granulysin	85685175	85698852	2	TRANS
cg08008702	15	MYO5C	52576512	+	-0.731881	0.108793	1.72846e-11	3195-50	GNLY	P22749	Granulysin	85685175	85698852	2	TRANS
cg04524342	7	NA	68590011	+	-1.24199	0.18462	1.72869e-11	9545-156	GZMK	P49863	Granzyme K	55024256	55034570	5	TRANS
cg02185182	7	MAD1L1;MAD1L1;MAD1L1	2185550	+	-0.789602	0.117373	1.72874e-11	2579-17	MMP9	P14780	Matrix metalloproteinase-9	46008908	46016561	20	TRANS
cg04650604	5	CCDC69	150588702	-	-0.669201	0.0994759	1.72875e-11	5691-2	CRISPLD2	Q9H0B8	Cysteine-rich secretory protein LCCL domain-containing 2	84819985	84920768	16	TRANS
cg10954073	7	NA	43776313	-	-0.574133	0.0853442	1.72881e-11	2579-17	MMP9	P14780	Matrix metalloproteinase-9	46008908	46016561	20	TRANS
cg05555852	1	TTLL10;TTLL10;TTLL10	1115054	+	-1.39366	0.207165	1.7289e-11	5728-60	FCRL1	Q96LA6	Fc receptor-like protein 1	157820120	157794403	1	TRANS
cg06852309	19	KCNN1	18084497	+	-1.33883	0.199016	1.729e-11	3440-7	GZMA	P12544	Granzyme A	55102646	55110252	5	TRANS
cg19520966	11	OTOG;OTOG	17634624	+	-0.938232	0.139468	1.72906e-11	3440-7	GZMA	P12544	Granzyme A	55102646	55110252	5	TRANS
cg00187557	5	NA	139081136	-	0.848323	0.126103	1.7291e-11	9545-156	GZMK	P49863	Granzyme K	55024256	55034570	5	TRANS
cg14484681	9	SETX	135158694	+	-0.751797	0.111754	1.72911e-11	3195-50	GNLY	P22749	Granulysin	85685175	85698852	2	TRANS
cg21798896	5	NA	67628524	+	0.61488	0.0914017	1.72927e-11	3440-7	GZMA	P12544	Granzyme A	55102646	55110252	5	TRANS
cg19306491	1	DNM3;DNM3;DNM3	171889477	-	-0.707485	0.105168	1.7295e-11	5691-2	CRISPLD2	Q9H0B8	Cysteine-rich secretory protein LCCL domain-containing 2	84819985	84920768	16	TRANS
cg07544187	19	CILP2	19651235	+	0.471397	0.0700733	1.72954e-11	3440-7	GZMA	P12544	Granzyme A	55102646	55110252	5	TRANS
cg08106973	1	NA	40399833	+	-0.690444	0.102635	1.72962e-11	2579-17	MMP9	P14780	Matrix metalloproteinase-9	46008908	46016561	20	TRANS
cg23182756	16	TK2;TK2;TK2;TK2;TK2;TK2;TK2;TK2	66559965	+	-0.659013	0.0979627	1.72977e-11	2579-17	MMP9	P14780	Matrix metalloproteinase-9	46008908	46016561	20	TRANS
cg14931884	10	DIP2C	369977	+	0.500594	0.0744138	1.72995e-11	5339-49	S100A9	P06702	Protein S100-A9	153357854	153361023	1	TRANS
cg01852522	12	GALNT9;GALNT9	132686912	-	-0.6055	0.0900081	1.72996e-11	9545-156	GZMK	P49863	Granzyme K	55024256	55034570	5	TRANS
cg04624517	9	NA	116554745	-	-1.23094	0.18298	1.72998e-11	9545-156	GZMK	P49863	Granzyme K	55024256	55034570	5	TRANS
cg04993279	1	NA	8940460	-	-0.62833	0.0934022	1.73023e-11	5691-2	CRISPLD2	Q9H0B8	Cysteine-rich secretory protein LCCL domain-containing 2	84819985	84920768	16	TRANS
cg00321228	3	NA	101267276	-	-1.197	0.177935	1.73036e-11	3195-50	GNLY	P22749	Granulysin	85685175	85698852	2	TRANS
cg03080664	1	NTRK1;NTRK1;NTRK1	156849755	-	-1.05197	0.156377	1.73037e-11	3440-7	GZMA	P12544	Granzyme A	55102646	55110252	5	TRANS
cg04419723	9	NA	74398117	+	-0.747417	0.111105	1.7304e-11	9545-156	GZMK	P49863	Granzyme K	55024256	55034570	5	TRANS
cg12665508	2	CPO	207802978	+	-0.942257	0.140068	1.73054e-11	3324-51	LY9	Q9HBG7	T-lymphocyte surface antigen Ly-9	160796074	160828261	1	TRANS
cg11084266	1	PMF1	156187819	-	1.08167	0.160793	1.73078e-11	3291-30	FCER2	P06734	Low affinity immunoglobulin epsilon Fc receptor	7702146	7688758	19	TRANS
cg24393424	19	NA	19062585	+	-1.16037	0.172493	1.73089e-11	5691-2	CRISPLD2	Q9H0B8	Cysteine-rich secretory protein LCCL domain-containing 2	84819985	84920768	16	TRANS
cg03283134	3	NA	112233510	+	-0.894	0.132896	1.73097e-11	3440-7	GZMA	P12544	Granzyme A	55102646	55110252	5	TRANS
cg01280216	20	NA	4816198	-	-0.980877	0.145811	1.73114e-11	3324-51	LY9	Q9HBG7	T-lymphocyte surface antigen Ly-9	160796074	160828261	1	TRANS
cg14665716	19	ZNF433;ZNF433	12146509	+	0.876517	0.130297	1.7312e-11	9545-156	GZMK	P49863	Granzyme K	55024256	55034570	5	TRANS
cg06884055	14	DNAL1;DNAL1	74163654	+	0.925137	0.137525	1.73145e-11	5339-49	S100A9	P06702	Protein S100-A9	153357854	153361023	1	TRANS
cg03716402	12	NA	85250071	+	-1.36759	0.203298	1.7316e-11	3440-7	GZMA	P12544	Granzyme A	55102646	55110252	5	TRANS
cg23059673	19	NA	18918958	+	-1.33241	0.198068	1.73171e-11	9545-156	GZMK	P49863	Granzyme K	55024256	55034570	5	TRANS
cg13510318	10	FAM53B	126344130	+	-0.804058	0.119527	1.73178e-11	2579-17	MMP9	P14780	Matrix metalloproteinase-9	46008908	46016561	20	TRANS
cg17854533	2	NA	60367404	-	-1.05682	0.157101	1.73183e-11	3324-51	LY9	Q9HBG7	T-lymphocyte surface antigen Ly-9	160796074	160828261	1	TRANS
cg15931859	22	IL17RA;IL17RA	17583333	-	1.0654	0.158376	1.73203e-11	3195-50	GNLY	P22749	Granulysin	85685175	85698852	2	TRANS
cg22250413	6	THBS2	169623723	-	-0.833224	0.123863	1.73217e-11	3440-7	GZMA	P12544	Granzyme A	55102646	55110252	5	TRANS
cg24574675	22	SULT4A1	44258594	+	0.68196	0.101377	1.73223e-11	9545-156	GZMK	P49863	Granzyme K	55024256	55034570	5	TRANS
cg07807697	9	TMC1	75406192	-	-0.92683	0.137778	1.73231e-11	3324-51	LY9	Q9HBG7	T-lymphocyte surface antigen Ly-9	160796074	160828261	1	TRANS
cg23894986	10	RGS10;RGS10	121286475	+	0.837157	0.124448	1.73234e-11	5339-49	S100A9	P06702	Protein S100-A9	153357854	153361023	1	TRANS
cg00746386	5	NA	92939130	-	0.906618	0.134774	1.73242e-11	9545-156	GZMK	P49863	Granzyme K	55024256	55034570	5	TRANS
cg15491134	2	SLC8A1;SLC8A1;SLC8A1;SLC8A1	40545033	-	-0.847586	0.125998	1.73242e-11	3195-50	GNLY	P22749	Granulysin	85685175	85698852	2	TRANS
cg18914226	9	RALGPS1;RALGPS1;RALGPS1;RALGPS1	129744805	-	0.636465	0.0946141	1.73244e-11	5339-49	S100A9	P06702	Protein S100-A9	153357854	153361023	1	TRANS
cg24853628	7	ISPD;ISPD	16461798	+	-0.53638	0.0797359	1.7325e-11	5691-2	CRISPLD2	Q9H0B8	Cysteine-rich secretory protein LCCL domain-containing 2	84819985	84920768	16	TRANS
cg00770622	13	NA	37020531	-	0.908922	0.135116	1.73256e-11	5339-49	S100A9	P06702	Protein S100-A9	153357854	153361023	1	TRANS
cg05544095	3	ZBTB20	114832549	+	-0.895347	0.133099	1.73283e-11	2579-17	MMP9	P14780	Matrix metalloproteinase-9	46008908	46016561	20	TRANS
cg02940362	11	MMP26	5009201	+	-1.25405	0.186423	1.73304e-11	3195-50	GNLY	P22749	Granulysin	85685175	85698852	2	TRANS
cg27074971	10	HK1;HK1;HK1	71072149	+	-1.02644	0.152587	1.73316e-11	5339-49	S100A9	P06702	Protein S100-A9	153357854	153361023	1	TRANS
cg09885599	6	HIST1H2AA;HIST1H2BA;HIST1H2BA	25727535	-	-0.991475	0.14739	1.73324e-11	9545-156	GZMK	P49863	Granzyme K	55024256	55034570	5	TRANS
cg10865375	9	NA	96731327	-	-1.05454	0.156765	1.7334e-11	3440-7	GZMA	P12544	Granzyme A	55102646	55110252	5	TRANS
cg24637417	12	DAZAP2;DAZAP2;DAZAP2;DAZAP2;DAZAP2;DAZAP2	51636921	-	-0.626972	0.0932041	1.73353e-11	5691-2	CRISPLD2	Q9H0B8	Cysteine-rich secretory protein LCCL domain-containing 2	84819985	84920768	16	TRANS
cg24396691	1	SLC30A10	220101725	+	0.623002	0.0926141	1.73359e-11	3195-50	GNLY	P22749	Granulysin	85685175	85698852	2	TRANS
cg08153652	15	NA	67144403	-	-1.25703	0.186867	1.73371e-11	9545-156	GZMK	P49863	Granzyme K	55024256	55034570	5	TRANS
cg16691298	16	KCTD19	67334160	+	-1.04102	0.154756	1.7339e-11	3324-51	LY9	Q9HBG7	T-lymphocyte surface antigen Ly-9	160796074	160828261	1	TRANS
cg13518461	5	FSTL4	132948433	+	0.754928	0.112226	1.73402e-11	3324-51	LY9	Q9HBG7	T-lymphocyte surface antigen Ly-9	160796074	160828261	1	TRANS
cg25153505	2	NCKAP5;NCKAP5	134322791	-	-1.37793	0.204841	1.73407e-11	3440-7	GZMA	P12544	Granzyme A	55102646	55110252	5	TRANS
cg19145477	17	GRB2;GRB2	73348462	+	0.556989	0.0828012	1.73409e-11	3195-50	GNLY	P22749	Granulysin	85685175	85698852	2	TRANS
cg26064862	20	CTNNBL1;CTNNBL1	36485420	-	-0.830562	0.12347	1.73416e-11	3324-51	LY9	Q9HBG7	T-lymphocyte surface antigen Ly-9	160796074	160828261	1	TRANS
cg10413945	8	NA	144369051	-	-1.49933	0.222888	1.73422e-11	3440-7	GZMA	P12544	Granzyme A	55102646	55110252	5	TRANS
cg07904865	7	GPER;C7orf50;C7orf50;C7orf50;GPER;GPER	1127420	+	0.84335	0.125372	1.73422e-11	3440-7	GZMA	P12544	Granzyme A	55102646	55110252	5	TRANS
cg02871154	11	NA	72915874	-	-0.860365	0.127901	1.73444e-11	5339-49	S100A9	P06702	Protein S100-A9	153357854	153361023	1	TRANS
cg25161310	17	NA	76625975	-	-0.898312	0.133542	1.73445e-11	3195-50	GNLY	P22749	Granulysin	85685175	85698852	2	TRANS
cg12892506	3	ZIC4;ZIC4;ZIC4	147113918	-	0.726457	0.107995	1.73451e-11	3440-7	GZMA	P12544	Granzyme A	55102646	55110252	5	TRANS
cg12353571	3	NA	146902793	+	-1.07545	0.159875	1.73458e-11	3324-51	LY9	Q9HBG7	T-lymphocyte surface antigen Ly-9	160796074	160828261	1	TRANS
cg26089367	22	MYH9	36776109	+	0.788119	0.117161	1.73462e-11	5339-49	S100A9	P06702	Protein S100-A9	153357854	153361023	1	TRANS
cg05778099	18	IMPA2	11991487	-	-1.21719	0.180947	1.73463e-11	9545-156	GZMK	P49863	Granzyme K	55024256	55034570	5	TRANS
cg13023133	13	SACS	23949147	-	-1.34218	0.199528	1.73477e-11	9545-156	GZMK	P49863	Granzyme K	55024256	55034570	5	TRANS
cg02510809	12	PTPRR;PTPRR;PTPRR;PTPRR;PTPRR	71055822	-	0.959759	0.142678	1.735e-11	5339-49	S100A9	P06702	Protein S100-A9	153357854	153361023	1	TRANS
cg12850819	22	PPM1F	22297376	+	-1.00615	0.149574	1.73504e-11	5852-6	S100A12	P80511	Protein S100-A12	153375621	153373711	1	TRANS
cg14161624	1	LOC101928696;RABGAP1L;RABGAP1L;RABGAP1L;RABGAP1L	174922579	-	-0.841467	0.125093	1.73511e-11	3324-51	LY9	Q9HBG7	T-lymphocyte surface antigen Ly-9	160796074	160828261	1	TRANS
cg02990705	13	NA	43380907	-	-1.21385	0.180452	1.73512e-11	9545-156	GZMK	P49863	Granzyme K	55024256	55034570	5	TRANS
cg02707142	10	NA	8670485	+	-1.36584	0.203047	1.73529e-11	3440-7	GZMA	P12544	Granzyme A	55102646	55110252	5	TRANS
cg22769375	8	NA	123150055	+	-1.08303	0.161004	1.7353e-11	9545-156	GZMK	P49863	Granzyme K	55024256	55034570	5	TRANS
cg02098029	5	NA	72746867	+	0.935195	0.139027	1.73549e-11	3195-50	GNLY	P22749	Granulysin	85685175	85698852	2	TRANS
cg07581739	5	SLC6A18	1232437	+	-1.03722	0.154195	1.73554e-11	9545-156	GZMK	P49863	Granzyme K	55024256	55034570	5	TRANS
cg01816936	12	PITPNM2	123518888	+	-0.769695	0.114424	1.7358e-11	5339-49	S100A9	P06702	Protein S100-A9	153357854	153361023	1	TRANS
cg16296614	11	PDGFD;PDGFD	103829486	-	0.68842	0.102342	1.73606e-11	5339-49	S100A9	P06702	Protein S100-A9	153357854	153361023	1	TRANS
cg25429752	17	NA	8099305	-	-1.2841	0.190897	1.73608e-11	3440-7	GZMA	P12544	Granzyme A	55102646	55110252	5	TRANS
cg04426653	3	NA	126104833	+	-0.892956	0.132749	1.73611e-11	3324-51	LY9	Q9HBG7	T-lymphocyte surface antigen Ly-9	160796074	160828261	1	TRANS
cg15357334	17	GAS7;GAS7;GAS7	9939929	+	-0.748094	0.111213	1.73612e-11	2579-17	MMP9	P14780	Matrix metalloproteinase-9	46008908	46016561	20	TRANS
cg18034368	10	LOC100169752	127262250	+	-1.13686	0.169008	1.73632e-11	3440-7	GZMA	P12544	Granzyme A	55102646	55110252	5	TRANS
cg03242819	10	DOCK1;FAM196A	128994432	+	0.410415	0.0610134	1.73637e-11	3195-50	GNLY	P22749	Granulysin	85685175	85698852	2	TRANS
cg12274272	1	NA	249123361	+	-0.586052	0.0871241	1.73638e-11	5691-2	CRISPLD2	Q9H0B8	Cysteine-rich secretory protein LCCL domain-containing 2	84819985	84920768	16	TRANS
cg23012609	4	FRAS1;FRAS1	79292185	-	0.79633	0.118385	1.73671e-11	5339-49	S100A9	P06702	Protein S100-A9	153357854	153361023	1	TRANS
cg27586626	2	LINC00299	8438973	-	-0.829365	0.123296	1.73671e-11	5691-2	CRISPLD2	Q9H0B8	Cysteine-rich secretory protein LCCL domain-containing 2	84819985	84920768	16	TRANS
cg21198745	1	PDE4B;PDE4B;PDE4B;PDE4B;PDE4B;PDE4B	66817885	-	0.804452	0.119593	1.73675e-11	2579-17	MMP9	P14780	Matrix metalloproteinase-9	46008908	46016561	20	TRANS
cg13497315	15	NA	39796985	+	-0.911361	0.135487	1.73702e-11	3195-50	GNLY	P22749	Granulysin	85685175	85698852	2	TRANS
cg22713444	1	GNRHR2	145512660	-	-0.565834	0.0841193	1.7371e-11	5691-2	CRISPLD2	Q9H0B8	Cysteine-rich secretory protein LCCL domain-containing 2	84819985	84920768	16	TRANS
cg03241493	16	SEZ6L2;SEZ6L2;SEZ6L2;SEZ6L2;SEZ6L2;SEZ6L2	29903600	+	-0.888113	0.132031	1.73722e-11	2579-17	MMP9	P14780	Matrix metalloproteinase-9	46008908	46016561	20	TRANS
cg12712883	7	TNS3	47407627	+	-1.07458	0.159752	1.73722e-11	3440-7	GZMA	P12544	Granzyme A	55102646	55110252	5	TRANS
cg10678121	7	NA	85050270	+	-1.0395	0.154537	1.73742e-11	3195-50	GNLY	P22749	Granulysin	85685175	85698852	2	TRANS
cg05744184	17	STAT5A	40463806	+	0.760835	0.113109	1.73745e-11	9545-156	GZMK	P49863	Granzyme K	55024256	55034570	5	TRANS
cg04825341	9	NA	5587802	-	-1.34498	0.199951	1.73756e-11	4148-49	PAPPA	Q13219	Pappalysin-1	116153791	116402321	9	TRANS
cg19625921	10	SFMBT2	7454542	+	0.550652	0.0818629	1.73768e-11	3324-51	LY9	Q9HBG7	T-lymphocyte surface antigen Ly-9	160796074	160828261	1	TRANS
cg15493612	3	SLC9A9	143164105	+	-0.75751	0.112615	1.73774e-11	3324-51	LY9	Q9HBG7	T-lymphocyte surface antigen Ly-9	160796074	160828261	1	TRANS
cg26284993	6	NA	108306994	+	-1.26783	0.188483	1.73775e-11	3440-7	GZMA	P12544	Granzyme A	55102646	55110252	5	TRANS
cg04687318	7	PRKAG2	151555952	+	-1.13346	0.168507	1.73784e-11	3440-7	GZMA	P12544	Granzyme A	55102646	55110252	5	TRANS
cg14488043	11	ST5;ST5;ST5	8788397	+	0.932977	0.138702	1.73789e-11	5691-2	CRISPLD2	Q9H0B8	Cysteine-rich secretory protein LCCL domain-containing 2	84819985	84920768	16	TRANS
cg18929226	7	SDK1;SDK1	4207544	+	-0.897832	0.133477	1.7379e-11	3324-51	LY9	Q9HBG7	T-lymphocyte surface antigen Ly-9	160796074	160828261	1	TRANS
cg10933827	7	CDK6;CDK6	92348349	+	0.587179	0.0872934	1.73797e-11	3195-50	GNLY	P22749	Granulysin	85685175	85698852	2	TRANS
cg17212019	8	NA	24924801	+	-0.984594	0.146376	1.73804e-11	9545-156	GZMK	P49863	Granzyme K	55024256	55034570	5	TRANS
cg00159243	12	SELPLG	109023799	-	0.973014	0.144654	1.73817e-11	17210-2	TCL1A	P56279	T-cell leukemia/lymphoma protein 1A	95714196	95709947	14	TRANS
cg19250571	11	OR51S1	4869963	+	-1.27651	0.189775	1.73832e-11	3195-50	GNLY	P22749	Granulysin	85685175	85698852	2	TRANS
cg16390637	20	SLX4IP	10469253	-	-0.609816	0.0906593	1.73838e-11	5691-2	CRISPLD2	Q9H0B8	Cysteine-rich secretory protein LCCL domain-containing 2	84819985	84920768	16	TRANS
cg08627527	16	KIAA0430;KIAA0430;KIAA0430	15733047	-	0.698391	0.103827	1.73843e-11	5339-49	S100A9	P06702	Protein S100-A9	153357854	153361023	1	TRANS
cg14290506	12	TMEM120B	122155153	-	-0.63133	0.0938577	1.73843e-11	5691-2	CRISPLD2	Q9H0B8	Cysteine-rich secretory protein LCCL domain-containing 2	84819985	84920768	16	TRANS
cg01281601	16	MYH11;MYH11;MYH11;MYH11	15931190	+	-0.911745	0.135546	1.73847e-11	5691-2	CRISPLD2	Q9H0B8	Cysteine-rich secretory protein LCCL domain-containing 2	84819985	84920768	16	TRANS
cg00051371	7	CCL24	75442678	-	-0.852781	0.12678	1.7385e-11	9545-156	GZMK	P49863	Granzyme K	55024256	55034570	5	TRANS
cg17889149	6	TRDN;TRDN;TRDN;TRDN;TRDN	123959569	+	-0.94043	0.139811	1.73861e-11	3440-7	GZMA	P12544	Granzyme A	55102646	55110252	5	TRANS
cg08595555	11	TSPAN18	44942110	-	-1.18785	0.176594	1.73879e-11	3324-51	LY9	Q9HBG7	T-lymphocyte surface antigen Ly-9	160796074	160828261	1	TRANS
cg13654305	1	CR1;CR1	207673966	+	-0.697793	0.103739	1.7388e-11	9545-156	GZMK	P49863	Granzyme K	55024256	55034570	5	TRANS
cg26498411	1	LAMC2;LAMC2	183153877	-	-1.15517	0.171736	1.73889e-11	3440-7	GZMA	P12544	Granzyme A	55102646	55110252	5	TRANS
cg03753191	13	EPSTI1;EPSTI1	43566902	+	-0.696366	0.103528	1.73936e-11	3440-7	GZMA	P12544	Granzyme A	55102646	55110252	5	TRANS
cg10997193	7	ELMO1;ELMO1	37486189	+	-0.812369	0.120774	1.7394e-11	5339-49	S100A9	P06702	Protein S100-A9	153357854	153361023	1	TRANS
cg04768697	19	CCDC105	15122135	+	0.816788	0.121431	1.73941e-11	3440-7	GZMA	P12544	Granzyme A	55102646	55110252	5	TRANS
cg00390775	9	PRUNE2	79521282	+	0.725163	0.107809	1.73947e-11	3440-7	GZMA	P12544	Granzyme A	55102646	55110252	5	TRANS
cg12921396	3	ERC2	56217769	-	-0.868316	0.129091	1.73954e-11	3440-7	GZMA	P12544	Granzyme A	55102646	55110252	5	TRANS
cg25866848	9	NA	79220492	+	-0.677286	0.100691	1.73967e-11	2579-17	MMP9	P14780	Matrix metalloproteinase-9	46008908	46016561	20	TRANS
cg22611190	9	RGS3;RGS3;RGS3	116241469	+	0.852264	0.126705	1.7398e-11	5339-49	S100A9	P06702	Protein S100-A9	153357854	153361023	1	TRANS
cg13231954	2	NA	8724414	+	0.792984	0.117893	1.73991e-11	3440-7	GZMA	P12544	Granzyme A	55102646	55110252	5	TRANS
cg16066037	8	DNAJC5B	66948669	+	-0.871791	0.129609	1.74003e-11	5691-2	CRISPLD2	Q9H0B8	Cysteine-rich secretory protein LCCL domain-containing 2	84819985	84920768	16	TRANS
cg13414679	11	CTTN;CTTN	70243843	-	0.923064	0.137232	1.74011e-11	3440-7	GZMA	P12544	Granzyme A	55102646	55110252	5	TRANS
cg03567055	9	NA	84108400	+	-0.689476	0.102504	1.74019e-11	9545-156	GZMK	P49863	Granzyme K	55024256	55034570	5	TRANS
cg08515285	22	DGCR6L	20306749	+	-0.905671	0.134646	1.74027e-11	2579-17	MMP9	P14780	Matrix metalloproteinase-9	46008908	46016561	20	TRANS
cg15723874	1	MEF2D	156457945	-	-1.10035	0.16359	1.74032e-11	3324-51	LY9	Q9HBG7	T-lymphocyte surface antigen Ly-9	160796074	160828261	1	CIS
cg20943131	3	NA	106406776	+	-0.832733	0.123803	1.74045e-11	3440-7	GZMA	P12544	Granzyme A	55102646	55110252	5	TRANS
cg15188623	15	ZNF710	90608429	-	0.678365	0.100853	1.74049e-11	3440-7	GZMA	P12544	Granzyme A	55102646	55110252	5	TRANS
cg12534455	8	NA	96891870	+	-1.08579	0.161426	1.74054e-11	9545-156	GZMK	P49863	Granzyme K	55024256	55034570	5	TRANS
cg23592078	19	RNU6-66P	46760301	+	-0.529929	0.078785	1.74062e-11	2579-17	MMP9	P14780	Matrix metalloproteinase-9	46008908	46016561	20	TRANS
cg09974774	7	NA	2536269	+	-1.32576	0.197103	1.7408e-11	3440-7	GZMA	P12544	Granzyme A	55102646	55110252	5	TRANS
cg02461727	1	RASAL2;LOC100302401;RASAL2	178063195	+	0.859236	0.127744	1.74096e-11	3195-50	GNLY	P22749	Granulysin	85685175	85698852	2	TRANS
cg09477573	8	SPIDR;SPIDR;SPIDR;SPIDR	48290341	-	0.843361	0.125384	1.74103e-11	9545-156	GZMK	P49863	Granzyme K	55024256	55034570	5	TRANS
cg27030507	4	STOX2	184888689	+	-0.811654	0.12067	1.74108e-11	5691-2	CRISPLD2	Q9H0B8	Cysteine-rich secretory protein LCCL domain-containing 2	84819985	84920768	16	TRANS
cg13399478	5	NA	137959023	+	-0.666699	0.0991193	1.74111e-11	3440-7	GZMA	P12544	Granzyme A	55102646	55110252	5	TRANS
cg14287794	2	FAP;FAP	163034394	+	-0.762475	0.113358	1.74117e-11	5691-2	CRISPLD2	Q9H0B8	Cysteine-rich secretory protein LCCL domain-containing 2	84819985	84920768	16	TRANS
cg24554789	1	TINAGL1	32046825	-	-1.18078	0.175548	1.74118e-11	3440-7	GZMA	P12544	Granzyme A	55102646	55110252	5	TRANS
cg01862052	5	LHFPL2	77836817	+	-0.742465	0.110384	1.74129e-11	9545-156	GZMK	P49863	Granzyme K	55024256	55034570	5	TRANS
cg11684022	1	ZNF496	247495769	-	1.09632	0.162992	1.74149e-11	3195-50	GNLY	P22749	Granulysin	85685175	85698852	2	TRANS
cg13497202	10	BEND7;BEND7	13502103	+	-1.00369	0.149221	1.7415e-11	5691-2	CRISPLD2	Q9H0B8	Cysteine-rich secretory protein LCCL domain-containing 2	84819985	84920768	16	TRANS
cg00530720	11	DGKZ;DGKZ;DGKZ	46368045	-	0.862416	0.128218	1.74167e-11	3324-51	LY9	Q9HBG7	T-lymphocyte surface antigen Ly-9	160796074	160828261	1	TRANS
cg26104464	9	NA	112983796	+	0.942528	0.140128	1.74167e-11	5339-49	S100A9	P06702	Protein S100-A9	153357854	153361023	1	TRANS
cg09930672	3	LPP;LPP;LPP	188151744	-	0.650728	0.0967455	1.7417e-11	3195-50	GNLY	P22749	Granulysin	85685175	85698852	2	TRANS
cg11531557	8	NA	28919234	+	-0.857452	0.12748	1.74187e-11	9545-156	GZMK	P49863	Granzyme K	55024256	55034570	5	TRANS
cg21695089	17	NA	79273418	-	-0.803681	0.119486	1.74197e-11	5691-2	CRISPLD2	Q9H0B8	Cysteine-rich secretory protein LCCL domain-containing 2	84819985	84920768	16	TRANS
cg03754884	11	AGBL2	47712125	+	-1.38198	0.205463	1.74209e-11	3195-50	GNLY	P22749	Granulysin	85685175	85698852	2	TRANS
cg09076927	6	ZDHHC14;ZDHHC14	158094919	+	-1.3048	0.19399	1.74229e-11	5691-2	CRISPLD2	Q9H0B8	Cysteine-rich secretory protein LCCL domain-containing 2	84819985	84920768	16	TRANS
cg05181041	10	ADAM12;ADAM12;ADAM12;ADAM12	128076941	+	0.544248	0.0809156	1.74248e-11	3324-51	LY9	Q9HBG7	T-lymphocyte surface antigen Ly-9	160796074	160828261	1	TRANS
cg03819732	5	ZNF622	16455898	-	-0.535243	0.0795769	1.74251e-11	2579-17	MMP9	P14780	Matrix metalloproteinase-9	46008908	46016561	20	TRANS
cg17349544	20	OCSTAMP	45179234	-	0.684214	0.101725	1.74266e-11	3324-51	LY9	Q9HBG7	T-lymphocyte surface antigen Ly-9	160796074	160828261	1	TRANS
cg11586034	1	VPS45	150117110	-	0.932168	0.13859	1.74278e-11	3440-7	GZMA	P12544	Granzyme A	55102646	55110252	5	TRANS
cg08122652	3	PARP9;PARP9;DTX3L;PARP9;PARP9;PARP9;PARP9	122281939	-	-0.897579	0.133447	1.7428e-11	13642-90	IFIT3	O14879	Interferon-induced protein with tetratricopeptide repeats 3	89327307	89377473	10	TRANS
cg00141738	16	NA	59213808	-	-0.593898	0.0882976	1.74281e-11	3440-7	GZMA	P12544	Granzyme A	55102646	55110252	5	TRANS
cg07296256	13	ATP11A;ATP11A	113438010	-	0.887317	0.131922	1.74295e-11	3440-7	GZMA	P12544	Granzyme A	55102646	55110252	5	TRANS
cg00232402	18	NA	77385290	-	0.759362	0.112898	1.74301e-11	3440-7	GZMA	P12544	Granzyme A	55102646	55110252	5	TRANS
cg07708637	6	NA	135470692	-	-0.556485	0.0827358	1.74331e-11	5339-49	S100A9	P06702	Protein S100-A9	153357854	153361023	1	TRANS
cg22450983	2	HPCAL1;HPCAL1;HPCAL1	10484580	+	-0.788199	0.117186	1.74333e-11	2579-17	MMP9	P14780	Matrix metalloproteinase-9	46008908	46016561	20	TRANS
cg09367815	21	MAP3K7CL;MAP3K7CL;MAP3K7CL;MAP3K7CL;MAP3K7CL;MAP3K7CL;MAP3K7CL	30463648	-	-0.700311	0.104119	1.74344e-11	3195-50	GNLY	P22749	Granulysin	85685175	85698852	2	TRANS
cg00892304	2	STK25;STK25;STK25;STK25;STK25;STK25;STK25;STK25;STK25	242439555	+	-1.43772	0.213754	1.74356e-11	3195-50	GNLY	P22749	Granulysin	85685175	85698852	2	TRANS
cg00705730	2	NCK2;NCK2	106438120	-	-0.59061	0.0878097	1.74361e-11	4126-22	BPI	P17213	Bactericidal permeability-increasing protein	38304150	38337505	20	TRANS
cg10519389	11	NA	45725227	+	-0.924472	0.137447	1.74375e-11	3324-51	LY9	Q9HBG7	T-lymphocyte surface antigen Ly-9	160796074	160828261	1	TRANS
cg12379422	12	MYL6;MYL6	56552067	-	-1.21026	0.179937	1.74377e-11	3195-50	GNLY	P22749	Granulysin	85685175	85698852	2	TRANS
cg03972727	6	NA	160352218	+	-0.796678	0.118448	1.74387e-11	3324-51	LY9	Q9HBG7	T-lymphocyte surface antigen Ly-9	160796074	160828261	1	TRANS
cg15552285	10	NA	72688123	+	-1.57047	0.233492	1.74389e-11	3440-7	GZMA	P12544	Granzyme A	55102646	55110252	5	TRANS
cg09641924	3	NA	171282816	-	-0.714769	0.10627	1.7439e-11	5691-2	CRISPLD2	Q9H0B8	Cysteine-rich secretory protein LCCL domain-containing 2	84819985	84920768	16	TRANS
cg05790380	1	PRDM16;PRDM16	3144209	+	-1.56588	0.23281	1.74396e-11	3195-50	GNLY	P22749	Granulysin	85685175	85698852	2	TRANS
cg26261268	20	ANGPT4	855022	+	-1.3703	0.203732	1.74408e-11	3195-50	GNLY	P22749	Granulysin	85685175	85698852	2	TRANS
cg07007118	2	CXCR7	237477262	+	0.725276	0.107832	1.74412e-11	9545-156	GZMK	P49863	Granzyme K	55024256	55034570	5	TRANS
cg17382198	6	STL	125284203	-	0.549846	0.0817496	1.74416e-11	3195-50	GNLY	P22749	Granulysin	85685175	85698852	2	TRANS
cg21347949	1	GALNT2;GALNT2	230193574	+	-1.12521	0.167293	1.74421e-11	5339-49	S100A9	P06702	Protein S100-A9	153357854	153361023	1	TRANS
cg04737323	2	NA	15780772	-	0.629297	0.0935622	1.74424e-11	9545-156	GZMK	P49863	Granzyme K	55024256	55034570	5	TRANS
cg25967612	11	OR10V1	59482691	-	-0.887677	0.131978	1.74429e-11	3195-50	GNLY	P22749	Granulysin	85685175	85698852	2	TRANS
cg20763508	3	NA	177520424	-	-1.48612	0.220952	1.74433e-11	9545-156	GZMK	P49863	Granzyme K	55024256	55034570	5	TRANS
cg00867018	3	NA	128268051	-	-0.927477	0.137895	1.74433e-11	5339-49	S100A9	P06702	Protein S100-A9	153357854	153361023	1	TRANS
cg19342782	1	HHLA3;ANKRD13C;HHLA3;HHLA3;HHLA3	70821806	-	-0.527651	0.0784503	1.74468e-11	5691-2	CRISPLD2	Q9H0B8	Cysteine-rich secretory protein LCCL domain-containing 2	84819985	84920768	16	TRANS
cg21873016	3	EAF2	121555571	-	0.605884	0.0900819	1.7448e-11	3324-51	LY9	Q9HBG7	T-lymphocyte surface antigen Ly-9	160796074	160828261	1	TRANS
cg08487909	6	NA	30904981	+	-1.14158	0.169729	1.74492e-11	9545-156	GZMK	P49863	Granzyme K	55024256	55034570	5	TRANS
cg11860331	6	NA	151721954	+	0.904517	0.134482	1.74497e-11	5339-49	S100A9	P06702	Protein S100-A9	153357854	153361023	1	TRANS
cg01621606	2	GULP1;GULP1;GULP1;GULP1;GULP1	189261761	-	-1.45504	0.216333	1.74501e-11	3440-7	GZMA	P12544	Granzyme A	55102646	55110252	5	TRANS
cg06726019	10	NA	63642670	-	-0.698104	0.103793	1.74512e-11	3324-51	LY9	Q9HBG7	T-lymphocyte surface antigen Ly-9	160796074	160828261	1	TRANS
cg18557047	4	TET2;TET2;TET2-AS1	106106175	+	0.588853	0.0875502	1.74521e-11	3195-50	GNLY	P22749	Granulysin	85685175	85698852	2	TRANS
cg06643895	3	NA	22129948	-	-1.07817	0.160302	1.74526e-11	9545-156	GZMK	P49863	Granzyme K	55024256	55034570	5	TRANS
cg07993637	9	NA	136617974	-	-1.09681	0.163073	1.74533e-11	3195-50	GNLY	P22749	Granulysin	85685175	85698852	2	TRANS
cg13074203	8	SNTB1	121798364	+	0.697843	0.103755	1.74547e-11	3505-6	LTA|LTB	P01374|Q06643	Lymphotoxin-alpha|Lymphotoxin-beta	31554192	31650629	6	TRANS
cg14634569	10	WDR11-AS1;MIR5694	122587057	-	-1.49158	0.221768	1.7455e-11	3440-7	GZMA	P12544	Granzyme A	55102646	55110252	5	TRANS
cg05160592	4	FGG;FGG	155531247	-	-0.907701	0.134957	1.74562e-11	9545-156	GZMK	P49863	Granzyme K	55024256	55034570	5	TRANS
cg14366485	2	PDE11A;PDE11A;PDE11A;PDE11A	178562966	-	-0.835536	0.124227	1.74567e-11	3324-51	LY9	Q9HBG7	T-lymphocyte surface antigen Ly-9	160796074	160828261	1	TRANS
cg04983296	4	PAQR3	79861284	+	1.0095	0.150092	1.7457e-11	9545-156	GZMK	P49863	Granzyme K	55024256	55034570	5	TRANS
cg06622996	6	C6orf106;C6orf106	34640204	-	-0.781148	0.116141	1.74571e-11	9545-156	GZMK	P49863	Granzyme K	55024256	55034570	5	TRANS
cg10819829	5	NA	141676601	-	-0.763292	0.113486	1.74574e-11	9545-156	GZMK	P49863	Granzyme K	55024256	55034570	5	TRANS
cg17601695	15	PSTPIP1	77313652	-	-1.56793	0.233121	1.74585e-11	3440-7	GZMA	P12544	Granzyme A	55102646	55110252	5	TRANS
cg10148280	3	HPS3	148846750	+	0.67117	0.0997899	1.74591e-11	3324-51	LY9	Q9HBG7	T-lymphocyte surface antigen Ly-9	160796074	160828261	1	TRANS
cg09212210	1	NA	44579255	+	-1.31435	0.195419	1.7461e-11	3195-50	GNLY	P22749	Granulysin	85685175	85698852	2	TRANS
cg03182745	7	COL1A2;COL1A2	94054531	-	-0.83177	0.123668	1.7462e-11	9545-156	GZMK	P49863	Granzyme K	55024256	55034570	5	TRANS
cg15484985	3	VGLL4;VGLL4;VGLL4	11665810	-	0.829696	0.12336	1.74646e-11	5691-2	CRISPLD2	Q9H0B8	Cysteine-rich secretory protein LCCL domain-containing 2	84819985	84920768	16	TRANS
cg09535340	11	SHANK2;SHANK2;SHANK2	70368066	-	-1.353	0.201166	1.74647e-11	3195-50	GNLY	P22749	Granulysin	85685175	85698852	2	TRANS
cg23065611	2	LOC100505736;BRE;BRE;BRE;BRE;BRE;BRE	28417219	-	-0.840414	0.124954	1.74652e-11	5339-49	S100A9	P06702	Protein S100-A9	153357854	153361023	1	TRANS
cg10830681	17	PITPNM3;PITPNM3	6406422	-	-1.56781	0.233104	1.74657e-11	9545-156	GZMK	P49863	Granzyme K	55024256	55034570	5	TRANS
cg14484069	13	NA	107240313	+	-0.771047	0.114641	1.74657e-11	3440-7	GZMA	P12544	Granzyme A	55102646	55110252	5	TRANS
cg11804414	12	DIABLO;DIABLO;DIABLO;DIABLO	122712137	+	1.04601	0.155523	1.74667e-11	2579-17	MMP9	P14780	Matrix metalloproteinase-9	46008908	46016561	20	TRANS
cg00337593	6	WISP3;WISP3;WISP3;WISP3	112374119	-	-0.765128	0.113761	1.74676e-11	3195-50	GNLY	P22749	Granulysin	85685175	85698852	2	TRANS
cg18744792	10	CTBP2;CTBP2;CTBP2	126688687	-	-1.2758	0.189689	1.74691e-11	9545-156	GZMK	P49863	Granzyme K	55024256	55034570	5	TRANS
cg06861011	2	ACOXL;ACOXL;ACOXL	111525213	-	-0.985172	0.146478	1.74705e-11	3440-7	GZMA	P12544	Granzyme A	55102646	55110252	5	TRANS
cg16837973	17	C17orf87	5138634	+	-1.0073	0.149768	1.74705e-11	5339-49	S100A9	P06702	Protein S100-A9	153357854	153361023	1	TRANS
cg09320934	12	BEST3;BEST3;BEST3;BEST3;BEST3;BEST3;BEST3	70079790	+	-1.08538	0.161377	1.74717e-11	3195-50	GNLY	P22749	Granulysin	85685175	85698852	2	TRANS
cg19243721	6	RPS6KA2;RPS6KA2	166851830	-	0.888039	0.132036	1.74724e-11	3440-7	GZMA	P12544	Granzyme A	55102646	55110252	5	TRANS
cg22480885	11	NA	18474657	+	-1.12911	0.16788	1.74727e-11	9545-156	GZMK	P49863	Granzyme K	55024256	55034570	5	TRANS
cg17265829	4	FAT4	126238422	+	0.453654	0.0674507	1.74734e-11	3324-51	LY9	Q9HBG7	T-lymphocyte surface antigen Ly-9	160796074	160828261	1	TRANS
cg03682581	2	C2orf68	85832389	-	-0.598628	0.0890061	1.7475e-11	2579-17	MMP9	P14780	Matrix metalloproteinase-9	46008908	46016561	20	TRANS
cg03448068	1	FGGY;FGGY;FGGY;FGGY;FGGY	60140450	+	0.564023	0.083861	1.74766e-11	3195-50	GNLY	P22749	Granulysin	85685175	85698852	2	TRANS
cg12374353	3	NA	154750428	-	-0.937781	0.139433	1.74766e-11	3195-50	GNLY	P22749	Granulysin	85685175	85698852	2	TRANS
cg06384145	9	SLC25A25;SLC25A25;SLC25A25;SLC25A25;SLC25A25;SLC25A25	130860807	-	0.687415	0.102207	1.74767e-11	3440-7	GZMA	P12544	Granzyme A	55102646	55110252	5	TRANS
cg19120029	11	NA	129145940	+	-0.971099	0.144387	1.7477e-11	17210-2	TCL1A	P56279	T-cell leukemia/lymphoma protein 1A	95714196	95709947	14	TRANS
cg26509870	8	NA	22076166	-	-1.19437	0.177584	1.74774e-11	3440-7	GZMA	P12544	Granzyme A	55102646	55110252	5	TRANS
cg07291524	18	RNF138;RNF138;RNF138	29691347	+	0.939764	0.139728	1.74778e-11	3195-50	GNLY	P22749	Granulysin	85685175	85698852	2	TRANS
cg09212014	14	DLK1	101191893	-	1.22981	0.182853	1.74779e-11	5339-49	S100A9	P06702	Protein S100-A9	153357854	153361023	1	TRANS
cg22936990	5	NA	143505292	-	-1.09837	0.16331	1.74783e-11	3440-7	GZMA	P12544	Granzyme A	55102646	55110252	5	TRANS
cg11098290	17	NA	63355141	+	-1.50084	0.223151	1.74789e-11	9545-156	GZMK	P49863	Granzyme K	55024256	55034570	5	TRANS
cg17023856	1	PRKCZ;PRKCZ;PRKCZ	2036508	-	-0.847067	0.125945	1.7479e-11	2579-17	MMP9	P14780	Matrix metalloproteinase-9	46008908	46016561	20	TRANS
cg03072921	7	ZNF789;ZNF789	99077090	-	-1.31453	0.19545	1.74792e-11	3291-30	FCER2	P06734	Low affinity immunoglobulin epsilon Fc receptor	7702146	7688758	19	TRANS
cg01104135	1	NA	87086859	-	-1.34138	0.199443	1.74793e-11	3440-7	GZMA	P12544	Granzyme A	55102646	55110252	5	TRANS
cg14522047	7	CREB3L2	137678229	-	-1.40418	0.20878	1.74797e-11	9545-156	GZMK	P49863	Granzyme K	55024256	55034570	5	TRANS
cg04842146	8	RALYL;RALYL;RALYL;RALYL	85097056	-	0.729607	0.108481	1.74798e-11	3195-50	GNLY	P22749	Granulysin	85685175	85698852	2	TRANS
cg06755612	14	FKBP3;FANCM	45603778	-	-1.19516	0.177702	1.748e-11	3324-51	LY9	Q9HBG7	T-lymphocyte surface antigen Ly-9	160796074	160828261	1	TRANS
cg08161480	1	NA	226114565	-	-0.757026	0.112558	1.74809e-11	5691-2	CRISPLD2	Q9H0B8	Cysteine-rich secretory protein LCCL domain-containing 2	84819985	84920768	16	TRANS
cg01494082	21	BRWD1-AS1	40694070	-	-0.622166	0.0925066	1.74814e-11	5691-2	CRISPLD2	Q9H0B8	Cysteine-rich secretory protein LCCL domain-containing 2	84819985	84920768	16	TRANS
cg15200789	10	KCNMA1;KCNMA1;KCNMA1;KCNMA1	79285311	-	-0.943214	0.140242	1.74825e-11	3324-51	LY9	Q9HBG7	T-lymphocyte surface antigen Ly-9	160796074	160828261	1	TRANS
cg11533291	1	YIPF1;YIPF1;YIPF1	54335305	+	0.777077	0.11554	1.74847e-11	3195-50	GNLY	P22749	Granulysin	85685175	85698852	2	TRANS
cg09619992	1	SIPA1L2	232541085	-	-1.23603	0.183779	1.74861e-11	9545-156	GZMK	P49863	Granzyme K	55024256	55034570	5	TRANS
cg12978253	10	C10orf91	134258602	+	0.999661	0.148635	1.74865e-11	3195-50	GNLY	P22749	Granulysin	85685175	85698852	2	TRANS
cg16330131	7	BMPER	34027180	+	-1.01145	0.150388	1.74866e-11	3195-50	GNLY	P22749	Granulysin	85685175	85698852	2	TRANS
cg01721313	3	NA	169751609	+	1.01495	0.150908	1.74895e-11	3195-50	GNLY	P22749	Granulysin	85685175	85698852	2	TRANS
cg09238743	12	NA	103899275	+	0.845581	0.125726	1.74902e-11	5691-2	CRISPLD2	Q9H0B8	Cysteine-rich secretory protein LCCL domain-containing 2	84819985	84920768	16	TRANS
cg25309017	5	ADAMTS19	128796266	+	0.864758	0.128578	1.74919e-11	3195-50	GNLY	P22749	Granulysin	85685175	85698852	2	TRANS
cg19312984	20	NA	10719937	+	-1.07311	0.159557	1.74963e-11	3195-50	GNLY	P22749	Granulysin	85685175	85698852	2	TRANS
cg24212696	2	ACOXL	111812810	+	0.773853	0.115062	1.74965e-11	5852-6	S100A12	P80511	Protein S100-A12	153375621	153373711	1	TRANS
cg11879465	22	CYB5R3;CYB5R3;CYB5R3;CYB5R3;CYB5R3	43041118	+	-0.845652	0.125738	1.74966e-11	5691-2	CRISPLD2	Q9H0B8	Cysteine-rich secretory protein LCCL domain-containing 2	84819985	84920768	16	TRANS
cg07177867	15	LYSMD2;LYSMD2	52030746	-	-1.6864	0.250746	1.7497e-11	7258-5	PRG2	P13727	Bone marrow proteoglycan	57390650	57386780	11	TRANS
cg01336845	9	NA	88126193	+	-1.0251	0.15242	1.74972e-11	3195-50	GNLY	P22749	Granulysin	85685175	85698852	2	TRANS
cg18267506	1	SPATA6	48937445	-	0.902963	0.13426	1.7499e-11	3440-7	GZMA	P12544	Granzyme A	55102646	55110252	5	TRANS
cg16104584	1	SLC2A5	9149734	+	-0.701939	0.10437	1.74991e-11	5339-49	S100A9	P06702	Protein S100-A9	153357854	153361023	1	TRANS
cg27562840	17	SLC13A2;SLC13A2;SLC13A2;SLC13A2	26821017	+	-1.31844	0.196037	1.74997e-11	3195-50	GNLY	P22749	Granulysin	85685175	85698852	2	TRANS
cg14989301	8	LOC101927815	2498102	+	-0.870526	0.129437	1.74998e-11	3440-7	GZMA	P12544	Granzyme A	55102646	55110252	5	TRANS
cg05801639	6	NA	150356698	+	-1.08247	0.16095	1.75004e-11	3195-50	GNLY	P22749	Granulysin	85685175	85698852	2	TRANS
cg06493365	21	NA	36975783	-	-0.999657	0.148637	1.75008e-11	3324-51	LY9	Q9HBG7	T-lymphocyte surface antigen Ly-9	160796074	160828261	1	TRANS
cg03155245	7	DOCK4	111544122	+	-1.02437	0.152312	1.75008e-11	3324-51	LY9	Q9HBG7	T-lymphocyte surface antigen Ly-9	160796074	160828261	1	TRANS
cg19071495	1	NA	63604560	+	-0.757944	0.112697	1.75025e-11	9545-156	GZMK	P49863	Granzyme K	55024256	55034570	5	TRANS
cg20018086	10	C10orf71	50518670	+	-1.22796	0.182584	1.75036e-11	9545-156	GZMK	P49863	Granzyme K	55024256	55034570	5	TRANS
cg13709894	10	NA	103329340	-	0.807547	0.120073	1.7504e-11	9545-156	GZMK	P49863	Granzyme K	55024256	55034570	5	TRANS
cg25957642	18	NA	46523488	+	0.729968	0.108538	1.75045e-11	5852-6	S100A12	P80511	Protein S100-A12	153375621	153373711	1	TRANS
cg19303785	19	NA	56823938	+	0.709158	0.105444	1.75047e-11	9545-156	GZMK	P49863	Granzyme K	55024256	55034570	5	TRANS
cg26324287	11	NA	68999245	-	-1.47144	0.218787	1.75064e-11	3440-7	GZMA	P12544	Granzyme A	55102646	55110252	5	TRANS
cg24654765	5	CTD-2194D22.4;IRX4;IRX4;IRX4;IRX4;IRX4;IRX4	1887193	-	0.63249	0.0940445	1.75075e-11	9545-156	GZMK	P49863	Granzyme K	55024256	55034570	5	TRANS
cg26343834	2	VRK2;VRK2;VRK2;VRK2;VRK2;VRK2;VRK2;VRK2;VRK2	58335080	-	-0.562092	0.0835771	1.75077e-11	5691-2	CRISPLD2	Q9H0B8	Cysteine-rich secretory protein LCCL domain-containing 2	84819985	84920768	16	TRANS
cg16298481	1	LRRC8B	89989717	-	0.759452	0.112923	1.75085e-11	3505-6	LTA|LTB	P01374|Q06643	Lymphotoxin-alpha|Lymphotoxin-beta	31554192	31650629	6	TRANS
cg11717907	14	BCL2L2-PABPN1;BCL2L2;BCL2L2	23776530	-	-1.4756	0.219406	1.75088e-11	5339-49	S100A9	P06702	Protein S100-A9	153357854	153361023	1	TRANS
cg09546780	9	NA	100639284	-	-0.740039	0.110036	1.75093e-11	2579-17	MMP9	P14780	Matrix metalloproteinase-9	46008908	46016561	20	TRANS
cg09657969	1	SAMD13	84765130	-	0.785239	0.116757	1.75112e-11	9545-156	GZMK	P49863	Granzyme K	55024256	55034570	5	TRANS
cg09066963	1	ZBTB8A	33070069	-	-0.868852	0.12919	1.75116e-11	2579-17	MMP9	P14780	Matrix metalloproteinase-9	46008908	46016561	20	TRANS
cg02270508	2	CYP27C1	127958880	+	-1.13823	0.169243	1.7512e-11	3195-50	GNLY	P22749	Granulysin	85685175	85698852	2	TRANS
cg01063280	6	NA	108167599	-	-0.875956	0.130246	1.75142e-11	5691-2	CRISPLD2	Q9H0B8	Cysteine-rich secretory protein LCCL domain-containing 2	84819985	84920768	16	TRANS
cg09981533	6	BAT1;BAT1	31507701	-	-1.11464	0.165737	1.7516e-11	3195-50	GNLY	P22749	Granulysin	85685175	85698852	2	TRANS
cg27603693	6	NMBR	142397170	-	0.910422	0.135372	1.75172e-11	5339-49	S100A9	P06702	Protein S100-A9	153357854	153361023	1	TRANS
cg01266338	9	C9orf103	86237590	+	0.964113	0.143356	1.75201e-11	3440-7	GZMA	P12544	Granzyme A	55102646	55110252	5	TRANS
cg03221483	17	SEPT9;SEPT9;SEPT9	75315081	-	-0.741605	0.110271	1.75217e-11	2579-17	MMP9	P14780	Matrix metalloproteinase-9	46008908	46016561	20	TRANS
cg17218147	3	SCN11A	38995416	-	-0.993479	0.147723	1.75238e-11	3195-50	GNLY	P22749	Granulysin	85685175	85698852	2	TRANS
cg05000446	9	C9orf131;C9orf131;C9orf131;C9orf131	35042395	-	-0.541039	0.0804485	1.7524e-11	5691-2	CRISPLD2	Q9H0B8	Cysteine-rich secretory protein LCCL domain-containing 2	84819985	84920768	16	TRANS
cg10907086	16	ARHGAP17;ARHGAP17	25018046	+	-0.974257	0.144865	1.75245e-11	2579-17	MMP9	P14780	Matrix metalloproteinase-9	46008908	46016561	20	TRANS
cg17717993	18	SERPINB10	61598271	+	-0.655778	0.0975096	1.75265e-11	2579-17	MMP9	P14780	Matrix metalloproteinase-9	46008908	46016561	20	TRANS
cg17885507	7	ANLN;ANLN;ANLN	36445877	+	-0.931229	0.138467	1.75267e-11	5339-49	S100A9	P06702	Protein S100-A9	153357854	153361023	1	TRANS
cg05352282	17	RAB37	72689086	+	-1.23766	0.184031	1.75271e-11	3195-50	GNLY	P22749	Granulysin	85685175	85698852	2	TRANS
cg19013399	5	NA	159191650	-	0.640842	0.0952888	1.75281e-11	3324-51	LY9	Q9HBG7	T-lymphocyte surface antigen Ly-9	160796074	160828261	1	TRANS
cg17374310	2	CHN1;CHN1;CHN1	175842284	-	-0.562492	0.083639	1.75311e-11	5691-2	CRISPLD2	Q9H0B8	Cysteine-rich secretory protein LCCL domain-containing 2	84819985	84920768	16	TRANS
cg08139247	14	CLEC14A;CLEC14A	38725312	-	0.384684	0.0572002	1.75321e-11	3324-51	LY9	Q9HBG7	T-lymphocyte surface antigen Ly-9	160796074	160828261	1	TRANS
cg06603943	9	ANGPTL2;RALGPS1;RALGPS1;RALGPS1;RALGPS1	129885291	-	0.716589	0.106552	1.75324e-11	9545-156	GZMK	P49863	Granzyme K	55024256	55034570	5	TRANS
cg05554782	11	NA	76384692	-	1.04214	0.154961	1.75324e-11	5339-49	S100A9	P06702	Protein S100-A9	153357854	153361023	1	TRANS
cg17432321	16	NA	57186148	-	0.594231	0.0883586	1.7533e-11	3324-51	LY9	Q9HBG7	T-lymphocyte surface antigen Ly-9	160796074	160828261	1	TRANS
cg16977720	2	TRABD2A;TRABD2A;TRABD2A	85105984	-	-0.751332	0.111719	1.75331e-11	3505-6	LTA|LTB	P01374|Q06643	Lymphotoxin-alpha|Lymphotoxin-beta	31554192	31650629	6	TRANS
cg15072057	11	ALG9;ALG9;ALG9;ALG9	111716149	-	-0.63466	0.0943704	1.7535e-11	2579-17	MMP9	P14780	Matrix metalloproteinase-9	46008908	46016561	20	TRANS
cg00927364	2	NA	66275191	+	-1.1502	0.171029	1.7536e-11	3440-7	GZMA	P12544	Granzyme A	55102646	55110252	5	TRANS
cg17529210	16	SF3B3	70597895	+	-0.764118	0.11362	1.75365e-11	2579-17	MMP9	P14780	Matrix metalloproteinase-9	46008908	46016561	20	TRANS
cg01830793	19	NA	30588365	+	-0.988242	0.146947	1.75374e-11	3195-50	GNLY	P22749	Granulysin	85685175	85698852	2	TRANS
cg01997544	1	KAZN	15434848	-	-1.30702	0.194347	1.75374e-11	3440-7	GZMA	P12544	Granzyme A	55102646	55110252	5	TRANS
cg03512872	3	GPR156;GPR156	119933237	-	-0.655395	0.0974544	1.75411e-11	3324-51	LY9	Q9HBG7	T-lymphocyte surface antigen Ly-9	160796074	160828261	1	TRANS
cg15751957	22	EFCAB6;EFCAB6	44152015	-	-0.948629	0.141057	1.75412e-11	3195-50	GNLY	P22749	Granulysin	85685175	85698852	2	TRANS
cg15549810	2	SLC8A1	40665177	-	-0.760801	0.113128	1.75416e-11	9545-156	GZMK	P49863	Granzyme K	55024256	55034570	5	TRANS
cg03528538	11	MUC6	1030347	-	-1.20482	0.179152	1.75423e-11	9545-156	GZMK	P49863	Granzyme K	55024256	55034570	5	TRANS
cg21725624	6	KIF13A;KIF13A;KIF13A;KIF13A	17988677	+	0.895121	0.133101	1.75424e-11	3195-50	GNLY	P22749	Granulysin	85685175	85698852	2	TRANS
cg21222426	9	NA	20339790	-	0.658219	0.0978744	1.75424e-11	3195-50	GNLY	P22749	Granulysin	85685175	85698852	2	TRANS
cg07676849	11	FOLR3	71845665	-	-0.94486	0.140497	1.75426e-11	3324-51	LY9	Q9HBG7	T-lymphocyte surface antigen Ly-9	160796074	160828261	1	TRANS
cg26800289	1	NA	52605510	+	-1.3003	0.193349	1.75436e-11	3440-7	GZMA	P12544	Granzyme A	55102646	55110252	5	TRANS
cg16437933	16	XYLT1	17448296	-	-0.823129	0.122396	1.75442e-11	5339-49	S100A9	P06702	Protein S100-A9	153357854	153361023	1	TRANS
cg11203185	13	FARP1;FARP1	99085160	-	-1.0925	0.162451	1.75446e-11	9545-156	GZMK	P49863	Granzyme K	55024256	55034570	5	TRANS
cg11188451	12	VWF	6163963	-	-1.43871	0.213931	1.7546e-11	3440-7	GZMA	P12544	Granzyme A	55102646	55110252	5	TRANS
cg13423838	10	NA	4818881	+	-0.767165	0.114075	1.75461e-11	3324-51	LY9	Q9HBG7	T-lymphocyte surface antigen Ly-9	160796074	160828261	1	TRANS
cg26520487	3	QARS;QARS;QARS	49142654	-	0.901186	0.134003	1.75467e-11	9545-156	GZMK	P49863	Granzyme K	55024256	55034570	5	TRANS
cg00128100	6	KIAA1949;NRM;KIAA1949	30656094	-	-1.30126	0.193493	1.75467e-11	5728-60	FCRL1	Q96LA6	Fc receptor-like protein 1	157820120	157794403	1	TRANS
cg06159603	7	CADPS2;CADPS2;CADPS2	122526836	-	0.643103	0.0956274	1.75481e-11	3195-50	GNLY	P22749	Granulysin	85685175	85698852	2	TRANS
cg19337857	8	NA	129830804	+	-1.76286	0.262132	1.75481e-11	3195-50	GNLY	P22749	Granulysin	85685175	85698852	2	TRANS
cg18649438	1	NTRK1;INSRR	156829008	+	0.763621	0.113548	1.75486e-11	3195-50	GNLY	P22749	Granulysin	85685175	85698852	2	TRANS
cg14260098	2	STON1-GTF2A1L;STON1-GTF2A1L;STON1-GTF2A1L	48835019	+	-1.56173	0.232224	1.75489e-11	4148-49	PAPPA	Q13219	Pappalysin-1	116153791	116402321	9	TRANS
cg02156723	1	NA	12100631	+	-0.71774	0.106726	1.75493e-11	3324-51	LY9	Q9HBG7	T-lymphocyte surface antigen Ly-9	160796074	160828261	1	TRANS
cg20212252	8	AARD	117950632	-	0.820082	0.121944	1.75519e-11	9545-156	GZMK	P49863	Granzyme K	55024256	55034570	5	TRANS
cg06656157	3	LPP;LPP;LPP	188207606	-	0.730991	0.108697	1.7552e-11	3440-7	GZMA	P12544	Granzyme A	55102646	55110252	5	TRANS
cg12084076	18	NOL4;NOL4;NOL4;NOL4;NOL4	31803620	-	0.947817	0.140938	1.75521e-11	3195-50	GNLY	P22749	Granulysin	85685175	85698852	2	TRANS
cg21748497	5	FSTL4	132624539	-	-1.16592	0.173369	1.75532e-11	9545-156	GZMK	P49863	Granzyme K	55024256	55034570	5	TRANS
cg05876824	6	NA	134438569	+	0.845613	0.125741	1.7555e-11	3440-7	GZMA	P12544	Granzyme A	55102646	55110252	5	TRANS
cg17789102	18	NA	45688478	+	0.670848	0.0997539	1.75553e-11	3195-50	GNLY	P22749	Granulysin	85685175	85698852	2	TRANS
cg05684430	6	JARID2;JARID2	15400474	+	-0.992636	0.147603	1.75562e-11	2579-17	MMP9	P14780	Matrix metalloproteinase-9	46008908	46016561	20	TRANS
cg04768935	2	NA	66659474	+	0.715362	0.106373	1.75566e-11	3440-7	GZMA	P12544	Granzyme A	55102646	55110252	5	TRANS
cg17640485	3	TNK2;TNK2	195620147	-	1.00701	0.149741	1.75569e-11	3440-7	GZMA	P12544	Granzyme A	55102646	55110252	5	TRANS
cg13601309	18	CTDP1;CTDP1	77443784	-	-0.683751	0.101673	1.75571e-11	2579-17	MMP9	P14780	Matrix metalloproteinase-9	46008908	46016561	20	TRANS
cg09097196	22	MYO18B	26145960	-	-1.11911	0.16641	1.75593e-11	3324-51	LY9	Q9HBG7	T-lymphocyte surface antigen Ly-9	160796074	160828261	1	TRANS
cg12755141	8	NA	130716399	+	-1.02402	0.152272	1.75624e-11	3195-50	GNLY	P22749	Granulysin	85685175	85698852	2	TRANS
cg06095802	11	NA	102843294	-	0.791522	0.117699	1.7563e-11	5339-49	S100A9	P06702	Protein S100-A9	153357854	153361023	1	TRANS
cg03661324	2	NA	79411917	-	-1.00978	0.150154	1.75642e-11	3440-7	GZMA	P12544	Granzyme A	55102646	55110252	5	TRANS
cg23895722	11	C11orf45;KCNJ5	128776112	+	-0.627756	0.0933473	1.75646e-11	5691-2	CRISPLD2	Q9H0B8	Cysteine-rich secretory protein LCCL domain-containing 2	84819985	84920768	16	TRANS
cg12612307	12	MED13L	116679514	-	-0.740935	0.110177	1.75651e-11	2579-17	MMP9	P14780	Matrix metalloproteinase-9	46008908	46016561	20	TRANS
cg11327463	22	EMID1;EMID1;EMID1;EMID1	29628227	+	-1.1996	0.178381	1.75654e-11	3324-51	LY9	Q9HBG7	T-lymphocyte surface antigen Ly-9	160796074	160828261	1	TRANS
cg17315137	3	NA	129669559	-	-0.7102	0.105607	1.75658e-11	2579-17	MMP9	P14780	Matrix metalloproteinase-9	46008908	46016561	20	TRANS
cg16447930	9	GNAQ	80612668	-	-1.13419	0.168654	1.75668e-11	2579-17	MMP9	P14780	Matrix metalloproteinase-9	46008908	46016561	20	TRANS
cg10433453	8	XKR6	10797637	+	-1.22143	0.181627	1.75672e-11	3195-50	GNLY	P22749	Granulysin	85685175	85698852	2	TRANS
cg21009451	11	NA	96257647	+	-1.1375	0.169146	1.75684e-11	9545-156	GZMK	P49863	Granzyme K	55024256	55034570	5	TRANS
cg17018976	3	CHL1;CHL1;CHL1	239036	+	0.600498	0.0892944	1.75693e-11	9545-156	GZMK	P49863	Granzyme K	55024256	55034570	5	TRANS
cg03999941	5	NA	957511	-	-0.734331	0.109196	1.75693e-11	9545-156	GZMK	P49863	Granzyme K	55024256	55034570	5	TRANS
cg20924302	14	TTC7B;TTC7B	91156070	-	-0.953792	0.14183	1.75697e-11	3440-7	GZMA	P12544	Granzyme A	55102646	55110252	5	TRANS
cg27458987	12	PKP2;PKP2	33050050	+	0.606853	0.0902396	1.75705e-11	3195-50	GNLY	P22749	Granulysin	85685175	85698852	2	TRANS
cg26386864	10	NA	11020196	-	-0.698706	0.103898	1.75709e-11	3440-7	GZMA	P12544	Granzyme A	55102646	55110252	5	TRANS
cg15183852	8	TPD52;TPD52;TPD52;TPD52;TPD52;TPD52;TPD52	81009091	+	-0.712722	0.105982	1.75711e-11	3324-51	LY9	Q9HBG7	T-lymphocyte surface antigen Ly-9	160796074	160828261	1	TRANS
cg10563325	14	SLC8A3;SLC8A3;SLC8A3;SLC8A3	70656068	-	0.923816	0.137372	1.75714e-11	9545-156	GZMK	P49863	Granzyme K	55024256	55034570	5	TRANS
cg12255494	16	C16orf91	1471385	+	-1.28615	0.191252	1.75732e-11	3440-7	GZMA	P12544	Granzyme A	55102646	55110252	5	TRANS
cg20046808	2	NA	165531675	+	-0.66756	0.0992672	1.75734e-11	5691-2	CRISPLD2	Q9H0B8	Cysteine-rich secretory protein LCCL domain-containing 2	84819985	84920768	16	TRANS
cg01458555	9	MPDZ;MPDZ;MPDZ	13166516	+	-0.995112	0.147975	1.75737e-11	3324-51	LY9	Q9HBG7	T-lymphocyte surface antigen Ly-9	160796074	160828261	1	TRANS
cg17846427	11	OTOG;OTOG	17571167	-	-1.03178	0.153428	1.75756e-11	3195-50	GNLY	P22749	Granulysin	85685175	85698852	2	TRANS
cg05949940	6	LACE1	108775212	+	0.665233	0.0989217	1.7578e-11	9545-156	GZMK	P49863	Granzyme K	55024256	55034570	5	TRANS
cg23383079	20	CFAP61;CFAP61	20076550	+	-0.929237	0.13818	1.75783e-11	3195-50	GNLY	P22749	Granulysin	85685175	85698852	2	TRANS
cg22608800	8	SLCO5A1;SLCO5A1;SLCO5A1	70594165	-	-1.09371	0.162637	1.75793e-11	2579-17	MMP9	P14780	Matrix metalloproteinase-9	46008908	46016561	20	TRANS
cg10725937	6	TREM2	41130978	-	-0.661054	0.0983006	1.75806e-11	5691-2	CRISPLD2	Q9H0B8	Cysteine-rich secretory protein LCCL domain-containing 2	84819985	84920768	16	TRANS
cg22950199	22	MICAL3	18403239	-	0.820897	0.12207	1.75807e-11	3440-7	GZMA	P12544	Granzyme A	55102646	55110252	5	TRANS
cg12234272	21	TFF2	43772018	+	-1.11743	0.166166	1.7581e-11	3195-50	GNLY	P22749	Granulysin	85685175	85698852	2	TRANS
cg03724308	9	SLC25A25;SLC25A25;SLC25A25;SLC25A25;SLC25A25	130860583	+	0.778937	0.11583	1.75812e-11	9545-156	GZMK	P49863	Granzyme K	55024256	55034570	5	TRANS
cg02117464	6	NA	4164880	-	-1.43491	0.213375	1.75816e-11	9545-156	GZMK	P49863	Granzyme K	55024256	55034570	5	TRANS
cg04466886	16	NA	66521191	-	-1.0068	0.149714	1.75818e-11	5691-2	CRISPLD2	Q9H0B8	Cysteine-rich secretory protein LCCL domain-containing 2	84819985	84920768	16	TRANS
cg10490533	8	TOX	59956340	+	-0.577735	0.085911	1.7582e-11	2579-17	MMP9	P14780	Matrix metalloproteinase-9	46008908	46016561	20	TRANS
cg17406359	21	TRPM2	45773189	-	0.701705	0.104346	1.75822e-11	3195-50	GNLY	P22749	Granulysin	85685175	85698852	2	TRANS
cg19248564	22	CYB5R3;CYB5R3;CYB5R3;CYB5R3	43042879	+	-1.45458	0.216302	1.75836e-11	5691-2	CRISPLD2	Q9H0B8	Cysteine-rich secretory protein LCCL domain-containing 2	84819985	84920768	16	TRANS
cg00634714	17	RHBDF2;RHBDF2	74497851	+	0.876262	0.130304	1.75877e-11	9545-156	GZMK	P49863	Granzyme K	55024256	55034570	5	TRANS
cg12666727	1	HIVEP3;HIVEP3	42128487	+	0.492123	0.0731807	1.75878e-11	3505-6	LTA|LTB	P01374|Q06643	Lymphotoxin-alpha|Lymphotoxin-beta	31554192	31650629	6	TRANS
cg15084543	1	ELTD1;ELTD1	79472408	-	0.639811	0.0951428	1.75899e-11	3195-50	GNLY	P22749	Granulysin	85685175	85698852	2	TRANS
cg22841810	8	EBF2	25902284	+	0.812001	0.120748	1.75916e-11	9545-156	GZMK	P49863	Granzyme K	55024256	55034570	5	TRANS
cg18814344	5	CXXC5	139040546	-	-0.784034	0.11659	1.75931e-11	5339-49	S100A9	P06702	Protein S100-A9	153357854	153361023	1	TRANS
cg07780528	19	FXYD1;FXYD1	35630334	-	-0.688469	0.102379	1.75949e-11	5339-49	S100A9	P06702	Protein S100-A9	153357854	153361023	1	TRANS
cg20591472	1	SYPL2	110008990	-	0.830259	0.123464	1.75959e-11	3195-50	GNLY	P22749	Granulysin	85685175	85698852	2	TRANS
cg06519434	3	SCN5A;SCN5A;SCN5A;SCN5A;SCN5A;SCN5A	38664257	-	-1.01721	0.151265	1.75967e-11	3324-51	LY9	Q9HBG7	T-lymphocyte surface antigen Ly-9	160796074	160828261	1	TRANS
cg12985905	3	TWF2	52271724	-	-0.780996	0.116139	1.75973e-11	2579-17	MMP9	P14780	Matrix metalloproteinase-9	46008908	46016561	20	TRANS
cg12907983	2	CACNB4;CACNB4;CACNB4	152954650	-	0.796521	0.118448	1.75982e-11	3440-7	GZMA	P12544	Granzyme A	55102646	55110252	5	TRANS
cg12154538	12	NCOR2;NCOR2	124873673	-	0.46217	0.0687275	1.75989e-11	3195-50	GNLY	P22749	Granulysin	85685175	85698852	2	TRANS
cg12841872	2	FABP1	88428794	-	-1.4055	0.209007	1.76008e-11	9545-156	GZMK	P49863	Granzyme K	55024256	55034570	5	TRANS
cg14727275	4	ENPP6	185086662	-	-0.999525	0.148636	1.76017e-11	3440-7	GZMA	P12544	Granzyme A	55102646	55110252	5	TRANS
cg12192749	7	NA	17029795	+	0.616994	0.0917511	1.76022e-11	9545-156	GZMK	P49863	Granzyme K	55024256	55034570	5	TRANS
cg22947094	1	FLJ37453	16170630	-	0.879997	0.130861	1.76022e-11	9545-156	GZMK	P49863	Granzyme K	55024256	55034570	5	TRANS
cg24674368	14	NA	97879637	-	0.784478	0.116658	1.76068e-11	3195-50	GNLY	P22749	Granulysin	85685175	85698852	2	TRANS
cg20454249	2	NA	217815182	-	-1.08812	0.161812	1.76111e-11	3195-50	GNLY	P22749	Granulysin	85685175	85698852	2	TRANS
cg05021121	1	SMAP2;SMAP2;SMAP2;SMAP2	40863166	-	0.578438	0.0860189	1.76132e-11	3195-50	GNLY	P22749	Granulysin	85685175	85698852	2	TRANS
cg08421782	6	TJAP1;TJAP1;TJAP1;TJAP1;TJAP1;TJAP1;TJAP1	43463353	-	-1.32069	0.196398	1.76134e-11	5339-49	S100A9	P06702	Protein S100-A9	153357854	153361023	1	TRANS
cg24386592	13	NA	110304327	+	-0.696297	0.103546	1.76138e-11	2579-17	MMP9	P14780	Matrix metalloproteinase-9	46008908	46016561	20	TRANS
cg26814276	4	GALNTL6	172734266	+	0.56639	0.0842274	1.76146e-11	3324-51	LY9	Q9HBG7	T-lymphocyte surface antigen Ly-9	160796074	160828261	1	TRANS
cg05928448	18	NA	13216522	+	0.806389	0.119917	1.76152e-11	3440-7	GZMA	P12544	Granzyme A	55102646	55110252	5	TRANS
cg11754857	14	CDC42BPB	103447354	-	-0.926564	0.137789	1.76157e-11	3440-7	GZMA	P12544	Granzyme A	55102646	55110252	5	TRANS
cg05276829	2	SPTBN1;SPTBN1	54861832	-	-0.702983	0.10454	1.76185e-11	17210-2	TCL1A	P56279	T-cell leukemia/lymphoma protein 1A	95714196	95709947	14	TRANS
cg24005204	2	NA	237627034	+	1.00249	0.14908	1.76191e-11	5339-49	S100A9	P06702	Protein S100-A9	153357854	153361023	1	TRANS
cg14145537	20	C20orf96;C20orf96	272477	-	0.930166	0.138325	1.76194e-11	9545-156	GZMK	P49863	Granzyme K	55024256	55034570	5	TRANS
cg12565985	2	DES	220291396	-	-0.867178	0.128958	1.76196e-11	3440-7	GZMA	P12544	Granzyme A	55102646	55110252	5	TRANS
cg00322212	22	NA	28072555	-	-0.997109	0.14828	1.76206e-11	3324-51	LY9	Q9HBG7	T-lymphocyte surface antigen Ly-9	160796074	160828261	1	TRANS
cg15537078	15	LYSMD2;TMOD2;TMOD2	52044671	+	-0.879227	0.130751	1.76249e-11	5339-49	S100A9	P06702	Protein S100-A9	153357854	153361023	1	TRANS
cg04137004	11	NA	13140079	-	-1.28355	0.190878	1.7626e-11	3440-7	GZMA	P12544	Granzyme A	55102646	55110252	5	TRANS
cg12964144	17	WSCD1	5974448	+	0.931758	0.138563	1.76264e-11	9545-156	GZMK	P49863	Granzyme K	55024256	55034570	5	TRANS
cg15477500	3	ZDHHC3;ZDHHC3;ZDHHC3	44957542	-	-1.08798	0.161795	1.76268e-11	2579-17	MMP9	P14780	Matrix metalloproteinase-9	46008908	46016561	20	TRANS
cg21844870	12	LOC374443;LOC374443	9787524	+	0.721256	0.107259	1.76281e-11	9545-156	GZMK	P49863	Granzyme K	55024256	55034570	5	TRANS
cg09446656	22	SYN3;SYN3;SYN3	33356753	-	-1.12929	0.167939	1.76282e-11	3440-7	GZMA	P12544	Granzyme A	55102646	55110252	5	TRANS
cg10222734	10	A1CF;A1CF;A1CF	52612019	-	-0.979103	0.145604	1.76285e-11	9545-156	GZMK	P49863	Granzyme K	55024256	55034570	5	TRANS
cg24221930	7	GALNTL5;GALNTL5	151652594	+	-0.835526	0.124252	1.76286e-11	3440-7	GZMA	P12544	Granzyme A	55102646	55110252	5	TRANS
cg25148360	8	NA	37416628	+	-1.03647	0.154135	1.76298e-11	9545-156	GZMK	P49863	Granzyme K	55024256	55034570	5	TRANS
cg27138204	12	HOXC4	54446100	-	0.494754	0.0735759	1.76316e-11	9545-156	GZMK	P49863	Granzyme K	55024256	55034570	5	TRANS
cg21063099	15	NA	99961899	+	-0.876598	0.130361	1.76317e-11	3505-6	LTA|LTB	P01374|Q06643	Lymphotoxin-alpha|Lymphotoxin-beta	31554192	31650629	6	TRANS
cg04947284	15	UBR1	43360134	+	-0.757787	0.112692	1.76327e-11	3440-7	GZMA	P12544	Granzyme A	55102646	55110252	5	TRANS
cg10715502	21	NA	42899161	+	-1.17175	0.174254	1.76333e-11	3195-50	GNLY	P22749	Granulysin	85685175	85698852	2	TRANS
cg23318020	13	NA	74805375	+	0.643337	0.0956724	1.76343e-11	2579-17	MMP9	P14780	Matrix metalloproteinase-9	46008908	46016561	20	TRANS
cg02381708	2	CLASP1;CLASP1;CLASP1;CLASP1	122316017	+	-0.932616	0.138692	1.7636e-11	5728-60	FCRL1	Q96LA6	Fc receptor-like protein 1	157820120	157794403	1	TRANS
cg11810135	1	FCRL1;FCRL1;FCRL1	157771971	-	-1.0837	0.16116	1.76362e-11	3324-51	LY9	Q9HBG7	T-lymphocyte surface antigen Ly-9	160796074	160828261	1	CIS
cg08840913	2	ATAD2B	24139933	-	-1.02311	0.152151	1.76379e-11	5339-49	S100A9	P06702	Protein S100-A9	153357854	153361023	1	TRANS
cg02759332	1	MKNK1;MKNK1;MKNK1;MKNK1;MKNK1	47061256	-	0.814108	0.121069	1.76415e-11	9545-156	GZMK	P49863	Granzyme K	55024256	55034570	5	TRANS
cg21786381	11	GDPD5	75234078	-	-1.79984	0.267662	1.76428e-11	2579-17	MMP9	P14780	Matrix metalloproteinase-9	46008908	46016561	20	TRANS
cg27578501	10	KCNMA1;KCNMA1;KCNMA1;KCNMA1;KCNMA1;KCNMA1	79367164	+	-1.10596	0.164472	1.76429e-11	3195-50	GNLY	P22749	Granulysin	85685175	85698852	2	TRANS
cg04070847	3	CD200R1;CD200R1;CD200R1;CD200R1;CD200R1;CD200R1;CD200R1;CD200R1	112693867	+	0.71821	0.106808	1.76429e-11	3324-51	LY9	Q9HBG7	T-lymphocyte surface antigen Ly-9	160796074	160828261	1	TRANS
cg04016004	19	TSPAN16;RAB3D	11434656	-	-0.774779	0.115221	1.76448e-11	5691-2	CRISPLD2	Q9H0B8	Cysteine-rich secretory protein LCCL domain-containing 2	84819985	84920768	16	TRANS
cg09470754	19	TMEM150B	55838021	+	-0.806581	0.11995	1.76456e-11	5691-2	CRISPLD2	Q9H0B8	Cysteine-rich secretory protein LCCL domain-containing 2	84819985	84920768	16	TRANS
cg11356451	20	SNORD57;NOP56;NOP56;SNORD56	2637292	+	-1.8597	0.276564	1.76458e-11	9545-156	GZMK	P49863	Granzyme K	55024256	55034570	5	TRANS
cg20690125	17	RHBDF2;RHBDF2	74476978	+	0.823631	0.122486	1.7648e-11	3440-7	GZMA	P12544	Granzyme A	55102646	55110252	5	TRANS
cg24068468	10	NET1;NET1	5488535	+	0.832441	0.123797	1.76483e-11	3440-7	GZMA	P12544	Granzyme A	55102646	55110252	5	TRANS
cg10811793	2	NA	43172158	+	-1.53686	0.228554	1.76487e-11	3440-7	GZMA	P12544	Granzyme A	55102646	55110252	5	TRANS
cg26650885	4	HSD17B13;HSD17B13	88245132	+	-0.719716	0.107033	1.76501e-11	5339-49	S100A9	P06702	Protein S100-A9	153357854	153361023	1	TRANS
cg01715248	9	NA	93953608	+	-0.779395	0.115908	1.7653e-11	5339-49	S100A9	P06702	Protein S100-A9	153357854	153361023	1	TRANS
cg18875696	3	SLC22A13	38310168	+	0.703785	0.104664	1.76533e-11	3195-50	GNLY	P22749	Granulysin	85685175	85698852	2	TRANS
cg04657382	3	LOC647323	193721667	-	-0.771202	0.11469	1.76533e-11	5691-2	CRISPLD2	Q9H0B8	Cysteine-rich secretory protein LCCL domain-containing 2	84819985	84920768	16	TRANS
cg03076972	17	PITPNM3;PITPNM3	6436043	-	-1.07933	0.160514	1.76539e-11	3440-7	GZMA	P12544	Granzyme A	55102646	55110252	5	TRANS
cg07898743	1	LOC102724312;LOC102724312;LOC102724312;VWA1;VWA1	1369950	+	0.735861	0.109435	1.76575e-11	3440-7	GZMA	P12544	Granzyme A	55102646	55110252	5	TRANS
cg07556911	7	MAD1L1;MAD1L1;MAD1L1	2044787	+	-1.05994	0.157632	1.76596e-11	6574-11	FAIM3	O60667	Fas apoptotic inhibitory molecule 3	206923247	206903317	1	TRANS
cg00435723	16	CDH15	89245659	-	-0.900343	0.133897	1.76605e-11	9545-156	GZMK	P49863	Granzyme K	55024256	55034570	5	TRANS
cg12033528	6	NA	109010947	+	0.951544	0.141511	1.76606e-11	3195-50	GNLY	P22749	Granulysin	85685175	85698852	2	TRANS
cg26381210	10	BMPR1A	88632654	+	0.585193	0.0870286	1.76621e-11	9545-156	GZMK	P49863	Granzyme K	55024256	55034570	5	TRANS
cg04993279	1	NA	8940460	-	0.626996	0.0932454	1.76625e-11	9545-156	GZMK	P49863	Granzyme K	55024256	55034570	5	TRANS
cg12066764	8	ATP6V1B2	20061561	-	-0.615435	0.0915263	1.76646e-11	2579-17	MMP9	P14780	Matrix metalloproteinase-9	46008908	46016561	20	TRANS
cg15244981	19	KDM4B	5016307	+	-1.2198	0.181407	1.76652e-11	3195-50	GNLY	P22749	Granulysin	85685175	85698852	2	TRANS
cg04740245	6	LOC101929555	40981242	-	-0.612357	0.091069	1.76676e-11	2579-17	MMP9	P14780	Matrix metalloproteinase-9	46008908	46016561	20	TRANS
cg15709376	4	NA	26017163	+	1.0697	0.159085	1.76697e-11	5339-49	S100A9	P06702	Protein S100-A9	153357854	153361023	1	TRANS
cg04992150	3	NUP210	13457267	+	-0.931446	0.138524	1.76719e-11	5691-2	CRISPLD2	Q9H0B8	Cysteine-rich secretory protein LCCL domain-containing 2	84819985	84920768	16	TRANS
cg10310700	17	TBCD	80872461	+	-0.831221	0.123619	1.76722e-11	6574-11	FAIM3	O60667	Fas apoptotic inhibitory molecule 3	206923247	206903317	1	TRANS
cg23899530	4	NA	75564116	-	-0.61301	0.0911667	1.76728e-11	2579-17	MMP9	P14780	Matrix metalloproteinase-9	46008908	46016561	20	TRANS
cg04023465	1	AK4;AK4;AK4	65636328	-	-0.563887	0.0838612	1.76749e-11	5691-2	CRISPLD2	Q9H0B8	Cysteine-rich secretory protein LCCL domain-containing 2	84819985	84920768	16	TRANS
cg08668779	21	ABCG1;ABCG1;ABCG1;ABCG1;ABCG1;ABCG1	43646600	+	1.44625	0.215086	1.76762e-11	3195-50	GNLY	P22749	Granulysin	85685175	85698852	2	TRANS
cg20478582	14	SMOC1;SMOC1	70478967	+	-1.01329	0.150697	1.76777e-11	3324-51	LY9	Q9HBG7	T-lymphocyte surface antigen Ly-9	160796074	160828261	1	TRANS
cg02856768	12	NA	94385202	+	-0.887524	0.131993	1.76779e-11	3195-50	GNLY	P22749	Granulysin	85685175	85698852	2	TRANS
cg26894333	20	NA	32923755	-	-1.15624	0.171957	1.76794e-11	3195-50	GNLY	P22749	Granulysin	85685175	85698852	2	TRANS
cg23539261	12	NA	48228889	-	-1.27683	0.189892	1.76805e-11	5339-49	S100A9	P06702	Protein S100-A9	153357854	153361023	1	TRANS
cg16210827	13	CRYL1	21009496	+	-0.907063	0.134899	1.76809e-11	9545-156	GZMK	P49863	Granzyme K	55024256	55034570	5	TRANS
cg13564825	19	PPP1R14A	38747201	-	0.581531	0.0864862	1.76829e-11	3195-50	GNLY	P22749	Granulysin	85685175	85698852	2	TRANS
cg13423554	1	HIVEP3;HIVEP3	42317463	+	-0.663598	0.0986914	1.76832e-11	5339-49	S100A9	P06702	Protein S100-A9	153357854	153361023	1	TRANS
cg14473145	14	CLEC14A	38725656	+	0.64667	0.096174	1.76847e-11	3324-51	LY9	Q9HBG7	T-lymphocyte surface antigen Ly-9	160796074	160828261	1	TRANS
cg18203525	11	SBF2	10290492	-	-0.698539	0.103888	1.76849e-11	2579-17	MMP9	P14780	Matrix metalloproteinase-9	46008908	46016561	20	TRANS
cg09090484	20	RALGAPA2	20691924	-	0.952479	0.141655	1.76856e-11	3195-50	GNLY	P22749	Granulysin	85685175	85698852	2	TRANS
cg23643501	6	TREM2;TREM2	41131011	+	-1.21535	0.18075	1.76889e-11	5691-2	CRISPLD2	Q9H0B8	Cysteine-rich secretory protein LCCL domain-containing 2	84819985	84920768	16	TRANS
cg04334723	19	CALR	13054427	-	-0.778356	0.115759	1.76895e-11	5691-2	CRISPLD2	Q9H0B8	Cysteine-rich secretory protein LCCL domain-containing 2	84819985	84920768	16	TRANS
cg14541111	10	FAM53B-AS1;FAM53B-AS1;FAM53B	126392634	+	-1.36069	0.202366	1.76897e-11	17210-2	TCL1A	P56279	T-cell leukemia/lymphoma protein 1A	95714196	95709947	14	TRANS
cg02737462	1	RERE;RERE	8572741	+	1.05912	0.157515	1.76897e-11	5339-49	S100A9	P06702	Protein S100-A9	153357854	153361023	1	TRANS
cg06687184	5	SLC22A5;SLC22A5	131723499	-	-0.727745	0.108232	1.76915e-11	2579-17	MMP9	P14780	Matrix metalloproteinase-9	46008908	46016561	20	TRANS
cg14935480	22	NA	39316598	-	-0.973218	0.14474	1.76936e-11	3440-7	GZMA	P12544	Granzyme A	55102646	55110252	5	TRANS
cg09369221	12	GRASP	52406784	-	-0.949205	0.141169	1.76955e-11	3440-7	GZMA	P12544	Granzyme A	55102646	55110252	5	TRANS
cg03195748	2	NAGK	71298866	+	0.945535	0.140624	1.76967e-11	3195-50	GNLY	P22749	Granulysin	85685175	85698852	2	TRANS
cg21531038	5	TRIO	14286263	+	-1.61622	0.240371	1.76972e-11	3195-50	GNLY	P22749	Granulysin	85685175	85698852	2	TRANS
cg04685253	19	PRR12	50117948	+	-1.47367	0.21917	1.76985e-11	3324-51	LY9	Q9HBG7	T-lymphocyte surface antigen Ly-9	160796074	160828261	1	TRANS
cg00674943	2	VIT;VIT;VIT;VIT;VIT	36960330	+	-1.14238	0.1699	1.76986e-11	9545-156	GZMK	P49863	Granzyme K	55024256	55034570	5	TRANS
cg22708284	1	CR2;CR2;CR2;CR2	207644348	-	0.83529	0.124228	1.76986e-11	2579-17	MMP9	P14780	Matrix metalloproteinase-9	46008908	46016561	20	TRANS
cg17324851	6	NA	105657432	+	-1.38327	0.205726	1.77002e-11	3440-7	GZMA	P12544	Granzyme A	55102646	55110252	5	TRANS
cg12598581	2	NA	202974424	+	-0.86013	0.127923	1.77004e-11	3324-51	LY9	Q9HBG7	T-lymphocyte surface antigen Ly-9	160796074	160828261	1	TRANS
cg12881453	6	COL11A2;COL11A2;COL11A2	33131745	-	-1.25054	0.185987	1.77023e-11	9545-156	GZMK	P49863	Granzyme K	55024256	55034570	5	TRANS
cg08179521	3	NA	192895946	-	-0.956391	0.142239	1.77023e-11	3195-50	GNLY	P22749	Granulysin	85685175	85698852	2	TRANS
cg25351437	10	PRKCQ;PRKCQ;PRKCQ;PRKCQ	6534421	-	-0.75226	0.11188	1.7703e-11	3324-51	LY9	Q9HBG7	T-lymphocyte surface antigen Ly-9	160796074	160828261	1	TRANS
cg25570522	4	KIAA0922;KIAA0922	154443833	-	-1.01924	0.151587	1.77048e-11	3440-7	GZMA	P12544	Granzyme A	55102646	55110252	5	TRANS
cg11363527	4	SLC4A4;SLC4A4	72125918	+	-0.741563	0.110289	1.77054e-11	2579-17	MMP9	P14780	Matrix metalloproteinase-9	46008908	46016561	20	TRANS
cg13448797	11	ETS1;ETS1;ETS1	128382784	+	0.63256	0.094078	1.77061e-11	5339-49	S100A9	P06702	Protein S100-A9	153357854	153361023	1	TRANS
cg24315782	2	NA	166263158	-	-0.898319	0.133603	1.77068e-11	9545-156	GZMK	P49863	Granzyme K	55024256	55034570	5	TRANS
cg05285969	12	VDR;VDR;VDR	48287729	-	-1.58854	0.236257	1.77075e-11	3195-50	GNLY	P22749	Granulysin	85685175	85698852	2	TRANS
cg20956594	13	NA	29202889	+	-0.659917	0.098147	1.77091e-11	2579-17	MMP9	P14780	Matrix metalloproteinase-9	46008908	46016561	20	TRANS
cg13005325	13	NA	108975920	-	-0.780795	0.116125	1.77091e-11	2579-17	MMP9	P14780	Matrix metalloproteinase-9	46008908	46016561	20	TRANS
cg15787807	11	RASGRP2;RASGRP2;RASGRP2	64509091	-	1.15575	0.171891	1.77096e-11	3440-7	GZMA	P12544	Granzyme A	55102646	55110252	5	TRANS
cg24605886	14	SIPA1L1;SIPA1L1;SIPA1L1;SIPA1L1	72065164	-	-0.950686	0.141392	1.77111e-11	3195-50	GNLY	P22749	Granulysin	85685175	85698852	2	TRANS
cg14099345	9	USP20;USP20;USP20	132631088	-	-1.32164	0.196564	1.77116e-11	3440-7	GZMA	P12544	Granzyme A	55102646	55110252	5	TRANS
cg04855678	3	OSTalpha	195946921	-	-0.631368	0.0939014	1.77121e-11	5852-6	S100A12	P80511	Protein S100-A12	153375621	153373711	1	TRANS
cg04031093	1	NA	233027124	+	-0.718211	0.106817	1.77122e-11	5339-49	S100A9	P06702	Protein S100-A9	153357854	153361023	1	TRANS
cg18103825	11	ZPR1	116653916	+	-0.876601	0.130374	1.77125e-11	3324-51	LY9	Q9HBG7	T-lymphocyte surface antigen Ly-9	160796074	160828261	1	TRANS
cg16138490	18	NA	10066065	-	-0.796348	0.118439	1.7715e-11	3195-50	GNLY	P22749	Granulysin	85685175	85698852	2	TRANS
cg18295744	10	ZMIZ1	80872926	-	-1.45286	0.216079	1.7715e-11	3440-7	GZMA	P12544	Granzyme A	55102646	55110252	5	TRANS
cg08886771	5	ERGIC1	172271228	+	-1.37915	0.205118	1.77177e-11	4148-49	PAPPA	Q13219	Pappalysin-1	116153791	116402321	9	TRANS
cg09261807	6	REV3L;REV3L;REV3L	111721013	+	-0.738303	0.109807	1.77218e-11	9545-156	GZMK	P49863	Granzyme K	55024256	55034570	5	TRANS
cg26607897	1	CREG1	167510839	+	-0.828524	0.123225	1.7722e-11	3324-51	LY9	Q9HBG7	T-lymphocyte surface antigen Ly-9	160796074	160828261	1	CIS
cg01008541	1	NA	108594492	-	0.832713	0.123848	1.77229e-11	3440-7	GZMA	P12544	Granzyme A	55102646	55110252	5	TRANS
cg09477573	8	SPIDR;SPIDR;SPIDR;SPIDR	48290341	-	0.84303	0.125383	1.77235e-11	3440-7	GZMA	P12544	Granzyme A	55102646	55110252	5	TRANS
cg13880283	18	LOXHD1;LOXHD1	44139457	-	-1.10561	0.164437	1.77236e-11	3195-50	GNLY	P22749	Granulysin	85685175	85698852	2	TRANS
cg02193956	4	MANBA	103680201	-	-0.572294	0.0851167	1.77238e-11	2579-17	MMP9	P14780	Matrix metalloproteinase-9	46008908	46016561	20	TRANS
cg09635667	17	MNT	2300514	-	0.891966	0.132661	1.77239e-11	9545-156	GZMK	P49863	Granzyme K	55024256	55034570	5	TRANS
cg16284489	16	LOC102724084	80266015	-	-0.9205	0.136905	1.7725e-11	3324-51	LY9	Q9HBG7	T-lymphocyte surface antigen Ly-9	160796074	160828261	1	TRANS
cg03475216	8	NA	21670183	-	-1.49024	0.221643	1.77264e-11	4148-49	PAPPA	Q13219	Pappalysin-1	116153791	116402321	9	TRANS
cg22043118	5	TMED7-TICAM2;TICAM2;TMED7-TICAM2	114915630	+	-0.752478	0.111916	1.77272e-11	3195-50	GNLY	P22749	Granulysin	85685175	85698852	2	TRANS
cg05068570	12	KIAA1467	13215640	+	-1.36074	0.202383	1.77275e-11	9545-156	GZMK	P49863	Granzyme K	55024256	55034570	5	TRANS
cg10834561	17	MSI2;MSI2	55504960	+	-0.582954	0.0867025	1.77277e-11	2579-17	MMP9	P14780	Matrix metalloproteinase-9	46008908	46016561	20	TRANS
cg09133309	20	CDH4	59915284	+	-0.993309	0.147735	1.77279e-11	9545-156	GZMK	P49863	Granzyme K	55024256	55034570	5	TRANS
cg01161042	4	ZFYVE28	2322052	-	0.837338	0.124537	1.77283e-11	5339-49	S100A9	P06702	Protein S100-A9	153357854	153361023	1	TRANS
cg21359747	15	ALDH1A3	101420636	-	0.873121	0.129859	1.77287e-11	3195-50	GNLY	P22749	Granulysin	85685175	85698852	2	TRANS
cg24071085	11	PANX3	124480409	+	-0.859817	0.127881	1.77289e-11	3195-50	GNLY	P22749	Granulysin	85685175	85698852	2	TRANS
cg26306976	2	ITGB1BP1;ITGB1BP1;CPSF3	9564901	-	-0.558803	0.0831108	1.77299e-11	5339-49	S100A9	P06702	Protein S100-A9	153357854	153361023	1	TRANS
cg19126251	13	NA	31103494	+	-0.759847	0.113012	1.77301e-11	9545-156	GZMK	P49863	Granzyme K	55024256	55034570	5	TRANS
cg20837066	10	NA	72742406	-	-0.78883	0.117323	1.77303e-11	3440-7	GZMA	P12544	Granzyme A	55102646	55110252	5	TRANS
cg15022671	2	NA	204502198	+	-1.06202	0.157954	1.77307e-11	2579-17	MMP9	P14780	Matrix metalloproteinase-9	46008908	46016561	20	TRANS
cg10032375	16	IQCK	19766500	+	-1.60612	0.238878	1.77316e-11	3324-51	LY9	Q9HBG7	T-lymphocyte surface antigen Ly-9	160796074	160828261	1	TRANS
cg01437425	1	CASZ1;CASZ1	10800691	+	-1.02296	0.152146	1.77331e-11	3440-7	GZMA	P12544	Granzyme A	55102646	55110252	5	TRANS
cg16389901	14	BMP4;BMP4	54423807	+	0.740517	0.110138	1.77335e-11	9545-156	GZMK	P49863	Granzyme K	55024256	55034570	5	TRANS
cg26340487	3	UBP1;UBP1;UBP1	33479298	-	-1.27367	0.189434	1.77335e-11	3440-7	GZMA	P12544	Granzyme A	55102646	55110252	5	TRANS
cg16960692	2	CPO	207833717	+	0.863934	0.128494	1.7735e-11	5339-49	S100A9	P06702	Protein S100-A9	153357854	153361023	1	TRANS
cg06611517	11	NA	69186088	-	-1.41042	0.209773	1.77354e-11	3195-50	GNLY	P22749	Granulysin	85685175	85698852	2	TRANS
cg10136452	6	NA	1464075	-	-0.981847	0.146032	1.77413e-11	3440-7	GZMA	P12544	Granzyme A	55102646	55110252	5	TRANS
cg02840823	14	MIR1247;DIO3	102027681	+	1.15406	0.171647	1.7742e-11	3195-50	GNLY	P22749	Granulysin	85685175	85698852	2	TRANS
cg24333468	7	CREB5;CREB5;CREB5	28628026	+	-0.969984	0.144268	1.77425e-11	9545-156	GZMK	P49863	Granzyme K	55024256	55034570	5	TRANS
cg06150430	17	ST6GALNAC2	74564875	-	0.807955	0.120169	1.77439e-11	3440-7	GZMA	P12544	Granzyme A	55102646	55110252	5	TRANS
cg17673897	6	TFAP2A	10418121	+	0.768284	0.114269	1.77441e-11	3195-50	GNLY	P22749	Granulysin	85685175	85698852	2	TRANS
cg06525993	15	TJP1;TJP1	30106104	-	-1.27312	0.189354	1.77445e-11	3440-7	GZMA	P12544	Granzyme A	55102646	55110252	5	TRANS
cg13913313	7	MYL7	44180931	-	-1.30796	0.194537	1.77467e-11	3440-7	GZMA	P12544	Granzyme A	55102646	55110252	5	TRANS
cg27282264	16	A2BP1;A2BP1;A2BP1	7353499	+	0.847887	0.126109	1.77468e-11	3195-50	GNLY	P22749	Granulysin	85685175	85698852	2	TRANS
cg11239256	15	WDR72;WDR72;WDR72	54051851	-	0.539337	0.0802174	1.77476e-11	3195-50	GNLY	P22749	Granulysin	85685175	85698852	2	TRANS
cg09990169	2	C2orf54	241835740	+	-1.18943	0.176908	1.77478e-11	3195-50	GNLY	P22749	Granulysin	85685175	85698852	2	TRANS
cg16764778	15	DNAJC17;C15orf62	41061410	+	-0.799483	0.11891	1.77511e-11	5339-49	S100A9	P06702	Protein S100-A9	153357854	153361023	1	TRANS
cg01577632	17	NA	38705760	+	1.06475	0.158364	1.77534e-11	3195-50	GNLY	P22749	Granulysin	85685175	85698852	2	TRANS
cg15164194	10	WDFY4	49892930	-	0.761618	0.113279	1.77557e-11	9545-156	GZMK	P49863	Granzyme K	55024256	55034570	5	TRANS
cg17268758	13	PCCA;PCCA;PCCA	100780551	+	-0.968447	0.144042	1.77558e-11	3195-50	GNLY	P22749	Granulysin	85685175	85698852	2	TRANS
cg24471782	2	NA	70170632	-	-0.629241	0.0935902	1.77575e-11	5691-2	CRISPLD2	Q9H0B8	Cysteine-rich secretory protein LCCL domain-containing 2	84819985	84920768	16	TRANS
cg12500226	4	KIAA0232;KIAA0232	6790096	-	-0.818436	0.12173	1.77586e-11	2579-17	MMP9	P14780	Matrix metalloproteinase-9	46008908	46016561	20	TRANS
cg23913713	10	NA	7486755	-	0.800062	0.118998	1.7761e-11	3440-7	GZMA	P12544	Granzyme A	55102646	55110252	5	TRANS
cg27588075	5	CAST;CAST;CAST;CAST;CAST;CAST	96078437	+	-0.535673	0.0796738	1.7761e-11	5339-49	S100A9	P06702	Protein S100-A9	153357854	153361023	1	TRANS
cg13901842	2	NA	38964763	-	-0.571351	0.0849804	1.77626e-11	5691-2	CRISPLD2	Q9H0B8	Cysteine-rich secretory protein LCCL domain-containing 2	84819985	84920768	16	TRANS
cg16000665	10	FAM13C;FAM13C;FAM13C;FAM13C	61085282	-	-1.1108	0.165216	1.77636e-11	3324-51	LY9	Q9HBG7	T-lymphocyte surface antigen Ly-9	160796074	160828261	1	TRANS
cg10749109	18	EPB41L3;EPB41L3;EPB41L3;EPB41L3	5540616	-	-1.38076	0.20537	1.77642e-11	3324-51	LY9	Q9HBG7	T-lymphocyte surface antigen Ly-9	160796074	160828261	1	TRANS
cg10057346	11	SCUBE2;SCUBE2	9051881	-	-1.12052	0.166663	1.77644e-11	17210-2	TCL1A	P56279	T-cell leukemia/lymphoma protein 1A	95714196	95709947	14	TRANS
cg18032969	5	NA	145725385	+	0.886353	0.131833	1.77651e-11	3195-50	GNLY	P22749	Granulysin	85685175	85698852	2	TRANS
cg05915859	2	ZAK;ZAK	173940121	-	-1.12898	0.16792	1.77661e-11	5339-49	S100A9	P06702	Protein S100-A9	153357854	153361023	1	TRANS
cg18201564	13	LOC101927284	95511747	+	-0.869437	0.129317	1.77679e-11	5691-2	CRISPLD2	Q9H0B8	Cysteine-rich secretory protein LCCL domain-containing 2	84819985	84920768	16	TRANS
cg25655600	16	PRR35	609031	+	-1.55396	0.231131	1.7769e-11	3195-50	GNLY	P22749	Granulysin	85685175	85698852	2	TRANS
cg16114434	2	NRP2;NRP2;NRP2;NRP2;NRP2;NRP2	206550819	+	0.764298	0.11368	1.77701e-11	9545-156	GZMK	P49863	Granzyme K	55024256	55034570	5	TRANS
cg26607897	1	CREG1	167510839	+	-0.819611	0.121907	1.77716e-11	9545-156	GZMK	P49863	Granzyme K	55024256	55034570	5	TRANS
cg18854872	2	SF3B1;SF3B1	198292151	-	-0.656912	0.0977075	1.77717e-11	2579-17	MMP9	P14780	Matrix metalloproteinase-9	46008908	46016561	20	TRANS
cg01991967	2	IL1RN;IL1RN;IL1RN;IL1RN	113884734	-	1.17224	0.174356	1.77728e-11	3195-50	GNLY	P22749	Granulysin	85685175	85698852	2	TRANS
cg00623709	11	RRAS2;RRAS2;RRAS2;RRAS2	14363795	-	-1.1683	0.17377	1.7773e-11	9545-156	GZMK	P49863	Granzyme K	55024256	55034570	5	TRANS
cg04528378	7	NA	106373036	-	1.1926	0.177385	1.77735e-11	5339-49	S100A9	P06702	Protein S100-A9	153357854	153361023	1	TRANS
cg19557480	17	RHOT1;RHOT1;RHOT1;RHOT1;RHOT1;RHOT1;RHOT1;RHOT1	30470448	+	0.579293	0.0861629	1.77745e-11	3440-7	GZMA	P12544	Granzyme A	55102646	55110252	5	TRANS
cg01032200	1	RUSC1-AS1;RUSC1;RUSC1;RUSC1;RUSC1	155290641	-	0.511151	0.0760277	1.77757e-11	9545-156	GZMK	P49863	Granzyme K	55024256	55034570	5	TRANS
cg07850987	17	HOXB3	46645972	-	0.759095	0.112907	1.77766e-11	3440-7	GZMA	P12544	Granzyme A	55102646	55110252	5	TRANS
cg24089684	1	PLXNA2	208281817	+	-1.14133	0.16976	1.77767e-11	9545-156	GZMK	P49863	Granzyme K	55024256	55034570	5	TRANS
cg20449074	7	NA	10658637	+	-0.921533	0.137068	1.77772e-11	9545-156	GZMK	P49863	Granzyme K	55024256	55034570	5	TRANS
cg04086935	6	FARS2	5314959	+	-0.769838	0.114505	1.77782e-11	3195-50	GNLY	P22749	Granulysin	85685175	85698852	2	TRANS
cg24933853	17	NA	48285819	-	-1.23649	0.183914	1.77785e-11	3195-50	GNLY	P22749	Granulysin	85685175	85698852	2	TRANS
cg07096901	15	ANPEP	90359406	-	-1.1492	0.170931	1.77799e-11	9545-156	GZMK	P49863	Granzyme K	55024256	55034570	5	TRANS
cg00694350	8	CHRNA6;CHRNA6	42616481	-	-0.900529	0.133944	1.77805e-11	5339-49	S100A9	P06702	Protein S100-A9	153357854	153361023	1	TRANS
cg02798576	10	NA	101290168	-	0.562064	0.0836011	1.77816e-11	3324-51	LY9	Q9HBG7	T-lymphocyte surface antigen Ly-9	160796074	160828261	1	TRANS
cg10443268	2	PQLC3;PQLC3;PQLC3;PQLC3;PQLC3	11315686	+	0.692066	0.102938	1.77823e-11	3324-51	LY9	Q9HBG7	T-lymphocyte surface antigen Ly-9	160796074	160828261	1	TRANS
cg01379456	5	NA	32887659	+	-1.27162	0.18914	1.77843e-11	3440-7	GZMA	P12544	Granzyme A	55102646	55110252	5	TRANS
cg04540061	22	TEF;TEF	41791411	+	-1.30486	0.194085	1.77861e-11	9545-156	GZMK	P49863	Granzyme K	55024256	55034570	5	TRANS
cg05962279	11	FXYD6-FXYD2;FXYD6-FXYD2	117702569	-	-1.57052	0.2336	1.77863e-11	3195-50	GNLY	P22749	Granulysin	85685175	85698852	2	TRANS
cg00751241	6	NA	47389086	-	-1.32812	0.197544	1.77867e-11	3195-50	GNLY	P22749	Granulysin	85685175	85698852	2	TRANS
cg05339403	18	OSBPL1A;OSBPL1A	21849233	-	-1.12787	0.16776	1.77873e-11	3324-51	LY9	Q9HBG7	T-lymphocyte surface antigen Ly-9	160796074	160828261	1	TRANS
cg04392496	7	NA	46300137	+	-1.46238	0.217515	1.77874e-11	9545-156	GZMK	P49863	Granzyme K	55024256	55034570	5	TRANS
cg10395580	14	AKAP6	32964719	-	-0.844744	0.125648	1.77877e-11	3440-7	GZMA	P12544	Granzyme A	55102646	55110252	5	TRANS
cg27550920	13	NA	47578623	-	0.865943	0.128801	1.77887e-11	5339-49	S100A9	P06702	Protein S100-A9	153357854	153361023	1	TRANS
cg05472120	17	NA	72187531	+	-0.971675	0.144528	1.7791e-11	3195-50	GNLY	P22749	Granulysin	85685175	85698852	2	TRANS
cg04552666	9	NCS1	132937763	-	-1.12805	0.167787	1.77923e-11	9545-156	GZMK	P49863	Granzyme K	55024256	55034570	5	TRANS
cg08126807	14	NA	51691726	+	-1.02178	0.151981	1.77935e-11	3440-7	GZMA	P12544	Granzyme A	55102646	55110252	5	TRANS
cg07489032	8	NA	81119334	-	-0.678642	0.100942	1.77937e-11	5339-49	S100A9	P06702	Protein S100-A9	153357854	153361023	1	TRANS
cg04271873	2	NA	158007398	-	-0.598908	0.0890826	1.77947e-11	9545-156	GZMK	P49863	Granzyme K	55024256	55034570	5	TRANS
cg12199198	14	RAD51L1	69053361	-	-1.15564	0.171892	1.77967e-11	9545-156	GZMK	P49863	Granzyme K	55024256	55034570	5	TRANS
cg08760493	4	COL25A1;COL25A1	109994039	-	-0.684346	0.101791	1.77967e-11	2579-17	MMP9	P14780	Matrix metalloproteinase-9	46008908	46016561	20	TRANS
cg22164726	17	USP32	58362491	-	-0.768097	0.114248	1.77969e-11	3440-7	GZMA	P12544	Granzyme A	55102646	55110252	5	TRANS
cg18022554	15	HCN4	73657801	-	-1.42673	0.212215	1.77972e-11	5691-2	CRISPLD2	Q9H0B8	Cysteine-rich secretory protein LCCL domain-containing 2	84819985	84920768	16	TRANS
cg08020269	5	FAM196B;DOCK2	169307149	-	0.723733	0.10765	1.77973e-11	3195-50	GNLY	P22749	Granulysin	85685175	85698852	2	TRANS
cg17343451	3	AP2M1;AP2M1	183899704	-	1.0817	0.160895	1.78011e-11	3440-7	GZMA	P12544	Granzyme A	55102646	55110252	5	TRANS
cg02469356	7	SMURF1;SMURF1	98708350	-	-1.09073	0.162239	1.78016e-11	4148-49	PAPPA	Q13219	Pappalysin-1	116153791	116402321	9	TRANS
cg26790091	22	MAPK11	50702460	-	-1.70155	0.253094	1.78018e-11	3440-7	GZMA	P12544	Granzyme A	55102646	55110252	5	TRANS
cg23181580	11	NA	22454301	-	0.782575	0.116403	1.78041e-11	3440-7	GZMA	P12544	Granzyme A	55102646	55110252	5	TRANS
cg10039734	10	MYOF;MYOF	95139986	-	-0.714897	0.106336	1.78043e-11	3324-51	LY9	Q9HBG7	T-lymphocyte surface antigen Ly-9	160796074	160828261	1	TRANS
cg25982416	7	AOAH;AOAH;AOAH	36717338	-	-0.906795	0.13488	1.78056e-11	3440-7	GZMA	P12544	Granzyme A	55102646	55110252	5	TRANS
cg01132653	14	MIR299;MIR411	101489649	-	-1.17087	0.17416	1.7807e-11	9545-156	GZMK	P49863	Granzyme K	55024256	55034570	5	TRANS
cg16932210	13	ABCC4;ABCC4;ABCC4;ABCC4	95833434	+	0.8861	0.131802	1.7807e-11	5339-49	S100A9	P06702	Protein S100-A9	153357854	153361023	1	TRANS
cg14943118	10	PCGF5;PCGF5;PCGF5;PCGF5;PCGF5;PCGF5	92979913	+	0.914088	0.135965	1.78093e-11	3195-50	GNLY	P22749	Granulysin	85685175	85698852	2	TRANS
cg06066072	4	GALNT7	174113880	-	0.77018	0.11456	1.78095e-11	3440-7	GZMA	P12544	Granzyme A	55102646	55110252	5	TRANS
cg12084436	20	C20orf160	30597664	-	0.976876	0.145305	1.78105e-11	5339-49	S100A9	P06702	Protein S100-A9	153357854	153361023	1	TRANS
cg19742105	5	NA	88426429	+	-1.01352	0.150755	1.78106e-11	3324-51	LY9	Q9HBG7	T-lymphocyte surface antigen Ly-9	160796074	160828261	1	TRANS
cg23550589	4	CCDC149;CCDC149	24894154	+	-0.98832	0.147007	1.78113e-11	3324-51	LY9	Q9HBG7	T-lymphocyte surface antigen Ly-9	160796074	160828261	1	TRANS
cg10306703	10	C10orf40	61719561	-	-0.836811	0.124471	1.78124e-11	5691-2	CRISPLD2	Q9H0B8	Cysteine-rich secretory protein LCCL domain-containing 2	84819985	84920768	16	TRANS
cg21070062	14	TTC9	71132266	-	0.95852	0.142575	1.78128e-11	5339-49	S100A9	P06702	Protein S100-A9	153357854	153361023	1	TRANS
cg04683763	15	NA	100040660	+	-0.918083	0.13656	1.7813e-11	2579-17	MMP9	P14780	Matrix metalloproteinase-9	46008908	46016561	20	TRANS
cg06487630	12	VDR;VDR;VDR	48275764	-	-0.669085	0.0995233	1.78149e-11	5339-49	S100A9	P06702	Protein S100-A9	153357854	153361023	1	TRANS
cg17253407	11	NA	133917375	-	-1.39807	0.207956	1.78156e-11	9545-156	GZMK	P49863	Granzyme K	55024256	55034570	5	TRANS
cg23812282	12	CASC1;CASC1;CASC1;CASC1;CASC1	25340087	-	0.812377	0.120838	1.78156e-11	5691-2	CRISPLD2	Q9H0B8	Cysteine-rich secretory protein LCCL domain-containing 2	84819985	84920768	16	TRANS
cg20943801	22	NA	25937426	+	-1.03813	0.154417	1.78166e-11	9545-156	GZMK	P49863	Granzyme K	55024256	55034570	5	TRANS
cg24197536	3	NA	87724165	+	0.614466	0.0913994	1.78176e-11	2579-17	MMP9	P14780	Matrix metalloproteinase-9	46008908	46016561	20	TRANS
cg06656157	3	LPP;LPP;LPP	188207606	-	0.730755	0.108697	1.78204e-11	9545-156	GZMK	P49863	Granzyme K	55024256	55034570	5	TRANS
cg04507925	2	UNC80;UNC80	210824770	-	-0.782239	0.116355	1.78224e-11	3440-7	GZMA	P12544	Granzyme A	55102646	55110252	5	TRANS
cg19212514	4	SCLT1	129838253	-	-0.825483	0.122788	1.78227e-11	5339-49	S100A9	P06702	Protein S100-A9	153357854	153361023	1	TRANS
cg21586279	10	HABP2;HABP2	115327142	+	0.99008	0.147271	1.78236e-11	2579-17	MMP9	P14780	Matrix metalloproteinase-9	46008908	46016561	20	TRANS
cg20611731	1	KAZN;KAZN;KAZN;KAZN;KAZN	15389011	-	-1.27146	0.189126	1.78238e-11	3195-50	GNLY	P22749	Granulysin	85685175	85698852	2	TRANS
cg26841425	10	MARCH8;MARCH8;MARCH8	45958771	-	-1.03401	0.153806	1.78242e-11	2579-17	MMP9	P14780	Matrix metalloproteinase-9	46008908	46016561	20	TRANS
cg02166513	16	NA	21206091	+	0.852747	0.126844	1.78278e-11	5339-49	S100A9	P06702	Protein S100-A9	153357854	153361023	1	TRANS
cg14567804	3	NA	123757344	+	-1.26415	0.18804	1.78282e-11	3440-7	GZMA	P12544	Granzyme A	55102646	55110252	5	TRANS
cg04333123	13	SPATA13;SPATA13;SPATA13	24794251	+	-1.29674	0.192887	1.78283e-11	9015-1	PRG3	Q9Y2Y8	Proteoglycan 3	57381150	57376769	11	TRANS
cg17420130	1	NA	203174413	+	-1.45904	0.217029	1.78292e-11	2579-17	MMP9	P14780	Matrix metalloproteinase-9	46008908	46016561	20	TRANS
cg02380272	18	NA	45686305	-	-1.53368	0.228133	1.78301e-11	9545-156	GZMK	P49863	Granzyme K	55024256	55034570	5	TRANS
cg16420210	8	NA	138159368	-	-1.66818	0.248139	1.78309e-11	9545-156	GZMK	P49863	Granzyme K	55024256	55034570	5	TRANS
cg06900673	10	NA	133215979	-	-1.23527	0.183744	1.78312e-11	9545-156	GZMK	P49863	Granzyme K	55024256	55034570	5	TRANS
cg19418336	21	NA	40379933	-	-1.15441	0.171717	1.78313e-11	3440-7	GZMA	P12544	Granzyme A	55102646	55110252	5	TRANS
cg01308517	20	CSNK2A1;CSNK2A1;CSNK2A1	485592	-	1.18863	0.176808	1.78361e-11	3195-50	GNLY	P22749	Granulysin	85685175	85698852	2	TRANS
cg18160069	16	GNAO1;GNAO1	56378328	-	-1.33927	0.199216	1.78376e-11	3440-7	GZMA	P12544	Granzyme A	55102646	55110252	5	TRANS
cg06708634	6	SIM1	100906895	+	0.864378	0.128576	1.78394e-11	3440-7	GZMA	P12544	Granzyme A	55102646	55110252	5	TRANS
cg23584087	13	KL	33626629	-	-0.774757	0.115245	1.78398e-11	3195-50	GNLY	P22749	Granulysin	85685175	85698852	2	TRANS
cg27579854	17	TBCD	80818992	-	-0.866648	0.128914	1.78412e-11	6485-59	IGLL1	P15814	Immunoglobulin lambda-like polypeptide 1	23580302	23573125	22	TRANS
cg08182446	15	GABRG3	27216012	-	0.646278	0.096134	1.78416e-11	3195-50	GNLY	P22749	Granulysin	85685175	85698852	2	TRANS
cg22264218	14	MEG9	101536761	-	-1.43646	0.213674	1.78427e-11	3195-50	GNLY	P22749	Granulysin	85685175	85698852	2	TRANS
cg15341243	3	LINC01214;LINC01214	150042782	-	1.15685	0.172081	1.78432e-11	5339-49	S100A9	P06702	Protein S100-A9	153357854	153361023	1	TRANS
cg15673034	18	DLGAP1;DLGAP1	3499093	-	0.866013	0.12882	1.78438e-11	3195-50	GNLY	P22749	Granulysin	85685175	85698852	2	TRANS
cg12462099	1	MIR5096;SPEN	16212825	+	-0.741802	0.110344	1.78448e-11	5339-49	S100A9	P06702	Protein S100-A9	153357854	153361023	1	TRANS
cg10911598	19	NA	16934043	+	-1.1528	0.171481	1.78466e-11	3195-50	GNLY	P22749	Granulysin	85685175	85698852	2	TRANS
cg05193613	9	RALGPS1;RALGPS1;RALGPS1;RALGPS1	129893696	-	-0.58	0.0862758	1.78483e-11	2579-17	MMP9	P14780	Matrix metalloproteinase-9	46008908	46016561	20	TRANS
cg17419553	2	NA	19513318	-	-1.14788	0.17075	1.78537e-11	9545-156	GZMK	P49863	Granzyme K	55024256	55034570	5	TRANS
cg04276413	13	STARD13	34184663	+	-1.04908	0.156053	1.78538e-11	3440-7	GZMA	P12544	Granzyme A	55102646	55110252	5	TRANS
cg16498409	20	CPXM1;CPXM1	2782245	-	0.768049	0.114249	1.78538e-11	3440-7	GZMA	P12544	Granzyme A	55102646	55110252	5	TRANS
cg11163763	2	NA	146450732	+	-0.623217	0.0927051	1.78541e-11	5691-2	CRISPLD2	Q9H0B8	Cysteine-rich secretory protein LCCL domain-containing 2	84819985	84920768	16	TRANS
cg05594558	16	TSR3;GNPTG	1401624	+	-1.1946	0.1777	1.78547e-11	3440-7	GZMA	P12544	Granzyme A	55102646	55110252	5	TRANS
cg08348818	7	TNS3	47608223	+	0.87602	0.13031	1.7855e-11	3195-50	GNLY	P22749	Granulysin	85685175	85698852	2	TRANS
cg23006227	4	NA	174423637	-	-0.659114	0.0980454	1.78588e-11	5339-49	S100A9	P06702	Protein S100-A9	153357854	153361023	1	TRANS
cg02549628	4	SPP1;SPP1;SPP1	88896208	-	-0.692631	0.103031	1.78601e-11	5339-49	S100A9	P06702	Protein S100-A9	153357854	153361023	1	TRANS
cg13309826	17	MYH2;MYH2;MYHAS	10437136	-	-0.895273	0.133175	1.78604e-11	3440-7	GZMA	P12544	Granzyme A	55102646	55110252	5	TRANS
cg04528961	2	SPAST;SPAST	32289715	+	0.933708	0.138893	1.78614e-11	9545-156	GZMK	P49863	Granzyme K	55024256	55034570	5	TRANS
cg18974164	11	PVRL1;PVRL1;PVRL1	119564147	-	-1.71548	0.255184	1.78627e-11	3440-7	GZMA	P12544	Granzyme A	55102646	55110252	5	TRANS
cg26896762	5	ISL1;ISL1	50679361	+	0.869386	0.129325	1.78631e-11	9545-156	GZMK	P49863	Granzyme K	55024256	55034570	5	CIS
cg02302652	8	NA	49181492	-	-1.12464	0.167296	1.78633e-11	9545-156	GZMK	P49863	Granzyme K	55024256	55034570	5	TRANS
cg11110282	20	NA	56448033	-	-1.37835	0.205035	1.78639e-11	9545-156	GZMK	P49863	Granzyme K	55024256	55034570	5	TRANS
cg20106776	3	SOX2OT;SOX2	181428563	+	1.06944	0.159084	1.78659e-11	3195-50	GNLY	P22749	Granulysin	85685175	85698852	2	TRANS
cg19900098	14	NA	75953826	+	-0.985291	0.146567	1.78677e-11	9545-156	GZMK	P49863	Granzyme K	55024256	55034570	5	TRANS
cg26905261	8	ST18	53322619	+	-1.34367	0.199877	1.78677e-11	9545-156	GZMK	P49863	Granzyme K	55024256	55034570	5	TRANS
cg19480933	17	MSI2;MSI2	55696708	+	-1.49337	0.222146	1.78692e-11	5728-60	FCRL1	Q96LA6	Fc receptor-like protein 1	157820120	157794403	1	TRANS
cg09981220	1	POU2F1;POU2F1;POU2F1	167266569	+	-0.553863	0.08239	1.78693e-11	2579-17	MMP9	P14780	Matrix metalloproteinase-9	46008908	46016561	20	TRANS
cg04380791	1	NFIA;NFIA;NFIA;NFIA	61664754	+	-1.01091	0.150378	1.78694e-11	3324-51	LY9	Q9HBG7	T-lymphocyte surface antigen Ly-9	160796074	160828261	1	TRANS
cg05473648	11	MIR708;ODZ4	79113178	-	-1.76364	0.262351	1.78705e-11	9545-156	GZMK	P49863	Granzyme K	55024256	55034570	5	TRANS
cg20332306	3	NA	177051579	-	-0.816987	0.121531	1.78718e-11	5339-49	S100A9	P06702	Protein S100-A9	153357854	153361023	1	TRANS
cg20572374	1	TNFRSF1B	12244271	-	-0.71195	0.105907	1.78722e-11	5339-49	S100A9	P06702	Protein S100-A9	153357854	153361023	1	TRANS
cg22649534	8	RIMS2;RIMS2;RIMS2;RIMS2	105235265	+	0.955203	0.142092	1.78727e-11	3195-50	GNLY	P22749	Granulysin	85685175	85698852	2	TRANS
cg26787217	15	FRMD5;FRMD5;FRMD5;FRMD5	44267249	-	-1.01848	0.151505	1.78732e-11	5728-60	FCRL1	Q96LA6	Fc receptor-like protein 1	157820120	157794403	1	TRANS
cg16649575	13	NA	85182015	-	-1.03047	0.153289	1.78738e-11	3440-7	GZMA	P12544	Granzyme A	55102646	55110252	5	TRANS
cg00337593	6	WISP3;WISP3;WISP3;WISP3	112374119	-	-0.767986	0.114243	1.7874e-11	3440-7	GZMA	P12544	Granzyme A	55102646	55110252	5	TRANS
cg18000396	1	NA	29123499	-	-1.06212	0.157996	1.78745e-11	3195-50	GNLY	P22749	Granulysin	85685175	85698852	2	TRANS
cg26133068	22	SLC2A11;SLC2A11;SLC2A11	24199008	+	0.801241	0.11919	1.78756e-11	9545-156	GZMK	P49863	Granzyme K	55024256	55034570	5	TRANS
cg12293984	6	NA	14331443	-	-0.844111	0.125567	1.78767e-11	2579-17	MMP9	P14780	Matrix metalloproteinase-9	46008908	46016561	20	TRANS
cg22938779	10	CDH23;CDH23;CDH23;CDH23;CDH23	73185294	-	-0.913986	0.135961	1.78768e-11	3195-50	GNLY	P22749	Granulysin	85685175	85698852	2	TRANS
cg02536718	2	NA	20739982	-	-1.11075	0.165232	1.78779e-11	3195-50	GNLY	P22749	Granulysin	85685175	85698852	2	TRANS
cg05209330	5	P4HA2;P4HA2;P4HA2;P4HA2;P4HA2	131550942	-	-1.25173	0.186203	1.78782e-11	3324-51	LY9	Q9HBG7	T-lymphocyte surface antigen Ly-9	160796074	160828261	1	TRANS
cg05844859	3	NCRNA00119	132444827	+	-0.874054	0.130022	1.78792e-11	9545-156	GZMK	P49863	Granzyme K	55024256	55034570	5	TRANS
cg25298161	15	LTK;LTK;LTK	41806135	+	0.744643	0.110771	1.78801e-11	9545-156	GZMK	P49863	Granzyme K	55024256	55034570	5	TRANS
cg26167736	16	ATP6V0C;ATP6V0C;AMDHD2;AMDHD2	2568945	-	1.17619	0.174967	1.7882e-11	3440-7	GZMA	P12544	Granzyme A	55102646	55110252	5	TRANS
cg12177551	11	NEAT1	65190180	-	-1.1593	0.172455	1.78842e-11	9545-156	GZMK	P49863	Granzyme K	55024256	55034570	5	TRANS
cg07912723	1	PRKCZ;PRKCZ	2032058	-	-1.46434	0.217833	1.7887e-11	17210-2	TCL1A	P56279	T-cell leukemia/lymphoma protein 1A	95714196	95709947	14	TRANS
cg15511120	11	NA	6598119	+	-0.702241	0.104464	1.78872e-11	5691-2	CRISPLD2	Q9H0B8	Cysteine-rich secretory protein LCCL domain-containing 2	84819985	84920768	16	TRANS
cg14374996	6	NA	158168694	-	-0.686697	0.102152	1.78878e-11	3195-50	GNLY	P22749	Granulysin	85685175	85698852	2	TRANS
cg01959872	17	MYO15B	73606688	-	-0.990127	0.14729	1.78882e-11	3324-51	LY9	Q9HBG7	T-lymphocyte surface antigen Ly-9	160796074	160828261	1	TRANS
cg03554320	2	EFR3B	25264307	-	0.658218	0.0979157	1.78891e-11	9545-156	GZMK	P49863	Granzyme K	55024256	55034570	5	TRANS
cg27008386	20	NA	61322948	+	-1.08677	0.161666	1.78911e-11	3440-7	GZMA	P12544	Granzyme A	55102646	55110252	5	TRANS
cg23634124	17	DLX4;DLX4	48049952	+	0.741136	0.110251	1.78912e-11	3324-51	LY9	Q9HBG7	T-lymphocyte surface antigen Ly-9	160796074	160828261	1	TRANS
cg06095752	2	MAP4K4;MAP4K4;MAP4K4	102313242	+	0.840583	0.125045	1.78924e-11	3324-51	LY9	Q9HBG7	T-lymphocyte surface antigen Ly-9	160796074	160828261	1	TRANS
cg05620326	8	NA	100010256	+	0.646749	0.09621	1.78925e-11	3440-7	GZMA	P12544	Granzyme A	55102646	55110252	5	TRANS
cg05960938	12	NA	58272307	+	-0.919468	0.13678	1.78934e-11	5691-2	CRISPLD2	Q9H0B8	Cysteine-rich secretory protein LCCL domain-containing 2	84819985	84920768	16	TRANS
cg12981196	1	PLEKHO1;PLEKHO1;PLEKHO1	150121234	-	-0.948109	0.14104	1.7894e-11	5691-2	CRISPLD2	Q9H0B8	Cysteine-rich secretory protein LCCL domain-containing 2	84819985	84920768	16	TRANS
cg14417099	6	PCMT1	150073879	+	-0.567643	0.0844425	1.78947e-11	2579-17	MMP9	P14780	Matrix metalloproteinase-9	46008908	46016561	20	TRANS
cg03554283	8	NA	76319451	-	0.835671	0.124315	1.7896e-11	3440-7	GZMA	P12544	Granzyme A	55102646	55110252	5	TRANS
cg23488418	1	F5	169497947	-	0.591316	0.0879644	1.78974e-11	3440-7	GZMA	P12544	Granzyme A	55102646	55110252	5	TRANS
cg02360701	5	SH3RF2;SH3RF2	145317399	+	-1.06903	0.15903	1.78977e-11	3440-7	GZMA	P12544	Granzyme A	55102646	55110252	5	TRANS
cg11295724	20	SIRPD	1538353	-	-1.24333	0.184958	1.78981e-11	3195-50	GNLY	P22749	Granulysin	85685175	85698852	2	TRANS
cg16324306	14	BTBD7;BTBD7	93786330	+	0.837853	0.12464	1.78988e-11	3195-50	GNLY	P22749	Granulysin	85685175	85698852	2	TRANS
cg18370764	7	NPC1L1;NPC1L1	44578858	+	-1.21067	0.1801	1.7899e-11	3195-50	GNLY	P22749	Granulysin	85685175	85698852	2	TRANS
cg11922896	4	NA	178378680	+	0.950674	0.141423	1.78999e-11	5339-49	S100A9	P06702	Protein S100-A9	153357854	153361023	1	TRANS
cg27352182	2	NA	218026106	+	-1.06459	0.15837	1.79001e-11	5691-2	CRISPLD2	Q9H0B8	Cysteine-rich secretory protein LCCL domain-containing 2	84819985	84920768	16	TRANS
cg05773382	14	NA	22946935	-	-0.785254	0.116815	1.79004e-11	5728-60	FCRL1	Q96LA6	Fc receptor-like protein 1	157820120	157794403	1	TRANS
cg01615271	4	FAM92A3	183958214	-	-1.27709	0.189981	1.79006e-11	3440-7	GZMA	P12544	Granzyme A	55102646	55110252	5	TRANS
cg24731652	8	SLC20A2;SLC20A2	42381196	-	-0.831964	0.123764	1.79008e-11	2579-17	MMP9	P14780	Matrix metalloproteinase-9	46008908	46016561	20	TRANS
cg06735326	5	MCTP1	94419559	+	-0.761467	0.113277	1.79011e-11	5339-49	S100A9	P06702	Protein S100-A9	153357854	153361023	1	TRANS
cg07270947	6	CCND3;CCND3;CCND3	42007707	+	0.761445	0.113273	1.79014e-11	5691-2	CRISPLD2	Q9H0B8	Cysteine-rich secretory protein LCCL domain-containing 2	84819985	84920768	16	TRANS
cg18586277	5	F2RL1	76116535	-	0.854382	0.127099	1.79038e-11	3440-7	GZMA	P12544	Granzyme A	55102646	55110252	5	TRANS
cg12882728	5	PRLR;PRLR;PRLR;PRLR;PRLR;PRLR;PRLR	35090766	+	-1.28747	0.191526	1.79039e-11	3195-50	GNLY	P22749	Granulysin	85685175	85698852	2	TRANS
cg11924260	12	NA	125036266	+	-0.704118	0.104746	1.79039e-11	5339-49	S100A9	P06702	Protein S100-A9	153357854	153361023	1	TRANS
cg05219256	11	NA	72273672	-	-1.15733	0.172166	1.79042e-11	3440-7	GZMA	P12544	Granzyme A	55102646	55110252	5	TRANS
cg08257722	20	NA	54984809	-	-0.631777	0.0939841	1.79045e-11	5691-2	CRISPLD2	Q9H0B8	Cysteine-rich secretory protein LCCL domain-containing 2	84819985	84920768	16	TRANS
cg14453738	8	LOC101927588	125259939	-	-0.726023	0.108004	1.79046e-11	5339-49	S100A9	P06702	Protein S100-A9	153357854	153361023	1	TRANS
cg11106287	6	RGL2;RGL2	33265605	-	0.816934	0.121528	1.79047e-11	3195-50	GNLY	P22749	Granulysin	85685175	85698852	2	TRANS
cg05511431	6	NA	15067367	+	-0.776207	0.11547	1.79052e-11	2579-17	MMP9	P14780	Matrix metalloproteinase-9	46008908	46016561	20	TRANS
cg25134852	2	DYSF;DYSF;DYSF;DYSF;DYSF;DYSF;DYSF;DYSF;DYSF;DYSF;DYSF;DYSF;DYSF;DYSF	71701721	-	-0.702217	0.104463	1.79054e-11	5339-49	S100A9	P06702	Protein S100-A9	153357854	153361023	1	TRANS
cg05425178	1	NA	25938080	-	-0.827304	0.123071	1.79062e-11	3195-50	GNLY	P22749	Granulysin	85685175	85698852	2	TRANS
cg16809865	8	NA	130160819	-	-0.624944	0.092968	1.79077e-11	2579-17	MMP9	P14780	Matrix metalloproteinase-9	46008908	46016561	20	TRANS
cg24916931	1	DBT	100716899	-	-0.776366	0.115494	1.791e-11	3195-50	GNLY	P22749	Granulysin	85685175	85698852	2	TRANS
cg13915314	21	C21orf70	46387229	-	-1.24152	0.184692	1.79101e-11	4148-49	PAPPA	Q13219	Pappalysin-1	116153791	116402321	9	TRANS
cg13254751	2	NA	121118521	-	-1.19945	0.178433	1.79106e-11	3440-7	GZMA	P12544	Granzyme A	55102646	55110252	5	TRANS
cg05562608	17	LPO;LPO;LPO	56343534	+	-0.889758	0.132363	1.79107e-11	2579-17	MMP9	P14780	Matrix metalloproteinase-9	46008908	46016561	20	TRANS
cg20881910	11	NTM;NTM;NTM;NTM	131780332	-	0.787306	0.117122	1.79111e-11	9545-156	GZMK	P49863	Granzyme K	55024256	55034570	5	TRANS
cg22869372	11	NA	17041463	+	-1.1784	0.175303	1.79135e-11	3195-50	GNLY	P22749	Granulysin	85685175	85698852	2	TRANS
cg05997414	2	HDAC4	240152476	+	0.771739	0.114807	1.79138e-11	3324-51	LY9	Q9HBG7	T-lymphocyte surface antigen Ly-9	160796074	160828261	1	TRANS
cg11062835	2	NA	55390630	-	-1.39765	0.207919	1.79141e-11	9545-156	GZMK	P49863	Granzyme K	55024256	55034570	5	TRANS
cg18555677	13	NA	74223145	+	-0.897494	0.133514	1.79143e-11	3324-51	LY9	Q9HBG7	T-lymphocyte surface antigen Ly-9	160796074	160828261	1	TRANS
cg25589001	10	LCOR;LCOR;LCOR	98605052	+	0.702052	0.10444	1.79159e-11	9545-156	GZMK	P49863	Granzyme K	55024256	55034570	5	TRANS
cg16133683	9	NA	79039563	-	-0.620195	0.0922626	1.79169e-11	3195-50	GNLY	P22749	Granulysin	85685175	85698852	2	TRANS
cg16279575	6	NA	12275455	-	-1.23749	0.184094	1.79186e-11	3440-7	GZMA	P12544	Granzyme A	55102646	55110252	5	TRANS
cg21854348	2	IL1F5;IL1F5	113821936	-	-1.08023	0.1607	1.79195e-11	3324-51	LY9	Q9HBG7	T-lymphocyte surface antigen Ly-9	160796074	160828261	1	TRANS
cg10847870	11	ARNTL;ARNTL;ARNTL;ARNTL;ARNTL;ARNTL	13359223	+	0.855061	0.127203	1.79211e-11	5339-49	S100A9	P06702	Protein S100-A9	153357854	153361023	1	TRANS
cg03140788	16	UMOD;UMOD	20359971	-	0.845609	0.125797	1.79213e-11	3195-50	GNLY	P22749	Granulysin	85685175	85698852	2	TRANS
cg19468660	17	NA	55827832	-	-0.870588	0.129513	1.79215e-11	5691-2	CRISPLD2	Q9H0B8	Cysteine-rich secretory protein LCCL domain-containing 2	84819985	84920768	16	TRANS
cg16661744	17	MARCH10;MARCH10	60868835	+	0.853612	0.126987	1.79225e-11	9545-156	GZMK	P49863	Granzyme K	55024256	55034570	5	TRANS
cg07120858	18	EPB41L3;EPB41L3;EPB41L3;EPB41L3	5463618	+	-0.614113	0.0913584	1.79227e-11	2579-17	MMP9	P14780	Matrix metalloproteinase-9	46008908	46016561	20	TRANS
cg17435324	20	NA	24726400	-	-1.39837	0.208028	1.79243e-11	3440-7	GZMA	P12544	Granzyme A	55102646	55110252	5	TRANS
cg24065957	5	ARL15	53389853	+	-0.891433	0.132614	1.79249e-11	6485-59	IGLL1	P15814	Immunoglobulin lambda-like polypeptide 1	23580302	23573125	22	TRANS
cg14805250	1	ZCCHC17;ZCCHC17;ZCCHC17;ZCCHC17;ZCCHC17;ZCCHC17;ZCCHC17;ZCCHC17;ZCCHC17;ZCCHC17	31821436	+	-1.1392	0.169473	1.79252e-11	3291-30	FCER2	P06734	Low affinity immunoglobulin epsilon Fc receptor	7702146	7688758	19	TRANS
cg11951019	18	GNAL;GNAL;GNAL	11752099	-	0.66505	0.0989364	1.79254e-11	3195-50	GNLY	P22749	Granulysin	85685175	85698852	2	TRANS
cg07056299	7	NA	73393148	-	-1.0599	0.157676	1.79256e-11	2579-17	MMP9	P14780	Matrix metalloproteinase-9	46008908	46016561	20	TRANS
cg22589974	8	CSGALNACT1;CSGALNACT1;CSGALNACT1	19421623	-	-0.832036	0.123778	1.79258e-11	2579-17	MMP9	P14780	Matrix metalloproteinase-9	46008908	46016561	20	TRANS
cg04424260	22	A4GALT	43107381	-	-1.38723	0.206372	1.79259e-11	3440-7	GZMA	P12544	Granzyme A	55102646	55110252	5	TRANS
cg02015934	15	NA	78960088	-	-1.26678	0.188453	1.79272e-11	9545-156	GZMK	P49863	Granzyme K	55024256	55034570	5	TRANS
cg04745336	10	DNAJC9	75008185	-	-1.06593	0.158573	1.79278e-11	6485-59	IGLL1	P15814	Immunoglobulin lambda-like polypeptide 1	23580302	23573125	22	TRANS
cg06241427	1	ITPKB-IT1;ITPKB	226848959	+	-1.02743	0.152846	1.79285e-11	5852-6	S100A12	P80511	Protein S100-A12	153375621	153373711	1	TRANS
cg16019875	15	ZNF710	90593305	-	-1.34321	0.199824	1.79289e-11	4148-49	PAPPA	Q13219	Pappalysin-1	116153791	116402321	9	TRANS
cg15225286	1	NOS1AP;NOS1AP	162288869	-	-1.21203	0.180309	1.793e-11	3195-50	GNLY	P22749	Granulysin	85685175	85698852	2	TRANS
cg18654877	12	ST8SIA1;ST8SIA1	22440205	+	-1.61291	0.239948	1.79333e-11	3440-7	GZMA	P12544	Granzyme A	55102646	55110252	5	TRANS
cg00346493	14	NA	102533484	+	-0.977781	0.145461	1.7934e-11	17210-2	TCL1A	P56279	T-cell leukemia/lymphoma protein 1A	95714196	95709947	14	CIS
cg25258740	12	KCNC2;KCNC2;KCNC2;KCNC2;KCNC2;KCNC2;KCNC2;KCNC2;KCNC2;KCNC2;KCNC2;KCNC2	75603230	+	0.673658	0.100218	1.79353e-11	3440-7	GZMA	P12544	Granzyme A	55102646	55110252	5	TRANS
cg09732255	2	MYT1L	2190278	-	-0.961433	0.14303	1.79357e-11	3195-50	GNLY	P22749	Granulysin	85685175	85698852	2	TRANS
cg08417346	5	NA	180244040	-	0.901354	0.134092	1.79359e-11	3324-51	LY9	Q9HBG7	T-lymphocyte surface antigen Ly-9	160796074	160828261	1	TRANS
cg00776666	2	NA	107997704	-	-1.21848	0.181269	1.79367e-11	3324-51	LY9	Q9HBG7	T-lymphocyte surface antigen Ly-9	160796074	160828261	1	TRANS
cg26365925	3	NA	44063315	-	1.07387	0.159757	1.79373e-11	9545-156	GZMK	P49863	Granzyme K	55024256	55034570	5	TRANS
cg14792755	9	LPPR1	103790966	-	0.848421	0.126218	1.79374e-11	3195-50	GNLY	P22749	Granulysin	85685175	85698852	2	TRANS
cg01662869	16	MGRN1;MGRN1;MGRN1;MGRN1	4730410	-	-0.931385	0.13856	1.7938e-11	5852-6	S100A12	P80511	Protein S100-A12	153375621	153373711	1	TRANS
cg02156801	14	DPF3;DPF3;DPF3;DPF3	73159678	+	0.895565	0.133231	1.79393e-11	3195-50	GNLY	P22749	Granulysin	85685175	85698852	2	TRANS
cg24428980	2	VAMP8	85805631	-	0.550773	0.0819373	1.79397e-11	3324-51	LY9	Q9HBG7	T-lymphocyte surface antigen Ly-9	160796074	160828261	1	TRANS
cg14788168	6	NA	99634426	-	-1.29092	0.192048	1.79418e-11	3440-7	GZMA	P12544	Granzyme A	55102646	55110252	5	TRANS
cg02866704	2	NA	20762781	-	-1.57803	0.23476	1.79419e-11	3195-50	GNLY	P22749	Granulysin	85685175	85698852	2	TRANS
cg01336845	9	NA	88126193	+	-1.02823	0.152967	1.7942e-11	9545-156	GZMK	P49863	Granzyme K	55024256	55034570	5	TRANS
cg17140222	1	RAB3B	52385047	-	-1.114	0.165728	1.79428e-11	3324-51	LY9	Q9HBG7	T-lymphocyte surface antigen Ly-9	160796074	160828261	1	TRANS
cg16094188	21	NA	42224556	-	-1.27767	0.190077	1.79429e-11	3440-7	GZMA	P12544	Granzyme A	55102646	55110252	5	TRANS
cg13353002	17	NA	27582351	-	-0.575482	0.0856138	1.7945e-11	5691-2	CRISPLD2	Q9H0B8	Cysteine-rich secretory protein LCCL domain-containing 2	84819985	84920768	16	TRANS
cg13718535	8	FLJ46284	93771909	+	-1.17456	0.174738	1.79457e-11	3324-51	LY9	Q9HBG7	T-lymphocyte surface antigen Ly-9	160796074	160828261	1	TRANS
cg25234117	3	PLCH1	155423168	-	-0.782666	0.116437	1.7948e-11	2579-17	MMP9	P14780	Matrix metalloproteinase-9	46008908	46016561	20	TRANS
cg17705767	2	DYSF;DYSF;DYSF;DYSF;DYSF;DYSF;DYSF;DYSF;DYSF;DYSF;DYSF;DYSF;DYSF;DYSF	71777794	+	0.919749	0.13683	1.79481e-11	5339-49	S100A9	P06702	Protein S100-A9	153357854	153361023	1	TRANS
cg09733639	17	NA	72458906	+	0.69636	0.103597	1.79484e-11	3505-6	LTA|LTB	P01374|Q06643	Lymphotoxin-alpha|Lymphotoxin-beta	31554192	31650629	6	TRANS
cg07532919	2	NA	235313794	+	-0.62174	0.092496	1.79485e-11	2579-17	MMP9	P14780	Matrix metalloproteinase-9	46008908	46016561	20	TRANS
cg10896810	10	C10orf11;C10orf11;C10orf11	77800235	-	0.682207	0.101492	1.79489e-11	5339-49	S100A9	P06702	Protein S100-A9	153357854	153361023	1	TRANS
cg05322931	17	NXN	840950	-	-1.48068	0.220281	1.79499e-11	9545-156	GZMK	P49863	Granzyme K	55024256	55034570	5	TRANS
cg12264579	14	NA	54413756	+	0.776414	0.115507	1.79508e-11	3440-7	GZMA	P12544	Granzyme A	55102646	55110252	5	TRANS
cg16051954	1	CABC1	227139852	-	-0.703811	0.104706	1.79513e-11	2579-17	MMP9	P14780	Matrix metalloproteinase-9	46008908	46016561	20	TRANS
cg00512287	11	PHLDB1;PHLDB1;PHLDB1	118512372	-	-1.24529	0.185262	1.79516e-11	3195-50	GNLY	P22749	Granulysin	85685175	85698852	2	TRANS
cg02838758	6	CPNE5	36798582	-	-1.29498	0.192654	1.79523e-11	3324-51	LY9	Q9HBG7	T-lymphocyte surface antigen Ly-9	160796074	160828261	1	TRANS
cg26683792	19	SLC35E1	16677097	+	0.917828	0.136546	1.79528e-11	8766-29	LILRA5	A6NI73	Leukocyte immunoglobulin-like receptor subfamily A member 5	54327636	54307070	19	TRANS
cg26981651	6	RNF5;RNF5P1	32147670	+	-1.41558	0.210597	1.79529e-11	9545-156	GZMK	P49863	Granzyme K	55024256	55034570	5	TRANS
cg12024564	12	FAM19A2	62546633	+	-0.917779	0.136539	1.79545e-11	3195-50	GNLY	P22749	Granulysin	85685175	85698852	2	TRANS
cg17933812	1	C1orf186	206259759	-	-0.936821	0.139371	1.79547e-11	4148-49	PAPPA	Q13219	Pappalysin-1	116153791	116402321	9	TRANS
cg26128977	13	DLEU2	50699776	+	-1.2804	0.190486	1.7955e-11	9545-156	GZMK	P49863	Granzyme K	55024256	55034570	5	TRANS
cg13843366	12	CACNA1C;CACNA1C;CACNA1C;CACNA1C;CACNA1C;CACNA1C;CACNA1C;CACNA1C;CACNA1C;CACNA1C;CACNA1C;CACNA1C;CACNA1C;CACNA1C;CACNA1C;CACNA1C;CACNA1C;CACNA1C;CACNA1C;CACNA1C;CACNA1C;CACNA1C;CACNA1C	2429573	+	-1.36097	0.202473	1.7955e-11	3195-50	GNLY	P22749	Granulysin	85685175	85698852	2	TRANS
cg08968302	6	NA	97098046	-	-0.726753	0.10812	1.79555e-11	9545-156	GZMK	P49863	Granzyme K	55024256	55034570	5	TRANS
cg15919978	10	LOC101928272	9253525	+	-0.937811	0.139519	1.79569e-11	3195-50	GNLY	P22749	Granulysin	85685175	85698852	2	TRANS
cg04597432	14	SMOC1;SMOC1	70355127	-	-0.969432	0.144224	1.79573e-11	3324-51	LY9	Q9HBG7	T-lymphocyte surface antigen Ly-9	160796074	160828261	1	TRANS
cg10117719	1	C1orf216	36181173	-	-1.6777	0.249594	1.79574e-11	9545-156	GZMK	P49863	Granzyme K	55024256	55034570	5	TRANS
cg06211184	1	NA	192784307	+	-1.27608	0.189844	1.79589e-11	3195-50	GNLY	P22749	Granulysin	85685175	85698852	2	TRANS
cg07596482	17	FZD2	42633968	+	-1.25774	0.187115	1.7959e-11	3440-7	GZMA	P12544	Granzyme A	55102646	55110252	5	TRANS
cg25000543	4	NA	140521302	-	-1.04081	0.154843	1.79594e-11	3195-50	GNLY	P22749	Granulysin	85685175	85698852	2	TRANS
cg21195376	1	PIK3C2B	204449827	+	-1.00453	0.149446	1.79632e-11	6485-59	IGLL1	P15814	Immunoglobulin lambda-like polypeptide 1	23580302	23573125	22	TRANS
cg15625894	5	EDIL3;EDIL3	83374801	+	-1.34897	0.200689	1.79638e-11	3440-7	GZMA	P12544	Granzyme A	55102646	55110252	5	TRANS
cg21384961	6	NA	6885899	-	-0.895295	0.133195	1.79639e-11	5691-2	CRISPLD2	Q9H0B8	Cysteine-rich secretory protein LCCL domain-containing 2	84819985	84920768	16	TRANS
cg11272244	9	NA	111616366	+	-1.23034	0.18304	1.79644e-11	3324-51	LY9	Q9HBG7	T-lymphocyte surface antigen Ly-9	160796074	160828261	1	TRANS
cg11422964	16	ZNF500	4802786	+	-1.23701	0.184033	1.7965e-11	5728-60	FCRL1	Q96LA6	Fc receptor-like protein 1	157820120	157794403	1	TRANS
cg17860086	5	NA	154483007	+	-1.08187	0.160952	1.79656e-11	9545-156	GZMK	P49863	Granzyme K	55024256	55034570	5	TRANS
cg06578117	10	SLC16A9	61444070	-	-1.18147	0.17577	1.79662e-11	3195-50	GNLY	P22749	Granulysin	85685175	85698852	2	TRANS
cg00005619	11	FAM180B	47608722	-	-1.01483	0.150979	1.79672e-11	2579-17	MMP9	P14780	Matrix metalloproteinase-9	46008908	46016561	20	TRANS
cg04021697	1	WDR8	3567303	-	0.422248	0.0628191	1.79686e-11	3324-51	LY9	Q9HBG7	T-lymphocyte surface antigen Ly-9	160796074	160828261	1	TRANS
cg13291256	5	NA	173736149	+	-1.53249	0.227993	1.7969e-11	3440-7	GZMA	P12544	Granzyme A	55102646	55110252	5	TRANS
cg11202546	11	NA	12088476	+	-0.927737	0.138023	1.79712e-11	5339-49	S100A9	P06702	Protein S100-A9	153357854	153361023	1	TRANS
cg06909786	1	NA	47705515	+	-1.13803	0.169309	1.79718e-11	3195-50	GNLY	P22749	Granulysin	85685175	85698852	2	TRANS
cg07242431	2	NA	35687894	-	-1.02751	0.152867	1.79729e-11	3440-7	GZMA	P12544	Granzyme A	55102646	55110252	5	TRANS
cg26305294	17	LASP1;LASP1;LASP1	37040128	-	0.837082	0.124536	1.79731e-11	3440-7	GZMA	P12544	Granzyme A	55102646	55110252	5	TRANS
cg12342178	1	NA	238282400	+	-1.24161	0.184719	1.79739e-11	9545-156	GZMK	P49863	Granzyme K	55024256	55034570	5	TRANS
cg04969406	22	LGALS2	37977425	-	-0.679943	0.101158	1.79742e-11	5339-49	S100A9	P06702	Protein S100-A9	153357854	153361023	1	TRANS
cg25935501	10	MICU1;MICU1	74334502	+	1.13544	0.168924	1.79747e-11	3195-50	GNLY	P22749	Granulysin	85685175	85698852	2	TRANS
cg20715779	13	PARP4	25034342	-	-1.53606	0.228527	1.79755e-11	4148-49	PAPPA	Q13219	Pappalysin-1	116153791	116402321	9	TRANS
cg06375542	4	NA	14377677	+	-0.955114	0.142096	1.79756e-11	3195-50	GNLY	P22749	Granulysin	85685175	85698852	2	TRANS
cg14403790	2	MTA3;MTA3;MTA3	42891267	-	0.585594	0.0871216	1.7977e-11	9545-156	GZMK	P49863	Granzyme K	55024256	55034570	5	TRANS
cg16777841	1	PADI2	17421549	-	-0.9936	0.147823	1.79794e-11	3440-7	GZMA	P12544	Granzyme A	55102646	55110252	5	TRANS
cg02644858	10	ADAM12;ADAM12;ADAM12;ADAM12;ADAM12	127818999	-	-1.11799	0.166329	1.79796e-11	3195-50	GNLY	P22749	Granulysin	85685175	85698852	2	TRANS
cg23537956	20	DEFB127	137760	-	-0.804291	0.119659	1.79805e-11	3195-50	GNLY	P22749	Granulysin	85685175	85698852	2	TRANS
cg02445653	11	NA	118209752	+	0.852094	0.126771	1.79806e-11	5852-6	S100A12	P80511	Protein S100-A12	153375621	153373711	1	TRANS
cg10341154	4	NPY5R	164265442	-	0.784234	0.116675	1.79809e-11	9545-156	GZMK	P49863	Granzyme K	55024256	55034570	5	TRANS
cg10612304	16	SCNN1B	23328366	+	-1.05512	0.156977	1.79811e-11	9545-156	GZMK	P49863	Granzyme K	55024256	55034570	5	TRANS
cg17005974	15	SLC28A1;SLC28A1;SLC28A1;SLC28A1	85426755	+	-1.20747	0.179642	1.79813e-11	3195-50	GNLY	P22749	Granulysin	85685175	85698852	2	TRANS
cg09296485	12	NA	47808448	+	1.05474	0.156919	1.79813e-11	5339-49	S100A9	P06702	Protein S100-A9	153357854	153361023	1	TRANS
cg14527078	17	NA	39259826	-	-1.01751	0.151381	1.7982e-11	9545-156	GZMK	P49863	Granzyme K	55024256	55034570	5	TRANS
cg11991058	2	NA	168150602	-	0.805143	0.119786	1.79833e-11	3440-7	GZMA	P12544	Granzyme A	55102646	55110252	5	TRANS
cg09450206	7	UMAD1;UMAD1;UMAD1	7870165	-	0.731445	0.108822	1.79852e-11	5339-49	S100A9	P06702	Protein S100-A9	153357854	153361023	1	TRANS
cg22486242	6	LOC100129461;LYRM4;LYRM4;LYRM4;LYRM4	5122548	+	-0.604274	0.0899015	1.79857e-11	5691-2	CRISPLD2	Q9H0B8	Cysteine-rich secretory protein LCCL domain-containing 2	84819985	84920768	16	TRANS
cg01458646	6	NOTCH4	32171330	-	-1.02458	0.152434	1.79864e-11	3324-51	LY9	Q9HBG7	T-lymphocyte surface antigen Ly-9	160796074	160828261	1	TRANS
cg00846043	3	ITGA9	37760790	-	-0.982997	0.146247	1.79882e-11	3195-50	GNLY	P22749	Granulysin	85685175	85698852	2	TRANS
cg09413097	19	SIPA1L3	38433447	+	-1.57647	0.234542	1.79886e-11	9545-156	GZMK	P49863	Granzyme K	55024256	55034570	5	TRANS
cg09298313	14	NA	55569959	-	1.18944	0.176962	1.79906e-11	3505-6	LTA|LTB	P01374|Q06643	Lymphotoxin-alpha|Lymphotoxin-beta	31554192	31650629	6	TRANS
cg26700919	18	C18orf1;C18orf1	13375474	-	0.66698	0.0992313	1.79906e-11	5339-49	S100A9	P06702	Protein S100-A9	153357854	153361023	1	TRANS
cg13366731	11	CD59;CD59;CD59;CD59;CD59;CD59;CD59;CD59	33745206	+	-0.835414	0.124291	1.79909e-11	5691-2	CRISPLD2	Q9H0B8	Cysteine-rich secretory protein LCCL domain-containing 2	84819985	84920768	16	TRANS
cg19627213	6	SLC22A2	160679974	-	-0.978649	0.145601	1.79942e-11	9545-156	GZMK	P49863	Granzyme K	55024256	55034570	5	TRANS
cg06621620	3	TPRA1;TPRA1;TPRA1;TPRA1	127299170	+	-1.28245	0.1908	1.79943e-11	3195-50	GNLY	P22749	Granulysin	85685175	85698852	2	TRANS
cg03510285	6	LOC100289495;SFT2D1;SFT2D1;SFT2D1;SFT2D1	166756786	-	0.596329	0.0887205	1.79945e-11	3195-50	GNLY	P22749	Granulysin	85685175	85698852	2	TRANS
cg18961363	7	TSPAN33	128802281	-	-1.38045	0.205381	1.7995e-11	9545-156	GZMK	P49863	Granzyme K	55024256	55034570	5	TRANS
cg19750908	7	COBL;COBL	51086038	+	-0.946256	0.140782	1.79961e-11	3324-51	LY9	Q9HBG7	T-lymphocyte surface antigen Ly-9	160796074	160828261	1	TRANS
cg06687184	5	SLC22A5;SLC22A5	131723499	-	-0.727577	0.108248	1.79973e-11	5691-2	CRISPLD2	Q9H0B8	Cysteine-rich secretory protein LCCL domain-containing 2	84819985	84920768	16	TRANS
cg05080979	12	BTBD11	107766282	+	0.611396	0.0909624	1.79974e-11	3324-51	LY9	Q9HBG7	T-lymphocyte surface antigen Ly-9	160796074	160828261	1	TRANS
cg21578596	6	HLA-DMB	32906460	+	-0.705543	0.104969	1.79975e-11	5691-2	CRISPLD2	Q9H0B8	Cysteine-rich secretory protein LCCL domain-containing 2	84819985	84920768	16	TRANS
cg00247103	11	KCNQ1;KCNQ1	2793804	-	-1.33246	0.198241	1.79979e-11	3195-50	GNLY	P22749	Granulysin	85685175	85698852	2	TRANS
cg02054003	1	RLF	40652215	+	-0.712712	0.106036	1.79983e-11	3195-50	GNLY	P22749	Granulysin	85685175	85698852	2	TRANS
cg15468045	2	MEIS1	66672299	-	-0.889954	0.132407	1.80024e-11	5691-2	CRISPLD2	Q9H0B8	Cysteine-rich secretory protein LCCL domain-containing 2	84819985	84920768	16	TRANS
cg20687651	8	ZMAT4;ZMAT4	40397616	-	-1.24853	0.185755	1.80029e-11	9545-156	GZMK	P49863	Granzyme K	55024256	55034570	5	TRANS
cg20975355	1	DENND2D	111747752	+	0.683334	0.101666	1.80035e-11	9545-156	GZMK	P49863	Granzyme K	55024256	55034570	5	TRANS
cg11277834	3	ATG7;ATG7;ATG7	11323560	-	0.964467	0.143493	1.8004e-11	3195-50	GNLY	P22749	Granulysin	85685175	85698852	2	TRANS
cg07242609	16	CLEC16A	11230722	+	-0.816931	0.121543	1.80052e-11	2579-17	MMP9	P14780	Matrix metalloproteinase-9	46008908	46016561	20	TRANS
cg19166170	12	NA	110687680	+	-1.35201	0.201152	1.80056e-11	3440-7	GZMA	P12544	Granzyme A	55102646	55110252	5	TRANS
cg14289511	16	NA	24682446	+	0.69113	0.102826	1.8006e-11	3195-50	GNLY	P22749	Granulysin	85685175	85698852	2	TRANS
cg12845391	6	NA	137545298	-	1.04143	0.154944	1.80086e-11	3195-50	GNLY	P22749	Granulysin	85685175	85698852	2	TRANS
cg23055716	22	NA	28111842	+	-1.54725	0.230201	1.80104e-11	3195-50	GNLY	P22749	Granulysin	85685175	85698852	2	TRANS
cg10604494	7	NA	31076608	+	-1.71019	0.254444	1.80113e-11	3440-7	GZMA	P12544	Granzyme A	55102646	55110252	5	TRANS
cg02783086	13	NA	53424812	-	0.986504	0.146773	1.80143e-11	3195-50	GNLY	P22749	Granulysin	85685175	85698852	2	TRANS
cg10175417	19	NA	30228945	-	-1.55654	0.231585	1.80144e-11	3195-50	GNLY	P22749	Granulysin	85685175	85698852	2	TRANS
cg00692690	15	NA	66086741	-	-0.59398	0.0883732	1.80153e-11	9545-156	GZMK	P49863	Granzyme K	55024256	55034570	5	TRANS
cg03699843	16	SNX20;SNX20	50701064	-	0.904586	0.134586	1.80164e-11	6485-59	IGLL1	P15814	Immunoglobulin lambda-like polypeptide 1	23580302	23573125	22	TRANS
cg03417473	1	MOV10;MOV10	113216382	-	-0.842888	0.125406	1.80164e-11	5339-49	S100A9	P06702	Protein S100-A9	153357854	153361023	1	TRANS
cg03832321	18	DSG4;DSG4;DSG1-AS1	28955953	-	0.8474	0.126078	1.80222e-11	5339-49	S100A9	P06702	Protein S100-A9	153357854	153361023	1	TRANS
cg13247329	20	LOC100131496;ZMYND8;ZMYND8;ZMYND8;ZMYND8;ZMYND8;ZMYND8;ZMYND8;ZMYND8;ZMYND8;ZMYND8;ZMYND8;ZMYND8;ZMYND8;ZMYND8;ZMYND8;ZMYND8;ZMYND8;ZMYND8	45948586	-	-0.946031	0.140753	1.80227e-11	5691-2	CRISPLD2	Q9H0B8	Cysteine-rich secretory protein LCCL domain-containing 2	84819985	84920768	16	TRANS
cg01116942	18	NA	61529344	-	-0.697589	0.103789	1.80227e-11	5691-2	CRISPLD2	Q9H0B8	Cysteine-rich secretory protein LCCL domain-containing 2	84819985	84920768	16	TRANS
cg22509480	8	CCDC26;CCDC26;CCDC26;CCDC26	130400776	+	-0.988028	0.147002	1.80243e-11	3324-51	LY9	Q9HBG7	T-lymphocyte surface antigen Ly-9	160796074	160828261	1	TRANS
cg24822696	6	STL	125283245	+	0.502247	0.0747259	1.80254e-11	9545-156	GZMK	P49863	Granzyme K	55024256	55034570	5	TRANS
cg19131078	15	FAM96A;FAM96A;FAM96A;FAM96A	64382893	-	-0.576669	0.0857988	1.8026e-11	5339-49	S100A9	P06702	Protein S100-A9	153357854	153361023	1	TRANS
cg03696944	8	MATN2;MATN2	98909270	-	-0.927649	0.138019	1.80261e-11	3195-50	GNLY	P22749	Granulysin	85685175	85698852	2	TRANS
cg21736909	13	NA	51563743	-	0.679078	0.101036	1.80297e-11	3195-50	GNLY	P22749	Granulysin	85685175	85698852	2	TRANS
cg23843103	17	ARHGEF15;ARHGEF15	8222359	-	-1.15075	0.171213	1.803e-11	3195-50	GNLY	P22749	Granulysin	85685175	85698852	2	TRANS
cg17714096	5	NA	149059933	-	-0.76268	0.113475	1.80319e-11	2579-17	MMP9	P14780	Matrix metalloproteinase-9	46008908	46016561	20	TRANS
cg01157261	7	MOSPD3;MOSPD3;MOSPD3;MOSPD3	100210630	-	0.791477	0.11776	1.80321e-11	9545-156	GZMK	P49863	Granzyme K	55024256	55034570	5	TRANS
cg07119434	1	NA	151103642	-	0.828158	0.123217	1.80335e-11	3440-7	GZMA	P12544	Granzyme A	55102646	55110252	5	TRANS
cg00039845	14	IFT43;IFT43;IFT43;IFT43;IFT43	76501445	-	-1.03974	0.154698	1.80351e-11	9545-156	GZMK	P49863	Granzyme K	55024256	55034570	5	TRANS
cg18718503	4	MAEA;MAEA;MAEA;MAEA;MAEA	1286565	-	1.04343	0.155247	1.80351e-11	3195-50	GNLY	P22749	Granulysin	85685175	85698852	2	TRANS
cg09886578	1	G0S2	209847680	-	-0.954913	0.142077	1.80365e-11	5852-6	S100A12	P80511	Protein S100-A12	153375621	153373711	1	TRANS
cg04149585	8	NA	136467891	+	-1.64079	0.244126	1.80386e-11	9545-156	GZMK	P49863	Granzyme K	55024256	55034570	5	TRANS
cg16727193	3	CHCHD6	126627910	-	-0.866652	0.128946	1.80412e-11	5339-49	S100A9	P06702	Protein S100-A9	153357854	153361023	1	TRANS
cg12031863	16	C16orf5	4587854	-	0.829457	0.123412	1.80419e-11	9545-156	GZMK	P49863	Granzyme K	55024256	55034570	5	TRANS
cg13230994	11	KDM2A;KDM2A	66979798	+	-0.612099	0.091072	1.80421e-11	5691-2	CRISPLD2	Q9H0B8	Cysteine-rich secretory protein LCCL domain-containing 2	84819985	84920768	16	TRANS
cg01351315	17	LOC404266;LOC404266	46667737	-	-0.703228	0.104631	1.80428e-11	5339-49	S100A9	P06702	Protein S100-A9	153357854	153361023	1	TRANS
cg14991487	2	HOXD9	176987404	-	0.703319	0.104644	1.80436e-11	9545-156	GZMK	P49863	Granzyme K	55024256	55034570	5	TRANS
cg12608784	9	NSMF;NSMF;NSMF;NSMF;NSMF	140349197	+	-1.09809	0.163381	1.80447e-11	5339-49	S100A9	P06702	Protein S100-A9	153357854	153361023	1	TRANS
cg07762203	6	TULP4;TULP4	158765774	+	-0.805163	0.119798	1.80449e-11	3324-51	LY9	Q9HBG7	T-lymphocyte surface antigen Ly-9	160796074	160828261	1	TRANS
cg25035054	1	NA	65492167	-	-0.706313	0.10509	1.80452e-11	5691-2	CRISPLD2	Q9H0B8	Cysteine-rich secretory protein LCCL domain-containing 2	84819985	84920768	16	TRANS
cg00992153	8	C8orf58	22456121	-	0.657433	0.0978175	1.80462e-11	3440-7	GZMA	P12544	Granzyme A	55102646	55110252	5	TRANS
cg06241689	2	C2orf72	231906408	+	-1.14454	0.170293	1.80465e-11	9545-156	GZMK	P49863	Granzyme K	55024256	55034570	5	TRANS
cg11945070	6	RNU6-71P;DST;DST;DST	56609630	-	0.983221	0.146291	1.80465e-11	5339-49	S100A9	P06702	Protein S100-A9	153357854	153361023	1	TRANS
cg05440380	3	SCN11A	38995959	-	-0.866063	0.128859	1.8047e-11	3324-51	LY9	Q9HBG7	T-lymphocyte surface antigen Ly-9	160796074	160828261	1	TRANS
cg09080248	19	MED25	50323562	+	-1.27851	0.190226	1.80487e-11	4148-49	PAPPA	Q13219	Pappalysin-1	116153791	116402321	9	TRANS
cg15641657	12	NA	103344564	+	0.987563	0.146937	1.80494e-11	9545-156	GZMK	P49863	Granzyme K	55024256	55034570	5	TRANS
cg06650386	3	NA	134987830	-	-1.1006	0.163755	1.80494e-11	3440-7	GZMA	P12544	Granzyme A	55102646	55110252	5	TRANS
cg25353287	2	PKDCC	42277667	+	-0.687394	0.102276	1.80505e-11	9545-156	GZMK	P49863	Granzyme K	55024256	55034570	5	TRANS
cg15209200	4	LINC01258	38511227	+	0.72512	0.107889	1.80506e-11	2579-17	MMP9	P14780	Matrix metalloproteinase-9	46008908	46016561	20	TRANS
cg15496529	5	LARP1	154091431	-	-0.996888	0.148325	1.80522e-11	3195-50	GNLY	P22749	Granulysin	85685175	85698852	2	TRANS
cg04919489	11	ARHGEF12	120283690	-	-0.736249	0.109545	1.80529e-11	3195-50	GNLY	P22749	Granulysin	85685175	85698852	2	TRANS
cg06326425	13	GPC6	93886487	-	-1.23308	0.183468	1.80547e-11	3324-51	LY9	Q9HBG7	T-lymphocyte surface antigen Ly-9	160796074	160828261	1	TRANS
cg19730691	1	TBX15	119526437	+	1.17908	0.175434	1.80584e-11	9545-156	GZMK	P49863	Granzyme K	55024256	55034570	5	TRANS
cg00887881	2	PASK;PASK;PASK;PASK;PASK	242067251	+	-1.02517	0.152534	1.80587e-11	9545-156	GZMK	P49863	Granzyme K	55024256	55034570	5	TRANS
cg24742525	7	LMTK2	97755587	-	-0.563363	0.0838224	1.80589e-11	5691-2	CRISPLD2	Q9H0B8	Cysteine-rich secretory protein LCCL domain-containing 2	84819985	84920768	16	TRANS
cg16565528	8	NA	91010920	-	-0.971793	0.144592	1.80591e-11	5339-49	S100A9	P06702	Protein S100-A9	153357854	153361023	1	TRANS
cg09436502	7	PDK4	95226433	+	1.07814	0.160415	1.80595e-11	3195-50	GNLY	P22749	Granulysin	85685175	85698852	2	TRANS
cg26350671	20	LOC101929125	3788428	-	-0.915255	0.13618	1.80608e-11	5339-49	S100A9	P06702	Protein S100-A9	153357854	153361023	1	TRANS
cg06852746	10	NA	70974644	-	-0.558413	0.0830861	1.80612e-11	2579-17	MMP9	P14780	Matrix metalloproteinase-9	46008908	46016561	20	TRANS
cg04903870	5	MAP1B	71467698	-	-0.998655	0.14859	1.80631e-11	3324-51	LY9	Q9HBG7	T-lymphocyte surface antigen Ly-9	160796074	160828261	1	TRANS
cg00147638	1	RUNX3;RUNX3	25228039	-	0.819509	0.121935	1.80636e-11	5339-49	S100A9	P06702	Protein S100-A9	153357854	153361023	1	TRANS
cg01232250	7	NA	129176298	+	0.860395	0.128018	1.80648e-11	2579-17	MMP9	P14780	Matrix metalloproteinase-9	46008908	46016561	20	TRANS
cg09025324	6	DSE;DSE	116691685	-	0.608684	0.0905664	1.8066e-11	3324-51	LY9	Q9HBG7	T-lymphocyte surface antigen Ly-9	160796074	160828261	1	TRANS
cg15704521	7	GNA12	2773877	+	-0.645199	0.0959995	1.80661e-11	5691-2	CRISPLD2	Q9H0B8	Cysteine-rich secretory protein LCCL domain-containing 2	84819985	84920768	16	TRANS
cg16964683	3	NA	24633536	+	-1.47219	0.219047	1.80662e-11	3195-50	GNLY	P22749	Granulysin	85685175	85698852	2	TRANS
cg21631428	4	QRFPR	122298456	-	-0.700523	0.104231	1.80676e-11	5339-49	S100A9	P06702	Protein S100-A9	153357854	153361023	1	TRANS
cg19570897	15	KIF7	90191316	-	-1.04243	0.155105	1.80692e-11	5339-49	S100A9	P06702	Protein S100-A9	153357854	153361023	1	TRANS
cg05041430	18	LDLRAD4;LDLRAD4	13279300	-	0.797166	0.118611	1.80701e-11	2579-17	MMP9	P14780	Matrix metalloproteinase-9	46008908	46016561	20	TRANS
cg15745469	2	NA	161367376	+	-0.760054	0.11309	1.80725e-11	5691-2	CRISPLD2	Q9H0B8	Cysteine-rich secretory protein LCCL domain-containing 2	84819985	84920768	16	TRANS
cg08663298	11	ABTB2	34350440	-	-1.11888	0.16648	1.80734e-11	3195-50	GNLY	P22749	Granulysin	85685175	85698852	2	TRANS
cg24358146	7	LMTK2	97767378	+	-1.01321	0.150758	1.80766e-11	5691-2	CRISPLD2	Q9H0B8	Cysteine-rich secretory protein LCCL domain-containing 2	84819985	84920768	16	TRANS
cg24483411	2	IL36RN;IL36RN	113819887	+	-1.15164	0.171356	1.8077e-11	3440-7	GZMA	P12544	Granzyme A	55102646	55110252	5	TRANS
cg06757548	2	D2HGDH;D2HGDH;D2HGDH	242680478	-	0.600304	0.0893209	1.80785e-11	3291-30	FCER2	P06734	Low affinity immunoglobulin epsilon Fc receptor	7702146	7688758	19	TRANS
cg16834003	8	C8orf37-AS1;C8orf37-AS1;C8orf37-AS1;C8orf37-AS1;C8orf37-AS1;C8orf37-AS1;C8orf37-AS1;C8orf37-AS1;C8orf37-AS1	96325658	-	-1.01442	0.150938	1.80786e-11	3324-51	LY9	Q9HBG7	T-lymphocyte surface antigen Ly-9	160796074	160828261	1	TRANS
cg02643374	6	ANKRD66	46713363	-	-1.04597	0.155633	1.80801e-11	3324-51	LY9	Q9HBG7	T-lymphocyte surface antigen Ly-9	160796074	160828261	1	TRANS
cg19938920	18	OSBPL1A;OSBPL1A;OSBPL1A	21757108	+	-1.39433	0.207467	1.80812e-11	6485-59	IGLL1	P15814	Immunoglobulin lambda-like polypeptide 1	23580302	23573125	22	TRANS
cg01879562	8	BLK	11403516	+	-1.00987	0.150262	1.80822e-11	9545-156	GZMK	P49863	Granzyme K	55024256	55034570	5	TRANS
cg09987156	4	PDS5A;PDS5A	39972401	-	-0.711069	0.105803	1.80844e-11	5339-49	S100A9	P06702	Protein S100-A9	153357854	153361023	1	TRANS
cg01020567	17	SEPT9;SEPT9;SEPT9;SEPT9;SEPT9;SEPT9;SEPT9;SEPT9;SEPT9;SEPT9;SEPT9	75469976	-	-0.745591	0.110939	1.80851e-11	3195-50	GNLY	P22749	Granulysin	85685175	85698852	2	TRANS
cg07030287	2	HDLBP;HDLBP	242174797	+	-0.962397	0.143199	1.80859e-11	2579-17	MMP9	P14780	Matrix metalloproteinase-9	46008908	46016561	20	TRANS
cg16118023	17	PMP22;PMP22;PMP22;PMP22;PMP22;PMP22;PMP22	15136970	+	-1.20313	0.179019	1.80867e-11	4148-49	PAPPA	Q13219	Pappalysin-1	116153791	116402321	9	TRANS
cg20643936	8	GRINA;GRINA	145065325	-	1.1027	0.164075	1.8088e-11	9545-156	GZMK	P49863	Granzyme K	55024256	55034570	5	TRANS
cg07272169	15	NA	89584100	+	-1.3999	0.208297	1.8088e-11	3440-7	GZMA	P12544	Granzyme A	55102646	55110252	5	TRANS
cg20107506	4	NA	100874826	+	-0.55027	0.0818772	1.80889e-11	5852-6	S100A12	P80511	Protein S100-A12	153375621	153373711	1	TRANS
cg18053568	21	SAMSN1;SAMSN1;SAMSN1	15865384	-	-0.689027	0.102524	1.8089e-11	5691-2	CRISPLD2	Q9H0B8	Cysteine-rich secretory protein LCCL domain-containing 2	84819985	84920768	16	TRANS
cg08659848	9	NA	88902122	+	-0.611789	0.0910309	1.80891e-11	5339-49	S100A9	P06702	Protein S100-A9	153357854	153361023	1	TRANS
cg01274660	7	TRIP6	100465625	-	-0.842415	0.125347	1.80898e-11	5691-2	CRISPLD2	Q9H0B8	Cysteine-rich secretory protein LCCL domain-containing 2	84819985	84920768	16	TRANS
cg13557752	10	GPR26	125448352	+	-1.2634	0.187987	1.80908e-11	3195-50	GNLY	P22749	Granulysin	85685175	85698852	2	TRANS
cg04878105	8	ASH2L;ASH2L;ASH2L;ASH2L	37992521	+	0.58892	0.0876284	1.80918e-11	9545-156	GZMK	P49863	Granzyme K	55024256	55034570	5	TRANS
cg11879465	22	CYB5R3;CYB5R3;CYB5R3;CYB5R3;CYB5R3	43041118	+	-0.844958	0.125726	1.8092e-11	2579-17	MMP9	P14780	Matrix metalloproteinase-9	46008908	46016561	20	TRANS
cg16692260	16	LOC101927650	65210959	+	-1.29965	0.193382	1.80922e-11	3324-51	LY9	Q9HBG7	T-lymphocyte surface antigen Ly-9	160796074	160828261	1	TRANS
cg05623175	10	FAM53B	126390659	-	-0.921852	0.137167	1.80924e-11	3440-7	GZMA	P12544	Granzyme A	55102646	55110252	5	TRANS
cg27193735	7	CDK14	90562815	+	-0.77306	0.115028	1.80945e-11	3324-51	LY9	Q9HBG7	T-lymphocyte surface antigen Ly-9	160796074	160828261	1	TRANS
cg15142878	2	LOC101927577;LOC101927577	66929935	-	-0.867581	0.129093	1.80963e-11	3440-7	GZMA	P12544	Granzyme A	55102646	55110252	5	TRANS
cg10525105	2	DNMT3A;DNMT3A;MIR1301;DNMT3A	25552259	+	-1.02506	0.152525	1.80976e-11	3195-50	GNLY	P22749	Granulysin	85685175	85698852	2	TRANS
cg10077978	11	NA	35062246	+	0.800505	0.119112	1.8098e-11	2579-17	MMP9	P14780	Matrix metalloproteinase-9	46008908	46016561	20	TRANS
cg24296397	3	BSN	49692537	+	1.19854	0.178338	1.8099e-11	19614-8	TCN1	P20061	Transcobalamin-1	59866489	59852800	11	TRANS
cg13952954	19	CHMP2A;CHMP2A	59066605	+	-1.35819	0.202094	1.80999e-11	3440-7	GZMA	P12544	Granzyme A	55102646	55110252	5	TRANS
cg03538436	12	NOS1;NOS1	117799370	+	0.90653	0.134889	1.81012e-11	9545-156	GZMK	P49863	Granzyme K	55024256	55034570	5	TRANS
cg15032909	5	RANBP17	170726353	+	-0.858448	0.127734	1.81015e-11	3195-50	GNLY	P22749	Granulysin	85685175	85698852	2	TRANS
cg14371828	6	NA	170352562	+	-1.04834	0.15599	1.81037e-11	3440-7	GZMA	P12544	Granzyme A	55102646	55110252	5	TRANS
cg10067062	21	PDE9A;PDE9A;PDE9A;PDE9A;PDE9A;PDE9A;PDE9A;PDE9A;PDE9A;PDE9A;PDE9A;PDE9A;PDE9A;PDE9A;PDE9A;PDE9A;PDE9A;PDE9A;PDE9A;PDE9A	44086302	+	-1.33512	0.198662	1.81042e-11	9545-156	GZMK	P49863	Granzyme K	55024256	55034570	5	TRANS
cg17508300	10	HPSE2;HPSE2;HPSE2;HPSE2	100992656	+	0.875798	0.130316	1.81042e-11	9545-156	GZMK	P49863	Granzyme K	55024256	55034570	5	TRANS
cg16517172	11	SPI1;SPI1	47400156	+	0.838304	0.124737	1.81043e-11	9545-156	GZMK	P49863	Granzyme K	55024256	55034570	5	TRANS
cg08548284	1	NA	14382172	-	-1.10053	0.163756	1.81044e-11	9545-156	GZMK	P49863	Granzyme K	55024256	55034570	5	TRANS
cg10486405	9	EXD3;EXD3;EXD3	140285408	-	-1.25513	0.186761	1.81061e-11	3195-50	GNLY	P22749	Granulysin	85685175	85698852	2	TRANS
cg09035699	5	ACSL6;ACSL6	131310461	-	0.873546	0.129982	1.81068e-11	5339-49	S100A9	P06702	Protein S100-A9	153357854	153361023	1	TRANS
cg17252960	6	ID4	19837350	+	0.736833	0.109639	1.81081e-11	3195-50	GNLY	P22749	Granulysin	85685175	85698852	2	TRANS
cg27272202	12	NA	5158794	+	-1.57636	0.234559	1.81087e-11	9545-156	GZMK	P49863	Granzyme K	55024256	55034570	5	TRANS
cg13261550	7	NA	106022036	+	-0.96425	0.143479	1.81098e-11	3324-51	LY9	Q9HBG7	T-lymphocyte surface antigen Ly-9	160796074	160828261	1	TRANS
cg04295815	17	RAB34;RAB34;NARR;RAB34;RAB34;RAB34;RAB34;RAB34;RAB34;RAB34;RAB34	27045188	-	0.619564	0.0921903	1.81118e-11	3195-50	GNLY	P22749	Granulysin	85685175	85698852	2	TRANS
cg22761077	19	ELANE	850975	-	-0.834688	0.124201	1.81132e-11	5339-49	S100A9	P06702	Protein S100-A9	153357854	153361023	1	TRANS
cg26229325	9	NA	6107092	+	-0.68446	0.101847	1.81148e-11	2579-17	MMP9	P14780	Matrix metalloproteinase-9	46008908	46016561	20	TRANS
cg00105570	11	RAG1	36588429	+	1.28429	0.191101	1.8115e-11	5339-49	S100A9	P06702	Protein S100-A9	153357854	153361023	1	TRANS
cg16408081	11	CORO1B;CORO1B;PTPRCAP	67205869	+	1.06426	0.158362	1.81183e-11	5339-49	S100A9	P06702	Protein S100-A9	153357854	153361023	1	TRANS
cg10318944	2	MARCH7;MARCH7;MARCH7;MARCH7	160610250	+	1.27076	0.189089	1.81187e-11	9545-156	GZMK	P49863	Granzyme K	55024256	55034570	5	TRANS
cg26341831	1	TMEM63A	226036279	-	0.734213	0.109251	1.81201e-11	5852-6	S100A12	P80511	Protein S100-A12	153375621	153373711	1	TRANS
cg18572417	8	NA	18982921	-	-1.05121	0.15642	1.81204e-11	3440-7	GZMA	P12544	Granzyme A	55102646	55110252	5	TRANS
cg22325734	20	NA	23236654	-	0.912735	0.135815	1.81208e-11	5339-49	S100A9	P06702	Protein S100-A9	153357854	153361023	1	TRANS
cg23951683	12	NA	6297737	+	-0.937718	0.139533	1.81217e-11	3195-50	GNLY	P22749	Granulysin	85685175	85698852	2	TRANS
cg12795560	18	TNFRSF11A;TNFRSF11A;TNFRSF11A;TNFRSF11A;TNFRSF11A	60020637	+	-0.668421	0.0994614	1.81219e-11	5691-2	CRISPLD2	Q9H0B8	Cysteine-rich secretory protein LCCL domain-containing 2	84819985	84920768	16	TRANS
cg16331679	6	C6orf103;C6orf103	146920166	+	0.71682	0.106663	1.8124e-11	3195-50	GNLY	P22749	Granulysin	85685175	85698852	2	TRANS
cg14093474	1	PRDM2;PRDM2;PRDM2	14052489	+	-0.926854	0.137917	1.81249e-11	5339-49	S100A9	P06702	Protein S100-A9	153357854	153361023	1	TRANS
cg07328569	1	NA	61524438	+	-0.916116	0.136319	1.81259e-11	8766-29	LILRA5	A6NI73	Leukocyte immunoglobulin-like receptor subfamily A member 5	54327636	54307070	19	TRANS
cg08285489	19	INSR;INSR	7115766	-	-1.61206	0.239876	1.81263e-11	3195-50	GNLY	P22749	Granulysin	85685175	85698852	2	TRANS
cg09586210	7	NA	37753356	-	-0.561268	0.0835175	1.81277e-11	5691-2	CRISPLD2	Q9H0B8	Cysteine-rich secretory protein LCCL domain-containing 2	84819985	84920768	16	TRANS
cg10999745	13	NA	51228677	+	-0.544931	0.0810867	1.81286e-11	5691-2	CRISPLD2	Q9H0B8	Cysteine-rich secretory protein LCCL domain-containing 2	84819985	84920768	16	TRANS
cg15712730	2	NA	231479715	-	-0.879878	0.130928	1.81302e-11	3505-6	LTA|LTB	P01374|Q06643	Lymphotoxin-alpha|Lymphotoxin-beta	31554192	31650629	6	TRANS
cg13419596	3	NA	168669741	-	-1.3164	0.195884	1.81305e-11	3195-50	GNLY	P22749	Granulysin	85685175	85698852	2	TRANS
cg04213390	2	NA	85743934	+	-0.59651	0.0887619	1.81307e-11	5691-2	CRISPLD2	Q9H0B8	Cysteine-rich secretory protein LCCL domain-containing 2	84819985	84920768	16	TRANS
cg23131118	15	NA	67348945	-	-1.07283	0.159639	1.81316e-11	3440-7	GZMA	P12544	Granzyme A	55102646	55110252	5	TRANS
cg13788537	1	HMCN1	185703485	+	0.696076	0.103578	1.8132e-11	9545-156	GZMK	P49863	Granzyme K	55024256	55034570	5	TRANS
cg13536757	2	ZNF804A;ZNF804A	185463583	-	0.587267	0.0873867	1.81322e-11	9545-156	GZMK	P49863	Granzyme K	55024256	55034570	5	TRANS
cg25979244	1	DISC1;DISC1;DISC1;DISC1;DISC1;DISC1;TSNAX-DISC1;DISC1;DISC1;DISC1;DISC1	231991715	+	-1.28745	0.191575	1.81339e-11	3440-7	GZMA	P12544	Granzyme A	55102646	55110252	5	TRANS
cg22797773	14	SPTB;SPTB	65239943	+	-1.18538	0.176388	1.81343e-11	3195-50	GNLY	P22749	Granulysin	85685175	85698852	2	TRANS
cg09472600	1	NCF2;NCF2	183537770	+	0.739142	0.109986	1.81346e-11	3195-50	GNLY	P22749	Granulysin	85685175	85698852	2	TRANS
cg03551950	1	PIK3C2B	204422675	+	0.762015	0.11339	1.81346e-11	5339-49	S100A9	P06702	Protein S100-A9	153357854	153361023	1	TRANS
cg22720051	15	DNM1P35;DNM1P35	76024323	-	0.755052	0.112354	1.81351e-11	3195-50	GNLY	P22749	Granulysin	85685175	85698852	2	TRANS
cg01748882	2	ASAP2;ASAP2	9389775	-	-1.73875	0.258731	1.81361e-11	3195-50	GNLY	P22749	Granulysin	85685175	85698852	2	TRANS
cg24731652	8	SLC20A2;SLC20A2	42381196	-	0.82175	0.122279	1.8137e-11	3195-50	GNLY	P22749	Granulysin	85685175	85698852	2	TRANS
cg18935353	11	CD248	66085250	-	1.14982	0.171097	1.81412e-11	3195-50	GNLY	P22749	Granulysin	85685175	85698852	2	TRANS
cg21450428	17	CACNA1G;CACNA1G;CACNA1G;CACNA1G;CACNA1G;CACNA1G;CACNA1G;CACNA1G;CACNA1G;CACNA1G;CACNA1G;CACNA1G;CACNA1G;CACNA1G;CACNA1G;CACNA1G;CACNA1G;CACNA1G;CACNA1G;CACNA1G;CACNA1G;CACNA1G;CACNA1G;CACNA1G;CACNA1G;CACNA1G;CACNA1G;CACNA1G;CACNA1G;CACNA1G;CACNA1G;CACNA1G;CACNA1G	48662410	-	-1.11228	0.165512	1.81413e-11	9545-156	GZMK	P49863	Granzyme K	55024256	55034570	5	TRANS
cg06629130	18	NA	44787585	+	0.564305	0.0839709	1.8143e-11	3195-50	GNLY	P22749	Granulysin	85685175	85698852	2	TRANS
cg01627992	19	URI1;URI1;URI1	30432160	-	-1.3664	0.203326	1.81443e-11	9015-1	PRG3	Q9Y2Y8	Proteoglycan 3	57381150	57376769	11	TRANS
cg22239727	11	NA	19264434	+	1.14713	0.170698	1.81457e-11	3440-7	GZMA	P12544	Granzyme A	55102646	55110252	5	TRANS
cg09971102	14	MEG3;MEG3;MEG3	101309676	-	-1.10464	0.164376	1.8146e-11	9545-156	GZMK	P49863	Granzyme K	55024256	55034570	5	TRANS
cg11885396	1	SLC6A17;SLC6A17	110693237	+	0.561203	0.0835098	1.81475e-11	9545-156	GZMK	P49863	Granzyme K	55024256	55034570	5	TRANS
cg00431837	6	SOBP	107812732	+	0.62056	0.0923426	1.8148e-11	3324-51	LY9	Q9HBG7	T-lymphocyte surface antigen Ly-9	160796074	160828261	1	TRANS
cg21964148	12	NA	92735364	+	0.485771	0.0722853	1.81481e-11	9545-156	GZMK	P49863	Granzyme K	55024256	55034570	5	TRANS
cg13123591	18	NA	59066487	-	-1.04854	0.156029	1.81481e-11	3195-50	GNLY	P22749	Granulysin	85685175	85698852	2	TRANS
cg04849556	9	RCL1;RCL1;RCL1;RCL1	4850517	+	-0.739017	0.10997	1.81506e-11	5852-6	S100A12	P80511	Protein S100-A12	153375621	153373711	1	TRANS
cg09390241	4	NA	8174148	-	-0.574935	0.0855537	1.81511e-11	9545-156	GZMK	P49863	Granzyme K	55024256	55034570	5	TRANS
cg07123548	19	HIPK4	40896163	+	-1.41222	0.210147	1.81512e-11	9545-156	GZMK	P49863	Granzyme K	55024256	55034570	5	TRANS
cg21277869	18	NFATC1;NFATC1;NFATC1;NFATC1;NFATC1;NFATC1;NFATC1;NFATC1;NFATC1;NFATC1	77163586	-	0.494135	0.0735302	1.81514e-11	3324-51	LY9	Q9HBG7	T-lymphocyte surface antigen Ly-9	160796074	160828261	1	TRANS
cg19943370	1	NFASC;NFASC;NFASC;NFASC;NFASC;NFASC	204914881	+	-0.784539	0.116744	1.81517e-11	5691-2	CRISPLD2	Q9H0B8	Cysteine-rich secretory protein LCCL domain-containing 2	84819985	84920768	16	TRANS
cg22333412	1	NA	20569456	-	-0.630072	0.0937585	1.81526e-11	3195-50	GNLY	P22749	Granulysin	85685175	85698852	2	TRANS
cg26334804	19	AXL;AXL	41724208	-	-0.91625	0.136344	1.8154e-11	3195-50	GNLY	P22749	Granulysin	85685175	85698852	2	TRANS
cg18795522	6	NA	142196266	+	-0.69265	0.103071	1.81544e-11	5691-2	CRISPLD2	Q9H0B8	Cysteine-rich secretory protein LCCL domain-containing 2	84819985	84920768	16	TRANS
cg17390918	5	NA	10502512	+	-0.900199	0.133955	1.81549e-11	2579-17	MMP9	P14780	Matrix metalloproteinase-9	46008908	46016561	20	TRANS
cg14688879	2	NA	201033019	-	-0.936655	0.13938	1.81555e-11	9545-156	GZMK	P49863	Granzyme K	55024256	55034570	5	TRANS
cg16326590	2	VWA3B	98704858	-	-0.979756	0.145794	1.8156e-11	5339-49	S100A9	P06702	Protein S100-A9	153357854	153361023	1	TRANS
cg08131295	1	NA	113541717	+	-0.58185	0.0865832	1.81562e-11	2579-17	MMP9	P14780	Matrix metalloproteinase-9	46008908	46016561	20	TRANS
cg11648875	7	LOC101926943;GTF2I;GTF2I;GTF2I;GTF2I;GTF2I;GTF2I	74106815	+	-0.555948	0.0827289	1.81566e-11	2579-17	MMP9	P14780	Matrix metalloproteinase-9	46008908	46016561	20	TRANS
cg02036377	1	RAB25	156032074	-	-1.5074	0.224312	1.81569e-11	3195-50	GNLY	P22749	Granulysin	85685175	85698852	2	TRANS
cg20099340	1	CIART;CIART;CIART;CIART;CIART;CIART	150255040	-	0.768139	0.114304	1.81573e-11	3195-50	GNLY	P22749	Granulysin	85685175	85698852	2	TRANS
cg03592955	10	LINC00840	44373919	-	0.781985	0.116365	1.81574e-11	3195-50	GNLY	P22749	Granulysin	85685175	85698852	2	TRANS
cg08076018	9	ANGPTL2;RALGPS1	129885080	+	0.701722	0.104421	1.81593e-11	3195-50	GNLY	P22749	Granulysin	85685175	85698852	2	TRANS
cg14451382	5	NA	1876397	-	0.486877	0.0724509	1.81607e-11	3195-50	GNLY	P22749	Granulysin	85685175	85698852	2	TRANS
cg12502176	12	NA	107677620	+	-0.970013	0.144345	1.81612e-11	9545-156	GZMK	P49863	Granzyme K	55024256	55034570	5	TRANS
cg00415424	2	SLC8A1;SLC8A1;SLC8A1;SLC8A1	40622490	-	0.869902	0.129448	1.81612e-11	5339-49	S100A9	P06702	Protein S100-A9	153357854	153361023	1	TRANS
cg07362492	1	NA	232814481	-	-0.915615	0.136251	1.81621e-11	3324-51	LY9	Q9HBG7	T-lymphocyte surface antigen Ly-9	160796074	160828261	1	TRANS
cg21007700	12	FBRSL1	133083374	-	-0.981849	0.146107	1.81643e-11	5339-49	S100A9	P06702	Protein S100-A9	153357854	153361023	1	TRANS
cg13658683	22	RGL4;GUSBP11	24040094	+	-1.16724	0.173695	1.81653e-11	2579-17	MMP9	P14780	Matrix metalloproteinase-9	46008908	46016561	20	TRANS
cg25670299	22	NPTXR	39218763	-	-1.22765	0.182685	1.8168e-11	3440-7	GZMA	P12544	Granzyme A	55102646	55110252	5	TRANS
cg04102161	16	NA	84578173	-	0.717148	0.106718	1.81688e-11	3195-50	GNLY	P22749	Granulysin	85685175	85698852	2	TRANS
cg09072870	20	PARD6B	49346996	+	1.25614	0.186925	1.81692e-11	3195-50	GNLY	P22749	Granulysin	85685175	85698852	2	TRANS
cg17344353	10	NA	32702863	-	-0.787584	0.117199	1.81693e-11	3440-7	GZMA	P12544	Granzyme A	55102646	55110252	5	TRANS
cg27642449	5	ARHGAP26;ARHGAP26	142391391	-	-0.719407	0.107054	1.81706e-11	5339-49	S100A9	P06702	Protein S100-A9	153357854	153361023	1	TRANS
cg04205412	17	NA	54785335	-	-0.989719	0.147279	1.81709e-11	3324-51	LY9	Q9HBG7	T-lymphocyte surface antigen Ly-9	160796074	160828261	1	TRANS
cg03258257	16	ZNF276;ZNF276;ZNF276;ZNF276;VPS9D1	89786032	+	-0.625133	0.0930257	1.81716e-11	5691-2	CRISPLD2	Q9H0B8	Cysteine-rich secretory protein LCCL domain-containing 2	84819985	84920768	16	CIS
cg25407109	7	NA	75939844	+	-1.38054	0.205437	1.81735e-11	3195-50	GNLY	P22749	Granulysin	85685175	85698852	2	TRANS
cg23528992	1	NA	110429593	-	0.749218	0.111491	1.81742e-11	3440-7	GZMA	P12544	Granzyme A	55102646	55110252	5	TRANS
cg05287483	20	GPCPD1	5551376	+	-0.616759	0.0917798	1.81745e-11	2579-17	MMP9	P14780	Matrix metalloproteinase-9	46008908	46016561	20	TRANS
cg05529500	15	RASGRF1;RASGRF1;RASGRF1	79298678	+	1.36143	0.202595	1.81753e-11	3440-7	GZMA	P12544	Granzyme A	55102646	55110252	5	TRANS
cg05033715	10	AFAP1L2;AFAP1L2;AFAP1L2	116149518	+	1.01293	0.150734	1.81755e-11	5339-49	S100A9	P06702	Protein S100-A9	153357854	153361023	1	TRANS
cg15925952	2	ARPC2;ARPC2	219109953	-	-0.855755	0.127345	1.81756e-11	3195-50	GNLY	P22749	Granulysin	85685175	85698852	2	TRANS
cg15816111	10	NA	115870037	+	1.29101	0.192116	1.81788e-11	5339-49	S100A9	P06702	Protein S100-A9	153357854	153361023	1	TRANS
cg18463876	7	SRRM3	75906035	-	1.08496	0.161454	1.8179e-11	2579-17	MMP9	P14780	Matrix metalloproteinase-9	46008908	46016561	20	TRANS
cg12445393	10	PSD;PSD;PSD;PSD;PSD;PSD	104175886	+	-1.09027	0.162243	1.81796e-11	9545-156	GZMK	P49863	Granzyme K	55024256	55034570	5	TRANS
cg05123436	12	NA	81392156	+	-0.868311	0.129214	1.81806e-11	3195-50	GNLY	P22749	Granulysin	85685175	85698852	2	TRANS
cg12711754	14	MAP3K9;MAP3K9;MAP3K9;MAP3K9	71247286	-	1.0032	0.149288	1.81837e-11	3440-7	GZMA	P12544	Granzyme A	55102646	55110252	5	TRANS
cg19597318	1	NFASC;NFASC;NFASC;NFASC;NFASC	204839606	-	-0.988116	0.147043	1.81842e-11	3440-7	GZMA	P12544	Granzyme A	55102646	55110252	5	TRANS
cg08373547	14	PTGER2	52794541	-	0.683627	0.101732	1.81844e-11	5339-49	S100A9	P06702	Protein S100-A9	153357854	153361023	1	TRANS
cg24978630	10	NA	57389676	-	0.783778	0.116635	1.81846e-11	3195-50	GNLY	P22749	Granulysin	85685175	85698852	2	TRANS
cg13285917	7	ZNF746;ZNF746	149192381	+	-0.726829	0.108161	1.81858e-11	5691-2	CRISPLD2	Q9H0B8	Cysteine-rich secretory protein LCCL domain-containing 2	84819985	84920768	16	TRANS
cg14495524	1	RASAL2;RASAL2	178352000	-	-0.7998	0.11902	1.81867e-11	3440-7	GZMA	P12544	Granzyme A	55102646	55110252	5	TRANS
cg04671853	9	TTC16;TTC16	130482447	-	-1.24669	0.185522	1.81869e-11	3195-50	GNLY	P22749	Granulysin	85685175	85698852	2	TRANS
cg24624126	6	NA	147790137	+	-1.01092	0.150437	1.81877e-11	3440-7	GZMA	P12544	Granzyme A	55102646	55110252	5	TRANS
cg23277505	3	NA	106142783	-	-0.759538	0.113029	1.81905e-11	3324-51	LY9	Q9HBG7	T-lymphocyte surface antigen Ly-9	160796074	160828261	1	TRANS
cg04962621	16	MGRN1;MGRN1;MGRN1;MGRN1	4714733	-	-0.792393	0.117918	1.81905e-11	5691-2	CRISPLD2	Q9H0B8	Cysteine-rich secretory protein LCCL domain-containing 2	84819985	84920768	16	TRANS
cg05795603	19	PBX4;PBX4	19702165	+	0.65529	0.0975156	1.8191e-11	3291-30	FCER2	P06734	Low affinity immunoglobulin epsilon Fc receptor	7702146	7688758	19	TRANS
cg02503303	11	PICALM	85781719	-	-1.40141	0.208548	1.81929e-11	4148-49	PAPPA	Q13219	Pappalysin-1	116153791	116402321	9	TRANS
cg02146228	14	NA	75401904	+	1.66185	0.247305	1.81948e-11	7787-25	LILRA5	A6NI73	Leukocyte immunoglobulin-like receptor subfamily A member 5	54327636	54307070	19	TRANS
cg15239190	21	NA	47170466	-	-1.36923	0.20376	1.81948e-11	5339-49	S100A9	P06702	Protein S100-A9	153357854	153361023	1	TRANS
cg04800984	9	NA	74907525	+	-0.70214	0.104488	1.81971e-11	5339-49	S100A9	P06702	Protein S100-A9	153357854	153361023	1	TRANS
cg16773814	16	JPH3	87644704	+	-1.04987	0.156235	1.81979e-11	9545-156	GZMK	P49863	Granzyme K	55024256	55034570	5	TRANS
cg19085352	8	NA	22002294	-	-1.12064	0.166768	1.81999e-11	3440-7	GZMA	P12544	Granzyme A	55102646	55110252	5	TRANS
cg25403852	5	NA	34467040	+	-0.989262	0.147217	1.82007e-11	3324-51	LY9	Q9HBG7	T-lymphocyte surface antigen Ly-9	160796074	160828261	1	TRANS
cg01145026	22	TTLL8	50484121	+	-1.52185	0.226474	1.8204e-11	9545-156	GZMK	P49863	Granzyme K	55024256	55034570	5	TRANS
cg13977192	17	CUEDC1	55982935	+	-0.622961	0.0927062	1.82059e-11	5691-2	CRISPLD2	Q9H0B8	Cysteine-rich secretory protein LCCL domain-containing 2	84819985	84920768	16	TRANS
cg00129651	17	RAPGEFL1	38347710	+	0.883518	0.131481	1.82063e-11	3195-50	GNLY	P22749	Granulysin	85685175	85698852	2	TRANS
cg23825586	20	PPP1R16B;PPP1R16B	37507788	+	-0.953537	0.141901	1.82065e-11	2579-17	MMP9	P14780	Matrix metalloproteinase-9	46008908	46016561	20	CIS
cg22902998	2	NA	70629122	-	-0.785569	0.116905	1.8208e-11	3324-51	LY9	Q9HBG7	T-lymphocyte surface antigen Ly-9	160796074	160828261	1	TRANS
cg18638035	11	ABCC8;ABCC8;ABCC8;ABCC8	17419239	+	-1.62597	0.24197	1.82082e-11	3195-50	GNLY	P22749	Granulysin	85685175	85698852	2	TRANS
cg18207164	14	LINC01551	29254973	+	0.736239	0.109564	1.82087e-11	7968-15	CRTAM	O95727	Cytotoxic and regulatory T-cell molecule	122838500	122872643	11	TRANS
cg05072547	16	GPRC5B	19883549	-	1.18188	0.175884	1.82111e-11	5339-49	S100A9	P06702	Protein S100-A9	153357854	153361023	1	TRANS
cg19682405	1	SSBP3;SSBP3;SSBP3	54714460	-	-1.10196	0.163991	1.82131e-11	3324-51	LY9	Q9HBG7	T-lymphocyte surface antigen Ly-9	160796074	160828261	1	TRANS
cg15700829	1	HIVEP3;HIVEP3	42132921	+	-0.948159	0.141103	1.82164e-11	3440-7	GZMA	P12544	Granzyme A	55102646	55110252	5	TRANS
cg17615706	10	NA	126858335	+	-1.02822	0.153017	1.82181e-11	3195-50	GNLY	P22749	Granulysin	85685175	85698852	2	TRANS
cg23041559	15	CSK;CSK	75079350	+	1.03143	0.153496	1.8221e-11	5691-2	CRISPLD2	Q9H0B8	Cysteine-rich secretory protein LCCL domain-containing 2	84819985	84920768	16	TRANS
cg00605342	8	SLC25A37	23396403	-	-0.809609	0.120485	1.82215e-11	2579-17	MMP9	P14780	Matrix metalloproteinase-9	46008908	46016561	20	TRANS
cg15626919	16	NFAT5;NFAT5;NFAT5;NFAT5;NFAT5;NFAT5	69647419	-	0.689405	0.102596	1.82229e-11	9545-156	GZMK	P49863	Granzyme K	55024256	55034570	5	TRANS
cg04762449	4	CCDC149;CCDC149	24811605	-	0.927729	0.138063	1.82249e-11	5339-49	S100A9	P06702	Protein S100-A9	153357854	153361023	1	TRANS
cg21846461	2	CIB4	26837952	-	-1.18613	0.176519	1.82253e-11	3195-50	GNLY	P22749	Granulysin	85685175	85698852	2	TRANS
cg26964875	3	C3orf63	56715187	-	0.761679	0.113352	1.82256e-11	5339-49	S100A9	P06702	Protein S100-A9	153357854	153361023	1	TRANS
cg03216335	21	NA	18835893	+	-1.27486	0.189723	1.82267e-11	3440-7	GZMA	P12544	Granzyme A	55102646	55110252	5	TRANS
cg08538926	6	NA	154925432	+	-1.16653	0.173602	1.82279e-11	6485-59	IGLL1	P15814	Immunoglobulin lambda-like polypeptide 1	23580302	23573125	22	TRANS
cg17709911	3	FNDC3B;FNDC3B	171853630	+	-0.53008	0.0788862	1.82283e-11	2579-17	MMP9	P14780	Matrix metalloproteinase-9	46008908	46016561	20	TRANS
cg13946980	11	NA	75523951	-	-1.09141	0.162423	1.82284e-11	3440-7	GZMA	P12544	Granzyme A	55102646	55110252	5	TRANS
cg08526412	1	C1orf83;TMEM59	54520114	+	0.825288	0.122819	1.82313e-11	3324-51	LY9	Q9HBG7	T-lymphocyte surface antigen Ly-9	160796074	160828261	1	TRANS
cg19725377	14	DCAF5	69535979	-	-0.659302	0.0981174	1.82324e-11	5691-2	CRISPLD2	Q9H0B8	Cysteine-rich secretory protein LCCL domain-containing 2	84819985	84920768	16	TRANS
cg25586417	15	ITPKA	41785301	-	0.621764	0.092531	1.82327e-11	3324-51	LY9	Q9HBG7	T-lymphocyte surface antigen Ly-9	160796074	160828261	1	TRANS
cg01996004	5	BTNL8;BTNL8;BTNL8;BTNL8;BTNL8;BTNL8	180338435	+	-0.979424	0.145758	1.82354e-11	9545-156	GZMK	P49863	Granzyme K	55024256	55034570	5	TRANS
cg13343694	5	LOC102477328	71870744	+	0.832435	0.123884	1.82371e-11	5339-49	S100A9	P06702	Protein S100-A9	153357854	153361023	1	TRANS
cg08128168	12	NA	32575853	-	0.785685	0.116926	1.82375e-11	9545-156	GZMK	P49863	Granzyme K	55024256	55034570	5	TRANS
cg01669948	6	KCNK16;KCNK16;KCNK16;KCNK16	39290877	+	-1.45284	0.216212	1.82375e-11	3440-7	GZMA	P12544	Granzyme A	55102646	55110252	5	TRANS
cg20746318	21	NA	27095177	+	-0.675978	0.1006	1.82399e-11	5691-2	CRISPLD2	Q9H0B8	Cysteine-rich secretory protein LCCL domain-containing 2	84819985	84920768	16	TRANS
cg14392772	9	TRAF1	123666481	-	0.840776	0.125126	1.82418e-11	5339-49	S100A9	P06702	Protein S100-A9	153357854	153361023	1	TRANS
cg22484737	7	NA	115117568	-	0.778679	0.115884	1.82422e-11	3324-51	LY9	Q9HBG7	T-lymphocyte surface antigen Ly-9	160796074	160828261	1	TRANS
cg17148532	18	APCDD1	10483580	+	0.804023	0.119656	1.82428e-11	9545-156	GZMK	P49863	Granzyme K	55024256	55034570	5	TRANS
cg07906401	2	NA	17981642	-	-1.2701	0.189019	1.82436e-11	3195-50	GNLY	P22749	Granulysin	85685175	85698852	2	TRANS
cg06172950	13	COG3	46075084	+	-0.738519	0.109908	1.82443e-11	5339-49	S100A9	P06702	Protein S100-A9	153357854	153361023	1	TRANS
cg02758289	16	NA	29685813	+	0.807483	0.120171	1.82444e-11	3195-50	GNLY	P22749	Granulysin	85685175	85698852	2	TRANS
cg05896902	15	LOC145663;GATM	45671018	+	-0.675052	0.100463	1.82463e-11	18188-12	GATM	P50440	Glycine amidinotransferase, mitochondrial	45402327	45361124	15	CIS
cg12524748	4	SLBP	1713366	+	-1.30316	0.193939	1.82464e-11	3440-7	GZMA	P12544	Granzyme A	55102646	55110252	5	TRANS
cg07367258	7	MICALL2	1500484	-	-0.814154	0.121165	1.82484e-11	5339-49	S100A9	P06702	Protein S100-A9	153357854	153361023	1	TRANS
cg01564818	3	SETD5	9464436	+	-0.691128	0.102856	1.82513e-11	2579-17	MMP9	P14780	Matrix metalloproteinase-9	46008908	46016561	20	TRANS
cg24228819	7	CHRM2;CHRM2;CHRM2;CHRM2;CHRM2;CHRM2;CHRM2;CHRM2;CHRM2;CHRM2;CHRM2	136553868	-	0.694453	0.103351	1.82513e-11	3324-51	LY9	Q9HBG7	T-lymphocyte surface antigen Ly-9	160796074	160828261	1	TRANS
cg21561363	6	BACH2;BACH2	90869930	+	0.84994	0.126491	1.82528e-11	9545-156	GZMK	P49863	Granzyme K	55024256	55034570	5	TRANS
cg00578614	6	NA	30070403	-	-0.653982	0.0973281	1.82529e-11	2579-17	MMP9	P14780	Matrix metalloproteinase-9	46008908	46016561	20	TRANS
cg24060451	22	SYN3	33454209	+	0.789758	0.117535	1.82533e-11	3440-7	GZMA	P12544	Granzyme A	55102646	55110252	5	TRANS
cg07009821	16	XYLT1	17451418	-	-0.961954	0.143162	1.82538e-11	2579-17	MMP9	P14780	Matrix metalloproteinase-9	46008908	46016561	20	TRANS
cg24748523	8	NA	9040044	+	-1.08778	0.161888	1.82543e-11	3324-51	LY9	Q9HBG7	T-lymphocyte surface antigen Ly-9	160796074	160828261	1	TRANS
cg19619882	8	ZHX2	123922703	-	-0.597883	0.0889796	1.82571e-11	5339-49	S100A9	P06702	Protein S100-A9	153357854	153361023	1	TRANS
cg23514562	6	NA	25167737	-	0.77615	0.11551	1.82576e-11	3440-7	GZMA	P12544	Granzyme A	55102646	55110252	5	TRANS
cg14844584	20	DDX27	47847532	-	-0.806603	0.120042	1.82583e-11	2579-17	MMP9	P14780	Matrix metalloproteinase-9	46008908	46016561	20	CIS
cg02668124	2	LCT	136556590	-	0.796208	0.118496	1.82594e-11	3195-50	GNLY	P22749	Granulysin	85685175	85698852	2	TRANS
cg20810702	19	UPF1;UPF1	18974294	-	-1.48574	0.221116	1.82623e-11	4148-49	PAPPA	Q13219	Pappalysin-1	116153791	116402321	9	TRANS
cg05574120	1	NA	157080031	-	1.06889	0.159079	1.8263e-11	5339-49	S100A9	P06702	Protein S100-A9	153357854	153361023	1	CIS
cg00814213	17	SEC14L1;SEC14L1	75135125	+	-0.681184	0.101378	1.8263e-11	5339-49	S100A9	P06702	Protein S100-A9	153357854	153361023	1	TRANS
cg22954703	4	IDUA;SLC26A1	980640	+	-1.30575	0.19433	1.82659e-11	3324-51	LY9	Q9HBG7	T-lymphocyte surface antigen Ly-9	160796074	160828261	1	TRANS
cg09290260	5	NA	177511054	+	-1.45396	0.216388	1.82664e-11	3195-50	GNLY	P22749	Granulysin	85685175	85698852	2	TRANS
cg15348974	22	CYTH4;CYTH4	37678548	-	-1.29055	0.192068	1.82668e-11	3440-7	GZMA	P12544	Granzyme A	55102646	55110252	5	TRANS
cg27287951	7	ADAP1	961322	-	0.482122	0.0717525	1.82675e-11	5339-49	S100A9	P06702	Protein S100-A9	153357854	153361023	1	TRANS
cg18218371	8	RIMS2;RIMS2	104513043	-	0.930417	0.138471	1.82676e-11	3195-50	GNLY	P22749	Granulysin	85685175	85698852	2	TRANS
cg21665024	5	ANKRD33B	10626937	+	-0.751844	0.111894	1.8268e-11	4126-22	BPI	P17213	Bactericidal permeability-increasing protein	38304150	38337505	20	TRANS
cg14933225	7	VOPP1;VOPP1;VOPP1;VOPP1	55595157	-	-1.0564	0.157221	1.82696e-11	6574-11	FAIM3	O60667	Fas apoptotic inhibitory molecule 3	206923247	206903317	1	TRANS
cg20342834	4	NA	6013266	-	0.804766	0.119771	1.82696e-11	3195-50	GNLY	P22749	Granulysin	85685175	85698852	2	TRANS
cg00493929	12	PITPNM2;PITPNM2	123479256	+	-1.45999	0.217286	1.82698e-11	9545-156	GZMK	P49863	Granzyme K	55024256	55034570	5	TRANS
cg25025893	14	NA	32475766	+	-1.53317	0.228177	1.82706e-11	3440-7	GZMA	P12544	Granzyme A	55102646	55110252	5	TRANS
cg16868885	2	NA	173520605	+	-1.0652	0.158531	1.82716e-11	9545-156	GZMK	P49863	Granzyme K	55024256	55034570	5	TRANS
cg02790152	22	PARVB;PARVB;PARVB;PARVB	44464936	-	-0.681153	0.101374	1.82723e-11	5339-49	S100A9	P06702	Protein S100-A9	153357854	153361023	1	TRANS
cg18134312	6	KHDRBS2	62996183	-	0.874443	0.130141	1.82738e-11	3440-7	GZMA	P12544	Granzyme A	55102646	55110252	5	TRANS
cg25364009	10	NA	98053850	+	-1.46311	0.21775	1.8274e-11	17210-2	TCL1A	P56279	T-cell leukemia/lymphoma protein 1A	95714196	95709947	14	TRANS
cg04305621	17	SLC16A5	73084263	+	0.698344	0.103933	1.82745e-11	3324-51	LY9	Q9HBG7	T-lymphocyte surface antigen Ly-9	160796074	160828261	1	TRANS
cg12329907	12	NA	48303920	+	-1.13127	0.168365	1.8275e-11	3440-7	GZMA	P12544	Granzyme A	55102646	55110252	5	TRANS
cg15646543	5	PCDH1;PCDH1	141242687	+	-0.88063	0.131062	1.82776e-11	9545-156	GZMK	P49863	Granzyme K	55024256	55034570	5	TRANS
cg20438460	2	NA	146580994	+	-1.0004	0.148887	1.8278e-11	9545-156	GZMK	P49863	Granzyme K	55024256	55034570	5	TRANS
cg13989854	15	IGF1R	99491959	-	-1.44199	0.214608	1.82783e-11	9545-156	GZMK	P49863	Granzyme K	55024256	55034570	5	TRANS
cg06697544	13	LINC01050	43385812	-	-1.20433	0.179239	1.82786e-11	9545-156	GZMK	P49863	Granzyme K	55024256	55034570	5	TRANS
cg16203974	9	KDM4C	6722166	-	-1.03128	0.153484	1.82811e-11	3195-50	GNLY	P22749	Granulysin	85685175	85698852	2	TRANS
cg25044615	1	LINC01349	101097057	+	-0.75728	0.112705	1.82814e-11	2579-17	MMP9	P14780	Matrix metalloproteinase-9	46008908	46016561	20	TRANS
cg08736867	6	TIAM2	155502890	-	0.803222	0.119543	1.82831e-11	5339-49	S100A9	P06702	Protein S100-A9	153357854	153361023	1	TRANS
cg02646985	12	NA	30682985	-	0.74509	0.110891	1.82832e-11	5339-49	S100A9	P06702	Protein S100-A9	153357854	153361023	1	TRANS
cg04256345	10	C10orf82	118427597	+	-0.99039	0.147399	1.82849e-11	3324-51	LY9	Q9HBG7	T-lymphocyte surface antigen Ly-9	160796074	160828261	1	TRANS
cg16038593	10	FBXW4	103377514	+	-0.652538	0.097117	1.82859e-11	5691-2	CRISPLD2	Q9H0B8	Cysteine-rich secretory protein LCCL domain-containing 2	84819985	84920768	16	TRANS
cg20611907	6	LOC101927950;FARS2	5665472	-	-0.807401	0.120165	1.82884e-11	3505-6	LTA|LTB	P01374|Q06643	Lymphotoxin-alpha|Lymphotoxin-beta	31554192	31650629	6	TRANS
cg00049674	3	ADCY5;ADCY5	123058535	-	-0.953402	0.141896	1.82929e-11	3324-51	LY9	Q9HBG7	T-lymphocyte surface antigen Ly-9	160796074	160828261	1	TRANS
cg07986469	10	PTPRE	129795003	-	-0.791398	0.117785	1.82937e-11	2579-17	MMP9	P14780	Matrix metalloproteinase-9	46008908	46016561	20	TRANS
cg09823744	2	LOC653602;FAM84A	14775187	-	0.736385	0.109597	1.82944e-11	3195-50	GNLY	P22749	Granulysin	85685175	85698852	2	TRANS
cg07791286	11	NA	72927001	-	-0.712263	0.106007	1.82971e-11	5691-2	CRISPLD2	Q9H0B8	Cysteine-rich secretory protein LCCL domain-containing 2	84819985	84920768	16	TRANS
cg22855020	8	SLC20A2	42356731	+	-0.707882	0.105355	1.82972e-11	5339-49	S100A9	P06702	Protein S100-A9	153357854	153361023	1	TRANS
cg18322118	15	LINC01491	48137817	+	-0.861146	0.128166	1.82981e-11	3440-7	GZMA	P12544	Granzyme A	55102646	55110252	5	TRANS
cg06788267	1	NA	95258162	-	-0.759724	0.113071	1.83011e-11	5691-2	CRISPLD2	Q9H0B8	Cysteine-rich secretory protein LCCL domain-containing 2	84819985	84920768	16	TRANS
cg25096679	10	KCNIP2;KCNIP2;KCNIP2;KCNIP2;KCNIP2;KCNIP2;KCNIP2	103601006	+	0.793808	0.118144	1.83023e-11	3324-51	LY9	Q9HBG7	T-lymphocyte surface antigen Ly-9	160796074	160828261	1	TRANS
cg26246947	1	C1orf228	45191110	-	-1.16821	0.173867	1.83042e-11	5339-49	S100A9	P06702	Protein S100-A9	153357854	153361023	1	TRANS
cg14684558	20	NA	43490260	+	-1.23498	0.183806	1.83056e-11	9545-156	GZMK	P49863	Granzyme K	55024256	55034570	5	TRANS
cg04762449	4	CCDC149;CCDC149	24811605	-	-0.928351	0.138169	1.83059e-11	3324-51	LY9	Q9HBG7	T-lymphocyte surface antigen Ly-9	160796074	160828261	1	TRANS
cg19892060	12	VWF	6139280	+	-1.24989	0.186025	1.83068e-11	9545-156	GZMK	P49863	Granzyme K	55024256	55034570	5	TRANS
cg00421164	6	RREB1;RREB1;RREB1;RREB1	7111068	+	-0.755785	0.112486	1.83075e-11	2579-17	MMP9	P14780	Matrix metalloproteinase-9	46008908	46016561	20	TRANS
cg17227300	11	UBASH3B	122617067	+	0.981934	0.146145	1.83075e-11	5691-2	CRISPLD2	Q9H0B8	Cysteine-rich secretory protein LCCL domain-containing 2	84819985	84920768	16	TRANS
cg11268225	6	ADGRF5;ADGRF5	46831663	+	-1.62356	0.24164	1.83096e-11	3195-50	GNLY	P22749	Granulysin	85685175	85698852	2	TRANS
cg24943608	1	AGBL4	49146597	+	-1.4359	0.21371	1.83101e-11	9545-156	GZMK	P49863	Granzyme K	55024256	55034570	5	TRANS
cg02673849	12	ETV6	11856257	-	-0.719803	0.107131	1.83101e-11	3324-51	LY9	Q9HBG7	T-lymphocyte surface antigen Ly-9	160796074	160828261	1	TRANS
cg17210801	3	SPSB4	140808151	+	0.950338	0.141443	1.8311e-11	5339-49	S100A9	P06702	Protein S100-A9	153357854	153361023	1	TRANS
cg24881014	5	TNIP1;TNIP1;TNIP1;TNIP1;TNIP1;TNIP1;TNIP1;TNIP1;TNIP1;TNIP1	150438756	+	-0.749921	0.111614	1.83115e-11	5691-2	CRISPLD2	Q9H0B8	Cysteine-rich secretory protein LCCL domain-containing 2	84819985	84920768	16	TRANS
cg22577540	5	STK10	171540398	-	0.833131	0.123999	1.83147e-11	6485-59	IGLL1	P15814	Immunoglobulin lambda-like polypeptide 1	23580302	23573125	22	TRANS
cg18351941	19	RNF225	58906630	+	-1.6706	0.248643	1.83155e-11	9545-156	GZMK	P49863	Granzyme K	55024256	55034570	5	TRANS
cg01243879	6	PRR18	166722248	+	0.778797	0.115912	1.83156e-11	9545-156	GZMK	P49863	Granzyme K	55024256	55034570	5	TRANS
cg08925170	1	ZNF697	120191366	+	0.872271	0.129824	1.83157e-11	3195-50	GNLY	P22749	Granulysin	85685175	85698852	2	TRANS
cg02262553	4	NA	87849250	-	-0.602863	0.0897271	1.83163e-11	5691-2	CRISPLD2	Q9H0B8	Cysteine-rich secretory protein LCCL domain-containing 2	84819985	84920768	16	TRANS
cg09945985	16	MIR548AE2;LONP2;LONP2	48319131	-	0.651315	0.0969385	1.83166e-11	5339-49	S100A9	P06702	Protein S100-A9	153357854	153361023	1	TRANS
cg09717923	16	NA	1440498	-	-0.621874	0.0925566	1.83167e-11	5728-60	FCRL1	Q96LA6	Fc receptor-like protein 1	157820120	157794403	1	TRANS
cg08405733	9	PBX3;PBX3;PBX3;PBX3	128640458	+	-0.929332	0.138317	1.83185e-11	5339-49	S100A9	P06702	Protein S100-A9	153357854	153361023	1	TRANS
cg01811683	20	APCDD1L;APCDD1L;APCDD1L	57078965	-	-0.831369	0.123738	1.83212e-11	9545-156	GZMK	P49863	Granzyme K	55024256	55034570	5	TRANS
cg24182928	15	DAPK2	64282924	+	-0.665715	0.0990824	1.8322e-11	5691-2	CRISPLD2	Q9H0B8	Cysteine-rich secretory protein LCCL domain-containing 2	84819985	84920768	16	TRANS
cg17012781	2	NA	35047855	-	-1.10202	0.16402	1.83223e-11	3195-50	GNLY	P22749	Granulysin	85685175	85698852	2	TRANS
cg07684862	7	NA	94122172	-	-0.524814	0.0781112	1.83223e-11	3440-7	GZMA	P12544	Granzyme A	55102646	55110252	5	TRANS
cg14335417	14	PRMT5;PRMT5;PRMT5;PRMT5;PRMT5;PRMT5;PRMT5;PRMT5;PRMT5;PRMT5;PRMT5;PRMT5	23393478	-	-1.28163	0.190752	1.83227e-11	5691-2	CRISPLD2	Q9H0B8	Cysteine-rich secretory protein LCCL domain-containing 2	84819985	84920768	16	TRANS
cg01830506	5	NA	141160944	+	0.900029	0.133957	1.83234e-11	5339-49	S100A9	P06702	Protein S100-A9	153357854	153361023	1	TRANS
cg21578090	17	SMTNL2;SMTNL2	4488018	-	0.506884	0.0754428	1.83241e-11	3195-50	GNLY	P22749	Granulysin	85685175	85698852	2	TRANS
cg16455666	1	NA	175276350	-	1.01364	0.150867	1.83256e-11	5339-49	S100A9	P06702	Protein S100-A9	153357854	153361023	1	TRANS
cg11682661	20	NA	43329199	+	-1.52676	0.227238	1.83269e-11	3440-7	GZMA	P12544	Granzyme A	55102646	55110252	5	TRANS
cg15193461	17	CCDC103;EFTUD2;EFTUD2	42977049	+	-1.26796	0.188719	1.83271e-11	3440-7	GZMA	P12544	Granzyme A	55102646	55110252	5	TRANS
cg15942382	10	TLL2	98273924	+	-1.2768	0.190035	1.83277e-11	3440-7	GZMA	P12544	Granzyme A	55102646	55110252	5	TRANS
cg24307608	14	GPHN;GPHN	66976514	+	0.630101	0.0937824	1.83285e-11	3324-51	LY9	Q9HBG7	T-lymphocyte surface antigen Ly-9	160796074	160828261	1	TRANS
cg24978630	10	NA	57389676	-	0.789116	0.11745	1.83286e-11	9545-156	GZMK	P49863	Granzyme K	55024256	55034570	5	TRANS
cg09417728	11	NA	116087186	-	-0.997786	0.148508	1.83287e-11	3440-7	GZMA	P12544	Granzyme A	55102646	55110252	5	TRANS
cg11052923	2	NA	42356578	-	0.759473	0.113038	1.83289e-11	9545-156	GZMK	P49863	Granzyme K	55024256	55034570	5	TRANS
cg18352710	10	PRF1;PRF1	72363216	-	-0.644577	0.0959372	1.83303e-11	3440-7	GZMA	P12544	Granzyme A	55102646	55110252	5	TRANS
cg26501048	3	IL17RC;IL17RC;IL17RC;IL17RC;IL17RC;IL17RC;IL17RC	9958602	-	0.793015	0.11803	1.83303e-11	3440-7	GZMA	P12544	Granzyme A	55102646	55110252	5	TRANS
cg06245338	17	UBE2O	74410839	+	0.973437	0.144884	1.83315e-11	3195-50	GNLY	P22749	Granulysin	85685175	85698852	2	TRANS
cg17743403	2	SPATS2L;SPATS2L;SPATS2L;SPATS2L;SPATS2L;SPATS2L;SPATS2L	201203773	-	-0.649648	0.0966921	1.83316e-11	5339-49	S100A9	P06702	Protein S100-A9	153357854	153361023	1	TRANS
cg14187968	17	GPATCH8;GPATCH8;GPATCH8;GPATCH8;GPATCH8;GPATCH8	42486159	+	-0.999219	0.148721	1.83319e-11	2579-17	MMP9	P14780	Matrix metalloproteinase-9	46008908	46016561	20	TRANS
cg06460328	16	CBFA2T3;CBFA2T3	89003037	-	0.897376	0.133564	1.83347e-11	3195-50	GNLY	P22749	Granulysin	85685175	85698852	2	TRANS
cg00117536	7	UPP1;UPP1;UPP1;UPP1;UPP1;UPP1	48128124	-	0.588624	0.0876099	1.83358e-11	3505-6	LTA|LTB	P01374|Q06643	Lymphotoxin-alpha|Lymphotoxin-beta	31554192	31650629	6	TRANS
cg16496571	2	MXD1;MXD1;MXD1	70161565	-	0.699216	0.10407	1.83369e-11	3505-6	LTA|LTB	P01374|Q06643	Lymphotoxin-alpha|Lymphotoxin-beta	31554192	31650629	6	TRANS
cg07442759	12	PDE1B;PDE1B;PDE1B;PDE1B;PDE1B	54943784	-	0.655942	0.0976296	1.8337e-11	3440-7	GZMA	P12544	Granzyme A	55102646	55110252	5	TRANS
cg05210798	4	FLJ36777	7105573	-	0.802722	0.119476	1.83371e-11	3440-7	GZMA	P12544	Granzyme A	55102646	55110252	5	TRANS
cg00017842	2	NA	119528421	-	-1.09775	0.163388	1.83396e-11	3195-50	GNLY	P22749	Granulysin	85685175	85698852	2	TRANS
cg16397708	6	NA	6915842	-	-0.687858	0.10238	1.83396e-11	5691-2	CRISPLD2	Q9H0B8	Cysteine-rich secretory protein LCCL domain-containing 2	84819985	84920768	16	TRANS
cg07252967	20	NA	39121568	-	-0.813629	0.1211	1.83402e-11	9545-156	GZMK	P49863	Granzyme K	55024256	55034570	5	TRANS
cg27508497	17	TIMP2	76880144	+	-0.779224	0.115979	1.83406e-11	5691-2	CRISPLD2	Q9H0B8	Cysteine-rich secretory protein LCCL domain-containing 2	84819985	84920768	16	TRANS
cg25434004	18	NA	28805731	+	-1.306	0.194385	1.83445e-11	9545-156	GZMK	P49863	Granzyme K	55024256	55034570	5	TRANS
cg05946080	2	NA	160777247	+	0.821191	0.122227	1.83487e-11	5339-49	S100A9	P06702	Protein S100-A9	153357854	153361023	1	TRANS
cg21547649	2	MBOAT2	9142741	-	-0.733653	0.109197	1.83489e-11	5691-2	CRISPLD2	Q9H0B8	Cysteine-rich secretory protein LCCL domain-containing 2	84819985	84920768	16	TRANS
cg11818811	1	SNX27	151608392	+	0.810624	0.120654	1.83498e-11	5339-49	S100A9	P06702	Protein S100-A9	153357854	153361023	1	CIS
cg09244772	3	DNAH1;DNAH1	52429058	+	-1.11798	0.166402	1.83501e-11	3440-7	GZMA	P12544	Granzyme A	55102646	55110252	5	TRANS
cg14780632	11	GAL3ST3;GAL3ST3	65816521	+	0.659229	0.0981203	1.83505e-11	3324-51	LY9	Q9HBG7	T-lymphocyte surface antigen Ly-9	160796074	160828261	1	TRANS
cg15455174	7	WASL	123365768	+	0.679695	0.101167	1.83514e-11	9545-156	GZMK	P49863	Granzyme K	55024256	55034570	5	TRANS
cg15073210	19	NA	15980980	-	-0.721715	0.107421	1.83538e-11	5691-2	CRISPLD2	Q9H0B8	Cysteine-rich secretory protein LCCL domain-containing 2	84819985	84920768	16	TRANS
cg11976131	15	TLN2	63113869	-	-0.888415	0.132233	1.83557e-11	3324-51	LY9	Q9HBG7	T-lymphocyte surface antigen Ly-9	160796074	160828261	1	TRANS
cg15029037	4	ZNF827	146729164	-	-0.724339	0.107812	1.83568e-11	3324-51	LY9	Q9HBG7	T-lymphocyte surface antigen Ly-9	160796074	160828261	1	TRANS
cg04654585	1	NA	67254182	-	0.680074	0.101224	1.83571e-11	5339-49	S100A9	P06702	Protein S100-A9	153357854	153361023	1	TRANS
cg01266565	17	TOM1L2;TOM1L2;TOM1L2;TOM1L2;TOM1L2;TOM1L2	17803096	-	-1.26215	0.18786	1.83573e-11	5339-49	S100A9	P06702	Protein S100-A9	153357854	153361023	1	TRANS
cg07435386	1	KLHDC8A;KLHDC8A;KLHDC8A;KLHDC8A;KLHDC8A	205325951	+	-1.06391	0.158355	1.83578e-11	3440-7	GZMA	P12544	Granzyme A	55102646	55110252	5	TRANS
cg05273351	15	LINC01491	48139022	-	-1.19614	0.178037	1.83608e-11	9545-156	GZMK	P49863	Granzyme K	55024256	55034570	5	TRANS
cg27184438	7	NA	4690819	-	-1.0182	0.151552	1.83621e-11	6485-59	IGLL1	P15814	Immunoglobulin lambda-like polypeptide 1	23580302	23573125	22	TRANS
cg24000961	1	LOC101929023;LOC101929023	117022473	-	0.837653	0.124679	1.83622e-11	5339-49	S100A9	P06702	Protein S100-A9	153357854	153361023	1	TRANS
cg25403721	12	NA	114885372	-	0.624451	0.0929453	1.83632e-11	3195-50	GNLY	P22749	Granulysin	85685175	85698852	2	TRANS
cg16560233	6	NA	147728708	-	1.05236	0.156637	1.83659e-11	2579-17	MMP9	P14780	Matrix metalloproteinase-9	46008908	46016561	20	TRANS
cg20114056	6	NA	166133210	+	-1.07623	0.160191	1.83661e-11	3195-50	GNLY	P22749	Granulysin	85685175	85698852	2	TRANS
cg06277997	3	ROBO1;ROBO1;ROBO1	78653583	-	-0.999807	0.148815	1.83663e-11	9545-156	GZMK	P49863	Granzyme K	55024256	55034570	5	TRANS
cg07065343	3	NA	48166681	+	-1.37592	0.204797	1.83669e-11	3440-7	GZMA	P12544	Granzyme A	55102646	55110252	5	TRANS
cg02221517	11	NA	59052441	+	1.02153	0.152049	1.83692e-11	5339-49	S100A9	P06702	Protein S100-A9	153357854	153361023	1	TRANS
cg01229865	13	ATP11A;ATP11A	113528751	-	-0.710733	0.105789	1.83712e-11	5691-2	CRISPLD2	Q9H0B8	Cysteine-rich secretory protein LCCL domain-containing 2	84819985	84920768	16	TRANS
cg07391265	20	PREX1	47369564	-	-0.745786	0.111006	1.83725e-11	5691-2	CRISPLD2	Q9H0B8	Cysteine-rich secretory protein LCCL domain-containing 2	84819985	84920768	16	TRANS
cg20332822	2	NA	10987501	-	-1.28293	0.190957	1.8373e-11	3324-51	LY9	Q9HBG7	T-lymphocyte surface antigen Ly-9	160796074	160828261	1	TRANS
cg03365569	17	NA	74507970	-	0.683974	0.101806	1.83736e-11	5728-60	FCRL1	Q96LA6	Fc receptor-like protein 1	157820120	157794403	1	TRANS
cg02455792	1	ARHGEF19	16524978	+	-1.31309	0.195448	1.8375e-11	9545-156	GZMK	P49863	Granzyme K	55024256	55034570	5	TRANS
cg01396957	18	TCF4;TCF4;TCF4;TCF4;TCF4;TCF4;TCF4;TCF4	53168132	-	-0.863102	0.128469	1.8375e-11	3440-7	GZMA	P12544	Granzyme A	55102646	55110252	5	TRANS
cg11190248	12	C12orf34	110156389	+	0.762198	0.11345	1.83758e-11	3440-7	GZMA	P12544	Granzyme A	55102646	55110252	5	TRANS
cg13521018	10	INPP5A	134429846	-	0.508873	0.0757436	1.83765e-11	2579-17	MMP9	P14780	Matrix metalloproteinase-9	46008908	46016561	20	TRANS
cg20784098	1	COL16A1	32157059	-	-1.70841	0.25429	1.83777e-11	3195-50	GNLY	P22749	Granulysin	85685175	85698852	2	TRANS
cg04482825	15	MEIS2;MEIS2;MEIS2;MEIS2;MEIS2;MEIS2;MEIS2	37190548	-	-1.06436	0.158425	1.83791e-11	3440-7	GZMA	P12544	Granzyme A	55102646	55110252	5	TRANS
cg22881105	1	NA	211859317	-	-1.38958	0.206833	1.83793e-11	5339-49	S100A9	P06702	Protein S100-A9	153357854	153361023	1	TRANS
cg14421582	1	MEGF6	3481668	-	-1.05863	0.157574	1.83802e-11	3195-50	GNLY	P22749	Granulysin	85685175	85698852	2	TRANS
cg11503370	5	LHFPL2	77845889	-	-0.953336	0.141901	1.83804e-11	9545-156	GZMK	P49863	Granzyme K	55024256	55034570	5	TRANS
cg05729490	7	NA	27404187	-	-1.17624	0.175079	1.83805e-11	3324-51	LY9	Q9HBG7	T-lymphocyte surface antigen Ly-9	160796074	160828261	1	TRANS
cg13086983	1	ECE1	21664810	-	-0.713451	0.106195	1.83812e-11	5691-2	CRISPLD2	Q9H0B8	Cysteine-rich secretory protein LCCL domain-containing 2	84819985	84920768	16	TRANS
cg12289092	2	NCAPH;NCAPH;NCAPH;NCAPH	97009820	-	-0.784382	0.116753	1.8382e-11	3440-7	GZMA	P12544	Granzyme A	55102646	55110252	5	TRANS
cg24366314	13	SLITRK5	88329680	-	0.694827	0.103423	1.83848e-11	4568-17	SLITRK5	O94991	SLIT and NTRK-like protein 5	87671371	87696272	13	CIS
cg19292884	20	NA	572684	+	-1.18174	0.175899	1.83867e-11	9545-156	GZMK	P49863	Granzyme K	55024256	55034570	5	TRANS
cg10857750	11	KDM4E	94757264	+	-1.0157	0.151185	1.83871e-11	9545-156	GZMK	P49863	Granzyme K	55024256	55034570	5	TRANS
cg03512250	2	DIRC3	218558933	-	-0.907596	0.135093	1.83871e-11	3195-50	GNLY	P22749	Granulysin	85685175	85698852	2	TRANS
cg24456002	15	NA	96911165	+	0.9574	0.142507	1.83877e-11	3440-7	GZMA	P12544	Granzyme A	55102646	55110252	5	TRANS
cg02731366	18	ZBTB7C	45568503	+	-1.21951	0.181521	1.83883e-11	3195-50	GNLY	P22749	Granulysin	85685175	85698852	2	TRANS
cg22355342	7	EXOC4	133717055	-	0.827395	0.123156	1.83887e-11	5691-2	CRISPLD2	Q9H0B8	Cysteine-rich secretory protein LCCL domain-containing 2	84819985	84920768	16	TRANS
cg11653115	3	NA	5043950	+	-0.997032	0.148406	1.83894e-11	3324-51	LY9	Q9HBG7	T-lymphocyte surface antigen Ly-9	160796074	160828261	1	TRANS
cg06553312	19	MYH14;MYH14;MYH14	50706723	+	0.765369	0.113924	1.83905e-11	3195-50	GNLY	P22749	Granulysin	85685175	85698852	2	TRANS
cg22720051	15	DNM1P35;DNM1P35	76024323	-	0.760517	0.113201	1.83908e-11	9545-156	GZMK	P49863	Granzyme K	55024256	55034570	5	TRANS
cg12863172	10	ANXA11;ANXA11;ANXA11;ANXA11;ANXA11;ANXA11	81933359	+	0.766201	0.114047	1.83909e-11	3195-50	GNLY	P22749	Granulysin	85685175	85698852	2	TRANS
cg12480547	1	TGFBR3;TGFBR3;TGFBR3;TGFBR3	92179222	-	0.618525	0.0920664	1.8392e-11	3505-6	LTA|LTB	P01374|Q06643	Lymphotoxin-alpha|Lymphotoxin-beta	31554192	31650629	6	TRANS
cg12297590	6	ZDHHC14;ZDHHC14	158080750	+	-0.656454	0.0977124	1.83955e-11	5339-49	S100A9	P06702	Protein S100-A9	153357854	153361023	1	TRANS
cg23883872	5	NDST1;NDST1	149922951	+	-1.19376	0.177689	1.83965e-11	2579-17	MMP9	P14780	Matrix metalloproteinase-9	46008908	46016561	20	TRANS
cg06737870	1	PHACTR4;PHACTR4	28764153	-	-0.658202	0.0979729	1.83975e-11	2579-17	MMP9	P14780	Matrix metalloproteinase-9	46008908	46016561	20	TRANS
cg04586332	22	NA	45659810	-	0.599074	0.0891718	1.83982e-11	3324-51	LY9	Q9HBG7	T-lymphocyte surface antigen Ly-9	160796074	160828261	1	TRANS
cg03521360	4	INTU	128627937	-	-0.954711	0.142108	1.83994e-11	3195-50	GNLY	P22749	Granulysin	85685175	85698852	2	TRANS
cg20165520	13	MCF2L;MCF2L	113637829	-	-0.976978	0.145423	1.84e-11	3440-7	GZMA	P12544	Granzyme A	55102646	55110252	5	TRANS
cg03567055	9	NA	84108400	+	-0.688638	0.102504	1.84008e-11	3440-7	GZMA	P12544	Granzyme A	55102646	55110252	5	TRANS
cg10258381	10	C10orf105;CDH23;CDH23	73486251	+	-1.38847	0.206674	1.84021e-11	9545-156	GZMK	P49863	Granzyme K	55024256	55034570	5	TRANS
cg08192417	2	FASTKD2;FASTKD2;FASTKD2	207650477	-	-1.08522	0.161534	1.84025e-11	5339-49	S100A9	P06702	Protein S100-A9	153357854	153361023	1	TRANS
cg02940003	3	NA	186174294	+	-0.997394	0.148462	1.84028e-11	3440-7	GZMA	P12544	Granzyme A	55102646	55110252	5	TRANS
cg12564182	8	NRG1;NRG1;NRG1;NRG1;NRG1;NRG1;NRG1;NRG1;NRG1;NRG1;NRG1;NRG1;NRG1;NRG1;NRG1;NRG1;NRG1;NRG1;NRG1;NRG1;NRG1;NRG1;NRG1	32405938	-	0.498465	0.0741968	1.84045e-11	9545-156	GZMK	P49863	Granzyme K	55024256	55034570	5	TRANS
cg21178236	1	FGR;FGR;FGR	27953763	-	0.873815	0.130068	1.84047e-11	5339-49	S100A9	P06702	Protein S100-A9	153357854	153361023	1	TRANS
cg03730622	22	CELSR1	46760678	+	-1.07225	0.159605	1.84054e-11	3440-7	GZMA	P12544	Granzyme A	55102646	55110252	5	TRANS
cg16182572	21	NA	16126051	-	-0.804801	0.119795	1.84067e-11	3324-51	LY9	Q9HBG7	T-lymphocyte surface antigen Ly-9	160796074	160828261	1	TRANS
cg16604566	18	MBP;MBP	74845829	+	0.701541	0.104425	1.8407e-11	3195-50	GNLY	P22749	Granulysin	85685175	85698852	2	TRANS
cg25662734	10	PLEKHA1;PLEKHA1;PLEKHA1	124171259	+	-0.931638	0.138675	1.84074e-11	9545-156	GZMK	P49863	Granzyme K	55024256	55034570	5	TRANS
cg16506592	17	ANKFY1;ANKFY1;ANKFY1	4110319	+	-0.663317	0.0987355	1.84086e-11	2579-17	MMP9	P14780	Matrix metalloproteinase-9	46008908	46016561	20	TRANS
cg27372452	15	NA	101715819	+	-0.680651	0.101316	1.84095e-11	5339-49	S100A9	P06702	Protein S100-A9	153357854	153361023	1	TRANS
cg16972644	5	CTD-2350J17.1;FBXL7;FBXL7	15615090	+	-1.3241	0.197095	1.84103e-11	3440-7	GZMA	P12544	Granzyme A	55102646	55110252	5	TRANS
cg16635314	16	CSDAP1	31580299	+	0.664854	0.0989651	1.84154e-11	3195-50	GNLY	P22749	Granulysin	85685175	85698852	2	TRANS
cg13252307	14	GSC	95235968	-	0.817842	0.121738	1.84163e-11	9545-156	GZMK	P49863	Granzyme K	55024256	55034570	5	TRANS
cg00002810	1	DAB1	57888707	-	0.910448	0.135523	1.84173e-11	3440-7	GZMA	P12544	Granzyme A	55102646	55110252	5	TRANS
cg25617519	2	KLHL29	23668469	-	-0.840074	0.125048	1.84185e-11	9545-156	GZMK	P49863	Granzyme K	55024256	55034570	5	TRANS
cg17482117	3	MITF;MITF	69824707	-	-0.783959	0.116695	1.84189e-11	9545-156	GZMK	P49863	Granzyme K	55024256	55034570	5	TRANS
cg27070084	22	EMID1;EMID1	29641839	+	-1.34066	0.199561	1.84192e-11	3195-50	GNLY	P22749	Granulysin	85685175	85698852	2	TRANS
cg13935558	7	TRIM24;TRIM24	138144067	-	-0.609135	0.0906716	1.84198e-11	5339-49	S100A9	P06702	Protein S100-A9	153357854	153361023	1	TRANS
cg00779661	4	RNF150	141889113	+	-0.870719	0.129609	1.842e-11	3195-50	GNLY	P22749	Granulysin	85685175	85698852	2	TRANS
cg15736127	2	GPD2;GPD2;GPD2	157292127	-	0.717795	0.106846	1.84211e-11	3324-51	LY9	Q9HBG7	T-lymphocyte surface antigen Ly-9	160796074	160828261	1	TRANS
cg25938803	2	THADA;THADA	43767347	+	-0.52315	0.0778729	1.84235e-11	5691-2	CRISPLD2	Q9H0B8	Cysteine-rich secretory protein LCCL domain-containing 2	84819985	84920768	16	TRANS
cg03910724	2	PRKCE	45962284	+	-0.982316	0.146222	1.84242e-11	5691-2	CRISPLD2	Q9H0B8	Cysteine-rich secretory protein LCCL domain-containing 2	84819985	84920768	16	TRANS
cg09811511	20	NA	16636486	-	-1.26377	0.188118	1.84243e-11	3195-50	GNLY	P22749	Granulysin	85685175	85698852	2	TRANS
cg00227790	15	NA	93347048	+	-0.69734	0.103802	1.84261e-11	2579-17	MMP9	P14780	Matrix metalloproteinase-9	46008908	46016561	20	TRANS
cg22199958	9	DENND1A;DENND1A	126253742	-	-1.33423	0.198606	1.84277e-11	3195-50	GNLY	P22749	Granulysin	85685175	85698852	2	TRANS
cg09468055	2	PSD4	113942608	+	-0.790469	0.117665	1.84307e-11	2579-17	MMP9	P14780	Matrix metalloproteinase-9	46008908	46016561	20	TRANS
cg05634228	10	FRMD4A	13767297	+	-1.57569	0.234549	1.8431e-11	3195-50	GNLY	P22749	Granulysin	85685175	85698852	2	TRANS
cg25082943	12	NA	93367516	+	-0.763371	0.113632	1.84329e-11	5339-49	S100A9	P06702	Protein S100-A9	153357854	153361023	1	TRANS
cg17219624	4	LOC339975	188230588	+	-1.18764	0.176787	1.84347e-11	9545-156	GZMK	P49863	Granzyme K	55024256	55034570	5	TRANS
cg03649629	18	NA	53749792	-	-1.10339	0.164246	1.84352e-11	3440-7	GZMA	P12544	Granzyme A	55102646	55110252	5	TRANS
cg10625737	3	CLRN1;CLRN1	150663357	-	-0.888731	0.132293	1.84354e-11	3195-50	GNLY	P22749	Granulysin	85685175	85698852	2	TRANS
cg00910293	19	GNG7	2694864	+	-1.81869	0.270723	1.84367e-11	5728-60	FCRL1	Q96LA6	Fc receptor-like protein 1	157820120	157794403	1	TRANS
cg16411857	16	NLRC5	57023191	-	-0.608805	0.0906244	1.84378e-11	13682-47	CSF1R	P07333	Macrophage colony-stimulating factor 1 receptor	150113372	150053291	5	TRANS
cg04183654	16	METTL9;METTL9;METTL9;METTL9	21622716	+	-0.588693	0.0876307	1.84384e-11	5691-2	CRISPLD2	Q9H0B8	Cysteine-rich secretory protein LCCL domain-containing 2	84819985	84920768	16	TRANS
cg02999224	14	SLC7A7;SLC7A7;SLC7A7;SLC7A7	23284559	-	-0.759621	0.113075	1.84388e-11	2579-17	MMP9	P14780	Matrix metalloproteinase-9	46008908	46016561	20	TRANS
cg06710328	11	NA	33217195	-	-0.674724	0.100437	1.8439e-11	5339-49	S100A9	P06702	Protein S100-A9	153357854	153361023	1	TRANS
cg14141777	5	NA	152860509	+	-1.18256	0.176032	1.84403e-11	9545-156	GZMK	P49863	Granzyme K	55024256	55034570	5	TRANS
cg05148170	17	KIF1C	4920376	+	0.630319	0.0938273	1.84405e-11	3195-50	GNLY	P22749	Granulysin	85685175	85698852	2	TRANS
cg25203923	13	NA	106736989	+	-1.5771	0.234762	1.84413e-11	9545-156	GZMK	P49863	Granzyme K	55024256	55034570	5	TRANS
cg10652054	13	DNAJC15	43649126	-	-0.660557	0.0983285	1.84413e-11	3440-7	GZMA	P12544	Granzyme A	55102646	55110252	5	TRANS
cg03109306	11	SCN3B;SCN3B	123525662	+	0.814089	0.121183	1.84418e-11	9545-156	GZMK	P49863	Granzyme K	55024256	55034570	5	TRANS
cg18348886	12	MUC19	40905184	-	-0.836676	0.124545	1.84434e-11	9545-156	GZMK	P49863	Granzyme K	55024256	55034570	5	TRANS
cg21768539	5	COL23A1	177929808	-	-1.0692	0.159158	1.84434e-11	5339-49	S100A9	P06702	Protein S100-A9	153357854	153361023	1	TRANS
cg16776065	11	PRKCDBP	6340486	-	0.716893	0.106715	1.84445e-11	3195-50	GNLY	P22749	Granulysin	85685175	85698852	2	TRANS
cg15168850	1	CDA	20934738	-	-0.666336	0.0991892	1.84452e-11	5852-6	S100A12	P80511	Protein S100-A12	153375621	153373711	1	TRANS
cg24621790	4	NSUN7	40752692	-	0.768393	0.114381	1.84463e-11	9545-156	GZMK	P49863	Granzyme K	55024256	55034570	5	TRANS
cg18599843	10	HHEX	94450994	+	1.16349	0.173194	1.84464e-11	3195-50	GNLY	P22749	Granulysin	85685175	85698852	2	TRANS
cg25526005	11	NA	122165797	-	-1.16394	0.173261	1.84467e-11	9545-156	GZMK	P49863	Granzyme K	55024256	55034570	5	TRANS
cg24813736	5	NA	63255045	-	0.816664	0.121567	1.84484e-11	3195-50	GNLY	P22749	Granulysin	85685175	85698852	2	TRANS
cg05509789	4	CXCL2	74966407	+	-1.01435	0.150995	1.84491e-11	3324-51	LY9	Q9HBG7	T-lymphocyte surface antigen Ly-9	160796074	160828261	1	TRANS
cg19777557	20	NA	46067411	+	0.876191	0.130428	1.84495e-11	3195-50	GNLY	P22749	Granulysin	85685175	85698852	2	TRANS
cg14345154	14	TTC8;TTC8;TTC8	89299302	+	-0.556713	0.0828715	1.84508e-11	5691-2	CRISPLD2	Q9H0B8	Cysteine-rich secretory protein LCCL domain-containing 2	84819985	84920768	16	TRANS
cg12590769	6	NA	18353531	+	-0.904025	0.134572	1.84535e-11	3195-50	GNLY	P22749	Granulysin	85685175	85698852	2	TRANS
cg03808896	5	SHROOM1;SHROOM1	132160489	-	-0.78502	0.116857	1.84543e-11	2579-17	MMP9	P14780	Matrix metalloproteinase-9	46008908	46016561	20	TRANS
cg24902248	2	NA	11001291	-	0.883709	0.131548	1.84554e-11	5339-49	S100A9	P06702	Protein S100-A9	153357854	153361023	1	TRANS
cg07055928	4	MFSD7;MFSD7;MFSD7	681154	+	-1.19324	0.177625	1.8457e-11	2579-17	MMP9	P14780	Matrix metalloproteinase-9	46008908	46016561	20	TRANS
cg10862709	3	NA	105625986	-	-0.576231	0.0857779	1.84603e-11	2579-17	MMP9	P14780	Matrix metalloproteinase-9	46008908	46016561	20	TRANS
cg04802442	14	FOXN3;FOXN3	89833576	-	-1.2081	0.179839	1.84604e-11	2579-17	MMP9	P14780	Matrix metalloproteinase-9	46008908	46016561	20	TRANS
cg09803904	15	LOC254559	89939709	+	-1.11299	0.16568	1.84609e-11	5339-49	S100A9	P06702	Protein S100-A9	153357854	153361023	1	TRANS
cg12765687	12	OR10P1	56029543	+	-0.676477	0.100701	1.84614e-11	5691-2	CRISPLD2	Q9H0B8	Cysteine-rich secretory protein LCCL domain-containing 2	84819985	84920768	16	TRANS
cg13383058	11	CD248	66084660	-	0.773667	0.115168	1.84623e-11	3440-7	GZMA	P12544	Granzyme A	55102646	55110252	5	TRANS
cg10989138	7	PDE1C	32111001	-	0.856697	0.127528	1.84624e-11	9545-156	GZMK	P49863	Granzyme K	55024256	55034570	5	TRANS
cg11958949	6	ZBTB2	151701920	-	0.902353	0.134325	1.84628e-11	10754-113	PROK2	Q9HC23	Prokineticin-2	71785206	71771655	3	TRANS
cg03767970	1	ZNF362	33721234	+	0.595624	0.0886654	1.84665e-11	3324-51	LY9	Q9HBG7	T-lymphocyte surface antigen Ly-9	160796074	160828261	1	TRANS
cg05478779	15	CRABP1	78633437	+	0.850214	0.126564	1.84684e-11	9545-156	GZMK	P49863	Granzyme K	55024256	55034570	5	TRANS
cg13453276	8	LOC101929172	21154513	-	-1.78457	0.265654	1.84685e-11	3195-50	GNLY	P22749	Granulysin	85685175	85698852	2	TRANS
cg08695652	5	PIK3R1	67520858	-	0.830583	0.123642	1.84688e-11	9545-156	GZMK	P49863	Granzyme K	55024256	55034570	5	TRANS
cg16385684	6	TNXB;TNXB	32014189	-	-1.22132	0.181808	1.84704e-11	3440-7	GZMA	P12544	Granzyme A	55102646	55110252	5	TRANS
cg06591801	3	ATP6V1A	113467822	+	-0.671797	0.100005	1.84706e-11	2579-17	MMP9	P14780	Matrix metalloproteinase-9	46008908	46016561	20	TRANS
cg26837399	1	NID1	236209798	-	-0.6291	0.0936492	1.8472e-11	2579-17	MMP9	P14780	Matrix metalloproteinase-9	46008908	46016561	20	TRANS
cg12195975	3	NA	69511028	-	-0.643982	0.0958647	1.84729e-11	5339-49	S100A9	P06702	Protein S100-A9	153357854	153361023	1	TRANS
cg21344159	12	GPR133	131609316	+	0.875595	0.130343	1.84739e-11	5339-49	S100A9	P06702	Protein S100-A9	153357854	153361023	1	TRANS
cg15569829	10	NA	69551089	-	-0.789755	0.117565	1.84753e-11	3440-7	GZMA	P12544	Granzyme A	55102646	55110252	5	TRANS
cg07093324	2	ACTR3	114652143	-	0.745207	0.110934	1.84753e-11	5728-60	FCRL1	Q96LA6	Fc receptor-like protein 1	157820120	157794403	1	TRANS
cg05169988	15	IGF1R	99204912	+	-1.02667	0.152833	1.84766e-11	3195-50	GNLY	P22749	Granulysin	85685175	85698852	2	TRANS
cg25077287	11	TRIM29	119991619	-	-1.18912	0.177016	1.8477e-11	3440-7	GZMA	P12544	Granzyme A	55102646	55110252	5	TRANS
cg04184571	5	NA	158647548	+	-0.677875	0.100911	1.84774e-11	2579-17	MMP9	P14780	Matrix metalloproteinase-9	46008908	46016561	20	TRANS
cg01727495	1	NA	172787994	+	-0.867336	0.129115	1.84778e-11	3195-50	GNLY	P22749	Granulysin	85685175	85698852	2	TRANS
cg23467561	17	UNC13D	73841592	+	-0.748749	0.111461	1.84786e-11	2579-17	MMP9	P14780	Matrix metalloproteinase-9	46008908	46016561	20	TRANS
cg23697796	10	LOC100188947	93334974	-	-1.13224	0.168549	1.84795e-11	9545-156	GZMK	P49863	Granzyme K	55024256	55034570	5	TRANS
cg04132731	16	WWOX;WWOX	79115555	-	-0.78995	0.117595	1.84797e-11	9545-156	GZMK	P49863	Granzyme K	55024256	55034570	5	TRANS
cg01933195	17	NA	60152888	+	-1.17181	0.17444	1.84804e-11	3324-51	LY9	Q9HBG7	T-lymphocyte surface antigen Ly-9	160796074	160828261	1	TRANS
cg05289892	11	SSH3	67070816	+	0.589288	0.0877237	1.84806e-11	3291-30	FCER2	P06734	Low affinity immunoglobulin epsilon Fc receptor	7702146	7688758	19	TRANS
cg04673937	15	MIR548H4	69366984	+	0.962514	0.143284	1.84812e-11	3440-7	GZMA	P12544	Granzyme A	55102646	55110252	5	TRANS
cg05050944	4	NA	54970135	-	1.20149	0.17886	1.84847e-11	3195-50	GNLY	P22749	Granulysin	85685175	85698852	2	TRANS
cg13900978	17	NA	14740169	+	-0.991913	0.147661	1.84851e-11	3324-51	LY9	Q9HBG7	T-lymphocyte surface antigen Ly-9	160796074	160828261	1	TRANS
cg04139452	2	HDAC4	240145435	-	-1.0629	0.158229	1.84861e-11	2579-17	MMP9	P14780	Matrix metalloproteinase-9	46008908	46016561	20	TRANS
cg08884476	8	LOXL2	23188050	+	-1.13593	0.1691	1.84869e-11	3440-7	GZMA	P12544	Granzyme A	55102646	55110252	5	TRANS
cg06442372	1	RAB7L1;RAB7L1;RAB7L1;RAB7L1	205745707	-	-1.0629	0.158229	1.84878e-11	9015-1	PRG3	Q9Y2Y8	Proteoglycan 3	57381150	57376769	11	TRANS
cg26184200	5	LOC100506688;LOC100506688	990834	-	-0.793389	0.118108	1.84886e-11	5339-49	S100A9	P06702	Protein S100-A9	153357854	153361023	1	TRANS
cg27397824	2	NA	17150204	-	-0.966631	0.143898	1.8489e-11	3195-50	GNLY	P22749	Granulysin	85685175	85698852	2	TRANS
cg21301224	8	LYN;LYN	56813677	-	-0.672352	0.10009	1.84898e-11	5691-2	CRISPLD2	Q9H0B8	Cysteine-rich secretory protein LCCL domain-containing 2	84819985	84920768	16	TRANS
cg01803180	17	PELP1;PELP1	4578988	+	-0.616269	0.0917413	1.8491e-11	5691-2	CRISPLD2	Q9H0B8	Cysteine-rich secretory protein LCCL domain-containing 2	84819985	84920768	16	TRANS
cg11702434	8	PTK2;PTK2;PTK2	141729784	+	-1.71689	0.255586	1.84916e-11	3440-7	GZMA	P12544	Granzyme A	55102646	55110252	5	TRANS
cg09803743	9	NA	97428867	-	-1.10107	0.163911	1.84921e-11	4148-49	PAPPA	Q13219	Pappalysin-1	116153791	116402321	9	TRANS
cg10979631	13	SAP18	21714325	+	-1.27938	0.190456	1.84927e-11	3440-7	GZMA	P12544	Granzyme A	55102646	55110252	5	TRANS
cg21775649	19	CPAMD8	17118301	+	-0.841826	0.125319	1.84935e-11	5339-49	S100A9	P06702	Protein S100-A9	153357854	153361023	1	TRANS
cg12012195	11	POU2AF1	111250744	+	-1.0628	0.158215	1.84956e-11	17210-2	TCL1A	P56279	T-cell leukemia/lymphoma protein 1A	95714196	95709947	14	TRANS
cg17518710	11	ZBTB16;ZBTB16	113954170	+	0.658829	0.0980776	1.84962e-11	3440-7	GZMA	P12544	Granzyme A	55102646	55110252	5	TRANS
cg24501330	5	NA	144966760	-	-1.16209	0.172997	1.84995e-11	3440-7	GZMA	P12544	Granzyme A	55102646	55110252	5	TRANS
cg09232727	22	HSCB	29140725	-	-1.33828	0.199227	1.85016e-11	2579-17	MMP9	P14780	Matrix metalloproteinase-9	46008908	46016561	20	TRANS
cg01040850	1	MR1	181002669	+	1.06056	0.157883	1.85017e-11	5339-49	S100A9	P06702	Protein S100-A9	153357854	153361023	1	TRANS
cg19482049	3	TGFBR2;TGFBR2	30647725	+	1.02643	0.152803	1.85027e-11	3195-50	GNLY	P22749	Granulysin	85685175	85698852	2	TRANS
cg24306398	2	CDKL4	39445725	+	-1.10623	0.164683	1.85035e-11	3195-50	GNLY	P22749	Granulysin	85685175	85698852	2	TRANS
cg12746449	15	NA	91974045	-	-0.799316	0.118993	1.85047e-11	3440-7	GZMA	P12544	Granzyme A	55102646	55110252	5	TRANS
cg23525051	15	RASGRP1;RASGRP1	38852680	+	-0.803412	0.119603	1.85065e-11	3324-51	LY9	Q9HBG7	T-lymphocyte surface antigen Ly-9	160796074	160828261	1	TRANS
cg13734905	10	RNLS;RNLS	90044183	+	-1.12971	0.168179	1.85078e-11	17210-2	TCL1A	P56279	T-cell leukemia/lymphoma protein 1A	95714196	95709947	14	TRANS
cg06251476	15	NA	99083859	-	-1.21207	0.180439	1.85084e-11	3195-50	GNLY	P22749	Granulysin	85685175	85698852	2	TRANS
cg21902964	14	DLK1	101198397	+	-1.30475	0.194237	1.85094e-11	3195-50	GNLY	P22749	Granulysin	85685175	85698852	2	TRANS
cg20662370	16	NA	81750310	+	-0.929311	0.138346	1.85114e-11	3440-7	GZMA	P12544	Granzyme A	55102646	55110252	5	TRANS
cg07303829	22	SAPS2	50799746	+	-1.07698	0.160329	1.85117e-11	3324-51	LY9	Q9HBG7	T-lymphocyte surface antigen Ly-9	160796074	160828261	1	TRANS
cg24613770	1	NA	56591170	+	-1.04745	0.155934	1.85132e-11	3195-50	GNLY	P22749	Granulysin	85685175	85698852	2	TRANS
cg12558410	5	EGFLAM-AS4;EGFLAM;EGFLAM	38289749	+	-0.962434	0.143277	1.85136e-11	3440-7	GZMA	P12544	Granzyme A	55102646	55110252	5	TRANS
cg23821920	22	MED15;MED15;MED15;MED15;MED15;MED15	20905256	+	1.03746	0.154447	1.85141e-11	5339-49	S100A9	P06702	Protein S100-A9	153357854	153361023	1	TRANS
cg19515360	3	KCNAB1;KCNAB1;KCNAB1;KCNAB1;KCNAB1	156086146	-	-0.808459	0.120355	1.85154e-11	3324-51	LY9	Q9HBG7	T-lymphocyte surface antigen Ly-9	160796074	160828261	1	TRANS
cg09801968	13	NA	43234490	+	-1.15405	0.171804	1.85157e-11	3195-50	GNLY	P22749	Granulysin	85685175	85698852	2	TRANS
cg21850879	17	NF1;OMG;NF1	29621943	+	-0.698357	0.103965	1.85182e-11	5691-2	CRISPLD2	Q9H0B8	Cysteine-rich secretory protein LCCL domain-containing 2	84819985	84920768	16	TRANS
cg09316169	19	GNG7	2549886	+	-0.83401	0.12416	1.85191e-11	2579-17	MMP9	P14780	Matrix metalloproteinase-9	46008908	46016561	20	TRANS
cg07806328	21	TRPM2	45774664	+	-1.06951	0.159219	1.85203e-11	5691-2	CRISPLD2	Q9H0B8	Cysteine-rich secretory protein LCCL domain-containing 2	84819985	84920768	16	TRANS
cg24925945	11	NAV2;NAV2;NAV2;NAV2	20055434	-	-1.18842	0.176922	1.85205e-11	3324-51	LY9	Q9HBG7	T-lymphocyte surface antigen Ly-9	160796074	160828261	1	TRANS
cg17257469	7	AKR1D1	137775104	-	-1.02987	0.153318	1.85209e-11	3440-7	GZMA	P12544	Granzyme A	55102646	55110252	5	TRANS
cg07534027	2	SAG	234220118	-	-0.962021	0.143217	1.8521e-11	5691-2	CRISPLD2	Q9H0B8	Cysteine-rich secretory protein LCCL domain-containing 2	84819985	84920768	16	TRANS
cg06452190	11	LSP1;LSP1;LSP1;LSP1;LSP1;LSP1	1912184	+	1.21579	0.180997	1.8522e-11	3195-50	GNLY	P22749	Granulysin	85685175	85698852	2	TRANS
cg07473138	10	NA	122213951	+	-1.1021	0.164072	1.85243e-11	3324-51	LY9	Q9HBG7	T-lymphocyte surface antigen Ly-9	160796074	160828261	1	TRANS
cg04569532	20	NA	18184576	+	-0.791539	0.117838	1.85264e-11	17210-2	TCL1A	P56279	T-cell leukemia/lymphoma protein 1A	95714196	95709947	14	TRANS
cg20439816	16	SRL	4268004	-	-1.19699	0.178198	1.85268e-11	3195-50	GNLY	P22749	Granulysin	85685175	85698852	2	TRANS
cg22386583	17	RPTOR;RPTOR	78753756	-	-0.789432	0.117524	1.85271e-11	2579-17	MMP9	P14780	Matrix metalloproteinase-9	46008908	46016561	20	TRANS
cg04287977	9	MSANTD3;MSANTD3;MSANTD3;MSANTD3	103190378	+	-0.962763	0.143328	1.85274e-11	5339-49	S100A9	P06702	Protein S100-A9	153357854	153361023	1	TRANS
cg13652336	8	PREX2;PREX2	68864012	+	0.816377	0.121536	1.85278e-11	3440-7	GZMA	P12544	Granzyme A	55102646	55110252	5	TRANS
cg06739107	3	LPP;LPP;LPP	188399479	+	-0.557595	0.0830105	1.85288e-11	2579-17	MMP9	P14780	Matrix metalloproteinase-9	46008908	46016561	20	TRANS
cg04198360	7	PEG10;PEG10	94296291	-	1.01866	0.15165	1.85291e-11	5339-49	S100A9	P06702	Protein S100-A9	153357854	153361023	1	TRANS
cg26248552	5	TNPO1	72111926	+	0.789167	0.117485	1.85299e-11	3440-7	GZMA	P12544	Granzyme A	55102646	55110252	5	TRANS
cg09623565	2	NA	1549111	-	-1.16306	0.173148	1.85302e-11	3324-51	LY9	Q9HBG7	T-lymphocyte surface antigen Ly-9	160796074	160828261	1	TRANS
cg15319027	6	MIR30C2	72088126	+	-1.66217	0.247452	1.85314e-11	3195-50	GNLY	P22749	Granulysin	85685175	85698852	2	TRANS
cg15241471	18	NA	47817333	+	1.2613	0.187773	1.85314e-11	5339-49	S100A9	P06702	Protein S100-A9	153357854	153361023	1	TRANS
cg14843013	18	NA	61111956	+	0.699514	0.104139	1.85339e-11	3440-7	GZMA	P12544	Granzyme A	55102646	55110252	5	TRANS
cg19321535	13	LINC00423	33385733	-	0.892001	0.132795	1.85361e-11	3440-7	GZMA	P12544	Granzyme A	55102646	55110252	5	TRANS
cg25941401	1	CTSE;CTSE	206328938	+	0.714205	0.106326	1.85373e-11	3195-50	GNLY	P22749	Granulysin	85685175	85698852	2	TRANS
cg19222695	16	NA	86342079	-	-1.5412	0.229445	1.85376e-11	9545-156	GZMK	P49863	Granzyme K	55024256	55034570	5	TRANS
cg10949007	5	GLRX;GLRX	95159614	+	1.12681	0.167753	1.85389e-11	3291-30	FCER2	P06734	Low affinity immunoglobulin epsilon Fc receptor	7702146	7688758	19	TRANS
cg09818535	20	NA	57709455	+	-0.770839	0.114758	1.85401e-11	5339-49	S100A9	P06702	Protein S100-A9	153357854	153361023	1	TRANS
cg18416362	7	AOAH;AOAH;AOAH	36631464	+	-0.661613	0.0984971	1.85405e-11	5691-2	CRISPLD2	Q9H0B8	Cysteine-rich secretory protein LCCL domain-containing 2	84819985	84920768	16	TRANS
cg16849075	7	GSAP	77033401	+	-0.765178	0.113915	1.85413e-11	5339-49	S100A9	P06702	Protein S100-A9	153357854	153361023	1	TRANS
cg04848493	22	NA	42750219	-	-0.982259	0.146233	1.85428e-11	5339-49	S100A9	P06702	Protein S100-A9	153357854	153361023	1	TRANS
cg11186660	8	NA	23501199	+	-1.15367	0.171753	1.8543e-11	3440-7	GZMA	P12544	Granzyme A	55102646	55110252	5	TRANS
cg04318607	7	NA	150484997	+	-0.67776	0.100901	1.85434e-11	5339-49	S100A9	P06702	Protein S100-A9	153357854	153361023	1	TRANS
cg20342790	18	NA	25938190	+	-1.39042	0.206998	1.85439e-11	9545-156	GZMK	P49863	Granzyme K	55024256	55034570	5	TRANS
cg20385971	12	NA	116722336	-	-0.545729	0.0812454	1.85442e-11	5691-2	CRISPLD2	Q9H0B8	Cysteine-rich secretory protein LCCL domain-containing 2	84819985	84920768	16	TRANS
cg06524531	13	NA	98680120	+	-1.05489	0.157047	1.85446e-11	2579-17	MMP9	P14780	Matrix metalloproteinase-9	46008908	46016561	20	TRANS
cg26294746	1	TRABD2B	48331409	-	-0.987267	0.146979	1.85453e-11	3195-50	GNLY	P22749	Granulysin	85685175	85698852	2	TRANS
cg06508445	5	LOX	121414088	-	0.999509	0.148802	1.85468e-11	3440-7	GZMA	P12544	Granzyme A	55102646	55110252	5	TRANS
cg19394039	6	NA	15901433	+	-0.697293	0.10381	1.8547e-11	2579-17	MMP9	P14780	Matrix metalloproteinase-9	46008908	46016561	20	TRANS
cg17176472	8	NA	101484375	-	0.696873	0.103748	1.85514e-11	9545-156	GZMK	P49863	Granzyme K	55024256	55034570	5	TRANS
cg26849238	17	PTRF	40564035	+	-0.928391	0.138215	1.85518e-11	9545-156	GZMK	P49863	Granzyme K	55024256	55034570	5	TRANS
cg19282250	9	PRUNE2	79328522	-	-1.10957	0.165189	1.85524e-11	3440-7	GZMA	P12544	Granzyme A	55102646	55110252	5	TRANS
cg06820852	1	CTNNBIP1;CTNNBIP1	9953301	+	0.677577	0.100875	1.85534e-11	3440-7	GZMA	P12544	Granzyme A	55102646	55110252	5	TRANS
cg01595262	12	NA	106630712	-	-1.09909	0.16363	1.85577e-11	9545-156	GZMK	P49863	Granzyme K	55024256	55034570	5	TRANS
cg16955336	2	NA	10689015	-	1.07227	0.159637	1.85598e-11	3195-50	GNLY	P22749	Granulysin	85685175	85698852	2	TRANS
cg09820525	20	STK4	43665967	+	-0.841621	0.125299	1.85632e-11	5691-2	CRISPLD2	Q9H0B8	Cysteine-rich secretory protein LCCL domain-containing 2	84819985	84920768	16	TRANS
cg14398592	8	COL22A1	139851482	-	-1.18169	0.175928	1.85647e-11	9545-156	GZMK	P49863	Granzyme K	55024256	55034570	5	TRANS
cg21811345	16	CMIP	81515040	+	-0.989507	0.147316	1.85651e-11	5852-6	S100A12	P80511	Protein S100-A12	153375621	153373711	1	TRANS
cg15352367	22	RBM9;RBM9;RBM9;RBM9;RBM9;RBM9	36236732	+	0.743769	0.110732	1.85673e-11	3195-50	GNLY	P22749	Granulysin	85685175	85698852	2	TRANS
cg20604274	2	IGFBP2	217523078	-	-0.877119	0.130585	1.85679e-11	3324-51	LY9	Q9HBG7	T-lymphocyte surface antigen Ly-9	160796074	160828261	1	TRANS
cg05089035	10	LRRC20;LRRC20;LRRC20;LRRC20;LRRC20;LRRC20;LRRC20;LRRC20;LRRC20	72062288	+	0.686334	0.102181	1.85686e-11	3440-7	GZMA	P12544	Granzyme A	55102646	55110252	5	TRANS
cg07181030	2	FMNL2	153342752	+	0.586449	0.08731	1.85689e-11	3195-50	GNLY	P22749	Granulysin	85685175	85698852	2	TRANS
cg04358942	11	NA	114227833	-	-0.939123	0.139816	1.85701e-11	3440-7	GZMA	P12544	Granzyme A	55102646	55110252	5	TRANS
cg16364372	11	NA	77208640	+	-1.18654	0.176652	1.85711e-11	3324-51	LY9	Q9HBG7	T-lymphocyte surface antigen Ly-9	160796074	160828261	1	TRANS
cg08938621	18	SLC14A2	42832579	-	0.82228	0.122421	1.85722e-11	5339-49	S100A9	P06702	Protein S100-A9	153357854	153361023	1	TRANS
cg08472553	5	NA	175116770	+	-0.64657	0.0962612	1.85726e-11	5852-6	S100A12	P80511	Protein S100-A12	153375621	153373711	1	TRANS
cg15542342	10	SEC31B	102278639	-	1.22927	0.183014	1.85727e-11	17210-2	TCL1A	P56279	T-cell leukemia/lymphoma protein 1A	95714196	95709947	14	TRANS
cg01121639	5	FSTL4	132723056	+	-1.23648	0.184087	1.85754e-11	3195-50	GNLY	P22749	Granulysin	85685175	85698852	2	TRANS
cg13303654	10	ZEB1;ZEB1;ZEB1;ZEB1;ZEB1	31610754	+	0.866074	0.128941	1.85757e-11	3195-50	GNLY	P22749	Granulysin	85685175	85698852	2	TRANS
cg11070419	1	C4BPA	207277210	+	0.829575	0.123507	1.85761e-11	5339-49	S100A9	P06702	Protein S100-A9	153357854	153361023	1	TRANS
cg19431670	12	NA	51481817	-	-0.730688	0.108785	1.85768e-11	3440-7	GZMA	P12544	Granzyme A	55102646	55110252	5	TRANS
cg09494673	3	RAB7A	128475638	+	-0.598784	0.0891475	1.85785e-11	2579-17	MMP9	P14780	Matrix metalloproteinase-9	46008908	46016561	20	TRANS
cg24576313	1	SNAP47	227946279	+	-0.883025	0.131466	1.85791e-11	3324-51	LY9	Q9HBG7	T-lymphocyte surface antigen Ly-9	160796074	160828261	1	TRANS
cg16313944	11	ALDH3B1	67775857	+	-1.31535	0.195831	1.85792e-11	9545-156	GZMK	P49863	Granzyme K	55024256	55034570	5	TRANS
cg27204294	1	NA	152020932	-	0.797757	0.118771	1.85801e-11	3505-6	LTA|LTB	P01374|Q06643	Lymphotoxin-alpha|Lymphotoxin-beta	31554192	31650629	6	TRANS
cg27309038	2	ALPP	233244424	+	-1.04889	0.15616	1.85806e-11	3195-50	GNLY	P22749	Granulysin	85685175	85698852	2	TRANS
cg03003252	2	METAP1D	172878634	+	-0.609503	0.0907438	1.8583e-11	2579-17	MMP9	P14780	Matrix metalloproteinase-9	46008908	46016561	20	TRANS
cg04006722	4	GLRB;GLRB;GLRB	157997173	-	0.648209	0.0965065	1.85837e-11	3324-51	LY9	Q9HBG7	T-lymphocyte surface antigen Ly-9	160796074	160828261	1	TRANS
cg19005446	22	NA	28035309	+	-1.3205	0.196599	1.8585e-11	3440-7	GZMA	P12544	Granzyme A	55102646	55110252	5	TRANS
cg21223159	2	VWC2L	215275783	+	1.11546	0.166072	1.85851e-11	3195-50	GNLY	P22749	Granulysin	85685175	85698852	2	TRANS
cg06977347	6	NA	14271508	+	0.956448	0.142398	1.85852e-11	3440-7	GZMA	P12544	Granzyme A	55102646	55110252	5	TRANS
cg04847920	17	TMEM98;TMEM98	31254859	+	0.669115	0.0996193	1.85861e-11	3440-7	GZMA	P12544	Granzyme A	55102646	55110252	5	TRANS
cg23530330	13	NA	51792702	+	-1.32697	0.197562	1.85865e-11	9545-156	GZMK	P49863	Granzyme K	55024256	55034570	5	TRANS
cg21487950	14	TSHR;TSHR;TSHR	81421770	-	0.749882	0.111644	1.85867e-11	3440-7	GZMA	P12544	Granzyme A	55102646	55110252	5	TRANS
cg22418909	8	SFRP1;SFRP1	41166738	+	0.713821	0.106276	1.85905e-11	9545-156	GZMK	P49863	Granzyme K	55024256	55034570	5	TRANS
cg11549286	7	MAGI2;MAGI2	79016767	-	-0.895744	0.133361	1.8591e-11	3324-51	LY9	Q9HBG7	T-lymphocyte surface antigen Ly-9	160796074	160828261	1	TRANS
cg24661126	2	PRKCE	46295385	+	0.925088	0.13773	1.85924e-11	5339-49	S100A9	P06702	Protein S100-A9	153357854	153361023	1	TRANS
cg20501707	12	NA	95184240	+	0.874626	0.130217	1.85945e-11	5339-49	S100A9	P06702	Protein S100-A9	153357854	153361023	1	TRANS
cg08042019	12	FAM109A;FAM109A;FAM109A	111801794	+	-1.02082	0.151983	1.85961e-11	3195-50	GNLY	P22749	Granulysin	85685175	85698852	2	TRANS
cg07298044	12	LOC102723544;SLC6A13;SLC6A13	366486	-	-1.11577	0.16612	1.85967e-11	3195-50	GNLY	P22749	Granulysin	85685175	85698852	2	TRANS
cg14309283	6	ZBTB22;TAPBP;TAPBP;TAPBP;ZBTB22	33282890	-	0.546728	0.0813991	1.8597e-11	3195-50	GNLY	P22749	Granulysin	85685175	85698852	2	TRANS
cg10282852	11	FCHSD2	72798955	-	-1.33152	0.198243	1.85978e-11	5339-49	S100A9	P06702	Protein S100-A9	153357854	153361023	1	TRANS
cg03846113	3	LINC00578	177346554	+	-1.06028	0.157859	1.85979e-11	6485-59	IGLL1	P15814	Immunoglobulin lambda-like polypeptide 1	23580302	23573125	22	TRANS
cg25680829	1	LHX4	180198309	-	0.867969	0.129227	1.86004e-11	9545-156	GZMK	P49863	Granzyme K	55024256	55034570	5	TRANS
cg01912076	1	NA	14869747	+	-1.05772	0.157479	1.86026e-11	3324-51	LY9	Q9HBG7	T-lymphocyte surface antigen Ly-9	160796074	160828261	1	TRANS
cg20048655	2	NA	7975491	-	-0.614971	0.09156	1.86031e-11	2579-17	MMP9	P14780	Matrix metalloproteinase-9	46008908	46016561	20	TRANS
cg19538026	17	TBCD	80830999	-	-1.27628	0.190019	1.86056e-11	10558-26	PCDH9	Q9HC56	Protocadherin-9	67230445	66302834	13	TRANS
cg07086736	16	ABCC12	48135128	+	-0.801895	0.119391	1.86083e-11	3440-7	GZMA	P12544	Granzyme A	55102646	55110252	5	TRANS
cg12497543	10	ENTPD1;ENTPD1;ENTPD1;ENTPD1;ENTPD1;ENTPD1;ENTPD1	97515377	+	-0.716339	0.106653	1.86084e-11	2579-17	MMP9	P14780	Matrix metalloproteinase-9	46008908	46016561	20	TRANS
cg27160485	9	GPR21;GPR21;RABGAP1	125795933	+	-0.70195	0.104511	1.86098e-11	5691-2	CRISPLD2	Q9H0B8	Cysteine-rich secretory protein LCCL domain-containing 2	84819985	84920768	16	TRANS
cg00839906	20	SLX4IP	10485515	-	-0.583333	0.0868506	1.86125e-11	2579-17	MMP9	P14780	Matrix metalloproteinase-9	46008908	46016561	20	TRANS
cg04672043	3	CCDC50;CCDC50;CCDC50;CCDC50;UTS2B	191047447	+	0.633123	0.0942636	1.86125e-11	3195-50	GNLY	P22749	Granulysin	85685175	85698852	2	TRANS
cg27510066	8	CSGALNACT1;CSGALNACT1	19536244	+	-0.621508	0.0925343	1.86127e-11	5691-2	CRISPLD2	Q9H0B8	Cysteine-rich secretory protein LCCL domain-containing 2	84819985	84920768	16	TRANS
cg04573500	17	MSI2;MSI2	55444427	-	-0.732706	0.10909	1.86129e-11	5339-49	S100A9	P06702	Protein S100-A9	153357854	153361023	1	TRANS
cg19736334	11	PLEKHA7	16830929	-	0.887142	0.132084	1.8614e-11	5339-49	S100A9	P06702	Protein S100-A9	153357854	153361023	1	TRANS
cg08197592	11	PHLDB1;PHLDB1;PHLDB1;PHLDB1;PHLDB1;PHLDB1	118502888	-	-1.16506	0.173462	1.86147e-11	3195-50	GNLY	P22749	Granulysin	85685175	85698852	2	TRANS
cg25990696	13	NA	110042516	-	-0.652767	0.0971887	1.86152e-11	2579-17	MMP9	P14780	Matrix metalloproteinase-9	46008908	46016561	20	TRANS
cg14938801	3	MYRIP;MYRIP;MYRIP;MYRIP;MYRIP;MYRIP	40141086	-	0.915099	0.136247	1.86162e-11	5339-49	S100A9	P06702	Protein S100-A9	153357854	153361023	1	TRANS
cg05496067	17	HNF1B;HNF1B;HNF1B	36089696	-	-1.09957	0.163712	1.86166e-11	3324-51	LY9	Q9HBG7	T-lymphocyte surface antigen Ly-9	160796074	160828261	1	TRANS
cg22793645	17	CD79B;CD79B;CD79B	62010764	-	-1.84234	0.274301	1.86166e-11	5728-60	FCRL1	Q96LA6	Fc receptor-like protein 1	157820120	157794403	1	TRANS
cg07186595	8	NA	129186510	+	-0.594209	0.0884703	1.86172e-11	5691-2	CRISPLD2	Q9H0B8	Cysteine-rich secretory protein LCCL domain-containing 2	84819985	84920768	16	TRANS
cg14695332	1	ITPKB	226897499	+	1.28111	0.190742	1.86177e-11	9545-156	GZMK	P49863	Granzyme K	55024256	55034570	5	TRANS
cg18632135	6	MAPK14;MAPK14;MAPK14;MAPK14	35996485	+	-1.30146	0.193771	1.86181e-11	9545-156	GZMK	P49863	Granzyme K	55024256	55034570	5	TRANS
cg01507817	17	NA	8035482	-	-0.798989	0.11896	1.86182e-11	3440-7	GZMA	P12544	Granzyme A	55102646	55110252	5	TRANS
cg19089215	3	MGLL;MGLL;MGLL	127455234	+	1.13258	0.168628	1.86188e-11	5339-49	S100A9	P06702	Protein S100-A9	153357854	153361023	1	TRANS
cg22677379	3	ACAP2	195106412	+	-0.562116	0.0836922	1.8619e-11	2579-17	MMP9	P14780	Matrix metalloproteinase-9	46008908	46016561	20	TRANS
cg27525686	20	WFDC3	44407312	+	0.80608	0.120016	1.86197e-11	5339-49	S100A9	P06702	Protein S100-A9	153357854	153361023	1	TRANS
cg25233516	13	LECT1;LECT1	53309348	-	-1.56537	0.233065	1.86207e-11	9545-156	GZMK	P49863	Granzyme K	55024256	55034570	5	TRANS
cg09451188	13	SLC25A30	45989144	+	-0.761068	0.113314	1.86216e-11	5339-49	S100A9	P06702	Protein S100-A9	153357854	153361023	1	TRANS
cg09081754	14	SLC35F4;SLC35F4	58332626	+	0.817166	0.121667	1.86228e-11	3195-50	GNLY	P22749	Granulysin	85685175	85698852	2	TRANS
cg26323130	2	KIF5C	149632683	-	-1.20924	0.180043	1.86235e-11	3195-50	GNLY	P22749	Granulysin	85685175	85698852	2	TRANS
cg13432574	2	NA	59873661	+	-0.695564	0.103562	1.86275e-11	3195-50	GNLY	P22749	Granulysin	85685175	85698852	2	TRANS
cg16847107	1	NA	39256337	+	-1.32076	0.196648	1.8628e-11	3195-50	GNLY	P22749	Granulysin	85685175	85698852	2	TRANS
cg04608991	8	NA	124469165	+	0.69497	0.103474	1.86285e-11	9545-156	GZMK	P49863	Granzyme K	55024256	55034570	5	TRANS
cg14185446	19	TMEM150B;TMEM150B;TMEM150B;TMEM150B	55834866	-	-1.31745	0.196155	1.86289e-11	2579-17	MMP9	P14780	Matrix metalloproteinase-9	46008908	46016561	20	TRANS
cg18448977	2	NA	147807867	+	-1.2172	0.181229	1.86303e-11	3324-51	LY9	Q9HBG7	T-lymphocyte surface antigen Ly-9	160796074	160828261	1	TRANS
cg04730473	18	ONECUT2	55137437	-	-1.33223	0.198356	1.86312e-11	9545-156	GZMK	P49863	Granzyme K	55024256	55034570	5	TRANS
cg12575520	13	LINC00366;LINC00437	39140955	-	-1.23445	0.183798	1.86312e-11	3324-51	LY9	Q9HBG7	T-lymphocyte surface antigen Ly-9	160796074	160828261	1	TRANS
cg21282015	16	PRKCB;PRKCB	23914670	+	-0.804953	0.11985	1.86327e-11	4126-22	BPI	P17213	Bactericidal permeability-increasing protein	38304150	38337505	20	TRANS
cg24699685	1	NA	95268325	+	0.763607	0.113694	1.8633e-11	5339-49	S100A9	P06702	Protein S100-A9	153357854	153361023	1	TRANS
cg07012626	3	NA	48398501	+	-0.954168	0.142067	1.86346e-11	3324-51	LY9	Q9HBG7	T-lymphocyte surface antigen Ly-9	160796074	160828261	1	TRANS
cg07488141	7	TNS3	47560215	+	-0.644323	0.0959336	1.86349e-11	2579-17	MMP9	P14780	Matrix metalloproteinase-9	46008908	46016561	20	TRANS
cg00396865	9	SNHG7;SNORA43;SNHG7;SNHG7	139620597	-	-1.79932	0.267902	1.86356e-11	9545-156	GZMK	P49863	Granzyme K	55024256	55034570	5	TRANS
cg25731428	13	NA	91830940	-	-1.21399	0.180752	1.86361e-11	3440-7	GZMA	P12544	Granzyme A	55102646	55110252	5	TRANS
cg11495193	14	CLMN	95669246	+	-1.13228	0.168586	1.86385e-11	3440-7	GZMA	P12544	Granzyme A	55102646	55110252	5	TRANS
cg05390091	4	NA	48298462	-	-0.755383	0.11247	1.86403e-11	3324-51	LY9	Q9HBG7	T-lymphocyte surface antigen Ly-9	160796074	160828261	1	TRANS
cg21705355	12	NA	68728091	-	0.941454	0.140175	1.86421e-11	3195-50	GNLY	P22749	Granulysin	85685175	85698852	2	TRANS
cg00181432	3	LSG1	194393818	+	0.895012	0.13326	1.86432e-11	3195-50	GNLY	P22749	Granulysin	85685175	85698852	2	TRANS
cg00347818	8	CCDC26	130692530	-	-0.880614	0.131117	1.86455e-11	3324-51	LY9	Q9HBG7	T-lymphocyte surface antigen Ly-9	160796074	160828261	1	TRANS
cg08501290	1	NA	232427151	-	-1.15372	0.17178	1.86472e-11	9545-156	GZMK	P49863	Granzyme K	55024256	55034570	5	TRANS
cg18559683	18	LOXHD1;LOXHD1;LOXHD1	44135355	+	-1.53438	0.228459	1.86472e-11	9545-156	GZMK	P49863	Granzyme K	55024256	55034570	5	TRANS
cg26203998	6	LOC285766	183775	+	-1.11225	0.165606	1.86488e-11	17210-2	TCL1A	P56279	T-cell leukemia/lymphoma protein 1A	95714196	95709947	14	TRANS
cg05238969	15	MYO5A;MYO5A	52643727	+	-0.923906	0.137564	1.86516e-11	5339-49	S100A9	P06702	Protein S100-A9	153357854	153361023	1	TRANS
cg08364160	19	PPP1R37	45621881	-	0.760381	0.113216	1.86521e-11	3440-7	GZMA	P12544	Granzyme A	55102646	55110252	5	TRANS
cg01461846	3	NA	150440743	-	0.822652	0.122488	1.86531e-11	5339-49	S100A9	P06702	Protein S100-A9	153357854	153361023	1	TRANS
cg21442157	1	DNM3;DNM3	172103303	+	-1.02725	0.152952	1.86535e-11	3195-50	GNLY	P22749	Granulysin	85685175	85698852	2	TRANS
cg08969532	10	CRTAC1;CRTAC1	99790438	-	0.676495	0.100726	1.86544e-11	3440-7	GZMA	P12544	Granzyme A	55102646	55110252	5	TRANS
cg06775361	4	SCOC	141188341	-	-0.752265	0.112008	1.86551e-11	3440-7	GZMA	P12544	Granzyme A	55102646	55110252	5	TRANS
cg04578935	1	KIAA1614	180881163	-	0.815808	0.121469	1.86556e-11	3195-50	GNLY	P22749	Granulysin	85685175	85698852	2	TRANS
cg03942855	1	GSTM2;GSTM2	110210925	-	0.570106	0.0848855	1.8656e-11	3324-51	LY9	Q9HBG7	T-lymphocyte surface antigen Ly-9	160796074	160828261	1	TRANS
cg13458781	1	ACOT11;FAM151A	55089372	+	-1.42467	0.212125	1.8657e-11	9545-156	GZMK	P49863	Granzyme K	55024256	55034570	5	TRANS
cg05374241	1	MACF1	39798100	-	-1.08428	0.161444	1.86594e-11	9545-156	GZMK	P49863	Granzyme K	55024256	55034570	5	TRANS
cg17576558	1	NA	212840573	+	-1.55952	0.232205	1.86602e-11	3195-50	GNLY	P22749	Granulysin	85685175	85698852	2	TRANS
cg26516995	12	BEST3;BEST3;BEST3;BEST3	70052193	+	-0.930822	0.138595	1.86605e-11	9545-156	GZMK	P49863	Granzyme K	55024256	55034570	5	TRANS
cg24065770	19	SLC5A5	17982700	+	0.897042	0.133565	1.86625e-11	3195-50	GNLY	P22749	Granulysin	85685175	85698852	2	TRANS
cg12580580	10	CCDC109A	74544059	+	-1.19389	0.177765	1.86625e-11	4148-49	PAPPA	Q13219	Pappalysin-1	116153791	116402321	9	TRANS
cg20525924	19	NA	11180452	-	-0.904711	0.134707	1.8663e-11	5691-2	CRISPLD2	Q9H0B8	Cysteine-rich secretory protein LCCL domain-containing 2	84819985	84920768	16	TRANS
cg03389426	3	NA	80387698	+	-1.5551	0.231547	1.86632e-11	5339-49	S100A9	P06702	Protein S100-A9	153357854	153361023	1	TRANS
cg01636591	17	CCL8;CCL8	32646156	-	-1.37628	0.204922	1.86637e-11	2579-17	MMP9	P14780	Matrix metalloproteinase-9	46008908	46016561	20	TRANS
cg23529129	3	FNDC3B;FNDC3B	171870162	+	-1.17809	0.175412	1.86641e-11	5691-2	CRISPLD2	Q9H0B8	Cysteine-rich secretory protein LCCL domain-containing 2	84819985	84920768	16	TRANS
cg12450835	20	TOP1	39701355	+	0.950603	0.141541	1.86643e-11	9545-156	GZMK	P49863	Granzyme K	55024256	55034570	5	TRANS
cg11448068	2	C2orf88;C2orf88;C2orf88;C2orf88	191045026	+	0.799328	0.119017	1.86665e-11	3440-7	GZMA	P12544	Granzyme A	55102646	55110252	5	TRANS
cg05827700	2	NA	21491858	-	-1.05823	0.157567	1.8667e-11	3324-51	LY9	Q9HBG7	T-lymphocyte surface antigen Ly-9	160796074	160828261	1	TRANS
cg15211598	1	NFASC;NFASC;NFASC;NFASC	204957244	-	-1.22945	0.183061	1.86672e-11	3440-7	GZMA	P12544	Granzyme A	55102646	55110252	5	TRANS
cg08623277	2	PARD3B;PARD3B;PARD3B	206004876	+	0.873467	0.130056	1.86673e-11	9545-156	GZMK	P49863	Granzyme K	55024256	55034570	5	TRANS
cg07949317	11	ARRB1;ARRB1	75022642	-	-1.49039	0.221914	1.86706e-11	9545-156	GZMK	P49863	Granzyme K	55024256	55034570	5	TRANS
cg06733419	6	TBX18	85473344	-	0.800033	0.119122	1.86706e-11	9545-156	GZMK	P49863	Granzyme K	55024256	55034570	5	TRANS
cg17446528	6	RREB1;RREB1;RREB1;RREB1	7154703	+	-1.81161	0.269743	1.86712e-11	5339-49	S100A9	P06702	Protein S100-A9	153357854	153361023	1	TRANS
cg01965380	1	LRRC8D;LRRC8D	90321064	-	-0.800807	0.119238	1.86719e-11	3440-7	GZMA	P12544	Granzyme A	55102646	55110252	5	TRANS
cg15088419	12	NA	74929703	+	-1.22153	0.181882	1.86723e-11	5339-49	S100A9	P06702	Protein S100-A9	153357854	153361023	1	TRANS
cg00080682	22	ACR	51176543	-	-1.64123	0.244375	1.86734e-11	3195-50	GNLY	P22749	Granulysin	85685175	85698852	2	TRANS
cg15809578	14	CEBPE	23589278	-	1.01647	0.151349	1.86752e-11	3440-7	GZMA	P12544	Granzyme A	55102646	55110252	5	TRANS
cg22126820	1	NA	38672629	+	-1.29013	0.192097	1.86758e-11	3195-50	GNLY	P22749	Granulysin	85685175	85698852	2	TRANS
cg17374439	5	NA	2511220	+	-1.47827	0.220112	1.86768e-11	3195-50	GNLY	P22749	Granulysin	85685175	85698852	2	TRANS
cg21090866	17	VPS53;VPS53	475789	-	-0.599842	0.0893154	1.8678e-11	2579-17	MMP9	P14780	Matrix metalloproteinase-9	46008908	46016561	20	TRANS
cg04402803	12	BLOC1S1	56109624	+	0.835785	0.124447	1.86789e-11	3195-50	GNLY	P22749	Granulysin	85685175	85698852	2	TRANS
cg25412138	12	TPCN1;TPCN1;TPCN1	113699722	+	0.862362	0.128404	1.8679e-11	17210-2	TCL1A	P56279	T-cell leukemia/lymphoma protein 1A	95714196	95709947	14	TRANS
cg21213332	21	AGPAT3;AGPAT3	45345433	+	-1.10729	0.164874	1.86809e-11	2579-17	MMP9	P14780	Matrix metalloproteinase-9	46008908	46016561	20	TRANS
cg07126399	14	MIR412;MIR541;MIR409;MIR369	101530537	-	-1.53083	0.227939	1.86811e-11	3440-7	GZMA	P12544	Granzyme A	55102646	55110252	5	TRANS
cg11555067	2	INPP4A;INPP4A;INPP4A;INPP4A	99081350	+	1.11996	0.166761	1.86817e-11	5728-60	FCRL1	Q96LA6	Fc receptor-like protein 1	157820120	157794403	1	TRANS
cg04721807	15	NA	53407912	+	-1.18226	0.176037	1.86833e-11	3440-7	GZMA	P12544	Granzyme A	55102646	55110252	5	TRANS
cg15623808	2	NA	238503681	+	-1.37435	0.204639	1.86838e-11	3291-30	FCER2	P06734	Low affinity immunoglobulin epsilon Fc receptor	7702146	7688758	19	TRANS
cg24453664	11	CD59;CD59;CD59;CD59	33758413	+	0.706331	0.105172	1.86841e-11	3195-50	GNLY	P22749	Granulysin	85685175	85698852	2	TRANS
cg21862228	12	C12orf79;C12orf79;C12orf79;C12orf79;C12orf79	92500268	-	-0.591351	0.0880518	1.8685e-11	5691-2	CRISPLD2	Q9H0B8	Cysteine-rich secretory protein LCCL domain-containing 2	84819985	84920768	16	TRANS
cg13849351	17	RAB37;RAB37	72731753	+	-0.95975	0.142906	1.86868e-11	5339-49	S100A9	P06702	Protein S100-A9	153357854	153361023	1	TRANS
cg11746531	17	NA	25784992	-	-0.681146	0.101423	1.8688e-11	5691-2	CRISPLD2	Q9H0B8	Cysteine-rich secretory protein LCCL domain-containing 2	84819985	84920768	16	TRANS
cg26418373	11	RNF169	74458538	-	-1.16976	0.174177	1.86884e-11	3440-7	GZMA	P12544	Granzyme A	55102646	55110252	5	TRANS
cg07376621	8	NA	42030695	-	0.844481	0.125743	1.86888e-11	5339-49	S100A9	P06702	Protein S100-A9	153357854	153361023	1	TRANS
cg14399183	9	GSN;GSN;GSN;GSN;GSN;GSN;GSN	124048308	+	0.744151	0.110804	1.86889e-11	9545-156	GZMK	P49863	Granzyme K	55024256	55034570	5	TRANS
cg06866816	17	NA	76333705	+	-1.40093	0.208598	1.86889e-11	5691-2	CRISPLD2	Q9H0B8	Cysteine-rich secretory protein LCCL domain-containing 2	84819985	84920768	16	TRANS
cg05105832	10	NA	64520254	-	-0.710297	0.105763	1.869e-11	5339-49	S100A9	P06702	Protein S100-A9	153357854	153361023	1	TRANS
cg15711288	3	NA	150500902	+	-1.32687	0.197572	1.86914e-11	9545-156	GZMK	P49863	Granzyme K	55024256	55034570	5	TRANS
cg01758942	3	STAB1	52551074	-	-1.21319	0.180646	1.86928e-11	3195-50	GNLY	P22749	Granulysin	85685175	85698852	2	TRANS
cg14384960	4	ZNF827	146807291	+	1.31239	0.195415	1.8694e-11	3195-50	GNLY	P22749	Granulysin	85685175	85698852	2	TRANS
cg15899403	11	NA	71039891	-	0.886362	0.13198	1.86944e-11	5339-49	S100A9	P06702	Protein S100-A9	153357854	153361023	1	TRANS
cg18181492	1	PEX10;PEX10	2340084	+	-1.37613	0.204908	1.86953e-11	9545-156	GZMK	P49863	Granzyme K	55024256	55034570	5	TRANS
cg11190248	12	C12orf34	110156389	+	0.761917	0.11345	1.86958e-11	9545-156	GZMK	P49863	Granzyme K	55024256	55034570	5	TRANS
cg27307571	17	NA	74028702	+	-0.993921	0.147996	1.86986e-11	5691-2	CRISPLD2	Q9H0B8	Cysteine-rich secretory protein LCCL domain-containing 2	84819985	84920768	16	TRANS
cg15221554	2	NA	164991476	+	-0.805934	0.120005	1.86989e-11	3440-7	GZMA	P12544	Granzyme A	55102646	55110252	5	TRANS
cg01811355	8	NA	29914021	+	-0.575295	0.0856625	1.86995e-11	5691-2	CRISPLD2	Q9H0B8	Cysteine-rich secretory protein LCCL domain-containing 2	84819985	84920768	16	TRANS
cg14196039	2	STEAP3-AS1;STEAP3;STEAP3;STEAP3	120005464	+	-1.46	0.217397	1.87004e-11	3440-7	GZMA	P12544	Granzyme A	55102646	55110252	5	TRANS
cg09094473	6	NA	9397012	+	-1.31706	0.196113	1.87005e-11	3440-7	GZMA	P12544	Granzyme A	55102646	55110252	5	TRANS
cg11633264	8	NA	102160417	-	-1.12691	0.167799	1.87007e-11	9545-156	GZMK	P49863	Granzyme K	55024256	55034570	5	TRANS
cg10784511	3	AGTR1;AGTR1;AGTR1;AGTR1	148426295	-	-0.814837	0.121331	1.87007e-11	3324-51	LY9	Q9HBG7	T-lymphocyte surface antigen Ly-9	160796074	160828261	1	TRANS
cg17401133	3	VEPH1;VEPH1;VEPH1;VEPH1;VEPH1;VEPH1	157195563	+	-0.834025	0.124188	1.87012e-11	3440-7	GZMA	P12544	Granzyme A	55102646	55110252	5	TRANS
cg24527466	13	NA	37244827	+	0.767874	0.114338	1.87022e-11	5339-49	S100A9	P06702	Protein S100-A9	153357854	153361023	1	TRANS
cg02801789	7	NA	127989338	+	-1.36734	0.203601	1.87038e-11	9545-156	GZMK	P49863	Granzyme K	55024256	55034570	5	TRANS
cg27605701	16	NA	87030604	-	-1.00749	0.150018	1.87042e-11	3440-7	GZMA	P12544	Granzyme A	55102646	55110252	5	TRANS
cg16240189	21	MIR99AHG;MIR99AHG;MIR99AHG;MIR99AHG	17653269	-	-1.05415	0.156966	1.87072e-11	9545-156	GZMK	P49863	Granzyme K	55024256	55034570	5	TRANS
cg26426334	1	NA	68403250	+	-1.1321	0.168574	1.87078e-11	9545-156	GZMK	P49863	Granzyme K	55024256	55034570	5	TRANS
cg26507629	16	ZNF423	49632903	+	-0.892227	0.132856	1.87082e-11	3440-7	GZMA	P12544	Granzyme A	55102646	55110252	5	TRANS
cg13587802	12	DIABLO;DIABLO;DIABLO;DIABLO	122712381	+	-0.656131	0.0977002	1.87096e-11	3324-51	LY9	Q9HBG7	T-lymphocyte surface antigen Ly-9	160796074	160828261	1	TRANS
cg09098545	4	NA	97914176	-	-1.12737	0.167869	1.87097e-11	3324-51	LY9	Q9HBG7	T-lymphocyte surface antigen Ly-9	160796074	160828261	1	TRANS
cg02345747	3	LAMP3	182879754	-	0.817009	0.121656	1.87102e-11	9545-156	GZMK	P49863	Granzyme K	55024256	55034570	5	TRANS
cg06873357	20	HNF4A;HNF4A;HNF4A;HNF4A;HNF4A;HNF4A	42983727	-	-1.05445	0.157011	1.87117e-11	3440-7	GZMA	P12544	Granzyme A	55102646	55110252	5	TRANS
cg12150784	11	NA	119613308	+	0.854131	0.127184	1.87122e-11	9545-156	GZMK	P49863	Granzyme K	55024256	55034570	5	TRANS
cg15916399	18	DOK6;DOK6	67068457	+	0.636795	0.0948215	1.87127e-11	9545-156	GZMK	P49863	Granzyme K	55024256	55034570	5	TRANS
cg14354703	11	NLRP10	7985276	-	-0.951714	0.141714	1.87128e-11	3324-51	LY9	Q9HBG7	T-lymphocyte surface antigen Ly-9	160796074	160828261	1	TRANS
cg21426034	9	NA	79132112	-	-0.779023	0.116	1.87157e-11	3440-7	GZMA	P12544	Granzyme A	55102646	55110252	5	TRANS
cg07420190	1	MARK1	220702225	-	0.560594	0.0834752	1.87171e-11	3440-7	GZMA	P12544	Granzyme A	55102646	55110252	5	TRANS
cg16581631	8	NA	83170486	-	-0.842781	0.125494	1.87175e-11	3324-51	LY9	Q9HBG7	T-lymphocyte surface antigen Ly-9	160796074	160828261	1	TRANS
cg08695941	12	AVIL	58207676	-	-1.49097	0.222013	1.8719e-11	3195-50	GNLY	P22749	Granulysin	85685175	85698852	2	TRANS
cg16936050	11	NA	125962267	-	-0.752002	0.111977	1.87222e-11	3195-50	GNLY	P22749	Granulysin	85685175	85698852	2	TRANS
cg06110898	2	IL36G;IL36G	113735410	-	-1.0851	0.161578	1.87223e-11	9545-156	GZMK	P49863	Granzyme K	55024256	55034570	5	TRANS
cg09424526	2	PAX3;PAX3;PAX3;CCDC140;PAX3;PAX3;PAX3;PAX3;PAX3	223163809	-	0.714695	0.106422	1.87235e-11	3195-50	GNLY	P22749	Granulysin	85685175	85698852	2	TRANS
cg13370452	17	SLC43A2;SLC43A2	1530792	-	-0.85308	0.127029	1.87247e-11	5339-49	S100A9	P06702	Protein S100-A9	153357854	153361023	1	TRANS
cg22505340	20	NA	23900934	-	0.888949	0.13237	1.87254e-11	5691-2	CRISPLD2	Q9H0B8	Cysteine-rich secretory protein LCCL domain-containing 2	84819985	84920768	16	TRANS
cg15108474	11	NA	65138837	+	-0.658898	0.0981144	1.8728e-11	2579-17	MMP9	P14780	Matrix metalloproteinase-9	46008908	46016561	20	TRANS
cg22153407	1	GALNT2	230290089	+	-0.707333	0.105327	1.87289e-11	5691-2	CRISPLD2	Q9H0B8	Cysteine-rich secretory protein LCCL domain-containing 2	84819985	84920768	16	TRANS
cg12461560	20	HCK;HCK;HCK;HCK;HCK;HCK	30657122	+	-0.721122	0.10738	1.87303e-11	5691-2	CRISPLD2	Q9H0B8	Cysteine-rich secretory protein LCCL domain-containing 2	84819985	84920768	16	TRANS
cg05480073	5	NA	172202805	-	-0.656266	0.0977229	1.87313e-11	5691-2	CRISPLD2	Q9H0B8	Cysteine-rich secretory protein LCCL domain-containing 2	84819985	84920768	16	TRANS
cg06375342	4	AFAP1;AFAP1	7781000	+	-0.738299	0.109938	1.8732e-11	9545-156	GZMK	P49863	Granzyme K	55024256	55034570	5	TRANS
cg19261612	9	NA	35759136	+	-0.799388	0.119035	1.87331e-11	5339-49	S100A9	P06702	Protein S100-A9	153357854	153361023	1	TRANS
cg07704771	6	NA	89760139	-	-0.674808	0.100484	1.87354e-11	5852-6	S100A12	P80511	Protein S100-A12	153375621	153373711	1	TRANS
cg22074576	11	OSBPL5;OSBPL5;OSBPL5	3181726	+	0.621713	0.0925781	1.87356e-11	9545-156	GZMK	P49863	Granzyme K	55024256	55034570	5	TRANS
cg23438182	12	NABP2;SLC39A5	56622641	-	1.48846	0.221644	1.87359e-11	3440-7	GZMA	P12544	Granzyme A	55102646	55110252	5	TRANS
cg26618018	6	NA	89754713	+	0.773299	0.115151	1.87374e-11	3440-7	GZMA	P12544	Granzyme A	55102646	55110252	5	TRANS
cg05163933	5	SLC12A7	1089800	-	-1.3876	0.206625	1.87376e-11	3440-7	GZMA	P12544	Granzyme A	55102646	55110252	5	TRANS
cg08761073	5	PRLR	35066008	+	-1.48983	0.221849	1.87396e-11	3440-7	GZMA	P12544	Granzyme A	55102646	55110252	5	TRANS
cg22757418	6	NA	44532224	+	-1.00735	0.150003	1.87425e-11	2579-17	MMP9	P14780	Matrix metalloproteinase-9	46008908	46016561	20	TRANS
cg11786988	17	PIK3R5;PIK3R5;PIK3R5;PIK3R5;PIK3R5	8826387	+	-1.07438	0.159986	1.87434e-11	2579-17	MMP9	P14780	Matrix metalloproteinase-9	46008908	46016561	20	TRANS
cg11628880	21	CLDN14;CLDN14;CLDN14;CLDN14	37852492	-	-1.33311	0.198514	1.87449e-11	9545-156	GZMK	P49863	Granzyme K	55024256	55034570	5	TRANS
cg02212389	7	NUB1	151070905	-	-1.73484	0.258335	1.87458e-11	5339-49	S100A9	P06702	Protein S100-A9	153357854	153361023	1	TRANS
cg07859753	13	NA	96300257	-	-0.735817	0.109571	1.87477e-11	9545-156	GZMK	P49863	Granzyme K	55024256	55034570	5	TRANS
cg23117250	17	RAB40B	80649886	-	1.16087	0.172865	1.87478e-11	5339-49	S100A9	P06702	Protein S100-A9	153357854	153361023	1	TRANS
cg07962040	9	SLC35D2;SLC35D2;SLC35D2	99083234	+	-1.06853	0.159115	1.8748e-11	3324-51	LY9	Q9HBG7	T-lymphocyte surface antigen Ly-9	160796074	160828261	1	TRANS
cg25613018	11	GALNT18	11569141	+	-0.809198	0.120498	1.87492e-11	3195-50	GNLY	P22749	Granulysin	85685175	85698852	2	TRANS
cg03959037	11	MIR8070	11806246	-	-1.12802	0.167974	1.87504e-11	3324-51	LY9	Q9HBG7	T-lymphocyte surface antigen Ly-9	160796074	160828261	1	TRANS
cg10376161	1	ADORA3	112057879	-	0.75329	0.112174	1.8755e-11	3195-50	GNLY	P22749	Granulysin	85685175	85698852	2	TRANS
cg12807402	4	SHROOM3	77453684	-	-0.966531	0.143928	1.87555e-11	9545-156	GZMK	P49863	Granzyme K	55024256	55034570	5	TRANS
cg09543255	3	SLC7A14	170302640	+	0.776737	0.115665	1.87555e-11	3440-7	GZMA	P12544	Granzyme A	55102646	55110252	5	TRANS
cg14674720	2	NA	219827930	+	1.00578	0.149772	1.87559e-11	3195-50	GNLY	P22749	Granulysin	85685175	85698852	2	TRANS
cg11079441	8	ASAP1;ASAP1	131432739	+	0.734594	0.10939	1.87564e-11	5339-49	S100A9	P06702	Protein S100-A9	153357854	153361023	1	TRANS
cg25473840	15	NA	93754344	-	-1.17654	0.175201	1.87585e-11	9545-156	GZMK	P49863	Granzyme K	55024256	55034570	5	TRANS
cg26146988	14	NA	102034601	-	-1.31621	0.196	1.87587e-11	3195-50	GNLY	P22749	Granulysin	85685175	85698852	2	TRANS
cg06113668	15	FRMD5;FRMD5;FRMD5;FRMD5	44212926	-	-0.999739	0.148873	1.87594e-11	3440-7	GZMA	P12544	Granzyme A	55102646	55110252	5	TRANS
cg16852107	15	CA12;CA12;CA12	63624154	-	-0.881677	0.131293	1.87599e-11	3195-50	GNLY	P22749	Granulysin	85685175	85698852	2	TRANS
cg10257478	12	ATF1	51157664	+	-1.25052	0.186218	1.87609e-11	3195-50	GNLY	P22749	Granulysin	85685175	85698852	2	TRANS
cg18734846	3	NA	133429172	-	-1.0591	0.157714	1.87628e-11	3195-50	GNLY	P22749	Granulysin	85685175	85698852	2	TRANS
cg23414595	22	ZMAT5;ZMAT5	30129607	+	-1.06543	0.158656	1.87638e-11	5691-2	CRISPLD2	Q9H0B8	Cysteine-rich secretory protein LCCL domain-containing 2	84819985	84920768	16	TRANS
cg13293266	2	NA	118591684	-	-0.993675	0.147971	1.87648e-11	3324-51	LY9	Q9HBG7	T-lymphocyte surface antigen Ly-9	160796074	160828261	1	TRANS
cg04156776	21	BACE2;BACE2;BACE2	42624361	-	-1.4538	0.216491	1.87652e-11	3195-50	GNLY	P22749	Granulysin	85685175	85698852	2	TRANS
cg18484189	11	NLRP10	7984973	-	-1.21765	0.181325	1.87655e-11	9545-156	GZMK	P49863	Granzyme K	55024256	55034570	5	TRANS
cg02021157	11	KCNQ1;KCNQ1	2644078	-	-0.910949	0.135653	1.87669e-11	3195-50	GNLY	P22749	Granulysin	85685175	85698852	2	TRANS
cg23751337	10	NA	17248633	+	-0.855665	0.12742	1.87685e-11	3440-7	GZMA	P12544	Granzyme A	55102646	55110252	5	TRANS
cg23453322	4	NA	14235703	+	-0.80125	0.119317	1.87702e-11	9545-156	GZMK	P49863	Granzyme K	55024256	55034570	5	TRANS
cg08321366	14	MMP14;MMP14	23305835	+	0.806566	0.120109	1.87705e-11	3195-50	GNLY	P22749	Granulysin	85685175	85698852	2	TRANS
cg10668814	17	KSR1	25860000	-	-0.637509	0.0949342	1.87709e-11	2579-17	MMP9	P14780	Matrix metalloproteinase-9	46008908	46016561	20	TRANS
cg21066636	17	TM4SF5	4675292	+	-1.22384	0.182248	1.87719e-11	9545-156	GZMK	P49863	Granzyme K	55024256	55034570	5	TRANS
cg13650176	15	SEMA6D	47676497	+	-0.857372	0.127675	1.87729e-11	3440-7	GZMA	P12544	Granzyme A	55102646	55110252	5	TRANS
cg25896489	12	NA	53066197	+	1.00028	0.148956	1.87729e-11	5339-49	S100A9	P06702	Protein S100-A9	153357854	153361023	1	TRANS
cg02865240	6	ANKRD6;ANKRD6;ANKRD6;ANKRD6;ANKRD6	90272492	+	-1.12627	0.167718	1.87747e-11	9545-156	GZMK	P49863	Granzyme K	55024256	55034570	5	TRANS
cg27170376	17	SMG6;SMG6	2145417	+	-0.833669	0.124146	1.87747e-11	2579-17	MMP9	P14780	Matrix metalloproteinase-9	46008908	46016561	20	TRANS
cg25595228	1	NA	180246710	+	-1.19036	0.177263	1.87749e-11	5691-2	CRISPLD2	Q9H0B8	Cysteine-rich secretory protein LCCL domain-containing 2	84819985	84920768	16	TRANS
cg10799245	2	AFF3;AFF3	100484298	-	-1.13348	0.168791	1.8775e-11	4126-22	BPI	P17213	Bactericidal permeability-increasing protein	38304150	38337505	20	TRANS
cg07846523	11	C11orf44	130542075	+	-1.58076	0.235399	1.87754e-11	3195-50	GNLY	P22749	Granulysin	85685175	85698852	2	TRANS
cg16648019	18	TCF4;TCF4;TCF4;TCF4;TCF4;TCF4;TCF4;TCF4	53253316	-	-0.72508	0.107975	1.87762e-11	5339-49	S100A9	P06702	Protein S100-A9	153357854	153361023	1	TRANS
cg25440894	22	ZNRF3;ZNRF3	29382602	+	-0.905777	0.134884	1.87796e-11	2579-17	MMP9	P14780	Matrix metalloproteinase-9	46008908	46016561	20	TRANS
cg21327694	3	CCK	42305063	+	0.526986	0.0784766	1.87808e-11	3195-50	GNLY	P22749	Granulysin	85685175	85698852	2	TRANS
cg00308914	5	NA	17436715	+	-0.720718	0.107326	1.87813e-11	5339-49	S100A9	P06702	Protein S100-A9	153357854	153361023	1	TRANS
cg27254641	1	MRPS21;MRPS21	150265869	+	-0.954819	0.142188	1.87813e-11	5691-2	CRISPLD2	Q9H0B8	Cysteine-rich secretory protein LCCL domain-containing 2	84819985	84920768	16	TRANS
cg15292593	2	NA	36374912	+	0.846554	0.126065	1.87816e-11	5339-49	S100A9	P06702	Protein S100-A9	153357854	153361023	1	TRANS
cg01910652	1	NA	26908004	-	-0.741007	0.110349	1.87885e-11	2579-17	MMP9	P14780	Matrix metalloproteinase-9	46008908	46016561	20	TRANS
cg05644468	5	NA	139088511	-	-1.13073	0.168386	1.8789e-11	5691-2	CRISPLD2	Q9H0B8	Cysteine-rich secretory protein LCCL domain-containing 2	84819985	84920768	16	TRANS
cg21365733	3	TMEM212-AS1	171619617	-	1.01811	0.151614	1.87898e-11	5339-49	S100A9	P06702	Protein S100-A9	153357854	153361023	1	TRANS
cg05153380	5	ARHGAP26;ARHGAP26	142163563	+	1.01073	0.150516	1.87905e-11	2579-17	MMP9	P14780	Matrix metalloproteinase-9	46008908	46016561	20	TRANS
cg23627550	2	NA	227354641	+	-0.670103	0.0997901	1.87911e-11	3195-50	GNLY	P22749	Granulysin	85685175	85698852	2	TRANS
cg12368916	12	NA	5156170	+	-1.53896	0.229178	1.87915e-11	9545-156	GZMK	P49863	Granzyme K	55024256	55034570	5	TRANS
cg25935979	11	PIWIL4	94307552	-	-0.579674	0.0863238	1.87921e-11	5691-2	CRISPLD2	Q9H0B8	Cysteine-rich secretory protein LCCL domain-containing 2	84819985	84920768	16	TRANS
cg11248845	19	STRN4;STRN4;STRN4;STRN4	47231864	+	1.00338	0.149422	1.87936e-11	9545-156	GZMK	P49863	Granzyme K	55024256	55034570	5	TRANS
cg16677600	4	SCFD2	53878885	-	0.789468	0.117566	1.8796e-11	3195-50	GNLY	P22749	Granulysin	85685175	85698852	2	TRANS
cg08950514	2	NA	135007432	-	-0.682169	0.101588	1.87969e-11	3195-50	GNLY	P22749	Granulysin	85685175	85698852	2	TRANS
cg23326607	11	NA	330945	-	0.962435	0.143325	1.87974e-11	5691-2	CRISPLD2	Q9H0B8	Cysteine-rich secretory protein LCCL domain-containing 2	84819985	84920768	16	TRANS
cg07188863	11	NA	110055425	+	-0.793143	0.118114	1.87976e-11	5691-2	CRISPLD2	Q9H0B8	Cysteine-rich secretory protein LCCL domain-containing 2	84819985	84920768	16	TRANS
cg25118718	2	PAX8;PAX8;PAX8;PAX8	113987248	+	1.34207	0.199859	1.87977e-11	3195-50	GNLY	P22749	Granulysin	85685175	85698852	2	TRANS
cg11122944	17	GAS7;GAS7;GAS7	9924800	-	-0.820734	0.122223	1.87994e-11	5339-49	S100A9	P06702	Protein S100-A9	153357854	153361023	1	TRANS
cg12259297	11	LOC105376671;LOC105376671;LGR4	27493097	+	1.07622	0.16027	1.87998e-11	3440-7	GZMA	P12544	Granzyme A	55102646	55110252	5	TRANS
cg18571045	13	TUBGCP3	113238006	-	0.672941	0.100214	1.88007e-11	3195-50	GNLY	P22749	Granulysin	85685175	85698852	2	TRANS
cg00009088	11	VPS37C	60930188	-	-0.53375	0.079486	1.88049e-11	2579-17	MMP9	P14780	Matrix metalloproteinase-9	46008908	46016561	20	TRANS
cg22186586	4	SPOCK3;SPOCK3;SPOCK3;SPOCK3;SPOCK3;SPOCK3;SPOCK3;SPOCK3;SPOCK3	168023912	-	-1.82727	0.272117	1.88058e-11	9545-156	GZMK	P49863	Granzyme K	55024256	55034570	5	TRANS
cg10085474	4	CTBP1;CTBP1	1221935	-	-0.824216	0.122742	1.88058e-11	5339-49	S100A9	P06702	Protein S100-A9	153357854	153361023	1	TRANS
cg16148401	20	EPB41L1;EPB41L1;EPB41L1;EPB41L1	34705216	-	-1.20833	0.179946	1.88074e-11	3324-51	LY9	Q9HBG7	T-lymphocyte surface antigen Ly-9	160796074	160828261	1	TRANS
cg25940008	1	WNT9A	228109530	+	-1.6083	0.239509	1.88076e-11	9545-156	GZMK	P49863	Granzyme K	55024256	55034570	5	TRANS
cg24631526	20	LIME1	62367961	-	0.705832	0.105113	1.88104e-11	5339-49	S100A9	P06702	Protein S100-A9	153357854	153361023	1	TRANS
cg12137458	11	TENM4	78539809	+	-0.591931	0.088151	1.88107e-11	2579-17	MMP9	P14780	Matrix metalloproteinase-9	46008908	46016561	20	TRANS
cg00351675	12	NA	89573963	-	-0.690233	0.10279	1.88113e-11	2579-17	MMP9	P14780	Matrix metalloproteinase-9	46008908	46016561	20	TRANS
cg22134923	11	AHNAK;AHNAK	62314874	-	-0.947295	0.141072	1.88125e-11	5339-49	S100A9	P06702	Protein S100-A9	153357854	153361023	1	TRANS
cg12003079	12	NA	6984857	+	-1.06331	0.15835	1.8813e-11	4148-49	PAPPA	Q13219	Pappalysin-1	116153791	116402321	9	TRANS
cg09800745	12	NA	104808575	-	-1.01817	0.151628	1.88136e-11	17210-2	TCL1A	P56279	T-cell leukemia/lymphoma protein 1A	95714196	95709947	14	TRANS
cg17681474	11	NA	34448491	-	-0.678963	0.101113	1.88162e-11	5339-49	S100A9	P06702	Protein S100-A9	153357854	153361023	1	TRANS
cg12629001	9	RUSC2;RUSC2;RUSC2	35537849	-	-1.74634	0.260069	1.88171e-11	9015-1	PRG3	Q9Y2Y8	Proteoglycan 3	57381150	57376769	11	TRANS
cg27590859	20	AURKA;AURKA;CSTF1;CSTF1;CSTF1;AURKA;AURKA;AURKA;AURKA;CSTF1	54967608	-	-1.31672	0.196088	1.88179e-11	3440-7	GZMA	P12544	Granzyme A	55102646	55110252	5	TRANS
cg19576099	6	NA	106531491	+	-0.863817	0.128642	1.88186e-11	3324-51	LY9	Q9HBG7	T-lymphocyte surface antigen Ly-9	160796074	160828261	1	TRANS
cg00747975	14	C14orf166B	77333987	-	0.67261	0.100167	1.88193e-11	3324-51	LY9	Q9HBG7	T-lymphocyte surface antigen Ly-9	160796074	160828261	1	TRANS
cg08119204	14	NA	50700296	+	-0.977636	0.145592	1.88195e-11	9545-156	GZMK	P49863	Granzyme K	55024256	55034570	5	TRANS
cg06895397	4	RBPJ;RBPJ;RBPJ;RBPJ	26406431	-	-0.871978	0.129857	1.88201e-11	3324-51	LY9	Q9HBG7	T-lymphocyte surface antigen Ly-9	160796074	160828261	1	TRANS
cg16908944	11	NA	114237417	-	-1.05678	0.157379	1.88206e-11	3195-50	GNLY	P22749	Granulysin	85685175	85698852	2	TRANS
cg06831576	16	CDH8	62070086	+	-0.415632	0.061897	1.88212e-11	9343-16	IL2RB	P14784	Interleukin-2 receptor subunit beta	37175054	37125843	22	TRANS
cg20001829	11	TMEM25;TMEM25;TMEM25;TMEM25;TMEM25;TMEM25	118402342	-	0.595928	0.0887474	1.88214e-11	3324-51	LY9	Q9HBG7	T-lymphocyte surface antigen Ly-9	160796074	160828261	1	TRANS
cg18654877	12	ST8SIA1;ST8SIA1	22440205	+	-1.61123	0.239949	1.88224e-11	9545-156	GZMK	P49863	Granzyme K	55024256	55034570	5	TRANS
cg03043972	22	NA	35902994	+	-1.42343	0.211982	1.88238e-11	6485-59	IGLL1	P15814	Immunoglobulin lambda-like polypeptide 1	23580302	23573125	22	TRANS
cg15897845	1	PCNXL2	233249314	+	-0.598111	0.0890728	1.88248e-11	5339-49	S100A9	P06702	Protein S100-A9	153357854	153361023	1	TRANS
cg14667273	1	VWA1;VWA1	1369934	-	0.790142	0.117671	1.8825e-11	3440-7	GZMA	P12544	Granzyme A	55102646	55110252	5	TRANS
cg24376322	10	NA	5992616	+	-1.11834	0.166547	1.88279e-11	2579-17	MMP9	P14780	Matrix metalloproteinase-9	46008908	46016561	20	TRANS
cg25986451	1	NA	71809745	-	-1.12341	0.167302	1.8828e-11	3440-7	GZMA	P12544	Granzyme A	55102646	55110252	5	TRANS
cg03155097	5	NA	177518023	+	-0.773661	0.115217	1.88285e-11	9545-156	GZMK	P49863	Granzyme K	55024256	55034570	5	TRANS
cg20868724	19	FPR2;FPR2	52266546	+	0.938558	0.139774	1.88286e-11	5339-49	S100A9	P06702	Protein S100-A9	153357854	153361023	1	TRANS
cg14782541	7	NA	24826028	-	-0.551333	0.0821068	1.88291e-11	2579-17	MMP9	P14780	Matrix metalloproteinase-9	46008908	46016561	20	TRANS
cg15075548	17	FLCN;FLCN	17132709	+	-1.21346	0.180713	1.88293e-11	5339-49	S100A9	P06702	Protein S100-A9	153357854	153361023	1	TRANS
cg05878526	7	NA	73679436	+	-1.0275	0.15302	1.88298e-11	3324-51	LY9	Q9HBG7	T-lymphocyte surface antigen Ly-9	160796074	160828261	1	TRANS
cg09941766	10	NA	115005931	-	-1.01618	0.151334	1.88298e-11	3440-7	GZMA	P12544	Granzyme A	55102646	55110252	5	TRANS
cg27114796	7	IGF2BP3	23489752	-	-0.560587	0.083485	1.88304e-11	5691-2	CRISPLD2	Q9H0B8	Cysteine-rich secretory protein LCCL domain-containing 2	84819985	84920768	16	TRANS
cg09276913	10	PTPRE	129807938	+	-1.39716	0.208072	1.88323e-11	3440-7	GZMA	P12544	Granzyme A	55102646	55110252	5	TRANS
cg18443392	12	LRP1	57584971	+	-1.47351	0.219442	1.88349e-11	3440-7	GZMA	P12544	Granzyme A	55102646	55110252	5	TRANS
cg20463526	1	NA	91191001	+	0.670139	0.0998006	1.88353e-11	9545-156	GZMK	P49863	Granzyme K	55024256	55034570	5	TRANS
cg07512295	2	UGT1A6;UGT1A10;UGT1A9;UGT1A7;UGT1A8	234599026	-	-0.857628	0.127723	1.88368e-11	3195-50	GNLY	P22749	Granulysin	85685175	85698852	2	TRANS
cg24547910	4	NA	100632951	+	1.27345	0.189649	1.88371e-11	5339-49	S100A9	P06702	Protein S100-A9	153357854	153361023	1	TRANS
cg18691746	9	NA	83264554	-	-0.9808	0.146066	1.88384e-11	3324-51	LY9	Q9HBG7	T-lymphocyte surface antigen Ly-9	160796074	160828261	1	TRANS
cg09112797	1	NA	226138984	+	-0.909309	0.13542	1.88399e-11	5691-2	CRISPLD2	Q9H0B8	Cysteine-rich secretory protein LCCL domain-containing 2	84819985	84920768	16	TRANS
cg07503203	8	MYOM2	2005940	+	-1.04213	0.155201	1.88435e-11	9545-156	GZMK	P49863	Granzyme K	55024256	55034570	5	TRANS
cg00355992	11	ZNF214;NLRP14;ZNF214	7041570	+	0.679468	0.101191	1.88435e-11	3195-50	GNLY	P22749	Granulysin	85685175	85698852	2	TRANS
cg03485261	10	NA	48399649	+	-1.02166	0.152153	1.88438e-11	3324-51	LY9	Q9HBG7	T-lymphocyte surface antigen Ly-9	160796074	160828261	1	TRANS
cg27638032	8	NA	104366546	-	-0.754695	0.112394	1.88439e-11	5339-49	S100A9	P06702	Protein S100-A9	153357854	153361023	1	TRANS
cg08757768	19	TMPRSS9	2423332	+	0.946414	0.140946	1.88441e-11	9545-156	GZMK	P49863	Granzyme K	55024256	55034570	5	TRANS
cg21299980	5	SH3TC2	148440287	+	-0.724319	0.107871	1.88462e-11	5339-49	S100A9	P06702	Protein S100-A9	153357854	153361023	1	TRANS
cg16057507	2	NA	238507185	-	-1.42476	0.212186	1.88468e-11	3440-7	GZMA	P12544	Granzyme A	55102646	55110252	5	TRANS
cg18569623	14	FOXN3;FOXN3	89631502	-	-0.798614	0.118935	1.88476e-11	2579-17	MMP9	P14780	Matrix metalloproteinase-9	46008908	46016561	20	TRANS
cg01919669	11	SLC22A8;SLC22A8;SLC22A8;SLC22A8	62782872	-	-0.906944	0.135069	1.88477e-11	9545-156	GZMK	P49863	Granzyme K	55024256	55034570	5	TRANS
cg06326447	17	PRKAR1A;PRKAR1A;PRKAR1A;PRKAR1A;PRKAR1A	66507651	-	0.912322	0.13587	1.88486e-11	3195-50	GNLY	P22749	Granulysin	85685175	85698852	2	TRANS
cg03811864	2	LINC00607	216623614	-	-0.995123	0.148201	1.88501e-11	3324-51	LY9	Q9HBG7	T-lymphocyte surface antigen Ly-9	160796074	160828261	1	TRANS
cg24214679	9	PALM2-AKAP2;PALM2-AKAP2;AKAP2;AKAP2	112827313	+	0.814981	0.121373	1.88502e-11	9545-156	GZMK	P49863	Granzyme K	55024256	55034570	5	TRANS
cg09638473	8	NA	60176739	-	0.724988	0.107971	1.88503e-11	5339-49	S100A9	P06702	Protein S100-A9	153357854	153361023	1	TRANS
cg12201811	2	MAP4K3;MAP4K3	39493370	-	-0.523039	0.0778951	1.88505e-11	9545-156	GZMK	P49863	Granzyme K	55024256	55034570	5	TRANS
cg11762329	10	NA	80225678	-	-1.15207	0.171576	1.88513e-11	9545-156	GZMK	P49863	Granzyme K	55024256	55034570	5	TRANS
cg15559352	18	MBP;MBP	74785799	-	-0.721017	0.10738	1.88515e-11	3324-51	LY9	Q9HBG7	T-lymphocyte surface antigen Ly-9	160796074	160828261	1	TRANS
cg18924552	14	RPS6KL1	75378049	-	-1.2498	0.18613	1.88533e-11	3195-50	GNLY	P22749	Granulysin	85685175	85698852	2	TRANS
cg02122575	1	NTRK1;SH2D2A;SH2D2A;SH2D2A;SH2D2A;SH2D2A	156785467	+	-1.07989	0.160827	1.88554e-11	3324-51	LY9	Q9HBG7	T-lymphocyte surface antigen Ly-9	160796074	160828261	1	CIS
cg23593167	1	MOSC2;MOSC2	220921855	+	0.545225	0.0811997	1.88564e-11	9545-156	GZMK	P49863	Granzyme K	55024256	55034570	5	TRANS
cg06623899	8	DENND3	142161840	+	-0.868276	0.129312	1.88577e-11	2579-17	MMP9	P14780	Matrix metalloproteinase-9	46008908	46016561	20	TRANS
cg12164351	14	FOXN3;FOXN3	89844701	-	-0.931824	0.138776	1.88579e-11	9545-156	GZMK	P49863	Granzyme K	55024256	55034570	5	TRANS
cg23417962	12	DIP2B	50925803	+	-1.11687	0.166334	1.88585e-11	6485-59	IGLL1	P15814	Immunoglobulin lambda-like polypeptide 1	23580302	23573125	22	TRANS
cg14122438	1	NA	200187049	+	0.9775	0.145578	1.88586e-11	5339-49	S100A9	P06702	Protein S100-A9	153357854	153361023	1	TRANS
cg00404142	11	NADSYN1	71206599	-	-0.77534	0.115471	1.88605e-11	6485-59	IGLL1	P15814	Immunoglobulin lambda-like polypeptide 1	23580302	23573125	22	TRANS
cg03601211	11	BBOX1-AS1;BBOX1-AS1;BBOX1-AS1	27233266	-	-1.32136	0.19679	1.88606e-11	3440-7	GZMA	P12544	Granzyme A	55102646	55110252	5	TRANS
cg25308508	5	NA	3592638	+	0.769163	0.114551	1.8861e-11	9545-156	GZMK	P49863	Granzyme K	55024256	55034570	5	TRANS
cg07114422	1	SKI	2183438	-	-0.878283	0.130803	1.88623e-11	3505-6	LTA|LTB	P01374|Q06643	Lymphotoxin-alpha|Lymphotoxin-beta	31554192	31650629	6	TRANS
cg22591538	12	NA	125219188	-	-0.724051	0.107833	1.88623e-11	5339-49	S100A9	P06702	Protein S100-A9	153357854	153361023	1	TRANS
cg22242238	2	EFR3B	25313855	+	1.00921	0.150302	1.8866e-11	5339-49	S100A9	P06702	Protein S100-A9	153357854	153361023	1	TRANS
cg15572575	17	SEPT9;SEPT9;SEPT9;SEPT9;SEPT9;SEPT9;SEPT9	75438133	+	1.15598	0.172161	1.88662e-11	5339-49	S100A9	P06702	Protein S100-A9	153357854	153361023	1	TRANS
cg11337945	5	C5orf38	2755158	-	0.785487	0.116983	1.88663e-11	9545-156	GZMK	P49863	Granzyme K	55024256	55034570	5	TRANS
cg14324980	21	RUNX1;RUNX1;RUNX1	36208014	-	-0.798656	0.118944	1.88667e-11	2579-17	MMP9	P14780	Matrix metalloproteinase-9	46008908	46016561	20	TRANS
cg07800544	5	PRLR	35129387	+	-1.38175	0.205785	1.88671e-11	9545-156	GZMK	P49863	Granzyme K	55024256	55034570	5	TRANS
cg04800534	1	CYP4Z1	47532601	+	-0.772416	0.115036	1.88671e-11	9545-156	GZMK	P49863	Granzyme K	55024256	55034570	5	TRANS
cg07570573	10	NA	118925349	-	0.59707	0.0889223	1.88689e-11	3440-7	GZMA	P12544	Granzyme A	55102646	55110252	5	TRANS
cg16280762	2	INSIG2	118855435	+	-0.54665	0.0814132	1.88695e-11	5691-2	CRISPLD2	Q9H0B8	Cysteine-rich secretory protein LCCL domain-containing 2	84819985	84920768	16	TRANS
cg13379593	6	NA	5981984	-	-0.814531	0.121309	1.88704e-11	3324-51	LY9	Q9HBG7	T-lymphocyte surface antigen Ly-9	160796074	160828261	1	TRANS
cg17612920	4	TLR6	38859587	+	-0.634999	0.0945713	1.88706e-11	2579-17	MMP9	P14780	Matrix metalloproteinase-9	46008908	46016561	20	TRANS
cg24226679	16	BEAN1-AS1;BEAN1;BEAN1;BEAN1;BEAN1	66506212	-	-1.45088	0.216082	1.88712e-11	3440-7	GZMA	P12544	Granzyme A	55102646	55110252	5	TRANS
cg12981196	1	PLEKHO1;PLEKHO1;PLEKHO1	150121234	-	-0.946598	0.140978	1.88728e-11	2579-17	MMP9	P14780	Matrix metalloproteinase-9	46008908	46016561	20	TRANS
cg19543782	10	CCNY;CCNY;CCNY;CCNY;CCNY	35775490	+	0.973964	0.145054	1.88746e-11	3195-50	GNLY	P22749	Granulysin	85685175	85698852	2	TRANS
cg18431970	19	BTBD2	2001580	+	-1.32127	0.196779	1.88753e-11	2579-17	MMP9	P14780	Matrix metalloproteinase-9	46008908	46016561	20	TRANS
cg09614261	13	NA	90339547	-	-0.85102	0.126744	1.88767e-11	5339-49	S100A9	P06702	Protein S100-A9	153357854	153361023	1	TRANS
cg01030598	13	NA	24709155	+	-0.866915	0.129112	1.88776e-11	9545-156	GZMK	P49863	Granzyme K	55024256	55034570	5	TRANS
cg07488141	7	TNS3	47560215	+	-0.644339	0.0959631	1.88777e-11	5691-2	CRISPLD2	Q9H0B8	Cysteine-rich secretory protein LCCL domain-containing 2	84819985	84920768	16	TRANS
cg26215727	12	SCNN1A;SCNN1A;SCNN1A	6485537	-	-0.885645	0.131901	1.88778e-11	2579-17	MMP9	P14780	Matrix metalloproteinase-9	46008908	46016561	20	TRANS
cg05371572	3	GMNC	190580633	-	0.870828	0.129695	1.88788e-11	3195-50	GNLY	P22749	Granulysin	85685175	85698852	2	TRANS
cg13161259	11	GLB1L2	134225169	+	0.971442	0.14468	1.88801e-11	3440-7	GZMA	P12544	Granzyme A	55102646	55110252	5	TRANS
cg00109264	9	RGS3;RGS3;RGS3;RGS3;RGS3	116282531	-	0.785629	0.117006	1.88809e-11	5691-2	CRISPLD2	Q9H0B8	Cysteine-rich secretory protein LCCL domain-containing 2	84819985	84920768	16	TRANS
cg20452714	1	ARTN;ARTN;ARTN;ARTN;ARTN;ARTN	44399069	+	0.554591	0.0825971	1.88816e-11	3324-51	LY9	Q9HBG7	T-lymphocyte surface antigen Ly-9	160796074	160828261	1	TRANS
cg09347219	4	MGST2;MGST2;MGST2;MGST2	140613785	-	-0.850609	0.126684	1.88821e-11	5691-2	CRISPLD2	Q9H0B8	Cysteine-rich secretory protein LCCL domain-containing 2	84819985	84920768	16	TRANS
cg03801310	13	NA	32230250	+	-1.07109	0.159521	1.88822e-11	9545-156	GZMK	P49863	Granzyme K	55024256	55034570	5	TRANS
cg23626039	15	FRMD5;FRMD5;FRMD5;FRMD5	44291090	-	-1.61315	0.240252	1.88824e-11	3195-50	GNLY	P22749	Granulysin	85685175	85698852	2	TRANS
cg09978734	17	PRPSAP1	74330308	+	-0.784034	0.116769	1.88824e-11	5691-2	CRISPLD2	Q9H0B8	Cysteine-rich secretory protein LCCL domain-containing 2	84819985	84920768	16	TRANS
cg11802892	17	LOC101927166	46522054	+	0.882807	0.13148	1.88828e-11	13671-40	ELANE	P08246	Neutrophil elastase	851006	856290	19	TRANS
cg04797496	5	PCDH12	141339086	+	-1.48996	0.221905	1.88836e-11	3195-50	GNLY	P22749	Granulysin	85685175	85698852	2	TRANS
cg23199203	22	NA	50976939	-	0.667087	0.0993517	1.88838e-11	3505-6	LTA|LTB	P01374|Q06643	Lymphotoxin-alpha|Lymphotoxin-beta	31554192	31650629	6	TRANS
cg06887580	6	LTB;LTB	31550699	-	0.974996	0.14521	1.88838e-11	5339-49	S100A9	P06702	Protein S100-A9	153357854	153361023	1	TRANS
cg17157436	1	KCNN3;KCNN3	154744758	+	-1.09544	0.163148	1.88852e-11	9545-156	GZMK	P49863	Granzyme K	55024256	55034570	5	TRANS
cg04466888	7	NA	19064177	+	-1.05268	0.156781	1.88866e-11	3324-51	LY9	Q9HBG7	T-lymphocyte surface antigen Ly-9	160796074	160828261	1	TRANS
cg10334778	22	CSNK1E;CSNK1E;LOC400927-CSNK1E	38711498	+	-0.885176	0.131833	1.8887e-11	5339-49	S100A9	P06702	Protein S100-A9	153357854	153361023	1	TRANS
cg05184843	17	ARHGEF15	8219313	-	-1.49857	0.223189	1.88872e-11	3440-7	GZMA	P12544	Granzyme A	55102646	55110252	5	TRANS
cg15635052	3	CMTM7;CMTM7	32433105	+	-1.18402	0.176341	1.88876e-11	3440-7	GZMA	P12544	Granzyme A	55102646	55110252	5	TRANS
cg01717524	1	NA	120204880	+	-0.877113	0.130633	1.88897e-11	3195-50	GNLY	P22749	Granulysin	85685175	85698852	2	TRANS
cg18693576	16	SNX29	12638924	+	-1.24041	0.184739	1.88899e-11	9545-156	GZMK	P49863	Granzyme K	55024256	55034570	5	TRANS
cg12223939	1	NA	230644035	+	0.869065	0.129434	1.88918e-11	3440-7	GZMA	P12544	Granzyme A	55102646	55110252	5	TRANS
cg26128417	3	MGLL;MGLL;MGLL	127489767	-	-0.681703	0.10153	1.88929e-11	2579-17	MMP9	P14780	Matrix metalloproteinase-9	46008908	46016561	20	TRANS
cg10277044	20	NA	48391841	+	-0.598012	0.089065	1.88932e-11	4126-22	BPI	P17213	Bactericidal permeability-increasing protein	38304150	38337505	20	TRANS
cg26993178	3	CD86;CD86;CD86	121786034	+	0.6811	0.10144	1.88943e-11	3505-6	LTA|LTB	P01374|Q06643	Lymphotoxin-alpha|Lymphotoxin-beta	31554192	31650629	6	TRANS
cg09886858	17	WNT3	44842732	+	-1.19216	0.177554	1.88954e-11	3440-7	GZMA	P12544	Granzyme A	55102646	55110252	5	TRANS
cg09629679	3	NA	125363375	+	-1.01195	0.150715	1.88958e-11	5852-6	S100A12	P80511	Protein S100-A12	153375621	153373711	1	TRANS
cg03005603	19	ZNF880;ZNF880	52873173	+	0.61534	0.0916461	1.88962e-11	3440-7	GZMA	P12544	Granzyme A	55102646	55110252	5	TRANS
cg02897540	1	DRAXIN	11753334	-	0.683179	0.10175	1.88962e-11	3505-6	LTA|LTB	P01374|Q06643	Lymphotoxin-alpha|Lymphotoxin-beta	31554192	31650629	6	TRANS
cg04355884	22	TMPRSS6;TMPRSS6;TMPRSS6	37475946	-	0.88666	0.132055	1.88962e-11	5339-49	S100A9	P06702	Protein S100-A9	153357854	153361023	1	TRANS
cg07688032	19	SPPL2B;SPPL2B	2330963	+	0.987132	0.147019	1.8898e-11	3440-7	GZMA	P12544	Granzyme A	55102646	55110252	5	TRANS
cg01965307	6	SNAP91;SNAP91;SNAP91;SNAP91;SNAP91;SNAP91;SNAP91	84418454	+	0.560258	0.0834426	1.88983e-11	3324-51	LY9	Q9HBG7	T-lymphocyte surface antigen Ly-9	160796074	160828261	1	TRANS
cg00762317	15	OTUD7A	31792116	+	-1.24967	0.186121	1.88987e-11	9545-156	GZMK	P49863	Granzyme K	55024256	55034570	5	TRANS
cg13580248	17	MAFG;MAFG	79882629	+	-0.853414	0.127104	1.8899e-11	2579-17	MMP9	P14780	Matrix metalloproteinase-9	46008908	46016561	20	TRANS
cg10488532	4	NA	105818582	+	0.882488	0.131434	1.8899e-11	5339-49	S100A9	P06702	Protein S100-A9	153357854	153361023	1	TRANS
cg15658912	3	SOX2;SOX2-OT;SOX2-OT;SOX2-OT;SOX2-OT;SOX2-OT;SOX2-OT	181430802	+	0.81332	0.121133	1.89025e-11	3195-50	GNLY	P22749	Granulysin	85685175	85698852	2	TRANS
cg06600429	5	GABRB2;GABRB2	160975956	+	0.921512	0.137247	1.8904e-11	3195-50	GNLY	P22749	Granulysin	85685175	85698852	2	TRANS
cg12708634	12	KITLG;KITLG	88974521	-	0.662627	0.0986897	1.8904e-11	3324-51	LY9	Q9HBG7	T-lymphocyte surface antigen Ly-9	160796074	160828261	1	TRANS
cg23163260	6	NA	110741760	+	-1.19315	0.177705	1.89043e-11	9545-156	GZMK	P49863	Granzyme K	55024256	55034570	5	TRANS
cg20995910	8	SPAG1;SPAG1	101239364	+	-0.576986	0.0859347	1.89053e-11	2579-17	MMP9	P14780	Matrix metalloproteinase-9	46008908	46016561	20	TRANS
cg18381420	16	RBL2	53491450	+	0.885794	0.131928	1.89077e-11	5339-49	S100A9	P06702	Protein S100-A9	153357854	153361023	1	TRANS
cg23683254	14	NA	99584667	-	0.811685	0.120891	1.89082e-11	9545-156	GZMK	P49863	Granzyme K	55024256	55034570	5	TRANS
cg01786306	19	OSCAR;OSCAR;OSCAR;OSCAR;OSCAR;OSCAR	54604200	-	-0.741649	0.11046	1.8909e-11	5339-49	S100A9	P06702	Protein S100-A9	153357854	153361023	1	TRANS
cg17289878	10	AIFM2;AIFM2	71890881	-	-1.28265	0.191036	1.89117e-11	5339-49	S100A9	P06702	Protein S100-A9	153357854	153361023	1	TRANS
cg19667566	20	RBCK1;RBCK1	390398	+	-0.969581	0.144408	1.89147e-11	3195-50	GNLY	P22749	Granulysin	85685175	85698852	2	TRANS
cg03765062	12	ACVR1B;ACVR1B;ACVR1B	52370512	-	-0.578988	0.0862339	1.8915e-11	2579-17	MMP9	P14780	Matrix metalloproteinase-9	46008908	46016561	20	TRANS
cg02778244	5	LOC100505841	121495727	-	-1.02558	0.152748	1.8915e-11	3195-50	GNLY	P22749	Granulysin	85685175	85698852	2	TRANS
cg08900409	19	PGPEP1	18475669	-	-0.603479	0.0898816	1.89151e-11	5339-49	S100A9	P06702	Protein S100-A9	153357854	153361023	1	TRANS
cg21917349	15	APBA2;APBA2;APBA2;APBA2	29213860	+	0.859591	0.128027	1.89152e-11	4126-22	BPI	P17213	Bactericidal permeability-increasing protein	38304150	38337505	20	TRANS
cg05880261	2	OTOF;OTOF;OTOF;OTOF;OTOF	26683809	+	-1.35965	0.202505	1.89158e-11	3440-7	GZMA	P12544	Granzyme A	55102646	55110252	5	TRANS
cg19810433	1	REG4;REG4	120343387	+	-1.06824	0.159102	1.89161e-11	3324-51	LY9	Q9HBG7	T-lymphocyte surface antigen Ly-9	160796074	160828261	1	TRANS
cg03570829	7	CDK14	90247016	+	-0.823695	0.122681	1.89175e-11	3440-7	GZMA	P12544	Granzyme A	55102646	55110252	5	TRANS
cg26081841	5	NA	87441969	+	0.810146	0.120663	1.89179e-11	3195-50	GNLY	P22749	Granulysin	85685175	85698852	2	TRANS
cg19037654	1	LCE1C;LCE1C;LCE1C;LCE1C	152779077	-	-1.01101	0.150579	1.89182e-11	3195-50	GNLY	P22749	Granulysin	85685175	85698852	2	TRANS
cg07926542	12	WDR66;WDR66	122359236	+	-0.584795	0.0870991	1.89183e-11	5339-49	S100A9	P06702	Protein S100-A9	153357854	153361023	1	TRANS
cg13207753	17	NA	42410950	-	-0.720283	0.107279	1.89187e-11	2579-17	MMP9	P14780	Matrix metalloproteinase-9	46008908	46016561	20	TRANS
cg25998999	20	RIN2;RIN2	19948667	-	-1.00793	0.150121	1.89188e-11	3324-51	LY9	Q9HBG7	T-lymphocyte surface antigen Ly-9	160796074	160828261	1	TRANS
cg01376079	11	SSH3	67070233	+	-0.621791	0.0926093	1.89188e-11	5339-49	S100A9	P06702	Protein S100-A9	153357854	153361023	1	TRANS
cg25203704	5	LOC285696;BASP1	17216922	-	0.677351	0.100885	1.8921e-11	9545-156	GZMK	P49863	Granzyme K	55024256	55034570	5	TRANS
cg20040976	15	NA	70766226	+	-0.735102	0.109486	1.8921e-11	5691-2	CRISPLD2	Q9H0B8	Cysteine-rich secretory protein LCCL domain-containing 2	84819985	84920768	16	TRANS
cg10460708	17	BCAS3;BCAS3	59246174	+	-0.701512	0.104483	1.89222e-11	3195-50	GNLY	P22749	Granulysin	85685175	85698852	2	TRANS
cg13611334	4	LDB2;LDB2;LDB2;LDB2	16629574	-	1.13211	0.168617	1.89223e-11	5339-49	S100A9	P06702	Protein S100-A9	153357854	153361023	1	TRANS
cg18827787	18	C18orf20	61817320	-	-1.17094	0.1744	1.89238e-11	3440-7	GZMA	P12544	Granzyme A	55102646	55110252	5	TRANS
cg12020362	12	SLC11A2;SLC11A2;SLC11A2;SLC11A2;SLC11A2;SLC11A2;SLC11A2;SLC11A2;SLC11A2;SLC11A2;SLC11A2;SLC11A2	51420198	+	-1.32565	0.197443	1.89242e-11	3440-7	GZMA	P12544	Granzyme A	55102646	55110252	5	TRANS
cg04431731	18	TGIF1;TGIF1	3412782	+	-0.937085	0.13957	1.89257e-11	3440-7	GZMA	P12544	Granzyme A	55102646	55110252	5	TRANS
cg14763953	3	NA	57221460	-	-0.802527	0.119529	1.89268e-11	5691-2	CRISPLD2	Q9H0B8	Cysteine-rich secretory protein LCCL domain-containing 2	84819985	84920768	16	TRANS
cg09441852	14	NA	107131940	-	-0.868165	0.129305	1.89278e-11	5728-60	FCRL1	Q96LA6	Fc receptor-like protein 1	157820120	157794403	1	TRANS
cg05675249	4	HERC6;HERC6	89299791	+	0.802026	0.119455	1.89281e-11	9545-156	GZMK	P49863	Granzyme K	55024256	55034570	5	TRANS
cg18256856	13	FLT3;FLT3	28587609	+	-1.03304	0.153862	1.89294e-11	9545-156	GZMK	P49863	Granzyme K	55024256	55034570	5	TRANS
cg13537240	12	CACNA1C;CACNA1C;CACNA1C;CACNA1C;CACNA1C;CACNA1C;CACNA1C;CACNA1C;CACNA1C;CACNA1C;CACNA1C;CACNA1C;CACNA1C;CACNA1C;CACNA1C;CACNA1C;CACNA1C;CACNA1C;CACNA1C;CACNA1C;CACNA1C;CACNA1C;CACNA1C	2761549	-	-1.42128	0.211688	1.89303e-11	3440-7	GZMA	P12544	Granzyme A	55102646	55110252	5	TRANS
cg09838326	8	NA	30629816	-	-1.19763	0.178377	1.89326e-11	9545-156	GZMK	P49863	Granzyme K	55024256	55034570	5	TRANS
cg12165656	22	NA	35773941	+	-1.03854	0.154682	1.89327e-11	5339-49	S100A9	P06702	Protein S100-A9	153357854	153361023	1	TRANS
cg21380181	4	LOC100130872;LOC100130872-SPON2	1198278	+	-0.590013	0.0878779	1.89341e-11	9545-156	GZMK	P49863	Granzyme K	55024256	55034570	5	TRANS
cg12775201	3	C3orf17;C3orf17;C3orf17	112724732	-	0.838263	0.124853	1.89342e-11	5339-49	S100A9	P06702	Protein S100-A9	153357854	153361023	1	TRANS
cg24663338	1	NA	8005108	+	-0.643797	0.095889	1.89391e-11	5691-2	CRISPLD2	Q9H0B8	Cysteine-rich secretory protein LCCL domain-containing 2	84819985	84920768	16	TRANS
cg06760356	19	NA	17546188	-	-1.50163	0.223658	1.89395e-11	3324-51	LY9	Q9HBG7	T-lymphocyte surface antigen Ly-9	160796074	160828261	1	TRANS
cg04768892	5	EFNA5	106725742	-	0.638879	0.0951567	1.894e-11	3195-50	GNLY	P22749	Granulysin	85685175	85698852	2	TRANS
cg02867670	10	CNNM1	101127092	+	0.87744	0.130689	1.89409e-11	5339-49	S100A9	P06702	Protein S100-A9	153357854	153361023	1	TRANS
cg12911446	7	EEPD1	36320663	-	-1.16878	0.174082	1.89418e-11	3324-51	LY9	Q9HBG7	T-lymphocyte surface antigen Ly-9	160796074	160828261	1	TRANS
cg03753399	17	TBC1D16	77955422	-	-1.11802	0.166522	1.89422e-11	3324-51	LY9	Q9HBG7	T-lymphocyte surface antigen Ly-9	160796074	160828261	1	TRANS
cg23796578	17	DHRS7C	9694472	-	-1.31652	0.196087	1.89432e-11	9545-156	GZMK	P49863	Granzyme K	55024256	55034570	5	TRANS
cg26942169	6	SFRS3	36566714	+	-0.630591	0.0939226	1.89437e-11	9545-156	GZMK	P49863	Granzyme K	55024256	55034570	5	TRANS
cg00271682	12	P2RX2;P2RX2;P2RX2;P2RX2;P2RX2;P2RX2;P2RX2;P2RX2	133195188	+	0.687209	0.102356	1.8944e-11	3195-50	GNLY	P22749	Granulysin	85685175	85698852	2	TRANS
cg19712291	13	SPG20	36927379	+	-1.24972	0.186138	1.8944e-11	3195-50	GNLY	P22749	Granulysin	85685175	85698852	2	TRANS
cg06755438	2	CCDC108	219885614	+	-0.7936	0.118202	1.8944e-11	5691-2	CRISPLD2	Q9H0B8	Cysteine-rich secretory protein LCCL domain-containing 2	84819985	84920768	16	TRANS
cg13115073	3	NA	149074101	+	0.878513	0.130849	1.89448e-11	5339-49	S100A9	P06702	Protein S100-A9	153357854	153361023	1	TRANS
cg05273331	10	RNLS	90039225	+	0.826804	0.123148	1.89451e-11	3195-50	GNLY	P22749	Granulysin	85685175	85698852	2	TRANS
cg23222039	19	SLC5A5	17982708	+	0.905645	0.134891	1.89452e-11	3195-50	GNLY	P22749	Granulysin	85685175	85698852	2	TRANS
cg00431549	12	MGP	15039025	-	-0.714006	0.106347	1.89452e-11	5339-49	S100A9	P06702	Protein S100-A9	153357854	153361023	1	TRANS
cg11596902	11	NA	123324834	-	-0.639703	0.0952802	1.89467e-11	2579-17	MMP9	P14780	Matrix metalloproteinase-9	46008908	46016561	20	TRANS
cg11821962	5	NA	67772712	-	-0.944034	0.140609	1.89482e-11	3440-7	GZMA	P12544	Granzyme A	55102646	55110252	5	TRANS
cg27514107	2	LOC100505736;BRE;BRE;BRE;BRE;BRE;BRE	28373887	+	-1.0106	0.150523	1.8949e-11	9015-1	PRG3	Q9Y2Y8	Proteoglycan 3	57381150	57376769	11	TRANS
cg23098195	5	NA	141770115	+	-0.86842	0.129347	1.89491e-11	5339-49	S100A9	P06702	Protein S100-A9	153357854	153361023	1	TRANS
cg26469968	5	CDH12	21814037	+	-1.23042	0.183265	1.89511e-11	3440-7	GZMA	P12544	Granzyme A	55102646	55110252	5	TRANS
cg03133256	22	SPECC1L-ADORA2A;SPECC1L;SPECC1L;SPECC1L;SPECC1L	24802889	-	-0.816527	0.121618	1.89513e-11	5339-49	S100A9	P06702	Protein S100-A9	153357854	153361023	1	TRANS
cg08668069	16	C16orf45;C16orf45	15615667	-	-1.24484	0.185413	1.89523e-11	3324-51	LY9	Q9HBG7	T-lymphocyte surface antigen Ly-9	160796074	160828261	1	TRANS
cg17481713	11	C11orf65	108276699	-	-0.775924	0.11557	1.89527e-11	5691-2	CRISPLD2	Q9H0B8	Cysteine-rich secretory protein LCCL domain-containing 2	84819985	84920768	16	TRANS
cg23639642	7	NA	135495893	+	-1.29303	0.192591	1.8953e-11	3324-51	LY9	Q9HBG7	T-lymphocyte surface antigen Ly-9	160796074	160828261	1	TRANS
cg09452568	5	ESM1;ESM1	54275198	-	-0.617117	0.0919168	1.89531e-11	5691-2	CRISPLD2	Q9H0B8	Cysteine-rich secretory protein LCCL domain-containing 2	84819985	84920768	16	TRANS
cg14691111	1	EYA3;EYA3;EYA3;EYA3;EYA3	28319022	-	0.977136	0.14554	1.89533e-11	5728-60	FCRL1	Q96LA6	Fc receptor-like protein 1	157820120	157794403	1	TRANS
cg21170583	5	NA	125374670	-	-0.900824	0.134174	1.89534e-11	3440-7	GZMA	P12544	Granzyme A	55102646	55110252	5	TRANS
cg10585486	19	EGLN2	41304133	-	0.780649	0.116274	1.89551e-11	3195-50	GNLY	P22749	Granulysin	85685175	85698852	2	TRANS
cg25880537	1	NA	2365337	-	-0.69163	0.103015	1.89552e-11	3440-7	GZMA	P12544	Granzyme A	55102646	55110252	5	TRANS
cg17346145	17	CBX2;CBX2	77755547	+	1.07231	0.159717	1.89556e-11	9545-156	GZMK	P49863	Granzyme K	55024256	55034570	5	TRANS
cg21301642	3	CTDSPL;CTDSPL	37954070	+	-0.758562	0.112985	1.89562e-11	5691-2	CRISPLD2	Q9H0B8	Cysteine-rich secretory protein LCCL domain-containing 2	84819985	84920768	16	TRANS
cg11601780	18	NA	45705431	-	-1.08635	0.161808	1.89566e-11	3440-7	GZMA	P12544	Granzyme A	55102646	55110252	5	TRANS
cg15375279	20	NA	46867274	-	1.34565	0.200429	1.89569e-11	5339-49	S100A9	P06702	Protein S100-A9	153357854	153361023	1	TRANS
cg17297065	7	LFNG	2550729	+	0.575232	0.0856785	1.89573e-11	7968-15	CRTAM	O95727	Cytotoxic and regulatory T-cell molecule	122838500	122872643	11	TRANS
cg01232748	4	CHIC2	54928819	-	0.723431	0.107752	1.89581e-11	9545-156	GZMK	P49863	Granzyme K	55024256	55034570	5	TRANS
cg26434068	10	LOC105376360	3762778	+	-0.6086	0.0906488	1.89596e-11	2579-17	MMP9	P14780	Matrix metalloproteinase-9	46008908	46016561	20	TRANS
cg02051982	2	NA	45508016	-	1.60103	0.238469	1.8963e-11	2579-17	MMP9	P14780	Matrix metalloproteinase-9	46008908	46016561	20	TRANS
cg27616666	2	NA	168193427	-	-0.694066	0.103379	1.89631e-11	3440-7	GZMA	P12544	Granzyme A	55102646	55110252	5	TRANS
cg14208357	20	CABLES2	60977008	+	-1.04549	0.155722	1.89634e-11	3291-30	FCER2	P06734	Low affinity immunoglobulin epsilon Fc receptor	7702146	7688758	19	TRANS
cg04936213	9	NA	124009589	+	-0.578048	0.0860987	1.89638e-11	5691-2	CRISPLD2	Q9H0B8	Cysteine-rich secretory protein LCCL domain-containing 2	84819985	84920768	16	TRANS
cg24175188	3	PXK	58374923	+	0.559945	0.0834023	1.89643e-11	3440-7	GZMA	P12544	Granzyme A	55102646	55110252	5	TRANS
cg22629987	2	QPCT	37571677	-	-0.84433	0.125761	1.89648e-11	5339-49	S100A9	P06702	Protein S100-A9	153357854	153361023	1	TRANS
cg16074390	15	ALDH1A2;ALDH1A2;ALDH1A2;ALDH1A2	58256507	-	-1.00578	0.149808	1.8965e-11	9545-156	GZMK	P49863	Granzyme K	55024256	55034570	5	TRANS
cg16169193	11	HMBS;HMBS;HMBS;HMBS	118957994	+	1.01592	0.151319	1.89668e-11	3440-7	GZMA	P12544	Granzyme A	55102646	55110252	5	TRANS
cg08423443	20	NA	56621504	+	-0.772905	0.115122	1.89673e-11	3324-51	LY9	Q9HBG7	T-lymphocyte surface antigen Ly-9	160796074	160828261	1	TRANS
cg17295225	6	OLIG3	137814971	-	0.804748	0.119866	1.89687e-11	3195-50	GNLY	P22749	Granulysin	85685175	85698852	2	TRANS
cg05383490	13	FAM155A;FAM155A	108518955	-	0.875528	0.130408	1.89704e-11	3440-7	GZMA	P12544	Granzyme A	55102646	55110252	5	TRANS
cg08405783	20	SLC9A8;SLC9A8;SLC9A8;SLC9A8;SLC9A8;SLC9A8	48484428	-	-0.849638	0.126552	1.89709e-11	3324-51	LY9	Q9HBG7	T-lymphocyte surface antigen Ly-9	160796074	160828261	1	TRANS
cg17483224	17	NA	71968546	-	-1.09054	0.162435	1.89727e-11	3440-7	GZMA	P12544	Granzyme A	55102646	55110252	5	TRANS
cg08690859	2	FLJ32063	200333729	+	0.766321	0.114143	1.89733e-11	3324-51	LY9	Q9HBG7	T-lymphocyte surface antigen Ly-9	160796074	160828261	1	TRANS
cg17449964	7	SND1	127307454	-	-0.800868	0.119288	1.89735e-11	3324-51	LY9	Q9HBG7	T-lymphocyte surface antigen Ly-9	160796074	160828261	1	TRANS
cg09511690	15	PATL2	44969539	+	0.802695	0.119561	1.8975e-11	5339-49	S100A9	P06702	Protein S100-A9	153357854	153361023	1	TRANS
cg18318409	1	NA	38846530	+	-0.815886	0.121526	1.89763e-11	9545-156	GZMK	P49863	Granzyme K	55024256	55034570	5	TRANS
cg25368948	8	NA	126650226	+	0.764277	0.113839	1.89765e-11	5728-60	FCRL1	Q96LA6	Fc receptor-like protein 1	157820120	157794403	1	TRANS
cg22266967	4	S100P	6695698	-	-1.02261	0.152319	1.89808e-11	2579-17	MMP9	P14780	Matrix metalloproteinase-9	46008908	46016561	20	TRANS
cg00831171	1	ECE1	21664105	-	-0.884692	0.131775	1.89817e-11	2579-17	MMP9	P14780	Matrix metalloproteinase-9	46008908	46016561	20	TRANS
cg07487971	19	NA	29698063	-	-0.653862	0.097393	1.8982e-11	5691-2	CRISPLD2	Q9H0B8	Cysteine-rich secretory protein LCCL domain-containing 2	84819985	84920768	16	TRANS
cg24410945	6	PARK2;PARK2;PARK2	162524735	+	-1.5676	0.233495	1.89824e-11	9545-156	GZMK	P49863	Granzyme K	55024256	55034570	5	TRANS
cg01415122	2	NA	85929746	-	-0.710519	0.105832	1.89828e-11	3440-7	GZMA	P12544	Granzyme A	55102646	55110252	5	TRANS
cg12400097	3	LOC653712	128586320	-	-0.790696	0.117775	1.89832e-11	5691-2	CRISPLD2	Q9H0B8	Cysteine-rich secretory protein LCCL domain-containing 2	84819985	84920768	16	TRANS
cg04915058	3	C3orf51;ERC2	55693741	-	-1.07736	0.160474	1.8986e-11	3324-51	LY9	Q9HBG7	T-lymphocyte surface antigen Ly-9	160796074	160828261	1	TRANS
cg22585595	8	LOC401463	65489881	-	0.769109	0.11456	1.89882e-11	3195-50	GNLY	P22749	Granulysin	85685175	85698852	2	TRANS
cg04744922	20	LINC01433	4173535	+	-0.684423	0.101946	1.89887e-11	5691-2	CRISPLD2	Q9H0B8	Cysteine-rich secretory protein LCCL domain-containing 2	84819985	84920768	16	TRANS
cg07324381	9	GPSM1;GPSM1;LOC26102	139222968	+	-1.20094	0.178882	1.89899e-11	5339-49	S100A9	P06702	Protein S100-A9	153357854	153361023	1	TRANS
cg26695526	1	ZRANB2-AS2	71558541	+	-0.961668	0.143242	1.89913e-11	3440-7	GZMA	P12544	Granzyme A	55102646	55110252	5	TRANS
cg14066207	14	RGS6	73030666	-	-0.799213	0.119044	1.89917e-11	3291-30	FCER2	P06734	Low affinity immunoglobulin epsilon Fc receptor	7702146	7688758	19	TRANS
cg13321166	11	MS4A3;MS4A3;MS4A3	59824038	-	-0.674866	0.100523	1.89925e-11	2579-17	MMP9	P14780	Matrix metalloproteinase-9	46008908	46016561	20	TRANS
cg12281380	4	DCLK2;DCLK2;DCLK2	151156636	-	-1.02991	0.153408	1.89928e-11	3324-51	LY9	Q9HBG7	T-lymphocyte surface antigen Ly-9	160796074	160828261	1	TRANS
cg17672432	2	NA	240425476	+	0.839026	0.124975	1.89929e-11	2579-17	MMP9	P14780	Matrix metalloproteinase-9	46008908	46016561	20	TRANS
cg09299082	17	MYL4;MYL4	45286354	-	-1.27453	0.189844	1.89932e-11	5728-60	FCRL1	Q96LA6	Fc receptor-like protein 1	157820120	157794403	1	TRANS
cg00467420	10	ADARB2;ADARB2	1779432	+	0.70142	0.104478	1.89939e-11	3440-7	GZMA	P12544	Granzyme A	55102646	55110252	5	TRANS
cg09801824	10	NA	74076930	-	0.90412	0.134671	1.89952e-11	9545-156	GZMK	P49863	Granzyme K	55024256	55034570	5	TRANS
cg00390511	7	AOAH	36701016	-	-0.816988	0.121693	1.89982e-11	5691-2	CRISPLD2	Q9H0B8	Cysteine-rich secretory protein LCCL domain-containing 2	84819985	84920768	16	TRANS
cg14281591	13	KLF5	73636077	+	-0.63069	0.0939435	1.90004e-11	5691-2	CRISPLD2	Q9H0B8	Cysteine-rich secretory protein LCCL domain-containing 2	84819985	84920768	16	TRANS
cg27017682	3	PXK;PXK;PXK;PXK;PXK;PXK;PXK	58339488	+	-1.29273	0.192557	1.90005e-11	5728-60	FCRL1	Q96LA6	Fc receptor-like protein 1	157820120	157794403	1	TRANS
cg26891951	1	PRDM16;PRDM16	3129579	-	-1.41898	0.211362	1.90006e-11	9545-156	GZMK	P49863	Granzyme K	55024256	55034570	5	TRANS
cg04364559	1	CD244;CD244;CD244	160828530	-	-0.927006	0.138081	1.90012e-11	5339-49	S100A9	P06702	Protein S100-A9	153357854	153361023	1	CIS
cg23994292	11	FAT3	92500136	-	-0.855537	0.127436	1.90021e-11	5339-49	S100A9	P06702	Protein S100-A9	153357854	153361023	1	TRANS
cg04514047	5	NA	10562456	-	0.915464	0.136362	1.90024e-11	9545-156	GZMK	P49863	Granzyme K	55024256	55034570	5	TRANS
cg10179694	3	LPP;LPP;LPP	188164137	-	-0.73285	0.109161	1.90039e-11	3195-50	GNLY	P22749	Granulysin	85685175	85698852	2	TRANS
cg25565014	4	NA	74593695	+	-1.11177	0.165604	1.90056e-11	3440-7	GZMA	P12544	Granzyme A	55102646	55110252	5	TRANS
cg09586210	7	NA	37753356	-	-0.560584	0.0835015	1.90066e-11	2579-17	MMP9	P14780	Matrix metalloproteinase-9	46008908	46016561	20	TRANS
cg10257049	5	C5orf4	154230308	+	0.658596	0.098101	1.90078e-11	3440-7	GZMA	P12544	Granzyme A	55102646	55110252	5	TRANS
cg00026603	13	NA	73141877	+	-0.940553	0.1401	1.9008e-11	3440-7	GZMA	P12544	Granzyme A	55102646	55110252	5	TRANS
cg13103476	12	TMEM120B	122208022	-	0.746112	0.111137	1.90111e-11	3440-7	GZMA	P12544	Granzyme A	55102646	55110252	5	TRANS
cg03715269	13	NA	95085452	+	-0.618856	0.0921822	1.90135e-11	4126-22	BPI	P17213	Bactericidal permeability-increasing protein	38304150	38337505	20	TRANS
cg04478327	8	KHDRBS3	136477301	+	-1.15197	0.171592	1.90139e-11	3195-50	GNLY	P22749	Granulysin	85685175	85698852	2	TRANS
cg05127077	1	NA	113290015	-	-1.16901	0.174131	1.90156e-11	3324-51	LY9	Q9HBG7	T-lymphocyte surface antigen Ly-9	160796074	160828261	1	TRANS
cg15514521	11	NA	85854937	+	0.721303	0.107442	1.90159e-11	5728-60	FCRL1	Q96LA6	Fc receptor-like protein 1	157820120	157794403	1	TRANS
cg04229258	8	C8orf44-SGK3;SGK3	67664535	+	0.771494	0.114919	1.90176e-11	9545-156	GZMK	P49863	Granzyme K	55024256	55034570	5	TRANS
cg06437052	1	SLC26A9;SLC26A9;SLC26A9;SLC26A9	205897159	-	-1.25522	0.186973	1.9018e-11	3195-50	GNLY	P22749	Granulysin	85685175	85698852	2	TRANS
cg18917099	2	CFLAR;CFLAR;CFLAR;CFLAR;CFLAR;CFLAR;CFLAR;CFLAR;CFLAR	201996273	+	-0.814131	0.12127	1.90196e-11	3324-51	LY9	Q9HBG7	T-lymphocyte surface antigen Ly-9	160796074	160828261	1	TRANS
cg24693009	8	OXR1;OXR1;OXR1	107534035	+	-0.928904	0.138367	1.90204e-11	9545-156	GZMK	P49863	Granzyme K	55024256	55034570	5	TRANS
cg21864430	12	GSG1;GSG1;GSG1	13252361	-	0.635789	0.0947053	1.90217e-11	3195-50	GNLY	P22749	Granulysin	85685175	85698852	2	TRANS
cg06718264	12	CLIP1;CLIP1;CLIP1	122777712	+	-0.696965	0.103818	1.90218e-11	3195-50	GNLY	P22749	Granulysin	85685175	85698852	2	TRANS
cg10721066	12	SELPLG;MIR4496	109028610	+	1.40999	0.210028	1.90234e-11	5728-60	FCRL1	Q96LA6	Fc receptor-like protein 1	157820120	157794403	1	TRANS
cg01511844	1	NA	15550792	+	-0.794199	0.118302	1.90269e-11	5691-2	CRISPLD2	Q9H0B8	Cysteine-rich secretory protein LCCL domain-containing 2	84819985	84920768	16	TRANS
cg04058080	3	SH3BP5;SH3BP5	15329284	-	-0.597077	0.0889395	1.90286e-11	5691-2	CRISPLD2	Q9H0B8	Cysteine-rich secretory protein LCCL domain-containing 2	84819985	84920768	16	TRANS
cg16060204	11	PDE2A;PDE2A;PDE2A;PDE2A	72301306	-	0.997623	0.148604	1.90288e-11	3440-7	GZMA	P12544	Granzyme A	55102646	55110252	5	TRANS
cg15460584	4	NA	8540687	+	-1.18288	0.1762	1.90296e-11	3195-50	GNLY	P22749	Granulysin	85685175	85698852	2	TRANS
cg24194660	12	LOC101928449	82347431	+	-0.768398	0.114459	1.90299e-11	3324-51	LY9	Q9HBG7	T-lymphocyte surface antigen Ly-9	160796074	160828261	1	TRANS
cg00187686	11	TCN1	59634218	-	0.655089	0.0975811	1.90311e-11	9545-156	GZMK	P49863	Granzyme K	55024256	55034570	5	TRANS
cg08495005	1	IFFO2	19265001	-	-1.25454	0.186875	1.90317e-11	17210-2	TCL1A	P56279	T-cell leukemia/lymphoma protein 1A	95714196	95709947	14	TRANS
cg00896282	7	NA	17749446	-	-0.692819	0.103202	1.90319e-11	9545-156	GZMK	P49863	Granzyme K	55024256	55034570	5	TRANS
cg09806796	2	GLI2	121642329	+	-1.31754	0.19626	1.90327e-11	3440-7	GZMA	P12544	Granzyme A	55102646	55110252	5	TRANS
cg20837066	10	NA	72742406	-	0.788045	0.117387	1.90344e-11	5339-49	S100A9	P06702	Protein S100-A9	153357854	153361023	1	TRANS
cg12229172	4	MGST2;MGST2	140587147	+	0.714303	0.106402	1.90353e-11	3440-7	GZMA	P12544	Granzyme A	55102646	55110252	5	TRANS
cg00813162	14	ACTN1;ACTN1;ACTN1	69443362	-	-1.31785	0.196307	1.90355e-11	5691-2	CRISPLD2	Q9H0B8	Cysteine-rich secretory protein LCCL domain-containing 2	84819985	84920768	16	TRANS
cg02091562	5	BRD8;BRD8;BRD8;BRD8;BRD8;BRD8	137506775	-	-0.996887	0.148496	1.9036e-11	9015-1	PRG3	Q9Y2Y8	Proteoglycan 3	57381150	57376769	11	TRANS
cg04242580	2	IL1RL1;IL1RL1	102927687	+	-0.61346	0.0913808	1.90362e-11	5691-2	CRISPLD2	Q9H0B8	Cysteine-rich secretory protein LCCL domain-containing 2	84819985	84920768	16	TRANS
cg23887194	4	NA	140514190	-	-0.877878	0.130769	1.90377e-11	3324-51	LY9	Q9HBG7	T-lymphocyte surface antigen Ly-9	160796074	160828261	1	TRANS
cg06546280	2	LOC101927865	208102747	+	-1.38936	0.206959	1.90377e-11	3440-7	GZMA	P12544	Granzyme A	55102646	55110252	5	TRANS
cg05252126	1	NA	53879429	-	0.823116	0.122611	1.90378e-11	5691-2	CRISPLD2	Q9H0B8	Cysteine-rich secretory protein LCCL domain-containing 2	84819985	84920768	16	TRANS
cg03396560	20	TRERNA1	48658213	-	-0.716489	0.106728	1.90391e-11	2579-17	MMP9	P14780	Matrix metalloproteinase-9	46008908	46016561	20	CIS
cg19275091	1	NA	119860821	-	-0.812846	0.121082	1.90392e-11	15462-28	CD8A	P01732	T-cell surface glycoprotein CD8 alpha chain	86808396	86784610	2	TRANS
cg03085335	11	KCNQ1;KCNQ1	2747204	-	-1.16965	0.174231	1.90399e-11	9545-156	GZMK	P49863	Granzyme K	55024256	55034570	5	TRANS
cg15511320	14	NUMB;NUMB;NUMB;NUMB	73770927	-	-0.957635	0.14265	1.90406e-11	5728-60	FCRL1	Q96LA6	Fc receptor-like protein 1	157820120	157794403	1	TRANS
cg22403266	7	IGFBP3;IGFBP3	45962090	+	0.785781	0.11705	1.90416e-11	3195-50	GNLY	P22749	Granulysin	85685175	85698852	2	TRANS
cg09040200	4	SEPT11;SEPT11	77906103	+	-1.44132	0.214699	1.90419e-11	9015-1	PRG3	Q9Y2Y8	Proteoglycan 3	57381150	57376769	11	TRANS
cg07845645	12	SCN8A;SCN8A	52204742	-	-1.38013	0.205585	1.9042e-11	3195-50	GNLY	P22749	Granulysin	85685175	85698852	2	TRANS
cg27584135	3	NA	15975501	+	0.682248	0.101628	1.90421e-11	3440-7	GZMA	P12544	Granzyme A	55102646	55110252	5	TRANS
cg03273183	10	FAS;FAS;FAS;FAS;FAS;FAS;FAS	90761751	+	-0.953825	0.142083	1.90429e-11	9545-156	GZMK	P49863	Granzyme K	55024256	55034570	5	TRANS
cg11414202	17	NLK	26501467	+	0.922686	0.137444	1.90441e-11	3195-50	GNLY	P22749	Granulysin	85685175	85698852	2	TRANS
cg06070324	15	PPCDC	75322058	-	0.74271	0.110635	1.90454e-11	3440-7	GZMA	P12544	Granzyme A	55102646	55110252	5	TRANS
cg10440877	2	NA	208378475	+	0.763451	0.113724	1.90455e-11	3195-50	GNLY	P22749	Granulysin	85685175	85698852	2	TRANS
cg23552195	2	NA	74640691	+	-0.766726	0.114213	1.90463e-11	5339-49	S100A9	P06702	Protein S100-A9	153357854	153361023	1	TRANS
cg08468422	1	C1orf162;C1orf162;C1orf162	112016803	+	-0.669046	0.099662	1.90464e-11	5339-49	S100A9	P06702	Protein S100-A9	153357854	153361023	1	TRANS
cg20689476	4	PPP2R2C	6385854	-	-0.965565	0.143832	1.90465e-11	9545-156	GZMK	P49863	Granzyme K	55024256	55034570	5	TRANS
cg25240968	9	NA	34689266	+	1.11737	0.166445	1.90508e-11	5339-49	S100A9	P06702	Protein S100-A9	153357854	153361023	1	TRANS
cg20233073	4	NA	54960226	-	0.816916	0.12169	1.90511e-11	3440-7	GZMA	P12544	Granzyme A	55102646	55110252	5	TRANS
cg12246076	13	NA	112123705	-	-1.52652	0.227393	1.90511e-11	3440-7	GZMA	P12544	Granzyme A	55102646	55110252	5	TRANS
cg08262907	4	CASP6;CASP6	110625181	+	0.581921	0.0866842	1.90517e-11	9545-156	GZMK	P49863	Granzyme K	55024256	55034570	5	TRANS
cg24131359	12	CPM	69346994	-	-0.527111	0.07852	1.90558e-11	5691-2	CRISPLD2	Q9H0B8	Cysteine-rich secretory protein LCCL domain-containing 2	84819985	84920768	16	TRANS
cg06943449	10	HK1;HK1;HK1;HK1;HK1	71097327	-	-0.680723	0.101403	1.90588e-11	5339-49	S100A9	P06702	Protein S100-A9	153357854	153361023	1	TRANS
cg17121950	22	NA	25882104	-	-0.977175	0.145563	1.90594e-11	3440-7	GZMA	P12544	Granzyme A	55102646	55110252	5	TRANS
cg00295879	3	XXYLT1;XXYLT1	194826392	+	-0.641375	0.0955415	1.90601e-11	5852-6	S100A12	P80511	Protein S100-A12	153375621	153373711	1	TRANS
cg14531953	8	NA	106256227	-	-0.990352	0.147526	1.90602e-11	3195-50	GNLY	P22749	Granulysin	85685175	85698852	2	TRANS
cg15570035	4	ANKRD17;ANKRD17	74047370	-	-0.723648	0.107797	1.90611e-11	5691-2	CRISPLD2	Q9H0B8	Cysteine-rich secretory protein LCCL domain-containing 2	84819985	84920768	16	TRANS
cg24820751	18	NEDD4L;NEDD4L;NEDD4L;NEDD4L	55713316	+	0.879235	0.130974	1.90623e-11	9545-156	GZMK	P49863	Granzyme K	55024256	55034570	5	TRANS
cg25162988	12	NA	111216938	+	0.75099	0.111871	1.90641e-11	3195-50	GNLY	P22749	Granulysin	85685175	85698852	2	TRANS
cg04476336	3	NA	12926735	-	-0.986219	0.146912	1.90647e-11	6485-59	IGLL1	P15814	Immunoglobulin lambda-like polypeptide 1	23580302	23573125	22	TRANS
cg22694818	1	LHX8	75595970	+	0.82412	0.122765	1.90647e-11	3324-51	LY9	Q9HBG7	T-lymphocyte surface antigen Ly-9	160796074	160828261	1	TRANS
cg02596442	14	NA	101876076	+	-1.00081	0.149085	1.90648e-11	3195-50	GNLY	P22749	Granulysin	85685175	85698852	2	TRANS
cg16458417	5	GAPT;GAPT;GAPT;GAPT	57786008	-	-1.09432	0.163015	1.90659e-11	9545-156	GZMK	P49863	Granzyme K	55024256	55034570	5	CIS
cg26426334	1	NA	68403250	+	-1.13163	0.168573	1.9066e-11	3440-7	GZMA	P12544	Granzyme A	55102646	55110252	5	TRANS
cg20470514	17	VEZF1	56049039	-	1.03098	0.15358	1.90668e-11	3195-50	GNLY	P22749	Granulysin	85685175	85698852	2	TRANS
cg15341132	15	RCCD1;RCCD1;RCCD1	91499023	-	-1.23809	0.184432	1.90678e-11	9545-156	GZMK	P49863	Granzyme K	55024256	55034570	5	TRANS
cg03577479	5	TNPO1	72131020	-	-0.533438	0.0794637	1.90689e-11	5691-2	CRISPLD2	Q9H0B8	Cysteine-rich secretory protein LCCL domain-containing 2	84819985	84920768	16	TRANS
cg23738183	12	BRI3BP	125481704	-	-0.64572	0.0961901	1.90721e-11	2579-17	MMP9	P14780	Matrix metalloproteinase-9	46008908	46016561	20	TRANS
cg05571970	6	NA	166422182	-	0.820479	0.122223	1.90721e-11	3195-50	GNLY	P22749	Granulysin	85685175	85698852	2	TRANS
cg21361094	12	B4GALNT1	58021917	+	0.758559	0.113	1.90737e-11	3440-7	GZMA	P12544	Granzyme A	55102646	55110252	5	TRANS
cg23149881	2	IL1B	113594654	-	-0.825609	0.122988	1.90755e-11	5339-49	S100A9	P06702	Protein S100-A9	153357854	153361023	1	TRANS
cg19205376	11	PTPRJ;PTPRJ	48037488	-	-0.627439	0.0934673	1.90763e-11	5691-2	CRISPLD2	Q9H0B8	Cysteine-rich secretory protein LCCL domain-containing 2	84819985	84920768	16	TRANS
cg01457183	3	DNAJC19	180707371	-	-1.15616	0.172229	1.90769e-11	3440-7	GZMA	P12544	Granzyme A	55102646	55110252	5	TRANS
cg09352285	20	NA	47919910	+	0.841263	0.12532	1.90776e-11	3324-51	LY9	Q9HBG7	T-lymphocyte surface antigen Ly-9	160796074	160828261	1	TRANS
cg07096430	9	RALGDS;RALGDS	136007909	-	-0.917501	0.136677	1.90784e-11	3324-51	LY9	Q9HBG7	T-lymphocyte surface antigen Ly-9	160796074	160828261	1	TRANS
cg17737314	1	KDM4A	44114355	-	-0.703735	0.104833	1.90793e-11	5339-49	S100A9	P06702	Protein S100-A9	153357854	153361023	1	TRANS
cg08250081	4	NA	10125330	-	0.954747	0.142226	1.90807e-11	9545-156	GZMK	P49863	Granzyme K	55024256	55034570	5	TRANS
cg11540478	8	TMEM68;TMEM68;TMEM68	56669927	+	-0.732464	0.109113	1.90814e-11	5339-49	S100A9	P06702	Protein S100-A9	153357854	153361023	1	TRANS
cg10222868	17	SSH2;SSH2;SSH2	28220107	-	-0.781507	0.116419	1.90816e-11	4126-22	BPI	P17213	Bactericidal permeability-increasing protein	38304150	38337505	20	TRANS
cg06101180	2	NR4A2	157185558	-	0.921244	0.137235	1.90817e-11	9545-156	GZMK	P49863	Granzyme K	55024256	55034570	5	TRANS
cg11658046	8	PSD3;PSD3	18667350	-	-1.02798	0.153135	1.90823e-11	3440-7	GZMA	P12544	Granzyme A	55102646	55110252	5	TRANS
cg23033986	20	NA	52469879	-	-0.77641	0.11566	1.90826e-11	5691-2	CRISPLD2	Q9H0B8	Cysteine-rich secretory protein LCCL domain-containing 2	84819985	84920768	16	TRANS
cg03251909	5	NA	33277735	-	-0.933443	0.139053	1.90831e-11	3195-50	GNLY	P22749	Granulysin	85685175	85698852	2	TRANS
cg18072687	11	CD81	2406272	-	-1.17455	0.17497	1.90851e-11	6485-59	IGLL1	P15814	Immunoglobulin lambda-like polypeptide 1	23580302	23573125	22	TRANS
cg20055972	15	PCSK6;PCSK6;PCSK6;PCSK6;PCSK6;PCSK6;PCSK6	102031412	+	-1.23494	0.183966	1.90854e-11	9545-156	GZMK	P49863	Granzyme K	55024256	55034570	5	TRANS
cg05315920	19	ELL	18589158	+	-1.5455	0.23023	1.90879e-11	9545-156	GZMK	P49863	Granzyme K	55024256	55034570	5	TRANS
cg15147093	6	NA	7324850	+	0.705153	0.105045	1.90885e-11	3440-7	GZMA	P12544	Granzyme A	55102646	55110252	5	TRANS
cg05596876	15	NA	29969720	-	-0.881831	0.131365	1.90886e-11	3195-50	GNLY	P22749	Granulysin	85685175	85698852	2	TRANS
cg08717258	18	CABYR;CABYR;CABYR;CABYR;CABYR;CABYR	21717900	+	-0.926788	0.138062	1.90892e-11	3324-51	LY9	Q9HBG7	T-lymphocyte surface antigen Ly-9	160796074	160828261	1	TRANS
cg10264081	6	LINC00518	10434425	+	-1.61006	0.239849	1.90894e-11	3440-7	GZMA	P12544	Granzyme A	55102646	55110252	5	TRANS
cg16477774	11	LTBP3;LTBP3;LTBP3;LTBP3	65325249	-	-0.381599	0.0568463	1.90895e-11	9343-16	IL2RB	P14784	Interleukin-2 receptor subunit beta	37175054	37125843	22	TRANS
cg13690593	6	RREB1;RREB1;RREB1;RREB1	7113051	-	0.548131	0.0816545	1.90908e-11	3324-51	LY9	Q9HBG7	T-lymphocyte surface antigen Ly-9	160796074	160828261	1	TRANS
cg06828335	10	KCNMA1;KCNMA1;KCNMA1;KCNMA1	79238225	+	-1.03721	0.154512	1.90929e-11	3440-7	GZMA	P12544	Granzyme A	55102646	55110252	5	TRANS
cg22477541	2	NA	195886566	-	-1.51697	0.225982	1.90933e-11	3440-7	GZMA	P12544	Granzyme A	55102646	55110252	5	TRANS
cg01952240	3	NA	88046478	+	0.756254	0.112659	1.90953e-11	9545-156	GZMK	P49863	Granzyme K	55024256	55034570	5	TRANS
cg23044572	19	LOC284395	29902816	+	-1.25452	0.186885	1.90968e-11	9545-156	GZMK	P49863	Granzyme K	55024256	55034570	5	TRANS
cg18548387	3	NA	36639078	+	-1.01474	0.151165	1.90975e-11	3440-7	GZMA	P12544	Granzyme A	55102646	55110252	5	TRANS
cg01627181	11	BIRC2;BIRC2;BIRC2	102239464	-	-0.849483	0.126548	1.90986e-11	9545-156	GZMK	P49863	Granzyme K	55024256	55034570	5	TRANS
cg10557827	8	DLGAP2	1553698	-	-1.14675	0.170831	1.90992e-11	9545-156	GZMK	P49863	Granzyme K	55024256	55034570	5	TRANS
cg25865597	1	PRDM16;PRDM16	3175177	+	-1.2193	0.18164	1.90995e-11	3195-50	GNLY	P22749	Granulysin	85685175	85698852	2	TRANS
cg04435483	14	FLRT2	86012491	-	-0.860776	0.12823	1.90995e-11	3195-50	GNLY	P22749	Granulysin	85685175	85698852	2	TRANS
cg25521400	2	B3GNT2	62445279	+	-0.646218	0.0962674	1.91011e-11	2579-17	MMP9	P14780	Matrix metalloproteinase-9	46008908	46016561	20	TRANS
cg24552675	12	NFE2;NFE2;NFE2	54690833	-	0.826161	0.123074	1.91025e-11	3195-50	GNLY	P22749	Granulysin	85685175	85698852	2	TRANS
cg12505743	11	NA	93029566	-	-0.920202	0.137083	1.91041e-11	9545-156	GZMK	P49863	Granzyme K	55024256	55034570	5	TRANS
cg00090974	19	NA	36404802	+	-0.962999	0.143459	1.91043e-11	3195-50	GNLY	P22749	Granulysin	85685175	85698852	2	TRANS
cg04645070	11	NA	34393106	+	0.626722	0.0933635	1.91053e-11	6485-59	IGLL1	P15814	Immunoglobulin lambda-like polypeptide 1	23580302	23573125	22	TRANS
cg09347789	7	NA	99967042	+	-0.708746	0.105583	1.91059e-11	5339-49	S100A9	P06702	Protein S100-A9	153357854	153361023	1	TRANS
cg03258257	16	ZNF276;ZNF276;ZNF276;ZNF276;VPS9D1	89786032	+	-0.624322	0.0930061	1.91061e-11	2579-17	MMP9	P14780	Matrix metalloproteinase-9	46008908	46016561	20	TRANS
cg11698890	2	MGAT4A;MGAT4A	99254310	-	0.654773	0.0975427	1.91081e-11	2579-17	MMP9	P14780	Matrix metalloproteinase-9	46008908	46016561	20	TRANS
cg09470907	6	HCG4P6	29893168	+	-0.464258	0.0691613	1.91082e-11	5339-49	S100A9	P06702	Protein S100-A9	153357854	153361023	1	TRANS
cg22174727	2	CIB4	26815181	+	-1.00633	0.149916	1.91103e-11	3440-7	GZMA	P12544	Granzyme A	55102646	55110252	5	TRANS
cg09839635	5	RNF180;RNF180	63461803	-	0.347742	0.0518039	1.91104e-11	3324-51	LY9	Q9HBG7	T-lymphocyte surface antigen Ly-9	160796074	160828261	1	TRANS
cg16717356	8	NA	118487399	+	-0.85783	0.127793	1.91115e-11	3324-51	LY9	Q9HBG7	T-lymphocyte surface antigen Ly-9	160796074	160828261	1	TRANS
cg26899284	1	PIK3CD-AS1;PIK3CD	9714553	-	-0.684484	0.101969	1.91119e-11	5339-49	S100A9	P06702	Protein S100-A9	153357854	153361023	1	TRANS
cg18795522	6	NA	142196266	+	-0.691794	0.103058	1.91134e-11	2579-17	MMP9	P14780	Matrix metalloproteinase-9	46008908	46016561	20	TRANS
cg06468347	17	ITGAE	3705875	-	-0.655512	0.0976538	1.91168e-11	5691-2	CRISPLD2	Q9H0B8	Cysteine-rich secretory protein LCCL domain-containing 2	84819985	84920768	16	TRANS
cg15754587	6	NA	25170368	-	-0.827665	0.1233	1.91173e-11	5691-2	CRISPLD2	Q9H0B8	Cysteine-rich secretory protein LCCL domain-containing 2	84819985	84920768	16	TRANS
cg11052923	2	NA	42356578	-	-0.755282	0.112517	1.91192e-11	5339-49	S100A9	P06702	Protein S100-A9	153357854	153361023	1	TRANS
cg25618573	11	KLC2;RAB1B;KLC2;KLC2;KLC2	66034896	+	0.650621	0.0969255	1.912e-11	3440-7	GZMA	P12544	Granzyme A	55102646	55110252	5	TRANS
cg14530834	9	NA	109623589	-	0.655657	0.0976759	1.91214e-11	3324-51	LY9	Q9HBG7	T-lymphocyte surface antigen Ly-9	160796074	160828261	1	TRANS
cg23816247	8	BAALC;BAALC;C8orf56	104153827	+	0.598191	0.089115	1.91221e-11	3324-51	LY9	Q9HBG7	T-lymphocyte surface antigen Ly-9	160796074	160828261	1	TRANS
cg13657200	9	DFNB31;DFNB31	117266029	-	-1.47627	0.219927	1.91251e-11	3440-7	GZMA	P12544	Granzyme A	55102646	55110252	5	TRANS
cg27269492	3	SLC6A20;SLC6A20	45821536	+	-1.59151	0.237095	1.91261e-11	3440-7	GZMA	P12544	Granzyme A	55102646	55110252	5	TRANS
cg20919730	11	NA	105477191	-	-0.834092	0.124259	1.91262e-11	3440-7	GZMA	P12544	Granzyme A	55102646	55110252	5	TRANS
cg02494069	1	LOC101928241	96822910	+	-0.708366	0.105529	1.91273e-11	9545-156	GZMK	P49863	Granzyme K	55024256	55034570	5	TRANS
cg20801718	1	RUNX3;RUNX3	25255314	-	-1.31665	0.196149	1.91283e-11	9545-156	GZMK	P49863	Granzyme K	55024256	55034570	5	TRANS
cg15972314	17	NA	8334637	+	-0.958776	0.142834	1.91286e-11	3324-51	LY9	Q9HBG7	T-lymphocyte surface antigen Ly-9	160796074	160828261	1	TRANS
cg21886186	11	NA	120106598	+	-1.10675	0.164878	1.91288e-11	3195-50	GNLY	P22749	Granulysin	85685175	85698852	2	TRANS
cg12307306	3	KY	134369987	+	0.74031	0.110288	1.91303e-11	3195-50	GNLY	P22749	Granulysin	85685175	85698852	2	TRANS
cg23670353	1	FGGY;FGGY	59833489	+	-0.562802	0.0838438	1.91311e-11	5691-2	CRISPLD2	Q9H0B8	Cysteine-rich secretory protein LCCL domain-containing 2	84819985	84920768	16	TRANS
cg04138155	1	SDCCAG8;CEP170;CEP170;CEP170	243419250	+	-1.17984	0.175767	1.91315e-11	3440-7	GZMA	P12544	Granzyme A	55102646	55110252	5	TRANS
cg04032415	12	HSPB8	119624036	+	-1.24299	0.185176	1.91324e-11	3195-50	GNLY	P22749	Granulysin	85685175	85698852	2	TRANS
cg13893555	9	FBXO10	37574338	+	-0.801255	0.119368	1.91337e-11	2579-17	MMP9	P14780	Matrix metalloproteinase-9	46008908	46016561	20	TRANS
cg07020628	17	FLJ45079	75879195	+	-1.3928	0.207494	1.9134e-11	9545-156	GZMK	P49863	Granzyme K	55024256	55034570	5	TRANS
cg27549257	11	TEAD1	12927708	-	-1.10863	0.16516	1.9134e-11	3195-50	GNLY	P22749	Granulysin	85685175	85698852	2	TRANS
cg15862397	10	NA	133488821	+	-0.983833	0.146568	1.91356e-11	9545-156	GZMK	P49863	Granzyme K	55024256	55034570	5	TRANS
cg25019989	4	NA	54961835	-	0.924419	0.137717	1.91362e-11	3195-50	GNLY	P22749	Granulysin	85685175	85698852	2	TRANS
cg24126180	7	IRF5;IRF5;IRF5;IRF5;IRF5;IRF5;IRF5	128580582	-	0.720207	0.107294	1.9137e-11	9545-156	GZMK	P49863	Granzyme K	55024256	55034570	5	TRANS
cg26790036	14	ARG2	68103437	+	-1.08233	0.161242	1.9139e-11	3440-7	GZMA	P12544	Granzyme A	55102646	55110252	5	TRANS
cg03050166	10	NA	80605109	-	-1.42727	0.21263	1.91392e-11	9545-156	GZMK	P49863	Granzyme K	55024256	55034570	5	TRANS
cg27153759	4	STK32B	5054079	+	0.701473	0.104503	1.91395e-11	3195-50	GNLY	P22749	Granulysin	85685175	85698852	2	TRANS
cg06939451	5	SSBP2	81043172	-	-0.700807	0.104404	1.914e-11	5339-49	S100A9	P06702	Protein S100-A9	153357854	153361023	1	TRANS
cg19299034	3	TAGLN3;TAGLN3;TAGLN3;TAGLN3;TAGLN3	111717602	+	0.886771	0.132109	1.91403e-11	3440-7	GZMA	P12544	Granzyme A	55102646	55110252	5	TRANS
cg15695082	14	NA	85904015	+	-0.764594	0.113907	1.91415e-11	3324-51	LY9	Q9HBG7	T-lymphocyte surface antigen Ly-9	160796074	160828261	1	TRANS
cg16458455	2	ERCC3;ERCC3;ERCC3	128052737	-	-0.844176	0.125763	1.91418e-11	4126-22	BPI	P17213	Bactericidal permeability-increasing protein	38304150	38337505	20	TRANS
cg17142787	17	CCDC47	61829267	-	0.791076	0.117853	1.91421e-11	3440-7	GZMA	P12544	Granzyme A	55102646	55110252	5	TRANS
cg16199747	6	NA	147235033	+	0.721062	0.107422	1.91451e-11	9545-156	GZMK	P49863	Granzyme K	55024256	55034570	5	TRANS
cg26039298	1	KIAA1026;KIAA1026;KIAA1026;KIAA1026;KIAA1026	15323186	-	-1.94937	0.290413	1.91464e-11	3195-50	GNLY	P22749	Granulysin	85685175	85698852	2	TRANS
cg15729307	18	BRUNOL4;BRUNOL4;BRUNOL4;BRUNOL4	34943727	-	-1.04504	0.155689	1.91507e-11	3195-50	GNLY	P22749	Granulysin	85685175	85698852	2	TRANS
cg08633030	8	LOC101929470	29686104	+	-0.987797	0.147161	1.91513e-11	3440-7	GZMA	P12544	Granzyme A	55102646	55110252	5	TRANS
cg24421906	18	NA	11947936	+	0.475554	0.0708478	1.91548e-11	3440-7	GZMA	P12544	Granzyme A	55102646	55110252	5	TRANS
cg18296743	20	SRC;SRC	36010704	+	-0.823641	0.122706	1.91558e-11	2579-17	MMP9	P14780	Matrix metalloproteinase-9	46008908	46016561	20	CIS
cg00046073	6	JARID2;JARID2	15401039	+	0.768912	0.114553	1.91601e-11	3324-51	LY9	Q9HBG7	T-lymphocyte surface antigen Ly-9	160796074	160828261	1	TRANS
cg09176736	20	CDC25B;CDC25B;CDC25B;CDC25B;CDC25B;CDC25B;CDC25B;CDC25B;CDC25B;CDC25B	3779584	-	-1.18168	0.176048	1.91637e-11	9545-156	GZMK	P49863	Granzyme K	55024256	55034570	5	TRANS
cg02000808	7	HOXA3;HOXA3	27156062	+	0.829629	0.123599	1.91639e-11	5339-49	S100A9	P06702	Protein S100-A9	153357854	153361023	1	TRANS
cg10118167	12	PLXNC1	94676545	-	0.829138	0.123526	1.91664e-11	5728-60	FCRL1	Q96LA6	Fc receptor-like protein 1	157820120	157794403	1	TRANS
cg06752633	14	PLD4	105390602	-	-1.04374	0.155499	1.91684e-11	3324-51	LY9	Q9HBG7	T-lymphocyte surface antigen Ly-9	160796074	160828261	1	TRANS
cg01704160	16	ADGRG1;ADGRG1;ADGRG1;ADGRG1;ADGRG1;ADGRG1;ADGRG1;ADGRG1;ADGRG1	57663627	+	0.886304	0.132044	1.91713e-11	3195-50	GNLY	P22749	Granulysin	85685175	85698852	2	TRANS
cg17005927	10	NA	134956996	-	-1.15904	0.172677	1.91716e-11	3195-50	GNLY	P22749	Granulysin	85685175	85698852	2	TRANS
cg10130512	16	FANCA;FANCA;FANCA;FANCA	89816138	-	0.720271	0.107308	1.91741e-11	9545-156	GZMK	P49863	Granzyme K	55024256	55034570	5	TRANS
cg18096774	11	ETS1	128423130	+	0.735344	0.109554	1.91741e-11	3440-7	GZMA	P12544	Granzyme A	55102646	55110252	5	TRANS
cg09818632	16	NA	85543209	-	-1.42588	0.212432	1.91744e-11	9545-156	GZMK	P49863	Granzyme K	55024256	55034570	5	TRANS
cg10893014	6	TEAD3	35461236	+	-0.790051	0.117704	1.91749e-11	9545-156	GZMK	P49863	Granzyme K	55024256	55034570	5	TRANS
cg23787755	15	LIPC	58819005	-	-0.699366	0.104194	1.91774e-11	5691-2	CRISPLD2	Q9H0B8	Cysteine-rich secretory protein LCCL domain-containing 2	84819985	84920768	16	TRANS
cg02904800	7	TSPAN12	120454298	-	-1.0637	0.158474	1.91776e-11	3195-50	GNLY	P22749	Granulysin	85685175	85698852	2	TRANS
cg00105060	7	CNTNAP2;MIR548T	147711696	-	-1.07143	0.159625	1.91776e-11	3324-51	LY9	Q9HBG7	T-lymphocyte surface antigen Ly-9	160796074	160828261	1	TRANS
cg26428150	18	DTNA;DTNA;DTNA;DTNA;DTNA;DTNA;DTNA;DTNA	32278086	-	1.16935	0.174215	1.9179e-11	5339-49	S100A9	P06702	Protein S100-A9	153357854	153361023	1	TRANS
cg09792364	4	NA	75170244	-	-0.9545	0.142205	1.91794e-11	3324-51	LY9	Q9HBG7	T-lymphocyte surface antigen Ly-9	160796074	160828261	1	TRANS
cg10560465	12	NA	110084317	+	-1.07443	0.160074	1.91803e-11	3195-50	GNLY	P22749	Granulysin	85685175	85698852	2	TRANS
cg12209361	21	NA	20880645	+	-1.42582	0.212424	1.91808e-11	3440-7	GZMA	P12544	Granzyme A	55102646	55110252	5	TRANS
cg16177445	3	MAGI1;MAGI1;MAGI1	65469946	-	-0.966307	0.143965	1.91821e-11	3440-7	GZMA	P12544	Granzyme A	55102646	55110252	5	TRANS
cg14917601	22	NA	20168127	-	-1.04154	0.155174	1.91825e-11	3324-51	LY9	Q9HBG7	T-lymphocyte surface antigen Ly-9	160796074	160828261	1	TRANS
cg07224662	15	ABHD2;ABHD2	89673574	+	0.707024	0.105336	1.91837e-11	3505-6	LTA|LTB	P01374|Q06643	Lymphotoxin-alpha|Lymphotoxin-beta	31554192	31650629	6	TRANS
cg03060184	19	NA	52257646	+	-0.832191	0.123984	1.9184e-11	2579-17	MMP9	P14780	Matrix metalloproteinase-9	46008908	46016561	20	TRANS
cg18167394	14	NA	77442908	+	-0.948445	0.141304	1.91859e-11	6485-59	IGLL1	P15814	Immunoglobulin lambda-like polypeptide 1	23580302	23573125	22	TRANS
cg06300318	1	C1orf101;C1orf101;C1orf101	244763480	+	-0.734794	0.109474	1.91879e-11	3324-51	LY9	Q9HBG7	T-lymphocyte surface antigen Ly-9	160796074	160828261	1	TRANS
cg13811555	14	NA	99754064	-	0.833568	0.124189	1.91881e-11	5339-49	S100A9	P06702	Protein S100-A9	153357854	153361023	1	TRANS
cg12561552	1	NA	17448350	+	-1.28727	0.191785	1.91885e-11	4148-49	PAPPA	Q13219	Pappalysin-1	116153791	116402321	9	TRANS
cg12567650	19	MIER2	343161	+	-0.8299	0.123643	1.91886e-11	5339-49	S100A9	P06702	Protein S100-A9	153357854	153361023	1	TRANS
cg06625767	5	F12	176836695	-	-0.866454	0.129089	1.91888e-11	2579-17	MMP9	P14780	Matrix metalloproteinase-9	46008908	46016561	20	TRANS
cg20088216	3	NA	171585963	-	-0.630678	0.0939619	1.91892e-11	5691-2	CRISPLD2	Q9H0B8	Cysteine-rich secretory protein LCCL domain-containing 2	84819985	84920768	16	TRANS
cg06347851	5	NA	124347050	+	-0.901685	0.134338	1.919e-11	3440-7	GZMA	P12544	Granzyme A	55102646	55110252	5	TRANS
cg19478460	21	NA	39682577	+	-0.668911	0.0996582	1.91902e-11	5339-49	S100A9	P06702	Protein S100-A9	153357854	153361023	1	TRANS
cg03233896	3	MYLK;MYLK;MYLK;MYLK	123379908	+	-0.903251	0.134572	1.91905e-11	5339-49	S100A9	P06702	Protein S100-A9	153357854	153361023	1	TRANS
cg05075327	9	NA	114699790	+	-0.695863	0.103674	1.91915e-11	5691-2	CRISPLD2	Q9H0B8	Cysteine-rich secretory protein LCCL domain-containing 2	84819985	84920768	16	TRANS
cg06477600	8	TACC1;TACC1;TACC1	38662686	-	-0.638454	0.0951207	1.91926e-11	2579-17	MMP9	P14780	Matrix metalloproteinase-9	46008908	46016561	20	TRANS
cg00906420	3	ROBO1;ROBO1;ROBO1;ROBO1	78917133	-	-1.08727	0.161989	1.9193e-11	3440-7	GZMA	P12544	Granzyme A	55102646	55110252	5	TRANS
cg01234420	22	LOC150381	46453808	+	-0.970155	0.14454	1.91939e-11	5339-49	S100A9	P06702	Protein S100-A9	153357854	153361023	1	TRANS
cg10111346	13	NA	37028408	+	-0.769859	0.114699	1.91942e-11	5339-49	S100A9	P06702	Protein S100-A9	153357854	153361023	1	TRANS
cg11398452	10	VAX1;VAX1	118896755	+	0.451768	0.0673073	1.91946e-11	3195-50	GNLY	P22749	Granulysin	85685175	85698852	2	TRANS
cg15723289	10	ARL3;SFXN2;SFXN2	104474325	-	-1.3768	0.205124	1.91951e-11	3440-7	GZMA	P12544	Granzyme A	55102646	55110252	5	TRANS
cg16633379	15	CORO2B;CORO2B	68922597	+	-1.01587	0.15135	1.91963e-11	6485-59	IGLL1	P15814	Immunoglobulin lambda-like polypeptide 1	23580302	23573125	22	TRANS
cg16852704	2	TLX2	74743243	+	0.756851	0.112761	1.91975e-11	9545-156	GZMK	P49863	Granzyme K	55024256	55034570	5	TRANS
cg02741012	4	SLIT2;SLIT2;SLIT2	20308248	-	-0.794476	0.118366	1.91976e-11	3440-7	GZMA	P12544	Granzyme A	55102646	55110252	5	TRANS
cg07026750	4	SH3TC1	8209196	-	-0.59239	0.0882583	1.9198e-11	2579-17	MMP9	P14780	Matrix metalloproteinase-9	46008908	46016561	20	TRANS
cg26456304	15	NA	62917317	+	-1.08542	0.161713	1.91994e-11	3195-50	GNLY	P22749	Granulysin	85685175	85698852	2	TRANS
cg20529074	4	SLIT2;SLIT2;SLIT2	20286834	-	-1.12279	0.167282	1.91994e-11	3324-51	LY9	Q9HBG7	T-lymphocyte surface antigen Ly-9	160796074	160828261	1	TRANS
cg25532340	14	SPTLC2	78047326	+	-0.814246	0.121313	1.92009e-11	3324-51	LY9	Q9HBG7	T-lymphocyte surface antigen Ly-9	160796074	160828261	1	TRANS
cg13560924	1	NA	187411644	-	-1.32749	0.197779	1.92027e-11	3195-50	GNLY	P22749	Granulysin	85685175	85698852	2	TRANS
cg04369211	5	NA	138783504	-	-0.893333	0.133096	1.92032e-11	3195-50	GNLY	P22749	Granulysin	85685175	85698852	2	TRANS
cg12915834	6	ANKS1A	34895360	+	-1.28328	0.191194	1.92037e-11	3195-50	GNLY	P22749	Granulysin	85685175	85698852	2	TRANS
cg02509011	4	NA	184284254	-	-0.562638	0.0838265	1.92063e-11	4126-22	BPI	P17213	Bactericidal permeability-increasing protein	38304150	38337505	20	TRANS
cg06492708	6	SASH1	148664322	+	0.793695	0.118251	1.92066e-11	3195-50	GNLY	P22749	Granulysin	85685175	85698852	2	TRANS
cg07340651	11	FOLR4	94038819	-	-1.06577	0.158788	1.92079e-11	3195-50	GNLY	P22749	Granulysin	85685175	85698852	2	TRANS
cg24200681	4	NA	100575847	+	-0.90585	0.134961	1.9208e-11	3324-51	LY9	Q9HBG7	T-lymphocyte surface antigen Ly-9	160796074	160828261	1	TRANS
cg01968152	7	CREB5;CREB5;CREB5	28487058	+	-1.41713	0.211136	1.921e-11	3195-50	GNLY	P22749	Granulysin	85685175	85698852	2	TRANS
cg06947648	9	NAMA;NAMA	102120111	+	1.14272	0.170252	1.92106e-11	5339-49	S100A9	P06702	Protein S100-A9	153357854	153361023	1	TRANS
cg24700929	12	NA	114855417	+	-1.03363	0.154	1.92114e-11	3440-7	GZMA	P12544	Granzyme A	55102646	55110252	5	TRANS
cg05519376	18	NA	5901085	+	-1.51357	0.225506	1.92122e-11	3195-50	GNLY	P22749	Granulysin	85685175	85698852	2	TRANS
cg12827595	12	TMCC3	95013001	+	-0.719822	0.107246	1.92124e-11	3324-51	LY9	Q9HBG7	T-lymphocyte surface antigen Ly-9	160796074	160828261	1	TRANS
cg19364530	1	OR6F1	247875232	+	-1.2026	0.179175	1.92133e-11	3195-50	GNLY	P22749	Granulysin	85685175	85698852	2	TRANS
cg15256369	1	NA	5802444	-	-1.27555	0.190043	1.92137e-11	9545-156	GZMK	P49863	Granzyme K	55024256	55034570	5	TRANS
cg12743248	8	EFCAB1;EFCAB1;EFCAB1	49636840	-	-0.835822	0.124529	1.92148e-11	3440-7	GZMA	P12544	Granzyme A	55102646	55110252	5	TRANS
cg13524401	4	SCARB2;SCARB2	77120189	+	-0.687613	0.102447	1.92155e-11	5691-2	CRISPLD2	Q9H0B8	Cysteine-rich secretory protein LCCL domain-containing 2	84819985	84920768	16	TRANS
cg27374486	21	RUNX1	36281988	-	-0.739973	0.110249	1.92173e-11	5339-49	S100A9	P06702	Protein S100-A9	153357854	153361023	1	TRANS
cg19182289	6	RGL2;RGL2	33265386	+	-0.783462	0.116728	1.9218e-11	5339-49	S100A9	P06702	Protein S100-A9	153357854	153361023	1	TRANS
cg13230172	11	TMEM136	120195828	-	0.873453	0.130136	1.92201e-11	3195-50	GNLY	P22749	Granulysin	85685175	85698852	2	TRANS
cg26121591	5	CPLX2;CPLX2;CPLX2	175298564	-	0.776399	0.115676	1.92202e-11	3440-7	GZMA	P12544	Granzyme A	55102646	55110252	5	TRANS
cg06965003	5	NA	180616570	+	-1.2125	0.180652	1.92207e-11	3440-7	GZMA	P12544	Granzyme A	55102646	55110252	5	TRANS
cg09812397	15	TJP1;TJP1	30078357	+	-0.95094	0.141681	1.92214e-11	9545-156	GZMK	P49863	Granzyme K	55024256	55034570	5	TRANS
cg04646768	3	VEPH1;VEPH1;VEPH1;VEPH1;VEPH1;VEPH1	157217384	+	0.861759	0.128394	1.92217e-11	3440-7	GZMA	P12544	Granzyme A	55102646	55110252	5	TRANS
cg07102001	16	LOC100129637	87734816	-	-0.943135	0.140519	1.92227e-11	3505-6	LTA|LTB	P01374|Q06643	Lymphotoxin-alpha|Lymphotoxin-beta	31554192	31650629	6	TRANS
cg16054434	12	LOC100506844	58328727	-	0.573386	0.0854294	1.92232e-11	3195-50	GNLY	P22749	Granulysin	85685175	85698852	2	TRANS
cg18055565	15	FSIP1	39917409	-	-0.660954	0.0984765	1.92248e-11	3195-50	GNLY	P22749	Granulysin	85685175	85698852	2	TRANS
cg05398769	1	CASZ1;CASZ1	10761983	+	-1.27296	0.18966	1.9226e-11	9545-156	GZMK	P49863	Granzyme K	55024256	55034570	5	TRANS
cg00672689	13	STARD13	33924927	+	0.785015	0.116961	1.9227e-11	3440-7	GZMA	P12544	Granzyme A	55102646	55110252	5	TRANS
cg26842964	1	FHAD1;FHAD1	15650937	-	-0.859148	0.128006	1.9227e-11	5691-2	CRISPLD2	Q9H0B8	Cysteine-rich secretory protein LCCL domain-containing 2	84819985	84920768	16	TRANS
cg04403684	12	C12orf79;C12orf79;C12orf79;C12orf79;C12orf79	92502702	+	0.586627	0.0874027	1.92284e-11	3195-50	GNLY	P22749	Granulysin	85685175	85698852	2	TRANS
cg25595762	5	PRLR	35130547	-	-0.717813	0.106949	1.92303e-11	3440-7	GZMA	P12544	Granzyme A	55102646	55110252	5	TRANS
cg02198988	5	NA	134661102	+	0.980193	0.146041	1.92306e-11	5852-6	S100A12	P80511	Protein S100-A12	153375621	153373711	1	TRANS
cg10204695	1	WDR77;ATP5F1	111991555	-	-1.38633	0.206553	1.92312e-11	9545-156	GZMK	P49863	Granzyme K	55024256	55034570	5	TRANS
cg27141751	10	C10orf72	50231850	+	-0.597164	0.088973	1.92317e-11	5339-49	S100A9	P06702	Protein S100-A9	153357854	153361023	1	TRANS
cg14683248	4	SORBS2;SORBS2	186760056	+	-1.35888	0.202463	1.92323e-11	3195-50	GNLY	P22749	Granulysin	85685175	85698852	2	TRANS
cg11189237	11	KIAA1549L	33576058	-	-0.879326	0.131013	1.92331e-11	5691-2	CRISPLD2	Q9H0B8	Cysteine-rich secretory protein LCCL domain-containing 2	84819985	84920768	16	TRANS
cg07063908	7	NA	37714403	+	0.701797	0.104563	1.92336e-11	3440-7	GZMA	P12544	Granzyme A	55102646	55110252	5	TRANS
cg11471350	14	FOXN3	89925446	+	0.587693	0.0875624	1.9237e-11	3440-7	GZMA	P12544	Granzyme A	55102646	55110252	5	TRANS
cg21697851	21	SIM2;SIM2	38076869	-	0.791993	0.118002	1.92374e-11	9545-156	GZMK	P49863	Granzyme K	55024256	55034570	5	TRANS
cg02022526	7	NA	35578303	-	-1.26336	0.188232	1.92375e-11	3195-50	GNLY	P22749	Granulysin	85685175	85698852	2	TRANS
cg11665114	7	CLEC5A;CLEC5A	141644748	+	-0.596186	0.0888279	1.92379e-11	2579-17	MMP9	P14780	Matrix metalloproteinase-9	46008908	46016561	20	TRANS
cg12774189	1	NA	192232798	+	-0.877956	0.13081	1.92384e-11	3324-51	LY9	Q9HBG7	T-lymphocyte surface antigen Ly-9	160796074	160828261	1	TRANS
cg10357682	20	C20orf27	3745817	+	-0.649491	0.0967704	1.92407e-11	2579-17	MMP9	P14780	Matrix metalloproteinase-9	46008908	46016561	20	TRANS
cg10001058	1	MROH7;MROH7;MROH7;MROH7;MROH7-TTC4;MROH7-TTC4;MROH7-TTC4	55129592	+	-1.63265	0.243256	1.92412e-11	9545-156	GZMK	P49863	Granzyme K	55024256	55034570	5	TRANS
cg21861305	1	CD2	117295987	-	-0.734157	0.109385	1.92417e-11	3195-50	GNLY	P22749	Granulysin	85685175	85698852	2	TRANS
cg07194993	14	PLEK2	67875438	-	-1.31214	0.195502	1.92418e-11	9545-156	GZMK	P49863	Granzyme K	55024256	55034570	5	TRANS
cg21603168	11	NLRX1;NLRX1;NLRX1;NLRX1	119038846	-	1.5192	0.226353	1.92423e-11	3195-50	GNLY	P22749	Granulysin	85685175	85698852	2	TRANS
cg25147376	1	ILDR2	166890293	-	0.450153	0.0670704	1.92427e-11	9545-156	GZMK	P49863	Granzyme K	55024256	55034570	5	TRANS
cg07107859	2	SNTG2	1213964	-	-1.2127	0.180686	1.92427e-11	9545-156	GZMK	P49863	Granzyme K	55024256	55034570	5	TRANS
cg10862944	12	HAL;HAL;HAL	96390313	+	-0.666309	0.0992764	1.92432e-11	2579-17	MMP9	P14780	Matrix metalloproteinase-9	46008908	46016561	20	TRANS
cg19972677	12	CRADD	94151877	+	-0.687807	0.10248	1.92435e-11	2579-17	MMP9	P14780	Matrix metalloproteinase-9	46008908	46016561	20	TRANS
cg07081477	17	NA	80254862	+	-0.714523	0.10646	1.92447e-11	5339-49	S100A9	P06702	Protein S100-A9	153357854	153361023	1	TRANS
cg09257456	11	MS4A12;MS4A12	60260937	+	-0.797637	0.118844	1.92457e-11	3195-50	GNLY	P22749	Granulysin	85685175	85698852	2	TRANS
cg07892374	3	NA	130568122	+	-0.787623	0.117352	1.92476e-11	2579-17	MMP9	P14780	Matrix metalloproteinase-9	46008908	46016561	20	TRANS
cg05583921	3	ZBTB47	42700678	-	-0.593434	0.0884189	1.92481e-11	5691-2	CRISPLD2	Q9H0B8	Cysteine-rich secretory protein LCCL domain-containing 2	84819985	84920768	16	TRANS
cg10796788	15	NA	98675214	+	-0.933843	0.139138	1.92485e-11	3195-50	GNLY	P22749	Granulysin	85685175	85698852	2	TRANS
cg02797642	2	FAM49A	16797357	+	-1.41849	0.211349	1.92499e-11	9545-156	GZMK	P49863	Granzyme K	55024256	55034570	5	TRANS
cg13228340	14	NA	51590316	-	-0.785261	0.117001	1.92507e-11	3195-50	GNLY	P22749	Granulysin	85685175	85698852	2	TRANS
cg03545458	2	LOC100506457	12570710	+	-0.624572	0.0930586	1.92514e-11	2579-17	MMP9	P14780	Matrix metalloproteinase-9	46008908	46016561	20	TRANS
cg15044867	3	STAG1	136104335	+	-0.790329	0.117756	1.92522e-11	3324-51	LY9	Q9HBG7	T-lymphocyte surface antigen Ly-9	160796074	160828261	1	TRANS
cg14782541	7	NA	24826028	-	-0.551245	0.0821334	1.9253e-11	5691-2	CRISPLD2	Q9H0B8	Cysteine-rich secretory protein LCCL domain-containing 2	84819985	84920768	16	TRANS
cg01831461	14	PAPLN	73728663	-	-1.18117	0.17599	1.92534e-11	3324-51	LY9	Q9HBG7	T-lymphocyte surface antigen Ly-9	160796074	160828261	1	TRANS
cg27340564	20	KIF16B;KIF16B;KIF16B	16452834	-	-0.824865	0.122902	1.92541e-11	9545-156	GZMK	P49863	Granzyme K	55024256	55034570	5	TRANS
cg07898729	1	NA	181100983	-	-0.846286	0.126094	1.92543e-11	2579-17	MMP9	P14780	Matrix metalloproteinase-9	46008908	46016561	20	TRANS
cg14652008	15	LINC00927	80635114	-	-1.07339	0.159932	1.9257e-11	3440-7	GZMA	P12544	Granzyme A	55102646	55110252	5	TRANS
cg09603409	6	GABBR1;GABBR1;GABBR1	29587016	-	-1.36662	0.203622	1.92571e-11	3440-7	GZMA	P12544	Granzyme A	55102646	55110252	5	TRANS
cg17217296	1	AIM2	159046937	+	-0.450767	0.0671629	1.92577e-11	3440-7	GZMA	P12544	Granzyme A	55102646	55110252	5	TRANS
cg12276724	8	NA	142096565	+	-0.814926	0.121422	1.92583e-11	5691-2	CRISPLD2	Q9H0B8	Cysteine-rich secretory protein LCCL domain-containing 2	84819985	84920768	16	TRANS
cg13823627	2	CERS6;CERS6	169442458	+	-0.568713	0.0847367	1.92596e-11	2579-17	MMP9	P14780	Matrix metalloproteinase-9	46008908	46016561	20	TRANS
cg14877649	13	DCT;DCT	95133236	+	-0.637748	0.0950229	1.92607e-11	2579-17	MMP9	P14780	Matrix metalloproteinase-9	46008908	46016561	20	TRANS
cg26842964	1	FHAD1;FHAD1	15650937	-	-0.858975	0.127985	1.92615e-11	2579-17	MMP9	P14780	Matrix metalloproteinase-9	46008908	46016561	20	TRANS
cg16032803	12	ETV6;RNU6-19P	12009167	-	-0.688761	0.102624	1.92617e-11	5691-2	CRISPLD2	Q9H0B8	Cysteine-rich secretory protein LCCL domain-containing 2	84819985	84920768	16	TRANS
cg25260426	10	LHPP;LHPP	126222996	+	0.749975	0.111745	1.92618e-11	3440-7	GZMA	P12544	Granzyme A	55102646	55110252	5	TRANS
cg11842502	6	NA	111862202	-	0.610598	0.0909779	1.92643e-11	3440-7	GZMA	P12544	Granzyme A	55102646	55110252	5	TRANS
cg19349362	7	CEP41;CEP41;CEP41;CEP41;CEP41	130066714	-	0.526496	0.0784469	1.92646e-11	3195-50	GNLY	P22749	Granulysin	85685175	85698852	2	TRANS
cg03228145	5	AACSL	178204763	-	0.608785	0.0907079	1.92649e-11	3195-50	GNLY	P22749	Granulysin	85685175	85698852	2	TRANS
cg08743423	10	ARHGAP22;ARHGAP22;ARHGAP22;ARHGAP22	49709571	+	-0.853537	0.127175	1.9265e-11	9545-156	GZMK	P49863	Granzyme K	55024256	55034570	5	TRANS
cg00457913	6	C6orf138	48036603	-	0.481693	0.0717716	1.92676e-11	3195-50	GNLY	P22749	Granulysin	85685175	85698852	2	TRANS
cg18444544	8	RHOBTB2;RHOBTB2	22852741	+	-0.695095	0.103568	1.9268e-11	5691-2	CRISPLD2	Q9H0B8	Cysteine-rich secretory protein LCCL domain-containing 2	84819985	84920768	16	TRANS
cg25554842	1	NA	100809700	-	-0.90339	0.134604	1.92682e-11	5339-49	S100A9	P06702	Protein S100-A9	153357854	153361023	1	TRANS
cg06057600	11	NA	79322178	-	-1.1192	0.166759	1.92693e-11	9545-156	GZMK	P49863	Granzyme K	55024256	55034570	5	TRANS
cg16350446	2	DCAF17;DCAF17;DCAF17	172338747	+	-0.562395	0.0837963	1.927e-11	5691-2	CRISPLD2	Q9H0B8	Cysteine-rich secretory protein LCCL domain-containing 2	84819985	84920768	16	TRANS
cg17571910	13	NA	44389628	+	-0.977001	0.145572	1.92704e-11	3195-50	GNLY	P22749	Granulysin	85685175	85698852	2	TRANS
cg01289345	9	2001-12-01	118017303	+	-1.16096	0.172982	1.92716e-11	9545-156	GZMK	P49863	Granzyme K	55024256	55034570	5	TRANS
cg06894429	2	HDAC4	240202139	-	-0.867945	0.129323	1.92733e-11	5339-49	S100A9	P06702	Protein S100-A9	153357854	153361023	1	TRANS
cg16834953	16	NOD2;NOD2	50748861	-	-0.552118	0.0822655	1.9274e-11	5691-2	CRISPLD2	Q9H0B8	Cysteine-rich secretory protein LCCL domain-containing 2	84819985	84920768	16	TRANS
cg02878244	11	DBX1	20181911	-	0.794487	0.118378	1.92741e-11	3195-50	GNLY	P22749	Granulysin	85685175	85698852	2	TRANS
cg10048614	11	RPL27A;SNORA45B;SNORA45A	8705801	+	-0.87887	0.130951	1.92742e-11	3324-51	LY9	Q9HBG7	T-lymphocyte surface antigen Ly-9	160796074	160828261	1	TRANS
cg08767286	2	GBX2	237077265	+	0.859604	0.128081	1.92744e-11	3440-7	GZMA	P12544	Granzyme A	55102646	55110252	5	TRANS
cg21269642	1	BCAR3	94282608	-	-0.658992	0.0981897	1.92752e-11	2579-17	MMP9	P14780	Matrix metalloproteinase-9	46008908	46016561	20	TRANS
cg11476288	11	LMO2;LMO2;LMO2	33885120	+	-1.21647	0.181254	1.92756e-11	9545-156	GZMK	P49863	Granzyme K	55024256	55034570	5	TRANS
cg26288692	1	NA	120230026	+	-0.82174	0.122439	1.92759e-11	3324-51	LY9	Q9HBG7	T-lymphocyte surface antigen Ly-9	160796074	160828261	1	TRANS
cg01710708	5	NA	105881313	+	-1.55385	0.231525	1.92782e-11	9545-156	GZMK	P49863	Granzyme K	55024256	55034570	5	TRANS
cg01017212	7	STK17A	43652291	+	-0.74655	0.111237	1.92801e-11	3324-51	LY9	Q9HBG7	T-lymphocyte surface antigen Ly-9	160796074	160828261	1	TRANS
cg13033090	18	BRUNOL4;BRUNOL4;BRUNOL4;BRUNOL4	35146097	-	1.04095	0.155102	1.92805e-11	9545-156	GZMK	P49863	Granzyme K	55024256	55034570	5	TRANS
cg04461384	4	NA	101855084	-	-0.876015	0.130527	1.92835e-11	5339-49	S100A9	P06702	Protein S100-A9	153357854	153361023	1	TRANS
cg17321617	11	BATF2;BATF2	64764490	-	-0.991246	0.147697	1.9285e-11	5339-49	S100A9	P06702	Protein S100-A9	153357854	153361023	1	TRANS
cg07967373	8	MAPK15	144802244	-	-1.49194	0.222302	1.92851e-11	9545-156	GZMK	P49863	Granzyme K	55024256	55034570	5	TRANS
cg17939319	5	NA	158836886	+	-0.792263	0.118049	1.92859e-11	3324-51	LY9	Q9HBG7	T-lymphocyte surface antigen Ly-9	160796074	160828261	1	TRANS
cg01790320	3	LINC00620	13731250	-	-1.02603	0.152881	1.92871e-11	9545-156	GZMK	P49863	Granzyme K	55024256	55034570	5	TRANS
cg13314228	1	CR1L	207828226	-	0.990838	0.147637	1.92872e-11	5339-49	S100A9	P06702	Protein S100-A9	153357854	153361023	1	TRANS
cg02152068	18	PHLPP1	60606857	-	-0.656703	0.0978501	1.92876e-11	5339-49	S100A9	P06702	Protein S100-A9	153357854	153361023	1	TRANS
cg11507517	1	CNST;CNST	246743403	+	-0.652106	0.0971652	1.92879e-11	5339-49	S100A9	P06702	Protein S100-A9	153357854	153361023	1	TRANS
cg25913882	10	CUBN	17067842	-	0.981215	0.146203	1.92881e-11	5339-49	S100A9	P06702	Protein S100-A9	153357854	153361023	1	TRANS
cg15733917	2	NA	109150694	-	-1.3863	0.206562	1.92903e-11	3440-7	GZMA	P12544	Granzyme A	55102646	55110252	5	TRANS
cg04504681	3	SCHIP1;IQCJ-SCHIP1;IQCJ-SCHIP1;SCHIP1;SCHIP1;SCHIP1	159604035	+	-1.14199	0.170159	1.92906e-11	3324-51	LY9	Q9HBG7	T-lymphocyte surface antigen Ly-9	160796074	160828261	1	TRANS
cg03114066	3	NA	133210608	+	1.20834	0.180046	1.92915e-11	5339-49	S100A9	P06702	Protein S100-A9	153357854	153361023	1	TRANS
cg03411525	17	NA	66609980	-	-0.941703	0.140316	1.92922e-11	3195-50	GNLY	P22749	Granulysin	85685175	85698852	2	TRANS
cg05929058	15	NA	76083764	+	-1.28017	0.190749	1.92923e-11	3324-51	LY9	Q9HBG7	T-lymphocyte surface antigen Ly-9	160796074	160828261	1	TRANS
cg22085190	1	KCNN3;KCNN3;KCNN3	154741063	+	-1.18488	0.176551	1.92948e-11	6485-59	IGLL1	P15814	Immunoglobulin lambda-like polypeptide 1	23580302	23573125	22	TRANS
cg08776660	16	CRAMP1L	1670473	-	-0.880422	0.131186	1.92955e-11	3324-51	LY9	Q9HBG7	T-lymphocyte surface antigen Ly-9	160796074	160828261	1	TRANS
cg12866254	6	RPS6KA2;RPS6KA2	166837886	-	-1.20696	0.179841	1.92958e-11	3195-50	GNLY	P22749	Granulysin	85685175	85698852	2	TRANS
cg00403963	19	INSR;INSR	7250751	+	0.904647	0.134795	1.92959e-11	5339-49	S100A9	P06702	Protein S100-A9	153357854	153361023	1	TRANS
cg25020969	7	MAD1L1;MAD1L1;MAD1L1	1967802	+	-0.807605	0.120336	1.92959e-11	5728-60	FCRL1	Q96LA6	Fc receptor-like protein 1	157820120	157794403	1	TRANS
cg24384437	15	CGNL1	57724857	+	-1.44926	0.215945	1.9296e-11	9545-156	GZMK	P49863	Granzyme K	55024256	55034570	5	TRANS
cg15559162	7	RAPGEF5	22371030	-	-1.08114	0.161094	1.92968e-11	3195-50	GNLY	P22749	Granulysin	85685175	85698852	2	TRANS
cg09785942	1	CACNA1E;CACNA1E;CACNA1E	181740452	+	-1.06732	0.159034	1.9297e-11	9545-156	GZMK	P49863	Granzyme K	55024256	55034570	5	TRANS
cg24096234	8	LOC100507156;LOXL2	23193598	-	-0.873156	0.130103	1.92972e-11	5339-49	S100A9	P06702	Protein S100-A9	153357854	153361023	1	TRANS
cg06223856	1	AGO4	36272405	+	-0.602142	0.0897215	1.92986e-11	5691-2	CRISPLD2	Q9H0B8	Cysteine-rich secretory protein LCCL domain-containing 2	84819985	84920768	16	TRANS
cg01655979	2	NA	120509481	+	-0.956474	0.142518	1.92987e-11	3324-51	LY9	Q9HBG7	T-lymphocyte surface antigen Ly-9	160796074	160828261	1	TRANS
cg09044863	17	ENDOV;ENDOV;ENDOV	78398981	-	-1.00114	0.149174	1.92997e-11	17210-2	TCL1A	P56279	T-cell leukemia/lymphoma protein 1A	95714196	95709947	14	TRANS
cg00013369	1	NA	192857594	+	-1.29834	0.193458	1.93013e-11	3440-7	GZMA	P12544	Granzyme A	55102646	55110252	5	TRANS
cg24359048	1	NA	59650472	-	-1.41856	0.211373	1.93022e-11	9545-156	GZMK	P49863	Granzyme K	55024256	55034570	5	TRANS
cg04254050	10	ARHGAP21	24911772	+	0.74325	0.110748	1.93022e-11	5339-49	S100A9	P06702	Protein S100-A9	153357854	153361023	1	TRANS
cg26175719	22	SYNGR1;SYNGR1	39745533	-	0.645579	0.0961942	1.93027e-11	3324-51	LY9	Q9HBG7	T-lymphocyte surface antigen Ly-9	160796074	160828261	1	TRANS
cg03913174	1	NA	177303689	+	-1.21992	0.181774	1.93043e-11	3440-7	GZMA	P12544	Granzyme A	55102646	55110252	5	TRANS
cg18302123	9	PRUNE2;PRUNE2;PRUNE2;PRUNE2	79322710	-	-0.70278	0.104718	1.93046e-11	3440-7	GZMA	P12544	Granzyme A	55102646	55110252	5	TRANS
cg05970215	17	ATP6V0A1;ATP6V0A1;ATP6V0A1	40671259	+	-1.02935	0.153379	1.93054e-11	2579-17	MMP9	P14780	Matrix metalloproteinase-9	46008908	46016561	20	TRANS
cg22278467	9	PRUNE2;PRUNE2;PRUNE2;PRUNE2;PRUNE2;PRUNE2;PRUNE2	79258918	+	1.03541	0.154281	1.93061e-11	9545-156	GZMK	P49863	Granzyme K	55024256	55034570	5	TRANS
cg15348855	18	NA	10284886	+	-1.00349	0.149525	1.93063e-11	5691-2	CRISPLD2	Q9H0B8	Cysteine-rich secretory protein LCCL domain-containing 2	84819985	84920768	16	TRANS
cg22116640	14	CLMN	95717116	+	-1.00491	0.149737	1.93086e-11	3324-51	LY9	Q9HBG7	T-lymphocyte surface antigen Ly-9	160796074	160828261	1	TRANS
cg05240570	19	PDE4A;PDE4A;PDE4A	10543144	+	0.778733	0.116036	1.93096e-11	9545-156	GZMK	P49863	Granzyme K	55024256	55034570	5	TRANS
cg24388610	2	THADA;THADA;THADA	43764517	+	0.624433	0.0930442	1.93097e-11	3440-7	GZMA	P12544	Granzyme A	55102646	55110252	5	TRANS
cg10742370	8	MCPH1;MCPH1;MCPH1	6282275	+	-0.684378	0.101976	1.93114e-11	5691-2	CRISPLD2	Q9H0B8	Cysteine-rich secretory protein LCCL domain-containing 2	84819985	84920768	16	TRANS
cg09121721	16	ECI1;ECI1	2302393	+	-0.929402	0.138487	1.93119e-11	5339-49	S100A9	P06702	Protein S100-A9	153357854	153361023	1	TRANS
cg18138580	7	NA	70294264	-	0.822276	0.122525	1.93151e-11	9545-156	GZMK	P49863	Granzyme K	55024256	55034570	5	TRANS
cg19882427	16	NA	19148346	-	0.63284	0.0942974	1.93155e-11	9545-156	GZMK	P49863	Granzyme K	55024256	55034570	5	TRANS
cg17766559	6	LRRC1	53661592	-	-0.812403	0.121054	1.93163e-11	5339-49	S100A9	P06702	Protein S100-A9	153357854	153361023	1	TRANS
cg18501421	11	ME3;ME3;ME3	86336503	-	-0.838043	0.124874	1.93164e-11	2579-17	MMP9	P14780	Matrix metalloproteinase-9	46008908	46016561	20	TRANS
cg18720818	16	LRRC36;LRRC36	67412708	-	-1.06368	0.158496	1.93179e-11	9545-156	GZMK	P49863	Granzyme K	55024256	55034570	5	TRANS
cg17339064	22	FBLN1;FBLN1	45960215	-	-1.13925	0.169757	1.93193e-11	3324-51	LY9	Q9HBG7	T-lymphocyte surface antigen Ly-9	160796074	160828261	1	TRANS
cg26071745	20	NA	3750929	+	-0.69062	0.102908	1.93208e-11	2579-17	MMP9	P14780	Matrix metalloproteinase-9	46008908	46016561	20	TRANS
cg27546977	6	NA	29521152	+	0.798142	0.118929	1.93208e-11	3195-50	GNLY	P22749	Granulysin	85685175	85698852	2	TRANS
cg06514200	1	PAFAH2	26325870	-	-1.56548	0.23327	1.93236e-11	3440-7	GZMA	P12544	Granzyme A	55102646	55110252	5	TRANS
cg03380960	10	FAM53B	126325408	-	1.11412	0.166013	1.93236e-11	5852-6	S100A12	P80511	Protein S100-A12	153375621	153373711	1	TRANS
cg04460332	2	DIRC3	218225762	-	-0.683805	0.101893	1.93254e-11	5691-2	CRISPLD2	Q9H0B8	Cysteine-rich secretory protein LCCL domain-containing 2	84819985	84920768	16	TRANS
cg27624466	6	MAP3K7;MAP3K7;MAP3K7;MAP3K7	91247659	-	-0.591405	0.0881246	1.93273e-11	5691-2	CRISPLD2	Q9H0B8	Cysteine-rich secretory protein LCCL domain-containing 2	84819985	84920768	16	TRANS
cg19500225	8	NA	8402640	-	1.27712	0.190303	1.93276e-11	13671-40	ELANE	P08246	Neutrophil elastase	851006	856290	19	TRANS
cg13552669	5	TENM2	167345755	-	-0.888881	0.132451	1.93297e-11	3324-51	LY9	Q9HBG7	T-lymphocyte surface antigen Ly-9	160796074	160828261	1	TRANS
cg06945430	19	TRMT1;TRMT1;TRMT1	13221430	-	-1.8988	0.28294	1.93309e-11	3440-7	GZMA	P12544	Granzyme A	55102646	55110252	5	TRANS
cg14463790	13	ATP8A2	26337396	-	0.995932	0.148403	1.93318e-11	5339-49	S100A9	P06702	Protein S100-A9	153357854	153361023	1	TRANS
cg16424396	10	HKDC1	71022363	+	-0.693254	0.103301	1.93327e-11	3324-51	LY9	Q9HBG7	T-lymphocyte surface antigen Ly-9	160796074	160828261	1	TRANS
cg07030950	4	ALPK1;ALPK1	113277866	+	-1.04287	0.155398	1.93332e-11	3324-51	LY9	Q9HBG7	T-lymphocyte surface antigen Ly-9	160796074	160828261	1	TRANS
cg02827665	20	LOC149950	31181702	-	-1.28912	0.192092	1.93338e-11	3195-50	GNLY	P22749	Granulysin	85685175	85698852	2	TRANS
cg03607708	1	USH2A	215966091	-	-1.02029	0.152033	1.9336e-11	9545-156	GZMK	P49863	Granzyme K	55024256	55034570	5	TRANS
cg00187686	11	TCN1	59634218	-	0.653365	0.0973582	1.93377e-11	3195-50	GNLY	P22749	Granulysin	85685175	85698852	2	TRANS
cg15202954	13	NALCN	102068996	-	0.779434	0.116144	1.93385e-11	9545-156	GZMK	P49863	Granzyme K	55024256	55034570	5	TRANS
cg00559087	13	NA	74719608	-	-0.780249	0.116266	1.93407e-11	3195-50	GNLY	P22749	Granulysin	85685175	85698852	2	TRANS
cg10530055	1	TINAGL1	32041605	+	-1.3599	0.202641	1.93413e-11	9545-156	GZMK	P49863	Granzyme K	55024256	55034570	5	TRANS
cg00328759	17	SDK2	71512508	+	-1.00723	0.150089	1.93424e-11	3195-50	GNLY	P22749	Granulysin	85685175	85698852	2	TRANS
cg02132909	7	DYNC1I1;DYNC1I1;DYNC1I1	95454615	+	-0.968007	0.144244	1.93441e-11	3195-50	GNLY	P22749	Granulysin	85685175	85698852	2	TRANS
cg13138929	15	ZNF609	64795662	+	-0.627249	0.0934674	1.9345e-11	5339-49	S100A9	P06702	Protein S100-A9	153357854	153361023	1	TRANS
cg04701118	22	HPS4;HPS4;HPS4;HPS4	26873008	+	-0.555122	0.0827197	1.93457e-11	5691-2	CRISPLD2	Q9H0B8	Cysteine-rich secretory protein LCCL domain-containing 2	84819985	84920768	16	TRANS
cg13959031	9	ISCA1	88896340	+	-0.879721	0.131089	1.93464e-11	5339-49	S100A9	P06702	Protein S100-A9	153357854	153361023	1	TRANS
cg24488389	1	NA	219452682	+	-1.24778	0.185935	1.93509e-11	9545-156	GZMK	P49863	Granzyme K	55024256	55034570	5	TRANS
cg23428597	13	NA	30983495	-	-0.963871	0.143629	1.93518e-11	5339-49	S100A9	P06702	Protein S100-A9	153357854	153361023	1	TRANS
cg18401376	6	NA	35141132	-	-1.64517	0.245152	1.93527e-11	3324-51	LY9	Q9HBG7	T-lymphocyte surface antigen Ly-9	160796074	160828261	1	TRANS
cg02347043	16	NA	11277202	+	-1.01733	0.151596	1.93531e-11	3324-51	LY9	Q9HBG7	T-lymphocyte surface antigen Ly-9	160796074	160828261	1	TRANS
cg20171655	14	ASPG	104568107	+	-1.56243	0.232823	1.93536e-11	3440-7	GZMA	P12544	Granzyme A	55102646	55110252	5	TRANS
cg13001012	3	AADAC	151530534	-	-1.05855	0.157739	1.93538e-11	3324-51	LY9	Q9HBG7	T-lymphocyte surface antigen Ly-9	160796074	160828261	1	TRANS
cg00667298	6	GABBR1;GABBR1;GABBR1	29576329	+	-1.55927	0.232352	1.93539e-11	3195-50	GNLY	P22749	Granulysin	85685175	85698852	2	TRANS
cg12925851	2	DGKD	234288659	+	-1.16641	0.173811	1.93545e-11	5728-60	FCRL1	Q96LA6	Fc receptor-like protein 1	157820120	157794403	1	TRANS
cg23670353	1	FGGY;FGGY	59833489	+	-0.56256	0.0838293	1.93578e-11	2579-17	MMP9	P14780	Matrix metalloproteinase-9	46008908	46016561	20	TRANS
cg18065767	2	NA	191583522	+	-0.93262	0.138974	1.93591e-11	3195-50	GNLY	P22749	Granulysin	85685175	85698852	2	TRANS
cg12820913	1	CTNNBIP1;CTNNBIP1	9953939	-	1.03371	0.154038	1.93612e-11	3440-7	GZMA	P12544	Granzyme A	55102646	55110252	5	TRANS
cg08461586	10	CCNJ;CCNJ;CCNJ	97802977	+	0.855612	0.127499	1.93614e-11	3195-50	GNLY	P22749	Granulysin	85685175	85698852	2	TRANS
cg18064436	20	NA	24283994	-	-1.1959	0.178206	1.93618e-11	9545-156	GZMK	P49863	Granzyme K	55024256	55034570	5	TRANS
cg18010014	15	ARRDC4	98507208	+	-0.78007	0.116242	1.93621e-11	3195-50	GNLY	P22749	Granulysin	85685175	85698852	2	TRANS
cg16061152	5	NA	171268370	-	0.944574	0.140755	1.93628e-11	3195-50	GNLY	P22749	Granulysin	85685175	85698852	2	TRANS
cg11427511	2	ROCK2	11433357	+	-0.545101	0.0812281	1.93629e-11	5691-2	CRISPLD2	Q9H0B8	Cysteine-rich secretory protein LCCL domain-containing 2	84819985	84920768	16	TRANS
cg10519465	11	ROBO4	124765397	+	-1.49235	0.222382	1.9364e-11	3440-7	GZMA	P12544	Granzyme A	55102646	55110252	5	TRANS
cg18358869	10	NA	102808077	-	0.907204	0.135187	1.93642e-11	3195-50	GNLY	P22749	Granulysin	85685175	85698852	2	TRANS
cg10699192	4	SORBS2;SORBS2;SORBS2;SORBS2;SORBS2;SORBS2;SORBS2;SORBS2;SORBS2	186510508	-	-0.897986	0.133813	1.93658e-11	9545-156	GZMK	P49863	Granzyme K	55024256	55034570	5	TRANS
cg05681370	1	NA	199712532	-	-0.851879	0.126943	1.9366e-11	3324-51	LY9	Q9HBG7	T-lymphocyte surface antigen Ly-9	160796074	160828261	1	TRANS
cg20092567	2	GLI2	121646464	-	-0.904038	0.134716	1.93675e-11	3195-50	GNLY	P22749	Granulysin	85685175	85698852	2	TRANS
cg01759112	17	WSCD1	5980904	+	-0.946904	0.141103	1.93676e-11	3195-50	GNLY	P22749	Granulysin	85685175	85698852	2	TRANS
cg20598067	6	NA	82548900	+	-0.632692	0.094281	1.93688e-11	5691-2	CRISPLD2	Q9H0B8	Cysteine-rich secretory protein LCCL domain-containing 2	84819985	84920768	16	TRANS
cg26714425	5	NA	10330845	+	-1.07917	0.160813	1.93707e-11	5691-2	CRISPLD2	Q9H0B8	Cysteine-rich secretory protein LCCL domain-containing 2	84819985	84920768	16	TRANS
cg10731742	14	NA	43463329	-	-0.957888	0.142741	1.93712e-11	3440-7	GZMA	P12544	Granzyme A	55102646	55110252	5	TRANS
cg23920735	10	TACC2;TACC2;TACC2;TACC2	123789255	+	-0.95878	0.142874	1.93717e-11	3195-50	GNLY	P22749	Granulysin	85685175	85698852	2	TRANS
cg15575261	6	CDKAL1	20576134	-	0.814113	0.121316	1.93719e-11	3324-51	LY9	Q9HBG7	T-lymphocyte surface antigen Ly-9	160796074	160828261	1	TRANS
cg00026341	6	CRISP1	49845521	-	0.696516	0.103792	1.9372e-11	5339-49	S100A9	P06702	Protein S100-A9	153357854	153361023	1	TRANS
cg27545615	10	PFKFB3;PFKFB3	6249748	-	-0.585305	0.0872202	1.9375e-11	5691-2	CRISPLD2	Q9H0B8	Cysteine-rich secretory protein LCCL domain-containing 2	84819985	84920768	16	TRANS
cg15747791	4	SORCS2	7661332	+	-1.3935	0.207655	1.93765e-11	3440-7	GZMA	P12544	Granzyme A	55102646	55110252	5	TRANS
cg23500396	11	TSPAN18	44896984	-	-0.893727	0.133181	1.93779e-11	5691-2	CRISPLD2	Q9H0B8	Cysteine-rich secretory protein LCCL domain-containing 2	84819985	84920768	16	TRANS
cg12402265	3	IL17RE;IL17RE;IL17RE;IL17RE;IL17RE	9954187	-	0.804758	0.119923	1.93815e-11	5728-60	FCRL1	Q96LA6	Fc receptor-like protein 1	157820120	157794403	1	TRANS
cg12179105	19	ZNF788	12203946	+	-0.714841	0.106524	1.93818e-11	2579-17	MMP9	P14780	Matrix metalloproteinase-9	46008908	46016561	20	TRANS
cg00960260	8	XKR5	6693367	-	0.970211	0.144579	1.93827e-11	3195-50	GNLY	P22749	Granulysin	85685175	85698852	2	TRANS
cg15787985	3	MAP6D1	183544049	-	1.33972	0.199643	1.9383e-11	9545-156	GZMK	P49863	Granzyme K	55024256	55034570	5	TRANS
cg10749585	7	CD36;CD36	80253343	-	-0.805755	0.120072	1.93831e-11	3195-50	GNLY	P22749	Granulysin	85685175	85698852	2	TRANS
cg22731432	10	NA	80300328	+	-0.952705	0.14197	1.93835e-11	3440-7	GZMA	P12544	Granzyme A	55102646	55110252	5	TRANS
cg19061132	22	HIRA	19407598	+	0.841782	0.125441	1.93844e-11	5728-60	FCRL1	Q96LA6	Fc receptor-like protein 1	157820120	157794403	1	TRANS
cg17142183	2	IL1R2	102608192	+	0.622748	0.0928009	1.9385e-11	3440-7	GZMA	P12544	Granzyme A	55102646	55110252	5	TRANS
cg14304496	9	PNPLA7;PNPLA7	140437281	-	-1.33613	0.199108	1.93857e-11	3440-7	GZMA	P12544	Granzyme A	55102646	55110252	5	TRANS
cg04108570	2	MBOAT2	9143163	+	0.752808	0.112182	1.93868e-11	3195-50	GNLY	P22749	Granulysin	85685175	85698852	2	TRANS
cg20822884	1	BEND5;AGBL4	49240625	-	-1.05498	0.157212	1.93879e-11	5691-2	CRISPLD2	Q9H0B8	Cysteine-rich secretory protein LCCL domain-containing 2	84819985	84920768	16	TRANS
cg13901620	10	GOT1;GOT1	101163635	+	-0.850717	0.126773	1.93889e-11	5691-2	CRISPLD2	Q9H0B8	Cysteine-rich secretory protein LCCL domain-containing 2	84819985	84920768	16	TRANS
cg16900775	10	NA	34202112	+	-1.0395	0.154905	1.93896e-11	9545-156	GZMK	P49863	Granzyme K	55024256	55034570	5	TRANS
cg24300644	4	NA	159960791	+	-0.94398	0.140671	1.93908e-11	3324-51	LY9	Q9HBG7	T-lymphocyte surface antigen Ly-9	160796074	160828261	1	TRANS
cg18842353	13	NA	97794052	+	-0.924776	0.137809	1.9391e-11	3195-50	GNLY	P22749	Granulysin	85685175	85698852	2	TRANS
cg09939991	10	PAPSS2;PAPSS2	89434856	-	-0.777714	0.115895	1.93913e-11	9545-156	GZMK	P49863	Granzyme K	55024256	55034570	5	TRANS
cg02282604	1	CAMTA1	6971260	-	-1.05557	0.157301	1.9392e-11	3195-50	GNLY	P22749	Granulysin	85685175	85698852	2	TRANS
cg06627532	16	CMIP	81491312	+	-1.06322	0.158441	1.9392e-11	5339-49	S100A9	P06702	Protein S100-A9	153357854	153361023	1	TRANS
cg02276944	2	GPD2;GPD2	157291826	+	0.948846	0.141397	1.93923e-11	3195-50	GNLY	P22749	Granulysin	85685175	85698852	2	TRANS
cg03608974	2	ZAK;ZAK	173940268	-	-0.82016	0.12222	1.93924e-11	2579-17	MMP9	P14780	Matrix metalloproteinase-9	46008908	46016561	20	TRANS
cg19233268	12	KRT83	52715661	-	-1.10812	0.165131	1.93945e-11	3324-51	LY9	Q9HBG7	T-lymphocyte surface antigen Ly-9	160796074	160828261	1	TRANS
cg09966085	18	SETBP1	42588939	-	0.869893	0.129632	1.93948e-11	5691-2	CRISPLD2	Q9H0B8	Cysteine-rich secretory protein LCCL domain-containing 2	84819985	84920768	16	TRANS
cg04067940	17	ATP2A3;ATP2A3;ATP2A3;ATP2A3;ATP2A3;ATP2A3;ATP2A3	3864217	+	-0.706589	0.105296	1.9396e-11	2579-17	MMP9	P14780	Matrix metalloproteinase-9	46008908	46016561	20	TRANS
cg06335597	7	ZNF467	149461763	+	-1.20211	0.179139	1.93961e-11	3440-7	GZMA	P12544	Granzyme A	55102646	55110252	5	TRANS
cg23130131	4	PITX2;PITX2;PITX2	111544299	-	0.552147	0.0822813	1.9398e-11	3324-51	LY9	Q9HBG7	T-lymphocyte surface antigen Ly-9	160796074	160828261	1	TRANS
cg26335578	11	NA	68722738	+	-1.21128	0.180506	1.9398e-11	5691-2	CRISPLD2	Q9H0B8	Cysteine-rich secretory protein LCCL domain-containing 2	84819985	84920768	16	TRANS
cg09328744	20	NFATC2;NFATC2;NFATC2;NFATC2;NFATC2;NFATC2;NFATC2;NFATC2	50031354	+	-0.803783	0.11978	1.93994e-11	9545-156	GZMK	P49863	Granzyme K	55024256	55034570	5	TRANS
cg08472633	16	GALNS	88907370	+	-0.935839	0.13946	1.94006e-11	2579-17	MMP9	P14780	Matrix metalloproteinase-9	46008908	46016561	20	TRANS
cg26779770	5	UIMC1;UIMC1;UIMC1	176421823	+	-0.751286	0.111958	1.9402e-11	5691-2	CRISPLD2	Q9H0B8	Cysteine-rich secretory protein LCCL domain-containing 2	84819985	84920768	16	TRANS
cg25528121	3	FGD5	14860793	-	-0.752588	0.112152	1.9404e-11	3440-7	GZMA	P12544	Granzyme A	55102646	55110252	5	TRANS
cg06121332	9	RORB	77230148	+	-0.785508	0.117058	1.94078e-11	9545-156	GZMK	P49863	Granzyme K	55024256	55034570	5	TRANS
cg13503458	8	LOC101929470	29674101	+	-1.21704	0.181366	1.94098e-11	9545-156	GZMK	P49863	Granzyme K	55024256	55034570	5	TRANS
cg09649610	1	GNG4;GNG4;GNG4;GNG4;GNG4	235814039	+	0.858568	0.127946	1.94109e-11	3195-50	GNLY	P22749	Granulysin	85685175	85698852	2	TRANS
cg13873684	4	NA	142253700	+	-1.44366	0.215138	1.9411e-11	3440-7	GZMA	P12544	Granzyme A	55102646	55110252	5	TRANS
cg03301085	3	NKTR;LOC101928323	42680224	+	-0.611851	0.0911798	1.94116e-11	3440-7	GZMA	P12544	Granzyme A	55102646	55110252	5	TRANS
cg20719116	6	L3MBTL3;L3MBTL3	130350560	-	0.6378	0.0950468	1.94127e-11	5691-2	CRISPLD2	Q9H0B8	Cysteine-rich secretory protein LCCL domain-containing 2	84819985	84920768	16	TRANS
cg12476487	6	UTRN	145047472	-	0.8169	0.121737	1.94136e-11	5339-49	S100A9	P06702	Protein S100-A9	153357854	153361023	1	TRANS
cg08585916	3	PEX5L;PEX5L;PEX5L;PEX5L;PEX5L;PEX5L;PEX5L;PEX5L	179676074	+	0.707573	0.105445	1.9415e-11	3440-7	GZMA	P12544	Granzyme A	55102646	55110252	5	TRANS
cg25099637	17	MPRIP;MPRIP	17018381	+	1.0335	0.154016	1.94151e-11	5339-49	S100A9	P06702	Protein S100-A9	153357854	153361023	1	TRANS
cg12484916	2	NA	38489799	+	-1.08042	0.161009	1.94153e-11	3195-50	GNLY	P22749	Granulysin	85685175	85698852	2	TRANS
cg12879013	4	KIAA1211;KIAA1211	57036403	-	-1.09158	0.162671	1.94159e-11	9545-156	GZMK	P49863	Granzyme K	55024256	55034570	5	TRANS
cg16102900	15	NA	85212333	-	-0.762317	0.113603	1.94159e-11	3195-50	GNLY	P22749	Granulysin	85685175	85698852	2	TRANS
cg10573492	18	NA	41468590	-	-1.04898	0.156323	1.94165e-11	3440-7	GZMA	P12544	Granzyme A	55102646	55110252	5	TRANS
cg05532157	5	PRKAA1;PRKAA1	40791428	+	-0.639399	0.0952857	1.94172e-11	5339-49	S100A9	P06702	Protein S100-A9	153357854	153361023	1	TRANS
cg23280667	1	LINC01057	95263953	-	-0.991935	0.147822	1.94179e-11	5339-49	S100A9	P06702	Protein S100-A9	153357854	153361023	1	TRANS
cg19891612	12	MANSC1	12491627	-	0.660364	0.09841	1.94183e-11	3440-7	GZMA	P12544	Granzyme A	55102646	55110252	5	TRANS
cg14765220	22	SYN3;SYN3;SYN3	33363764	-	-1.67748	0.249984	1.94185e-11	9545-156	GZMK	P49863	Granzyme K	55024256	55034570	5	TRANS
cg05444304	2	NA	31442675	-	-0.709494	0.105732	1.94202e-11	5339-49	S100A9	P06702	Protein S100-A9	153357854	153361023	1	TRANS
cg20789700	4	RBM47	40589108	-	-0.651767	0.0971292	1.9421e-11	5691-2	CRISPLD2	Q9H0B8	Cysteine-rich secretory protein LCCL domain-containing 2	84819985	84920768	16	TRANS
cg10418242	7	NA	37864241	+	-1.30311	0.194195	1.94221e-11	9545-156	GZMK	P49863	Granzyme K	55024256	55034570	5	TRANS
cg24033330	20	MAFB	39317034	-	0.619286	0.092289	1.94234e-11	3195-50	GNLY	P22749	Granulysin	85685175	85698852	2	TRANS
cg20709092	1	AK5;AK5	77998554	-	-1.25464	0.186972	1.94251e-11	3440-7	GZMA	P12544	Granzyme A	55102646	55110252	5	TRANS
cg17902894	6	NA	134840760	+	0.701358	0.10452	1.94266e-11	3324-51	LY9	Q9HBG7	T-lymphocyte surface antigen Ly-9	160796074	160828261	1	TRANS
cg07317805	5	NA	52615304	+	-0.83516	0.12446	1.94274e-11	3324-51	LY9	Q9HBG7	T-lymphocyte surface antigen Ly-9	160796074	160828261	1	TRANS
cg21247889	16	NA	79485198	+	-0.833349	0.12419	1.94274e-11	5339-49	S100A9	P06702	Protein S100-A9	153357854	153361023	1	TRANS
cg27160171	13	NA	45237985	+	-0.837649	0.124832	1.9432e-11	9545-156	GZMK	P49863	Granzyme K	55024256	55034570	5	TRANS
cg20495476	22	SLC5A1	32506497	+	-0.88656	0.132121	1.94332e-11	3195-50	GNLY	P22749	Granulysin	85685175	85698852	2	TRANS
cg19419540	11	NA	105902342	-	-0.755479	0.112586	1.94336e-11	3440-7	GZMA	P12544	Granzyme A	55102646	55110252	5	TRANS
cg03322353	4	MAML3	141069770	+	-0.619953	0.0923894	1.94337e-11	5691-2	CRISPLD2	Q9H0B8	Cysteine-rich secretory protein LCCL domain-containing 2	84819985	84920768	16	TRANS
cg08502322	5	TENM2	167590026	-	-1.28164	0.190999	1.94342e-11	9545-156	GZMK	P49863	Granzyme K	55024256	55034570	5	TRANS
cg03969725	20	UBE2C;UBE2C;UBE2C;UBE2C;UBE2C;UBE2C;UBE2C	44442019	+	-1.24696	0.18583	1.94349e-11	3440-7	GZMA	P12544	Granzyme A	55102646	55110252	5	TRANS
cg22975521	2	NA	121551192	-	-1.65452	0.246568	1.94352e-11	9545-156	GZMK	P49863	Granzyme K	55024256	55034570	5	TRANS
cg01816936	12	PITPNM2	123518888	+	0.768398	0.114512	1.94353e-11	3324-51	LY9	Q9HBG7	T-lymphocyte surface antigen Ly-9	160796074	160828261	1	TRANS
cg01223673	11	INSC	15133828	+	-1.14471	0.170593	1.9438e-11	3324-51	LY9	Q9HBG7	T-lymphocyte surface antigen Ly-9	160796074	160828261	1	TRANS
cg17305915	4	HTT	3081508	+	-0.808488	0.120487	1.94388e-11	5339-49	S100A9	P06702	Protein S100-A9	153357854	153361023	1	TRANS
cg21737976	20	SDCBP2;SDCBP2	1294361	-	-1.28276	0.191166	1.94389e-11	9545-156	GZMK	P49863	Granzyme K	55024256	55034570	5	TRANS
cg12857063	8	NA	109597479	+	-0.798899	0.119058	1.9439e-11	3195-50	GNLY	P22749	Granulysin	85685175	85698852	2	TRANS
cg18399451	6	ATXN1;ATXN1	16421273	+	-0.756408	0.112726	1.94398e-11	3324-51	LY9	Q9HBG7	T-lymphocyte surface antigen Ly-9	160796074	160828261	1	TRANS
cg09529591	1	NA	118223931	-	-0.698472	0.104092	1.94406e-11	5691-2	CRISPLD2	Q9H0B8	Cysteine-rich secretory protein LCCL domain-containing 2	84819985	84920768	16	TRANS
cg15820407	10	NA	48408236	-	-1.48826	0.221792	1.94419e-11	3440-7	GZMA	P12544	Granzyme A	55102646	55110252	5	TRANS
cg14510831	4	LOC101929095	15236131	-	0.589947	0.0879187	1.94429e-11	3195-50	GNLY	P22749	Granulysin	85685175	85698852	2	TRANS
cg16195094	14	ARID4A;ARID4A;ARID4A	58820529	+	0.80773	0.120375	1.94436e-11	9545-156	GZMK	P49863	Granzyme K	55024256	55034570	5	TRANS
cg01435109	1	LUZP1;LUZP1	23496648	-	-0.867604	0.129298	1.94458e-11	5691-2	CRISPLD2	Q9H0B8	Cysteine-rich secretory protein LCCL domain-containing 2	84819985	84920768	16	TRANS
cg25948093	19	SMG9	44249408	+	-1.09611	0.163352	1.9448e-11	5339-49	S100A9	P06702	Protein S100-A9	153357854	153361023	1	TRANS
cg13153264	1	LCE4A	152680502	+	-1.07106	0.159619	1.94503e-11	9545-156	GZMK	P49863	Granzyme K	55024256	55034570	5	TRANS
cg14583675	2	ABCG5	44058776	-	0.851935	0.126964	1.94528e-11	3195-50	GNLY	P22749	Granulysin	85685175	85698852	2	TRANS
cg08509780	8	FER1L6	124934130	+	-0.802679	0.119623	1.94539e-11	5691-2	CRISPLD2	Q9H0B8	Cysteine-rich secretory protein LCCL domain-containing 2	84819985	84920768	16	TRANS
cg18753572	16	LOC101929613;LOC101929613;LOC101929613;LOC101929613;LOC101929613;LOC101929613;LOC101929613;LOC101929613;LOC101929613	3050103	+	-0.877292	0.130743	1.94543e-11	9545-156	GZMK	P49863	Granzyme K	55024256	55034570	5	TRANS
cg05697028	9	PAX5;PAX5;PAX5;PAX5;PAX5;PAX5;PAX5;PAX5;PAX5;PAX5;PAX5;PAX5;PAX5	36968169	+	-1.12698	0.167954	1.94546e-11	3324-51	LY9	Q9HBG7	T-lymphocyte surface antigen Ly-9	160796074	160828261	1	TRANS
cg22257848	5	NA	164775899	-	-0.761439	0.113478	1.94569e-11	9545-156	GZMK	P49863	Granzyme K	55024256	55034570	5	TRANS
cg24443230	17	PIK3R6;PIK3R6;PIK3R6	8761973	-	-0.770956	0.114896	1.94571e-11	5691-2	CRISPLD2	Q9H0B8	Cysteine-rich secretory protein LCCL domain-containing 2	84819985	84920768	16	TRANS
cg22193404	1	SYT6;SYT6	114673534	+	1.02227	0.15235	1.94579e-11	5339-49	S100A9	P06702	Protein S100-A9	153357854	153361023	1	TRANS
cg05349317	2	TBC1D8	101663633	+	-1.36436	0.203332	1.94593e-11	9545-156	GZMK	P49863	Granzyme K	55024256	55034570	5	TRANS
cg13523989	5	PRLR	35135670	-	-0.934167	0.13922	1.94593e-11	3440-7	GZMA	P12544	Granzyme A	55102646	55110252	5	TRANS
cg08826152	17	ADORA2B	15869607	-	-0.59966	0.0893678	1.94596e-11	5339-49	S100A9	P06702	Protein S100-A9	153357854	153361023	1	TRANS
cg18418523	2	NHEJ1	219993334	-	-1.09005	0.162452	1.94608e-11	2579-17	MMP9	P14780	Matrix metalloproteinase-9	46008908	46016561	20	TRANS
cg22863298	1	CA6;CA6;CA6;CA6	9007541	-	-0.786057	0.117147	1.94629e-11	2579-17	MMP9	P14780	Matrix metalloproteinase-9	46008908	46016561	20	TRANS
cg17492395	2	NA	42180858	+	0.780583	0.116331	1.9463e-11	5339-49	S100A9	P06702	Protein S100-A9	153357854	153361023	1	TRANS
cg10933082	22	RAC2	37624908	-	0.942794	0.140506	1.94646e-11	17210-2	TCL1A	P56279	T-cell leukemia/lymphoma protein 1A	95714196	95709947	14	TRANS
cg12680701	6	NA	16233096	+	-0.914148	0.136237	1.94664e-11	3195-50	GNLY	P22749	Granulysin	85685175	85698852	2	TRANS
cg01832712	3	NA	4910674	+	0.746258	0.111217	1.94687e-11	17210-2	TCL1A	P56279	T-cell leukemia/lymphoma protein 1A	95714196	95709947	14	TRANS
cg19479744	6	NA	156022315	+	-1.41586	0.211009	1.94691e-11	9545-156	GZMK	P49863	Granzyme K	55024256	55034570	5	TRANS
cg02298788	3	FRMD4B	69337696	-	-0.813795	0.121282	1.94706e-11	3324-51	LY9	Q9HBG7	T-lymphocyte surface antigen Ly-9	160796074	160828261	1	TRANS
cg02469909	22	C22orf45;C22orf45;UPB1	24890831	+	0.580447	0.0865059	1.94744e-11	3440-7	GZMA	P12544	Granzyme A	55102646	55110252	5	TRANS
cg12838303	6	OPRM1;OPRM1;OPRM1;OPRM1;OPRM1;OPRM1;OPRM1;OPRM1;OPRM1;OPRM1;OPRM1;OPRM1;OPRM1;OPRM1;OPRM1;OPRM1;OPRM1;OPRM1;OPRM1;OPRM1;OPRM1	154360670	+	0.8366	0.124682	1.94793e-11	9545-156	GZMK	P49863	Granzyme K	55024256	55034570	5	TRANS
cg21053989	12	HPD;HPD	122287774	+	-0.864329	0.128815	1.94797e-11	2579-17	MMP9	P14780	Matrix metalloproteinase-9	46008908	46016561	20	TRANS
cg02164741	17	NA	77537018	-	-1.30897	0.195081	1.948e-11	9545-156	GZMK	P49863	Granzyme K	55024256	55034570	5	TRANS
cg03422911	1	RYR2	237205295	-	0.962596	0.14346	1.948e-11	3195-50	GNLY	P22749	Granulysin	85685175	85698852	2	TRANS
cg05831287	6	NA	115337950	-	-1.29706	0.193306	1.948e-11	3440-7	GZMA	P12544	Granzyme A	55102646	55110252	5	TRANS
cg06702607	3	CMTM7;CMTM7	32470351	-	-0.82597	0.123098	1.94832e-11	3440-7	GZMA	P12544	Granzyme A	55102646	55110252	5	TRANS
cg17542742	1	C1orf95	226788200	-	1.11212	0.165745	1.94833e-11	5339-49	S100A9	P06702	Protein S100-A9	153357854	153361023	1	TRANS
cg20153863	3	NA	46235150	+	-0.684924	0.102078	1.94838e-11	5691-2	CRISPLD2	Q9H0B8	Cysteine-rich secretory protein LCCL domain-containing 2	84819985	84920768	16	TRANS
cg26613073	13	FOXO1	41137545	-	-0.770587	0.114844	1.94839e-11	5691-2	CRISPLD2	Q9H0B8	Cysteine-rich secretory protein LCCL domain-containing 2	84819985	84920768	16	TRANS
cg06320712	19	LIN7B;LIN7B	49619928	+	-0.747346	0.111381	1.94849e-11	2579-17	MMP9	P14780	Matrix metalloproteinase-9	46008908	46016561	20	TRANS
cg17394978	5	IRF1	131824502	+	-0.815668	0.121563	1.94854e-11	3324-51	LY9	Q9HBG7	T-lymphocyte surface antigen Ly-9	160796074	160828261	1	TRANS
cg25702780	3	MECOM	169376298	-	0.833052	0.124154	1.9486e-11	3440-7	GZMA	P12544	Granzyme A	55102646	55110252	5	TRANS
cg06011744	6	NA	12571040	-	-0.922042	0.137417	1.94877e-11	3440-7	GZMA	P12544	Granzyme A	55102646	55110252	5	TRANS
cg11412103	10	NA	125980051	-	-0.712232	0.106148	1.94889e-11	5691-2	CRISPLD2	Q9H0B8	Cysteine-rich secretory protein LCCL domain-containing 2	84819985	84920768	16	TRANS
cg12643708	10	PRKG1;PRKG1	52991774	+	-1.02057	0.152101	1.94894e-11	3440-7	GZMA	P12544	Granzyme A	55102646	55110252	5	TRANS
cg20239488	5	NA	67338036	+	0.616391	0.0918643	1.94895e-11	9545-156	GZMK	P49863	Granzyme K	55024256	55034570	5	TRANS
cg12317080	14	RTN1;RTN1	60097550	-	0.833896	0.12428	1.94898e-11	3324-51	LY9	Q9HBG7	T-lymphocyte surface antigen Ly-9	160796074	160828261	1	TRANS
cg01134217	18	L3MBTL4	6363442	+	-0.859718	0.128129	1.9491e-11	3440-7	GZMA	P12544	Granzyme A	55102646	55110252	5	TRANS
cg27239280	16	CTF1;CTF1	30907679	+	-0.955868	0.142459	1.94926e-11	5339-49	S100A9	P06702	Protein S100-A9	153357854	153361023	1	TRANS
cg02492115	2	MEIS1	66672319	-	-0.699833	0.104301	1.94929e-11	5339-49	S100A9	P06702	Protein S100-A9	153357854	153361023	1	TRANS
cg24237035	11	NRIP3	9023437	+	0.746815	0.111303	1.94938e-11	5728-60	FCRL1	Q96LA6	Fc receptor-like protein 1	157820120	157794403	1	TRANS
cg07026910	2	INPP5D;INPP5D	234070710	+	-0.864335	0.128818	1.9495e-11	4126-22	BPI	P17213	Bactericidal permeability-increasing protein	38304150	38337505	20	TRANS
cg27416463	9	NA	138231064	+	-1.09695	0.163486	1.94952e-11	3195-50	GNLY	P22749	Granulysin	85685175	85698852	2	TRANS
cg13343928	2	NA	218821292	-	-1.04462	0.155688	1.94976e-11	3440-7	GZMA	P12544	Granzyme A	55102646	55110252	5	TRANS
cg16530881	17	NA	38708399	-	-1.8213	0.271442	1.95007e-11	5728-60	FCRL1	Q96LA6	Fc receptor-like protein 1	157820120	157794403	1	TRANS
cg06611143	2	NA	47885424	+	-1.01114	0.150698	1.95038e-11	3440-7	GZMA	P12544	Granzyme A	55102646	55110252	5	TRANS
cg22863298	1	CA6;CA6;CA6;CA6	9007541	-	-0.78635	0.117196	1.95044e-11	5691-2	CRISPLD2	Q9H0B8	Cysteine-rich secretory protein LCCL domain-containing 2	84819985	84920768	16	TRANS
cg27353725	17	RNF213;RNF213	78239193	+	0.660607	0.098456	1.95064e-11	5339-49	S100A9	P06702	Protein S100-A9	153357854	153361023	1	TRANS
cg20683035	10	NA	5632835	+	-1.45907	0.217458	1.95073e-11	3440-7	GZMA	P12544	Granzyme A	55102646	55110252	5	TRANS
cg07472370	20	NINL	25454738	-	-1.20786	0.180019	1.9509e-11	3324-51	LY9	Q9HBG7	T-lymphocyte surface antigen Ly-9	160796074	160828261	1	TRANS
cg17141943	10	ARHGAP22;ARHGAP22;ARHGAP22;ARHGAP22	49749505	-	-1.46669	0.218595	1.95095e-11	3324-51	LY9	Q9HBG7	T-lymphocyte surface antigen Ly-9	160796074	160828261	1	TRANS
cg09801371	17	MRM1	34957609	-	0.96804	0.144276	1.95096e-11	9545-156	GZMK	P49863	Granzyme K	55024256	55034570	5	TRANS
cg26871905	2	NA	123281056	+	-0.928732	0.138418	1.95108e-11	3195-50	GNLY	P22749	Granulysin	85685175	85698852	2	TRANS
cg01457183	3	DNAJC19	180707371	-	-1.1556	0.17223	1.95117e-11	9545-156	GZMK	P49863	Granzyme K	55024256	55034570	5	TRANS
cg10239857	1	PIK3R3;PIK3R3;PIK3R3;PIK3R3;PIK3R3	46536187	+	-0.590523	0.0880113	1.95125e-11	5691-2	CRISPLD2	Q9H0B8	Cysteine-rich secretory protein LCCL domain-containing 2	84819985	84920768	16	TRANS
cg25114913	6	FUT9;FUT9	96463959	+	0.609436	0.0908302	1.95134e-11	3195-50	GNLY	P22749	Granulysin	85685175	85698852	2	TRANS
cg03793857	13	NA	76867659	+	-0.792821	0.118162	1.95152e-11	9545-156	GZMK	P49863	Granzyme K	55024256	55034570	5	TRANS
cg08783253	17	AOC2;AOC2	40996565	+	-0.755654	0.112623	1.95153e-11	5691-2	CRISPLD2	Q9H0B8	Cysteine-rich secretory protein LCCL domain-containing 2	84819985	84920768	16	TRANS
cg18787401	19	ZNF542;ZNF542;ZNF542;ZNF542	56879559	+	0.774439	0.115423	1.95164e-11	9545-156	GZMK	P49863	Granzyme K	55024256	55034570	5	TRANS
cg02596726	11	NA	76311399	-	-1.00425	0.149674	1.95172e-11	3324-51	LY9	Q9HBG7	T-lymphocyte surface antigen Ly-9	160796074	160828261	1	TRANS
cg06208288	1	NA	58858074	-	0.565589	0.0842957	1.95174e-11	19614-8	TCN1	P20061	Transcobalamin-1	59866489	59852800	11	TRANS
cg12781632	13	NA	49061160	+	0.988312	0.147298	1.95176e-11	5339-49	S100A9	P06702	Protein S100-A9	153357854	153361023	1	TRANS
cg25613541	14	NA	95025708	-	-1.34435	0.200363	1.95181e-11	3440-7	GZMA	P12544	Granzyme A	55102646	55110252	5	TRANS
cg15467395	1	MFSD4	205540960	-	-1.14923	0.171281	1.95191e-11	3324-51	LY9	Q9HBG7	T-lymphocyte surface antigen Ly-9	160796074	160828261	1	TRANS
cg05565697	15	NA	71100339	+	-1.51188	0.225332	1.9522e-11	3440-7	GZMA	P12544	Granzyme A	55102646	55110252	5	TRANS
cg18803843	2	VAMP5	85817956	-	-0.696125	0.103751	1.95224e-11	2579-17	MMP9	P14780	Matrix metalloproteinase-9	46008908	46016561	20	TRANS
cg14635645	1	SUCO	172500667	+	-0.763451	0.113786	1.95243e-11	5691-2	CRISPLD2	Q9H0B8	Cysteine-rich secretory protein LCCL domain-containing 2	84819985	84920768	16	TRANS
cg23359651	15	NA	83635438	+	-0.975354	0.145369	1.95261e-11	3440-7	GZMA	P12544	Granzyme A	55102646	55110252	5	TRANS
cg24215459	4	TNIP3	122110906	+	0.714096	0.10643	1.9527e-11	2579-17	MMP9	P14780	Matrix metalloproteinase-9	46008908	46016561	20	TRANS
cg04861771	16	PMFBP1;PMFBP1	72185281	+	-0.937561	0.139736	1.95278e-11	3195-50	GNLY	P22749	Granulysin	85685175	85698852	2	TRANS
cg06798514	2	MYO1B;MYO1B;MYO1B	192215625	+	-1.13193	0.168707	1.95325e-11	9545-156	GZMK	P49863	Granzyme K	55024256	55034570	5	TRANS
cg12580389	5	SLIT3;SLIT3	168531680	-	-1.04923	0.156381	1.95334e-11	3324-51	LY9	Q9HBG7	T-lymphocyte surface antigen Ly-9	160796074	160828261	1	TRANS
cg27557378	16	DNASE1L2	2286786	-	0.487013	0.0725859	1.95337e-11	3324-51	LY9	Q9HBG7	T-lymphocyte surface antigen Ly-9	160796074	160828261	1	TRANS
cg04652066	2	NA	118801702	+	-0.999525	0.148972	1.95342e-11	9545-156	GZMK	P49863	Granzyme K	55024256	55034570	5	TRANS
cg03272225	19	JAK3	17957106	+	0.484084	0.0721496	1.95358e-11	3291-30	FCER2	P06734	Low affinity immunoglobulin epsilon Fc receptor	7702146	7688758	19	TRANS
cg00539399	9	TMOD1;TMOD1	100320270	-	-0.619737	0.0923678	1.95359e-11	5339-49	S100A9	P06702	Protein S100-A9	153357854	153361023	1	TRANS
cg11594137	9	S1PR3;C9orf47;C9orf47	91605981	-	0.763606	0.113811	1.9536e-11	3195-50	GNLY	P22749	Granulysin	85685175	85698852	2	TRANS
cg07548654	6	NA	12546675	-	-1.01464	0.151226	1.95391e-11	9545-156	GZMK	P49863	Granzyme K	55024256	55034570	5	TRANS
cg07725491	3	NA	14356566	+	-0.688952	0.102684	1.95411e-11	3195-50	GNLY	P22749	Granulysin	85685175	85698852	2	TRANS
cg25252561	10	CAMK2G;CAMK2G;CAMK2G;CAMK2G;CAMK2G	75610927	-	-0.814315	0.121369	1.95424e-11	5339-49	S100A9	P06702	Protein S100-A9	153357854	153361023	1	TRANS
cg16890935	4	PRDM5;PRDM5;PRDM5;PRDM5;PRDM5;PRDM5	121742336	-	-0.64433	0.0960339	1.95424e-11	5339-49	S100A9	P06702	Protein S100-A9	153357854	153361023	1	TRANS
cg02979487	4	AFF1;AFF1	88014081	-	0.706255	0.105263	1.95425e-11	9545-156	GZMK	P49863	Granzyme K	55024256	55034570	5	TRANS
cg01487368	12	LOC102724020;LOC102724020	10180687	+	-0.624185	0.0930319	1.95481e-11	2579-17	MMP9	P14780	Matrix metalloproteinase-9	46008908	46016561	20	TRANS
cg06924602	19	SBSN;SBSN;SBSN	36017061	+	-0.839236	0.125084	1.95492e-11	3195-50	GNLY	P22749	Granulysin	85685175	85698852	2	TRANS
cg03185808	15	NA	39449931	-	-1.05769	0.157644	1.95501e-11	9545-156	GZMK	P49863	Granzyme K	55024256	55034570	5	TRANS
cg14465992	5	NA	195790	+	-0.75876	0.11309	1.95514e-11	3440-7	GZMA	P12544	Granzyme A	55102646	55110252	5	TRANS
cg05673767	2	NA	217351940	+	-0.848358	0.126444	1.95516e-11	2579-17	MMP9	P14780	Matrix metalloproteinase-9	46008908	46016561	20	TRANS
cg22533606	17	NA	79360405	+	0.937081	0.139669	1.95536e-11	3440-7	GZMA	P12544	Granzyme A	55102646	55110252	5	TRANS
cg15135438	12	NCOR2;NCOR2;NCOR2	124864645	+	-0.951442	0.141809	1.95549e-11	2579-17	MMP9	P14780	Matrix metalloproteinase-9	46008908	46016561	20	TRANS
cg25694434	3	NA	181665115	+	-1.38707	0.206738	1.9557e-11	3324-51	LY9	Q9HBG7	T-lymphocyte surface antigen Ly-9	160796074	160828261	1	TRANS
cg02371405	22	SYN3;SYN3;SYN3	32955118	+	-1.2103	0.180391	1.95575e-11	9545-156	GZMK	P49863	Granzyme K	55024256	55034570	5	TRANS
cg22454593	8	NA	36927077	-	-1.42513	0.212411	1.95577e-11	3324-51	LY9	Q9HBG7	T-lymphocyte surface antigen Ly-9	160796074	160828261	1	TRANS
cg20939319	8	TEX15	30707701	-	0.847174	0.126269	1.95585e-11	5339-49	S100A9	P06702	Protein S100-A9	153357854	153361023	1	TRANS
cg19715410	1	OPRD1	29139021	+	0.648629	0.0966765	1.95595e-11	9545-156	GZMK	P49863	Granzyme K	55024256	55034570	5	TRANS
cg04674421	16	NA	28079611	-	-1.35903	0.202561	1.95622e-11	3195-50	GNLY	P22749	Granulysin	85685175	85698852	2	TRANS
cg21350115	2	CALCRL;CALCRL	188312833	+	0.880056	0.131171	1.95632e-11	3440-7	GZMA	P12544	Granzyme A	55102646	55110252	5	TRANS
cg22545294	6	EPM2A;EPM2A	145982979	-	-0.814562	0.121409	1.95634e-11	3324-51	LY9	Q9HBG7	T-lymphocyte surface antigen Ly-9	160796074	160828261	1	TRANS
cg00822451	14	NYNRIN	24868585	-	0.793461	0.118264	1.95635e-11	3440-7	GZMA	P12544	Granzyme A	55102646	55110252	5	TRANS
cg18728732	6	ETV7;ETV7;ETV7;ETV7;ETV7;ETV7;ETV7;ETV7	36349532	-	-0.942879	0.140535	1.95664e-11	9545-156	GZMK	P49863	Granzyme K	55024256	55034570	5	TRANS
cg06547330	7	NA	45920978	+	-1.49001	0.222085	1.95732e-11	3440-7	GZMA	P12544	Granzyme A	55102646	55110252	5	TRANS
cg05024699	4	NA	160319500	-	-0.90604	0.135045	1.95733e-11	3440-7	GZMA	P12544	Granzyme A	55102646	55110252	5	TRANS
cg05930046	12	NA	123209643	-	-1.04076	0.155125	1.95739e-11	3440-7	GZMA	P12544	Granzyme A	55102646	55110252	5	TRANS
cg02299933	5	ARHGAP26;ARHGAP26	142514500	-	-0.875334	0.130468	1.95748e-11	3195-50	GNLY	P22749	Granulysin	85685175	85698852	2	TRANS
cg06211743	15	CGNL1;CGNL1	57687671	+	-1.03263	0.153914	1.95783e-11	9545-156	GZMK	P49863	Granzyme K	55024256	55034570	5	TRANS
cg24513381	1	PRRX1;PRRX1	170653323	-	-0.985129	0.146834	1.95791e-11	3195-50	GNLY	P22749	Granulysin	85685175	85698852	2	TRANS
cg13872812	3	BBX;BBX	107399496	+	-0.741147	0.110468	1.95794e-11	4148-49	PAPPA	Q13219	Pappalysin-1	116153791	116402321	9	TRANS
cg09603409	6	GABBR1;GABBR1;GABBR1	29587016	-	-1.36613	0.203623	1.95796e-11	9545-156	GZMK	P49863	Granzyme K	55024256	55034570	5	TRANS
cg18686576	6	TMEM14C;TMEM14C	10722873	-	-0.779357	0.116164	1.95798e-11	5339-49	S100A9	P06702	Protein S100-A9	153357854	153361023	1	TRANS
cg14543811	4	NA	185781167	-	-1.02298	0.152476	1.95799e-11	5691-2	CRISPLD2	Q9H0B8	Cysteine-rich secretory protein LCCL domain-containing 2	84819985	84920768	16	TRANS
cg03026328	2	NA	89152773	+	-1.4508	0.216243	1.95802e-11	9545-156	GZMK	P49863	Granzyme K	55024256	55034570	5	TRANS
cg12301981	2	AFF3;AFF3	100379392	-	0.685578	0.102186	1.9582e-11	2579-17	MMP9	P14780	Matrix metalloproteinase-9	46008908	46016561	20	TRANS
cg19547274	16	CDH13;CDH13;CDH13;CDH13	83766260	-	-1.01407	0.151148	1.9582e-11	3440-7	GZMA	P12544	Granzyme A	55102646	55110252	5	TRANS
cg16555855	1	NA	164027974	+	-1.1529	0.171841	1.95824e-11	3440-7	GZMA	P12544	Granzyme A	55102646	55110252	5	TRANS
cg25491558	10	NA	65472123	-	0.875624	0.130513	1.95857e-11	9545-156	GZMK	P49863	Granzyme K	55024256	55034570	5	TRANS
cg16105303	10	FAM107B;FAM107B	14791342	-	0.880303	0.131211	1.95866e-11	3440-7	GZMA	P12544	Granzyme A	55102646	55110252	5	TRANS
cg01282639	18	BCL2	60820159	-	-0.897736	0.133809	1.95867e-11	9545-156	GZMK	P49863	Granzyme K	55024256	55034570	5	TRANS
cg25737957	13	LINC00434	60804253	+	-0.85371	0.127247	1.95879e-11	3195-50	GNLY	P22749	Granulysin	85685175	85698852	2	TRANS
cg19913861	11	SORL1	121449141	+	-0.557839	0.0831472	1.95891e-11	2579-17	MMP9	P14780	Matrix metalloproteinase-9	46008908	46016561	20	TRANS
cg23446857	10	MIR5694	122410824	+	-0.816961	0.12177	1.95896e-11	3440-7	GZMA	P12544	Granzyme A	55102646	55110252	5	TRANS
cg10274966	1	ALDH9A1;LOC440700	165668929	+	-0.812455	0.121098	1.95897e-11	5691-2	CRISPLD2	Q9H0B8	Cysteine-rich secretory protein LCCL domain-containing 2	84819985	84920768	16	TRANS
cg15090899	6	RPS6KA2	167178260	+	-0.540702	0.080593	1.95912e-11	9015-1	PRG3	Q9Y2Y8	Proteoglycan 3	57381150	57376769	11	TRANS
cg04922682	3	NA	188860527	+	0.797394	0.118854	1.95915e-11	2579-17	MMP9	P14780	Matrix metalloproteinase-9	46008908	46016561	20	TRANS
cg04024095	7	VSTM2A;VSTM2A	54610139	+	0.950611	0.141691	1.95919e-11	9545-156	GZMK	P49863	Granzyme K	55024256	55034570	5	TRANS
cg08289987	3	VIPR1	42530081	-	-1.52596	0.22745	1.95957e-11	3440-7	GZMA	P12544	Granzyme A	55102646	55110252	5	TRANS
cg12391044	15	UNC45A;UNC45A	91492794	-	1.04823	0.156243	1.95998e-11	3440-7	GZMA	P12544	Granzyme A	55102646	55110252	5	TRANS
cg10287135	1	NA	232853020	-	-1.40334	0.209174	1.96019e-11	9545-156	GZMK	P49863	Granzyme K	55024256	55034570	5	TRANS
cg20747380	7	HOXA2;HOXA2	27142275	+	0.929309	0.138518	1.96047e-11	3195-50	GNLY	P22749	Granulysin	85685175	85698852	2	TRANS
cg06391109	8	ZFPM2	106511768	+	-1.05793	0.15769	1.96047e-11	3440-7	GZMA	P12544	Granzyme A	55102646	55110252	5	TRANS
cg20749750	12	CDK2AP1;CDK2AP1;CDK2AP1;CDK2AP1;CDK2AP1	123753944	-	0.872739	0.130086	1.9605e-11	3324-51	LY9	Q9HBG7	T-lymphocyte surface antigen Ly-9	160796074	160828261	1	TRANS
cg26400074	10	NA	96996533	-	0.811638	0.120979	1.96065e-11	5339-49	S100A9	P06702	Protein S100-A9	153357854	153361023	1	TRANS
cg05199139	3	NA	14288295	-	-1.01683	0.151565	1.9608e-11	3324-51	LY9	Q9HBG7	T-lymphocyte surface antigen Ly-9	160796074	160828261	1	TRANS
cg20285064	8	ARHGEF10;ARHGEF10;ARHGEF10	1771444	-	0.903137	0.134618	1.9609e-11	3195-50	GNLY	P22749	Granulysin	85685175	85698852	2	TRANS
cg20682200	5	ARSB;ARSB	78203311	+	-0.72294	0.107758	1.96091e-11	2579-17	MMP9	P14780	Matrix metalloproteinase-9	46008908	46016561	20	TRANS
cg08425272	11	SHANK2;SHANK2;SHANK2	70320014	-	-1.41283	0.210591	1.96092e-11	3195-50	GNLY	P22749	Granulysin	85685175	85698852	2	TRANS
cg17532497	21	NA	36608456	+	-1.20441	0.179524	1.96098e-11	9015-1	PRG3	Q9Y2Y8	Proteoglycan 3	57381150	57376769	11	TRANS
cg15536920	5	BASP1;BASP1	17239652	+	-1.14931	0.171312	1.96108e-11	9545-156	GZMK	P49863	Granzyme K	55024256	55034570	5	TRANS
cg16041578	14	NA	69106048	+	-1.37538	0.205008	1.96112e-11	3195-50	GNLY	P22749	Granulysin	85685175	85698852	2	TRANS
cg15496268	14	NA	34600893	-	-1.0786	0.160772	1.96112e-11	3440-7	GZMA	P12544	Granzyme A	55102646	55110252	5	TRANS
cg16261114	15	LOC145814	99551997	+	-0.720693	0.107424	1.96113e-11	5691-2	CRISPLD2	Q9H0B8	Cysteine-rich secretory protein LCCL domain-containing 2	84819985	84920768	16	TRANS
cg27598407	12	ATF7IP	14570669	+	0.925963	0.13802	1.96116e-11	5339-49	S100A9	P06702	Protein S100-A9	153357854	153361023	1	TRANS
cg21017626	2	NA	201715305	+	1.35059	0.201314	1.96132e-11	3195-50	GNLY	P22749	Granulysin	85685175	85698852	2	TRANS
cg13966137	4	NA	158904702	-	-0.734759	0.109521	1.96133e-11	2579-17	MMP9	P14780	Matrix metalloproteinase-9	46008908	46016561	20	TRANS
cg10959314	19	AP2A1;AP2A1	50269099	-	-0.778861	0.116094	1.96141e-11	5339-49	S100A9	P06702	Protein S100-A9	153357854	153361023	1	TRANS
cg24806326	17	PLCD3	43207588	+	-1.05217	0.156832	1.96145e-11	3440-7	GZMA	P12544	Granzyme A	55102646	55110252	5	TRANS
cg15386044	2	NA	217738964	-	-1.15283	0.171838	1.96166e-11	3440-7	GZMA	P12544	Granzyme A	55102646	55110252	5	TRANS
cg01627492	17	SLC5A10;SLC5A10	18916400	-	-1.46697	0.218663	1.96181e-11	3440-7	GZMA	P12544	Granzyme A	55102646	55110252	5	TRANS
cg09787640	4	PALLD;PALLD;PALLD	169646378	+	0.81161	0.120977	1.96206e-11	5339-49	S100A9	P06702	Protein S100-A9	153357854	153361023	1	TRANS
cg02078319	10	LCOR;LCOR;LCOR	98719911	-	-0.915921	0.136525	1.96211e-11	3440-7	GZMA	P12544	Granzyme A	55102646	55110252	5	TRANS
cg24216220	3	LRRC3B	26664285	+	1.11145	0.165671	1.96221e-11	9545-156	GZMK	P49863	Granzyme K	55024256	55034570	5	TRANS
cg23298390	13	DCUN1D2	114128417	-	-1.07082	0.159614	1.96228e-11	5691-2	CRISPLD2	Q9H0B8	Cysteine-rich secretory protein LCCL domain-containing 2	84819985	84920768	16	TRANS
cg01812644	2	NA	136972017	+	-0.68078	0.101476	1.96243e-11	2579-17	MMP9	P14780	Matrix metalloproteinase-9	46008908	46016561	20	TRANS
cg01998667	2	NA	157888749	-	-0.852328	0.127046	1.96245e-11	9545-156	GZMK	P49863	Granzyme K	55024256	55034570	5	TRANS
cg20979979	4	SCOC	141218072	-	-1.08265	0.161378	1.96246e-11	3440-7	GZMA	P12544	Granzyme A	55102646	55110252	5	TRANS
cg12570429	17	LPO;LPO;LPO	56345839	-	-0.866745	0.129196	1.96251e-11	2579-17	MMP9	P14780	Matrix metalloproteinase-9	46008908	46016561	20	TRANS
cg04234104	10	NA	6051242	-	-0.658296	0.0981249	1.96284e-11	5339-49	S100A9	P06702	Protein S100-A9	153357854	153361023	1	TRANS
cg19355339	7	NA	141985315	-	-1.00476	0.149769	1.96293e-11	3195-50	GNLY	P22749	Granulysin	85685175	85698852	2	TRANS
cg05280534	18	ALPK2	56283228	+	1.00278	0.149473	1.96322e-11	5728-60	FCRL1	Q96LA6	Fc receptor-like protein 1	157820120	157794403	1	TRANS
cg19937056	3	KCNMB2;KCNMB2	178275698	-	-0.949625	0.141551	1.96343e-11	3195-50	GNLY	P22749	Granulysin	85685175	85698852	2	TRANS
cg04435121	18	NA	11175723	-	-1.07623	0.160423	1.9635e-11	3440-7	GZMA	P12544	Granzyme A	55102646	55110252	5	TRANS
cg19047868	17	LOC404266;HOXB5;LOC404266;LOC404266;LOC404266	46669485	-	0.61378	0.0914903	1.96387e-11	3324-51	LY9	Q9HBG7	T-lymphocyte surface antigen Ly-9	160796074	160828261	1	TRANS
cg08419223	5	NA	23028163	-	-0.93563	0.139466	1.96406e-11	9545-156	GZMK	P49863	Granzyme K	55024256	55034570	5	TRANS
cg26991433	6	RREB1;RREB1;RREB1;RREB1	7140931	+	1.15131	0.171616	1.96419e-11	3195-50	GNLY	P22749	Granulysin	85685175	85698852	2	TRANS
cg10647829	20	NA	48406735	-	0.780279	0.116309	1.96423e-11	9545-156	GZMK	P49863	Granzyme K	55024256	55034570	5	TRANS
cg20910807	20	EDN3;EDN3;EDN3;EDN3	57875384	+	0.799889	0.119232	1.96427e-11	3195-50	GNLY	P22749	Granulysin	85685175	85698852	2	TRANS
cg16815249	6	SLC16A10	111441357	-	-0.515204	0.076797	1.96435e-11	2579-17	MMP9	P14780	Matrix metalloproteinase-9	46008908	46016561	20	TRANS
cg24656529	4	QDPR	17515119	-	0.826127	0.123144	1.96437e-11	3195-50	GNLY	P22749	Granulysin	85685175	85698852	2	TRANS
cg14306663	12	HMGA2;HMGA2;HMGA2;HMGA2	66291943	-	-0.913961	0.136236	1.96439e-11	3324-51	LY9	Q9HBG7	T-lymphocyte surface antigen Ly-9	160796074	160828261	1	TRANS
cg25731807	5	TMEM171;TMEM171	72416182	-	0.761171	0.113461	1.9644e-11	9545-156	GZMK	P49863	Granzyme K	55024256	55034570	5	TRANS
cg17107572	2	MEIS1	66667590	+	1.21689	0.181392	1.96442e-11	3195-50	GNLY	P22749	Granulysin	85685175	85698852	2	TRANS
cg20318166	15	ALPK3	85360664	-	0.623487	0.092938	1.9645e-11	3195-50	GNLY	P22749	Granulysin	85685175	85698852	2	TRANS
cg18333061	20	TAF4	60642089	-	0.666319	0.0993226	1.96456e-11	3440-7	GZMA	P12544	Granzyme A	55102646	55110252	5	TRANS
cg13145193	7	NAMPT	105926817	+	0.711579	0.106069	1.96465e-11	5339-49	S100A9	P06702	Protein S100-A9	153357854	153361023	1	TRANS
cg22038796	18	PSTPIP2	43651686	+	0.865339	0.128989	1.96472e-11	9545-156	GZMK	P49863	Granzyme K	55024256	55034570	5	TRANS
cg00722789	6	CASC15	22008819	-	-0.752309	0.112141	1.96472e-11	3195-50	GNLY	P22749	Granulysin	85685175	85698852	2	TRANS
cg18300999	12	NFE2;NFE2;NFE2	54690656	-	-0.753335	0.112294	1.96473e-11	2579-17	MMP9	P14780	Matrix metalloproteinase-9	46008908	46016561	20	TRANS
cg22306344	3	MON1A;MON1A	49966773	-	0.627454	0.0935299	1.96506e-11	3440-7	GZMA	P12544	Granzyme A	55102646	55110252	5	TRANS
cg00645276	2	RAMP1;RAMP1	238810122	+	1.11126	0.165647	1.96518e-11	5691-2	CRISPLD2	Q9H0B8	Cysteine-rich secretory protein LCCL domain-containing 2	84819985	84920768	16	TRANS
cg18506639	15	TP53BP1;RNU6-28P	43803958	-	0.837934	0.124905	1.96519e-11	3440-7	GZMA	P12544	Granzyme A	55102646	55110252	5	TRANS
cg06180099	1	FAM63A;FAM63A;FAM63A;FAM63A;FAM63A;FAM63A	150979364	+	0.653989	0.0974854	1.96522e-11	3324-51	LY9	Q9HBG7	T-lymphocyte surface antigen Ly-9	160796074	160828261	1	CIS
cg08111167	4	NA	82135987	-	0.585449	0.0872687	1.96522e-11	3440-7	GZMA	P12544	Granzyme A	55102646	55110252	5	TRANS
cg25816160	1	EVI5;EVI5	93053203	+	-0.657399	0.0979937	1.96526e-11	3324-51	LY9	Q9HBG7	T-lymphocyte surface antigen Ly-9	160796074	160828261	1	TRANS
cg09727050	2	TNFAIP6;TNFAIP6	152214177	-	-0.617356	0.092025	1.96542e-11	2579-17	MMP9	P14780	Matrix metalloproteinase-9	46008908	46016561	20	TRANS
cg16320957	2	CEP68	65282463	+	-0.853055	0.127159	1.96551e-11	5691-2	CRISPLD2	Q9H0B8	Cysteine-rich secretory protein LCCL domain-containing 2	84819985	84920768	16	TRANS
cg05670158	2	ANXA4	69981407	+	-0.531217	0.0791849	1.96553e-11	5691-2	CRISPLD2	Q9H0B8	Cysteine-rich secretory protein LCCL domain-containing 2	84819985	84920768	16	TRANS
cg07336943	13	COL4A2	110972489	-	0.784402	0.116926	1.96562e-11	5852-6	S100A12	P80511	Protein S100-A12	153375621	153373711	1	TRANS
cg19758746	14	NA	22970114	-	0.908932	0.135489	1.9657e-11	5339-49	S100A9	P06702	Protein S100-A9	153357854	153361023	1	TRANS
cg24688348	11	OR5B21	58277073	+	-0.990842	0.147699	1.96589e-11	7968-15	CRTAM	O95727	Cytotoxic and regulatory T-cell molecule	122838500	122872643	11	TRANS
cg14897752	2	NA	11095939	+	-1.22921	0.183231	1.96589e-11	3440-7	GZMA	P12544	Granzyme A	55102646	55110252	5	TRANS
cg21553977	6	BTN2A2;BTN2A2;BTN2A2;BTN2A2;BTN2A2;BTN2A2	26389754	+	-0.810452	0.120809	1.96589e-11	5691-2	CRISPLD2	Q9H0B8	Cysteine-rich secretory protein LCCL domain-containing 2	84819985	84920768	16	TRANS
cg11042653	1	SSBP3;SSBP3;SSBP3	54845827	+	-0.909019	0.135502	1.9659e-11	2579-17	MMP9	P14780	Matrix metalloproteinase-9	46008908	46016561	20	TRANS
cg19800871	14	EXOC5	57715646	-	-0.771191	0.114957	1.96592e-11	5339-49	S100A9	P06702	Protein S100-A9	153357854	153361023	1	TRANS
cg02605091	1	CAMTA1	7557510	+	-1.04756	0.156153	1.966e-11	3440-7	GZMA	P12544	Granzyme A	55102646	55110252	5	TRANS
cg22825628	6	PDE7B	136435574	-	-1.11857	0.166739	1.96631e-11	3324-51	LY9	Q9HBG7	T-lymphocyte surface antigen Ly-9	160796074	160828261	1	TRANS
cg10248785	3	SATB1;SATB1	18449805	-	1.22833	0.1831	1.96642e-11	3440-7	GZMA	P12544	Granzyme A	55102646	55110252	5	TRANS
cg12834131	5	ZNF608	124038948	+	-0.921378	0.137345	1.96655e-11	3440-7	GZMA	P12544	Granzyme A	55102646	55110252	5	TRANS
cg11243561	20	B4GALT5	48317237	+	0.582334	0.0868056	1.96658e-11	6485-59	IGLL1	P15814	Immunoglobulin lambda-like polypeptide 1	23580302	23573125	22	TRANS
cg03403240	3	NA	194563116	-	-0.717452	0.106947	1.96662e-11	3195-50	GNLY	P22749	Granulysin	85685175	85698852	2	TRANS
cg11642324	12	GOLGA3	133348293	+	0.639044	0.0952591	1.96664e-11	3440-7	GZMA	P12544	Granzyme A	55102646	55110252	5	TRANS
cg21836370	12	NA	85667451	+	0.971185	0.14477	1.96665e-11	3440-7	GZMA	P12544	Granzyme A	55102646	55110252	5	TRANS
cg07810806	2	NA	219827866	+	0.80252	0.119628	1.9667e-11	3195-50	GNLY	P22749	Granulysin	85685175	85698852	2	TRANS
cg16381605	22	TBC1D22A;TBC1D22A;TBC1D22A;TBC1D22A;TBC1D22A	47338605	+	0.664427	0.0990431	1.96677e-11	9545-156	GZMK	P49863	Granzyme K	55024256	55034570	5	TRANS
cg02684104	6	FLOT1	30698706	+	0.529918	0.0789925	1.96693e-11	3440-7	GZMA	P12544	Granzyme A	55102646	55110252	5	TRANS
cg07152355	7	COBL	51303122	-	0.966673	0.144098	1.96693e-11	5691-2	CRISPLD2	Q9H0B8	Cysteine-rich secretory protein LCCL domain-containing 2	84819985	84920768	16	TRANS
cg09768093	1	ZBTB8B	32930511	+	0.694471	0.103522	1.96713e-11	3440-7	GZMA	P12544	Granzyme A	55102646	55110252	5	TRANS
cg13156207	2	NA	28873060	-	0.617089	0.0919873	1.96739e-11	5339-49	S100A9	P06702	Protein S100-A9	153357854	153361023	1	TRANS
cg03497059	11	OSBPL5;OSBPL5;OSBPL5	3147966	-	0.771277	0.114971	1.9674e-11	3505-6	LTA|LTB	P01374|Q06643	Lymphotoxin-alpha|Lymphotoxin-beta	31554192	31650629	6	TRANS
cg21356536	6	MOCS1;MOCS1	39902298	+	0.689835	0.102831	1.96741e-11	3195-50	GNLY	P22749	Granulysin	85685175	85698852	2	TRANS
cg08540381	15	MEGF11	66418287	+	-1.10516	0.164743	1.96754e-11	3195-50	GNLY	P22749	Granulysin	85685175	85698852	2	TRANS
cg14844559	18	NA	76277463	+	-1.1916	0.177628	1.96755e-11	3195-50	GNLY	P22749	Granulysin	85685175	85698852	2	TRANS
cg03191260	8	KIF13B	28974423	-	-0.920218	0.137174	1.96757e-11	5852-6	S100A12	P80511	Protein S100-A12	153375621	153373711	1	TRANS
cg13163660	12	CKAP4	106642557	+	0.716157	0.106755	1.96772e-11	3324-51	LY9	Q9HBG7	T-lymphocyte surface antigen Ly-9	160796074	160828261	1	TRANS
cg00648632	12	NA	20495298	-	-0.889672	0.132621	1.96778e-11	3195-50	GNLY	P22749	Granulysin	85685175	85698852	2	TRANS
cg10080593	2	LINC01119	47072118	+	-1.23339	0.183858	1.96792e-11	3440-7	GZMA	P12544	Granzyme A	55102646	55110252	5	TRANS
cg08023852	3	MAGI1;MAGI1;MAGI1	65864381	+	-0.967174	0.144174	1.96795e-11	9545-156	GZMK	P49863	Granzyme K	55024256	55034570	5	TRANS
cg10839823	4	NA	174429370	+	0.696325	0.103799	1.96798e-11	3440-7	GZMA	P12544	Granzyme A	55102646	55110252	5	TRANS
cg06813127	3	LPP;LPP;LPP	188014924	+	-0.649523	0.0968226	1.96801e-11	2579-17	MMP9	P14780	Matrix metalloproteinase-9	46008908	46016561	20	TRANS
cg12238806	1	RPL5;FAM69A	93300695	+	-0.856406	0.127662	1.96806e-11	3324-51	LY9	Q9HBG7	T-lymphocyte surface antigen Ly-9	160796074	160828261	1	TRANS
cg25106671	7	FOXK1	4765362	-	0.751581	0.112036	1.96806e-11	3440-7	GZMA	P12544	Granzyme A	55102646	55110252	5	TRANS
cg11909142	20	SEC23B;SEC23B;SEC23B;SEC23B;SEC23B	18491545	+	-0.733536	0.109346	1.96809e-11	5691-2	CRISPLD2	Q9H0B8	Cysteine-rich secretory protein LCCL domain-containing 2	84819985	84920768	16	TRANS
cg26872780	2	EPC2	149478494	+	-0.644203	0.0960301	1.96843e-11	2579-17	MMP9	P14780	Matrix metalloproteinase-9	46008908	46016561	20	TRANS
cg02375065	16	PLEKHG4;PLEKHG4;PLEKHG4;PLEKHG4;PLEKHG4	67316159	-	-1.54101	0.229715	1.96847e-11	3195-50	GNLY	P22749	Granulysin	85685175	85698852	2	TRANS
cg17303039	17	SLC39A11;SLC39A11	70710704	-	-0.806574	0.120235	1.96851e-11	2579-17	MMP9	P14780	Matrix metalloproteinase-9	46008908	46016561	20	TRANS
cg10236239	2	SULT1C4;SULT1C4	108994514	-	0.643289	0.0958939	1.96851e-11	3195-50	GNLY	P22749	Granulysin	85685175	85698852	2	TRANS
cg12439813	11	SHANK2	70799072	-	-1.09905	0.163833	1.9686e-11	3195-50	GNLY	P22749	Granulysin	85685175	85698852	2	TRANS
cg02932600	17	CASC3	38314365	+	-0.706932	0.105381	1.96876e-11	5691-2	CRISPLD2	Q9H0B8	Cysteine-rich secretory protein LCCL domain-containing 2	84819985	84920768	16	TRANS
cg24544716	14	NA	88339690	-	-1.00831	0.150307	1.9688e-11	3440-7	GZMA	P12544	Granzyme A	55102646	55110252	5	TRANS
cg13035047	1	NA	221241337	-	-0.884874	0.131907	1.96894e-11	9545-156	GZMK	P49863	Granzyme K	55024256	55034570	5	TRANS
cg04492567	17	NA	19631464	+	-0.802068	0.119563	1.969e-11	5339-49	S100A9	P06702	Protein S100-A9	153357854	153361023	1	TRANS
cg24010796	17	NA	75082342	+	0.848393	0.126469	1.96912e-11	3195-50	GNLY	P22749	Granulysin	85685175	85698852	2	TRANS
cg03220094	1	NA	220660758	+	-1.21092	0.180511	1.96914e-11	9545-156	GZMK	P49863	Granzyme K	55024256	55034570	5	TRANS
cg03570904	1	NA	17462716	+	-0.734502	0.109492	1.96916e-11	3440-7	GZMA	P12544	Granzyme A	55102646	55110252	5	TRANS
cg09038569	5	NA	89240289	+	-0.974727	0.145302	1.96935e-11	3324-51	LY9	Q9HBG7	T-lymphocyte surface antigen Ly-9	160796074	160828261	1	TRANS
cg01329756	17	NA	80346912	-	-1.01905	0.15191	1.96939e-11	2579-17	MMP9	P14780	Matrix metalloproteinase-9	46008908	46016561	20	TRANS
cg10941032	8	ARHGEF10;ARHGEF10;ARHGEF10	1771432	-	0.718467	0.107102	1.9694e-11	9545-156	GZMK	P49863	Granzyme K	55024256	55034570	5	TRANS
cg01045635	1	FCRL3;FCRL3	157670481	+	-0.758444	0.113061	1.96941e-11	9545-156	GZMK	P49863	Granzyme K	55024256	55034570	5	TRANS
cg12295431	3	UBE2E2	23262758	-	-0.729855	0.108799	1.96941e-11	5339-49	S100A9	P06702	Protein S100-A9	153357854	153361023	1	TRANS
cg01744161	16	NA	46983286	+	-0.86408	0.128808	1.96945e-11	3324-51	LY9	Q9HBG7	T-lymphocyte surface antigen Ly-9	160796074	160828261	1	TRANS
cg22872549	11	KCNC1	17803369	-	-0.981858	0.146365	1.96949e-11	9545-156	GZMK	P49863	Granzyme K	55024256	55034570	5	TRANS
cg04868129	5	NA	82673283	+	-0.576735	0.0859739	1.96953e-11	5691-2	CRISPLD2	Q9H0B8	Cysteine-rich secretory protein LCCL domain-containing 2	84819985	84920768	16	TRANS
cg15535471	7	HIPK2;HIPK2	139332087	-	0.823811	0.122805	1.96956e-11	2579-17	MMP9	P14780	Matrix metalloproteinase-9	46008908	46016561	20	TRANS
cg02160836	17	PITPNC1;PITPNC1	65465392	-	0.822932	0.122674	1.96962e-11	3195-50	GNLY	P22749	Granulysin	85685175	85698852	2	TRANS
cg11343500	4	NOP14-AS1	2938941	-	-1.18566	0.176746	1.96974e-11	3324-51	LY9	Q9HBG7	T-lymphocyte surface antigen Ly-9	160796074	160828261	1	TRANS
cg19815042	11	NA	71324346	-	-1.23853	0.184628	1.9699e-11	3195-50	GNLY	P22749	Granulysin	85685175	85698852	2	TRANS
cg27076680	2	USP37	219336877	+	-0.657815	0.098061	1.97012e-11	2579-17	MMP9	P14780	Matrix metalloproteinase-9	46008908	46016561	20	TRANS
cg05742308	7	SEMA3A	83824384	+	0.891591	0.132911	1.97031e-11	3195-50	GNLY	P22749	Granulysin	85685175	85698852	2	TRANS
cg00482119	15	NA	63783392	-	0.801821	0.119528	1.97036e-11	3195-50	GNLY	P22749	Granulysin	85685175	85698852	2	TRANS
cg22176262	21	GRIK1;GRIK1;GRIK1;GRIK1	31312105	+	0.8474	0.126323	1.97037e-11	3195-50	GNLY	P22749	Granulysin	85685175	85698852	2	TRANS
cg23525708	14	KIAA0247	70152683	-	1.08704	0.162047	1.9706e-11	5339-49	S100A9	P06702	Protein S100-A9	153357854	153361023	1	TRANS
cg05228177	18	EPB41L3	5579335	+	-0.628339	0.0936678	1.97096e-11	2579-17	MMP9	P14780	Matrix metalloproteinase-9	46008908	46016561	20	TRANS
cg11366363	13	GUCY1B2	51641069	-	-1.21107	0.180537	1.9711e-11	2579-17	MMP9	P14780	Matrix metalloproteinase-9	46008908	46016561	20	TRANS
cg02336568	10	LOC100130992	22546215	+	0.662393	0.0987448	1.97136e-11	3440-7	GZMA	P12544	Granzyme A	55102646	55110252	5	TRANS
cg06642155	9	GPR21;RABGAP1	125795283	+	-0.861324	0.1284	1.97141e-11	5339-49	S100A9	P06702	Protein S100-A9	153357854	153361023	1	TRANS
cg10117156	4	DAPP1;DAPP1	100781004	+	-1.17795	0.175601	1.97151e-11	17210-2	TCL1A	P56279	T-cell leukemia/lymphoma protein 1A	95714196	95709947	14	TRANS
cg08460026	2	CTLA4;CTLA4	204732474	-	-0.689767	0.102826	1.97155e-11	9545-156	GZMK	P49863	Granzyme K	55024256	55034570	5	TRANS
cg07986469	10	PTPRE	129795003	-	-0.790355	0.117821	1.9716e-11	5691-2	CRISPLD2	Q9H0B8	Cysteine-rich secretory protein LCCL domain-containing 2	84819985	84920768	16	TRANS
cg05034702	13	PCDH20	61989701	+	0.806713	0.12026	1.97169e-11	9545-156	GZMK	P49863	Granzyme K	55024256	55034570	5	TRANS
cg19140018	14	PTPN21	88965521	+	-1.18133	0.176105	1.9717e-11	3195-50	GNLY	P22749	Granulysin	85685175	85698852	2	TRANS
cg14863667	10	SFXN2	104489185	-	0.787059	0.11733	1.97173e-11	3195-50	GNLY	P22749	Granulysin	85685175	85698852	2	TRANS
cg19819715	2	MOGS;MOGS	74693344	-	-0.812643	0.121144	1.97209e-11	5852-6	S100A12	P80511	Protein S100-A12	153375621	153373711	1	TRANS
cg01651949	18	CELF4;CELF4;CELF4;CELF4	35026764	+	-1.08303	0.161453	1.97233e-11	3440-7	GZMA	P12544	Granzyme A	55102646	55110252	5	TRANS
cg23923689	1	NA	178500634	-	-1.11405	0.166076	1.97241e-11	3440-7	GZMA	P12544	Granzyme A	55102646	55110252	5	TRANS
cg06884658	12	NA	59471672	-	-0.857599	0.127846	1.97246e-11	3440-7	GZMA	P12544	Granzyme A	55102646	55110252	5	TRANS
cg04508061	10	WDFY4	50086035	-	-1.31002	0.195291	1.97253e-11	3440-7	GZMA	P12544	Granzyme A	55102646	55110252	5	TRANS
cg19857851	21	NA	37831805	+	-1.36975	0.204196	1.97273e-11	3440-7	GZMA	P12544	Granzyme A	55102646	55110252	5	TRANS
cg05075327	9	NA	114699790	+	-0.69529	0.103651	1.97282e-11	2579-17	MMP9	P14780	Matrix metalloproteinase-9	46008908	46016561	20	TRANS
cg25731807	5	TMEM171;TMEM171	72416182	-	0.761094	0.113461	1.97307e-11	3440-7	GZMA	P12544	Granzyme A	55102646	55110252	5	TRANS
cg07728036	12	TMPRSS12	51235704	-	-0.979643	0.146041	1.97334e-11	3440-7	GZMA	P12544	Granzyme A	55102646	55110252	5	TRANS
cg17152673	4	NA	58282304	-	-1.06913	0.159383	1.97337e-11	3440-7	GZMA	P12544	Granzyme A	55102646	55110252	5	TRANS
cg19620679	6	UTRN	145031604	-	-1.02374	0.152615	1.97338e-11	3324-51	LY9	Q9HBG7	T-lymphocyte surface antigen Ly-9	160796074	160828261	1	TRANS
cg06362155	12	CRACR2A;CRACR2A	3856844	-	0.871007	0.129847	1.97352e-11	5852-6	S100A12	P80511	Protein S100-A12	153375621	153373711	1	TRANS
cg14128579	2	NA	12843137	-	-0.902057	0.134476	1.97366e-11	2579-17	MMP9	P14780	Matrix metalloproteinase-9	46008908	46016561	20	TRANS
cg00518055	2	NA	28589359	-	0.839015	0.125078	1.97367e-11	3440-7	GZMA	P12544	Granzyme A	55102646	55110252	5	TRANS
cg19713567	17	GRB7;GRB7	37895429	+	0.761566	0.113532	1.9738e-11	3195-50	GNLY	P22749	Granulysin	85685175	85698852	2	TRANS
cg19692701	22	ASPHD2;ASPHD2	26838527	-	-0.752566	0.11219	1.97381e-11	5339-49	S100A9	P06702	Protein S100-A9	153357854	153361023	1	TRANS
cg10809134	2	NA	47879734	-	-1.1197	0.166921	1.97389e-11	17210-2	TCL1A	P56279	T-cell leukemia/lymphoma protein 1A	95714196	95709947	14	TRANS
cg06016120	3	NA	5041728	+	-1.0976	0.163627	1.97398e-11	9545-156	GZMK	P49863	Granzyme K	55024256	55034570	5	TRANS
cg09950966	1	PDE4B;PDE4B;PDE4B;PDE4B;PDE4B	66782613	+	0.678285	0.101117	1.9741e-11	9545-156	GZMK	P49863	Granzyme K	55024256	55034570	5	TRANS
cg16970323	20	TOX2;TOX2;TOX2;TOX2	42697667	+	0.792158	0.118093	1.97414e-11	3195-50	GNLY	P22749	Granulysin	85685175	85698852	2	TRANS
cg19045524	7	NA	41246129	+	-0.727552	0.108462	1.97417e-11	3195-50	GNLY	P22749	Granulysin	85685175	85698852	2	TRANS
cg26888870	3	ARHGEF3;ARHGEF3	56951716	+	-0.907767	0.135328	1.97419e-11	3324-51	LY9	Q9HBG7	T-lymphocyte surface antigen Ly-9	160796074	160828261	1	TRANS
cg16797020	3	DNAH12;DNAH12	57530118	-	0.777754	0.115946	1.97433e-11	3440-7	GZMA	P12544	Granzyme A	55102646	55110252	5	TRANS
cg07407859	11	PNPLA2	821777	-	-1.19262	0.177794	1.97454e-11	4126-22	BPI	P17213	Bactericidal permeability-increasing protein	38304150	38337505	20	TRANS
cg15722438	19	HNRNPM;HNRNPM	8552601	-	0.857647	0.127856	1.97462e-11	9545-156	GZMK	P49863	Granzyme K	55024256	55034570	5	TRANS
cg17620305	16	NA	87173103	+	-1.28004	0.190827	1.97475e-11	3195-50	GNLY	P22749	Granulysin	85685175	85698852	2	TRANS
cg08755268	6	SLC22A23;SLC22A23;SLC22A23;SLC22A23;SLC22A23	3325053	-	-1.07811	0.160723	1.97497e-11	3324-51	LY9	Q9HBG7	T-lymphocyte surface antigen Ly-9	160796074	160828261	1	TRANS
cg19877272	11	FCHSD2	72796659	+	0.68166	0.101621	1.97506e-11	9545-156	GZMK	P49863	Granzyme K	55024256	55034570	5	TRANS
cg12717584	1	EPHB2;EPHB2	23122112	+	-1.12345	0.167483	1.97509e-11	9545-156	GZMK	P49863	Granzyme K	55024256	55034570	5	TRANS
cg02493364	19	ZBTB32	36204278	-	-0.868207	0.129431	1.9751e-11	3195-50	GNLY	P22749	Granulysin	85685175	85698852	2	TRANS
cg01167755	5	NRG2;NRG2;NRG2;NRG2	139284498	+	0.869112	0.129566	1.97517e-11	9545-156	GZMK	P49863	Granzyme K	55024256	55034570	5	TRANS
cg08210878	20	PREX1	47367254	+	-0.881484	0.131411	1.9752e-11	2579-17	MMP9	P14780	Matrix metalloproteinase-9	46008908	46016561	20	CIS
cg04380340	2	AOX1	201450506	-	0.879762	0.131155	1.97548e-11	3195-50	GNLY	P22749	Granulysin	85685175	85698852	2	TRANS
cg07003429	2	NA	43434913	-	-0.791735	0.118032	1.97553e-11	5691-2	CRISPLD2	Q9H0B8	Cysteine-rich secretory protein LCCL domain-containing 2	84819985	84920768	16	TRANS
cg21832546	3	NA	52934426	+	-0.59928	0.089341	1.97595e-11	4126-22	BPI	P17213	Bactericidal permeability-increasing protein	38304150	38337505	20	TRANS
cg14402948	3	NA	133629593	+	-1.12903	0.168317	1.97601e-11	9545-156	GZMK	P49863	Granzyme K	55024256	55034570	5	TRANS
cg07056203	21	ZNF295-AS1;ZNF295-AS1;ZNF295-AS1	43444825	+	-1.25544	0.187161	1.97603e-11	9545-156	GZMK	P49863	Granzyme K	55024256	55034570	5	TRANS
cg02115781	2	METTL8	172175273	-	0.76699	0.114343	1.97609e-11	5339-49	S100A9	P06702	Protein S100-A9	153357854	153361023	1	TRANS
cg20708282	5	NA	127234683	+	0.847688	0.126374	1.97636e-11	2579-17	MMP9	P14780	Matrix metalloproteinase-9	46008908	46016561	20	TRANS
cg06340304	2	NA	208939532	-	-0.631159	0.0940939	1.97648e-11	2579-17	MMP9	P14780	Matrix metalloproteinase-9	46008908	46016561	20	TRANS
cg14823710	15	CTDSPL2	44750857	+	-1.17456	0.175106	1.97664e-11	9015-1	PRG3	Q9Y2Y8	Proteoglycan 3	57381150	57376769	11	TRANS
cg03359704	6	NA	6694733	-	-0.673017	0.100334	1.97664e-11	5691-2	CRISPLD2	Q9H0B8	Cysteine-rich secretory protein LCCL domain-containing 2	84819985	84920768	16	TRANS
cg07800828	5	MEF2C;MEF2C;MEF2C;MEF2C;MEF2C;MEF2C;MEF2C	88068197	+	-1.016	0.151466	1.97667e-11	9545-156	GZMK	P49863	Granzyme K	55024256	55034570	5	TRANS
cg10516842	5	NA	123145442	-	0.952424	0.141989	1.9767e-11	3195-50	GNLY	P22749	Granulysin	85685175	85698852	2	TRANS
cg18278394	3	LOC101928882	180589041	+	-0.967721	0.144269	1.9767e-11	3440-7	GZMA	P12544	Granzyme A	55102646	55110252	5	TRANS
cg01049782	7	CRHR2	30717954	+	-1.07306	0.159974	1.97677e-11	9545-156	GZMK	P49863	Granzyme K	55024256	55034570	5	TRANS
cg24522659	19	NA	30641408	-	-1.14694	0.170988	1.97685e-11	9545-156	GZMK	P49863	Granzyme K	55024256	55034570	5	TRANS
cg02283042	16	CDH13	83200382	+	-0.829426	0.123653	1.97705e-11	9545-156	GZMK	P49863	Granzyme K	55024256	55034570	5	TRANS
cg00424969	11	CTSD	1781560	-	1.47583	0.22002	1.97711e-11	9545-156	GZMK	P49863	Granzyme K	55024256	55034570	5	TRANS
cg07750161	5	NA	149718952	-	1.51895	0.226448	1.97713e-11	5339-49	S100A9	P06702	Protein S100-A9	153357854	153361023	1	TRANS
cg16594457	11	OR51B5;OR51B5	5365093	-	-0.673881	0.100464	1.97716e-11	9545-156	GZMK	P49863	Granzyme K	55024256	55034570	5	TRANS
cg12220376	1	UCK2	165823772	-	1.20957	0.180325	1.97717e-11	9545-156	GZMK	P49863	Granzyme K	55024256	55034570	5	TRANS
cg25726518	4	NA	22998403	-	-1.15117	0.171619	1.9772e-11	3440-7	GZMA	P12544	Granzyme A	55102646	55110252	5	TRANS
cg15692427	20	NA	49802160	-	-1.36597	0.203643	1.97763e-11	3324-51	LY9	Q9HBG7	T-lymphocyte surface antigen Ly-9	160796074	160828261	1	TRANS
cg01981417	20	DEFB124	30061044	-	-1.1135	0.166004	1.97781e-11	3195-50	GNLY	P22749	Granulysin	85685175	85698852	2	TRANS
cg11492202	1	NA	154451013	-	0.882626	0.131585	1.97782e-11	3440-7	GZMA	P12544	Granzyme A	55102646	55110252	5	TRANS
cg13497315	15	NA	39796985	+	-0.918102	0.136874	1.97809e-11	3440-7	GZMA	P12544	Granzyme A	55102646	55110252	5	TRANS
cg09829888	12	FGD4	32758168	+	-1.00443	0.149745	1.97831e-11	3195-50	GNLY	P22749	Granulysin	85685175	85698852	2	TRANS
cg25262147	11	TSPAN18	44837968	+	-1.33282	0.198703	1.97844e-11	3195-50	GNLY	P22749	Granulysin	85685175	85698852	2	TRANS
cg13948883	9	NA	137517397	-	-1.4987	0.223433	1.97852e-11	9015-1	PRG3	Q9Y2Y8	Proteoglycan 3	57381150	57376769	11	TRANS
cg18875453	22	MLC1;MLC1	50517795	-	-1.54313	0.230057	1.97857e-11	9545-156	GZMK	P49863	Granzyme K	55024256	55034570	5	TRANS
cg01321876	2	NA	219742365	-	-1.39339	0.207734	1.97863e-11	5339-49	S100A9	P06702	Protein S100-A9	153357854	153361023	1	TRANS
cg21701994	20	NA	24138020	-	-0.844366	0.125882	1.97866e-11	3195-50	GNLY	P22749	Granulysin	85685175	85698852	2	TRANS
cg26391891	12	TNFRSF1A	6439097	-	1.32691	0.197823	1.97903e-11	3440-7	GZMA	P12544	Granzyme A	55102646	55110252	5	TRANS
cg19553402	22	PLXNB2	50747014	+	-1.02688	0.153093	1.97904e-11	5339-49	S100A9	P06702	Protein S100-A9	153357854	153361023	1	TRANS
cg16653724	8	NA	18286687	+	-1.0343	0.154199	1.97916e-11	9545-156	GZMK	P49863	Granzyme K	55024256	55034570	5	TRANS
cg11411705	10	TSPAN14;TSPAN14	82246287	+	0.709059	0.105711	1.97919e-11	3324-51	LY9	Q9HBG7	T-lymphocyte surface antigen Ly-9	160796074	160828261	1	TRANS
cg16219132	3	CPN2;CPN2	194070336	-	-0.98921	0.147477	1.97921e-11	5691-2	CRISPLD2	Q9H0B8	Cysteine-rich secretory protein LCCL domain-containing 2	84819985	84920768	16	TRANS
cg23842156	5	LOC101927697	157810655	-	-0.666395	0.0993501	1.97926e-11	13671-40	ELANE	P08246	Neutrophil elastase	851006	856290	19	TRANS
cg01752594	13	DLEU2	50696070	-	-0.694206	0.103496	1.97931e-11	2579-17	MMP9	P14780	Matrix metalloproteinase-9	46008908	46016561	20	TRANS
cg19225688	2	CXCR2;CXCR2;CXCR2	218990043	-	-0.653432	0.0974176	1.97932e-11	5339-49	S100A9	P06702	Protein S100-A9	153357854	153361023	1	TRANS
cg00250092	20	GGT7;ACSS2	33461847	+	0.997511	0.148715	1.97936e-11	9545-156	GZMK	P49863	Granzyme K	55024256	55034570	5	TRANS
cg02793494	11	NA	60249801	-	-0.711925	0.106138	1.97948e-11	3195-50	GNLY	P22749	Granulysin	85685175	85698852	2	TRANS
cg09808864	6	KIAA1244	138482336	+	1.00739	0.150189	1.97957e-11	9545-156	GZMK	P49863	Granzyme K	55024256	55034570	5	TRANS
cg10929656	16	ATP6V0D1	67481676	+	-1.38867	0.207032	1.97978e-11	3195-50	GNLY	P22749	Granulysin	85685175	85698852	2	TRANS
cg03899229	8	NA	8821258	-	0.711623	0.106094	1.97995e-11	3195-50	GNLY	P22749	Granulysin	85685175	85698852	2	TRANS
cg13272296	4	FHDC1	153877907	+	-1.2402	0.184899	1.98032e-11	6485-59	IGLL1	P15814	Immunoglobulin lambda-like polypeptide 1	23580302	23573125	22	TRANS
cg19636625	7	ESYT2	158575868	+	1.32358	0.19733	1.98036e-11	3195-50	GNLY	P22749	Granulysin	85685175	85698852	2	TRANS
cg14456683	3	ZIC1	147127010	-	1.13651	0.16944	1.98049e-11	3440-7	GZMA	P12544	Granzyme A	55102646	55110252	5	TRANS
cg25990696	13	NA	110042516	-	-0.652107	0.0972215	1.98073e-11	5691-2	CRISPLD2	Q9H0B8	Cysteine-rich secretory protein LCCL domain-containing 2	84819985	84920768	16	TRANS
cg15819435	3	NA	15387432	-	-0.749831	0.111791	1.98095e-11	3291-30	FCER2	P06734	Low affinity immunoglobulin epsilon Fc receptor	7702146	7688758	19	TRANS
cg04763057	5	NA	95179625	-	-0.585849	0.0873434	1.98099e-11	2579-17	MMP9	P14780	Matrix metalloproteinase-9	46008908	46016561	20	TRANS
cg25613180	5	PDGFRB	149513303	+	-1.12218	0.167305	1.98105e-11	2579-17	MMP9	P14780	Matrix metalloproteinase-9	46008908	46016561	20	TRANS
cg19463247	12	GAPDH;GAPDH;GAPDH;GAPDH;GAPDH	6644460	+	-1.18845	0.177185	1.98129e-11	3440-7	GZMA	P12544	Granzyme A	55102646	55110252	5	TRANS
cg23839136	7	WBSCR17	70597599	-	0.717429	0.106961	1.98143e-11	3440-7	GZMA	P12544	Granzyme A	55102646	55110252	5	TRANS
cg24191621	1	NA	168361624	+	1.09776	0.163664	1.98155e-11	5339-49	S100A9	P06702	Protein S100-A9	153357854	153361023	1	TRANS
cg01706991	8	BAALC;BAALC	104185501	-	-0.770341	0.11485	1.98162e-11	3324-51	LY9	Q9HBG7	T-lymphocyte surface antigen Ly-9	160796074	160828261	1	TRANS
cg14328641	11	MS4A3;MS4A3;MS4A3	59822727	-	-0.760448	0.113375	1.98179e-11	5691-2	CRISPLD2	Q9H0B8	Cysteine-rich secretory protein LCCL domain-containing 2	84819985	84920768	16	TRANS
cg24546528	22	PLXNB2	50746699	-	1.62535	0.242324	1.9819e-11	3440-7	GZMA	P12544	Granzyme A	55102646	55110252	5	TRANS
cg20883723	12	CHST11	105143826	-	0.774415	0.115458	1.98192e-11	9545-156	GZMK	P49863	Granzyme K	55024256	55034570	5	TRANS
cg25735887	7	NA	64408131	-	0.927538	0.138287	1.98201e-11	9545-156	GZMK	P49863	Granzyme K	55024256	55034570	5	TRANS
cg04070839	20	SMOX;SMOX;SMOX;SMOX	4168232	-	-1.3733	0.204746	1.98202e-11	9545-156	GZMK	P49863	Granzyme K	55024256	55034570	5	TRANS
cg00992048	1	NADK	1695585	-	-1.03515	0.154331	1.98223e-11	5852-6	S100A12	P80511	Protein S100-A12	153375621	153373711	1	TRANS
cg08450079	15	TMC3;TMC3-AS1;TMC3	81633740	+	-0.733646	0.10938	1.98224e-11	3324-51	LY9	Q9HBG7	T-lymphocyte surface antigen Ly-9	160796074	160828261	1	TRANS
cg10004481	14	SLC24A4;SLC24A4;SLC24A4	92893598	+	-0.775015	0.115548	1.98266e-11	9545-156	GZMK	P49863	Granzyme K	55024256	55034570	5	TRANS
cg26959655	8	UBR5	103379529	-	-0.97325	0.145104	1.98281e-11	5691-2	CRISPLD2	Q9H0B8	Cysteine-rich secretory protein LCCL domain-containing 2	84819985	84920768	16	TRANS
cg22252313	9	NA	121157657	-	-0.836073	0.124652	1.98283e-11	3440-7	GZMA	P12544	Granzyme A	55102646	55110252	5	TRANS
cg12295068	18	ZNF516	74129124	-	0.754402	0.112475	1.98287e-11	3440-7	GZMA	P12544	Granzyme A	55102646	55110252	5	TRANS
cg22281657	17	ERN1	62197507	+	-0.964025	0.143728	1.983e-11	3324-51	LY9	Q9HBG7	T-lymphocyte surface antigen Ly-9	160796074	160828261	1	TRANS
cg16887264	4	POU4F2	147561775	+	0.637183	0.0949989	1.98312e-11	3440-7	GZMA	P12544	Granzyme A	55102646	55110252	5	TRANS
cg23154806	1	NA	188873691	+	-1.06307	0.158496	1.9832e-11	3324-51	LY9	Q9HBG7	T-lymphocyte surface antigen Ly-9	160796074	160828261	1	TRANS
cg01754205	9	TTLL11	124692982	+	-1.25134	0.186564	1.9832e-11	3440-7	GZMA	P12544	Granzyme A	55102646	55110252	5	TRANS
cg03497846	6	NA	6916301	-	-0.593287	0.0884545	1.98321e-11	5691-2	CRISPLD2	Q9H0B8	Cysteine-rich secretory protein LCCL domain-containing 2	84819985	84920768	16	TRANS
cg14019033	2	NA	107323659	-	-1.22042	0.181955	1.98323e-11	3440-7	GZMA	P12544	Granzyme A	55102646	55110252	5	TRANS
cg02125161	6	ARMC2;ARMC2	109280380	-	-0.712346	0.106205	1.98335e-11	5339-49	S100A9	P06702	Protein S100-A9	153357854	153361023	1	TRANS
cg19175742	15	AP3B2	83331452	+	-1.19049	0.177493	1.98337e-11	9545-156	GZMK	P49863	Granzyme K	55024256	55034570	5	TRANS
cg22050156	17	EFCAB5;EFCAB5;EFCAB5	28286254	-	-1.32939	0.198203	1.98344e-11	3195-50	GNLY	P22749	Granulysin	85685175	85698852	2	TRANS
cg01417062	10	NA	63246532	+	-0.720066	0.107357	1.98349e-11	3195-50	GNLY	P22749	Granulysin	85685175	85698852	2	TRANS
cg11624270	17	NA	47271557	+	-0.676285	0.100829	1.98359e-11	2579-17	MMP9	P14780	Matrix metalloproteinase-9	46008908	46016561	20	TRANS
cg10104674	4	FRAS1;FRAS1	79052724	+	-1.02656	0.153053	1.98375e-11	3324-51	LY9	Q9HBG7	T-lymphocyte surface antigen Ly-9	160796074	160828261	1	TRANS
cg22854590	5	PDE4D;PDE4D;PDE4D;PDE4D;PDE4D;PDE4D;PDE4D;PDE4D	58336072	+	0.62273	0.0928449	1.98376e-11	9545-156	GZMK	P49863	Granzyme K	55024256	55034570	5	CIS
cg07838002	2	CIB4	26864234	+	-1.25111	0.186533	1.98386e-11	9545-156	GZMK	P49863	Granzyme K	55024256	55034570	5	TRANS
cg03482963	4	NA	19731691	+	0.997476	0.148717	1.98393e-11	3440-7	GZMA	P12544	Granzyme A	55102646	55110252	5	TRANS
cg22134588	3	ROBO1;ROBO1;ROBO1	79069442	-	-1.4292	0.213084	1.984e-11	3324-51	LY9	Q9HBG7	T-lymphocyte surface antigen Ly-9	160796074	160828261	1	TRANS
cg00999988	2	GALNT3	166649910	-	-0.817684	0.121912	1.98401e-11	5339-49	S100A9	P06702	Protein S100-A9	153357854	153361023	1	TRANS
cg19022446	6	NA	15872741	+	0.661251	0.0985883	1.98403e-11	9545-156	GZMK	P49863	Granzyme K	55024256	55034570	5	TRANS
cg11715474	2	NA	119977813	-	-0.865712	0.129072	1.98413e-11	3324-51	LY9	Q9HBG7	T-lymphocyte surface antigen Ly-9	160796074	160828261	1	TRANS
cg13299021	1	NA	62125028	-	-1.07118	0.159706	1.98413e-11	3440-7	GZMA	P12544	Granzyme A	55102646	55110252	5	TRANS
cg08382332	2	NA	58728740	+	-1.23704	0.184436	1.98422e-11	3440-7	GZMA	P12544	Granzyme A	55102646	55110252	5	TRANS
cg18169877	9	FPGS;FPGS;FPGS;FPGS	130564560	-	-0.835261	0.124533	1.98435e-11	5339-49	S100A9	P06702	Protein S100-A9	153357854	153361023	1	TRANS
cg09527411	4	FAM47E;FAM47E;FAM47E-STBD1	77184954	+	-0.892449	0.133059	1.98463e-11	3324-51	LY9	Q9HBG7	T-lymphocyte surface antigen Ly-9	160796074	160828261	1	TRANS
cg04256807	14	NA	34499153	+	-0.989554	0.147538	1.98486e-11	3324-51	LY9	Q9HBG7	T-lymphocyte surface antigen Ly-9	160796074	160828261	1	TRANS
cg00995797	20	ACSS2;ACSS2;ACSS2	33463466	+	-0.632748	0.0943396	1.98489e-11	5852-6	S100A12	P80511	Protein S100-A12	153375621	153373711	1	TRANS
cg20950011	18	CIDEA;CIDEA;CIDEA	12254377	-	0.730873	0.10897	1.98498e-11	3195-50	GNLY	P22749	Granulysin	85685175	85698852	2	TRANS
cg06507062	5	SSBP2;SSBP2;SSBP2;SSBP2;SSBP2;SSBP2	81048533	+	1.47564	0.220011	1.98499e-11	3195-50	GNLY	P22749	Granulysin	85685175	85698852	2	TRANS
cg10463728	20	ARFGEF2	47614224	-	-0.921904	0.137452	1.98503e-11	3324-51	LY9	Q9HBG7	T-lymphocyte surface antigen Ly-9	160796074	160828261	1	TRANS
cg02650201	17	NA	60211957	+	-1.08448	0.161691	1.98531e-11	3195-50	GNLY	P22749	Granulysin	85685175	85698852	2	TRANS
cg14399183	9	GSN;GSN;GSN;GSN;GSN;GSN;GSN	124048308	+	-0.743966	0.110922	1.98538e-11	2579-17	MMP9	P14780	Matrix metalloproteinase-9	46008908	46016561	20	TRANS
cg15161281	1	FAM63A;FAM63A;FAM63A;FAM63A;FAM63A	150970695	+	-1.46438	0.218334	1.98557e-11	3195-50	GNLY	P22749	Granulysin	85685175	85698852	2	TRANS
cg21839972	12	NA	7904168	+	-0.773949	0.115393	1.98574e-11	9545-156	GZMK	P49863	Granzyme K	55024256	55034570	5	TRANS
cg17518809	3	TP63;TP63;TP63;TP63;TP63;TP63	189508674	+	0.677117	0.100956	1.98583e-11	3324-51	LY9	Q9HBG7	T-lymphocyte surface antigen Ly-9	160796074	160828261	1	TRANS
cg04147906	17	NLK	26373775	+	1.07614	0.160449	1.98607e-11	3505-6	LTA|LTB	P01374|Q06643	Lymphotoxin-alpha|Lymphotoxin-beta	31554192	31650629	6	TRANS
cg16513932	19	ZNF784	56132683	-	-1.58873	0.236876	1.98621e-11	5339-49	S100A9	P06702	Protein S100-A9	153357854	153361023	1	TRANS
cg07780199	19	CRTC1;CRTC1	18830892	+	-1.1619	0.173237	1.98633e-11	3195-50	GNLY	P22749	Granulysin	85685175	85698852	2	TRANS
cg02458141	2	HS1BP3	20817916	+	-0.855305	0.127524	1.98636e-11	5339-49	S100A9	P06702	Protein S100-A9	153357854	153361023	1	TRANS
cg00000974	20	BMP2	6750606	-	0.856943	0.127768	1.98645e-11	3195-50	GNLY	P22749	Granulysin	85685175	85698852	2	TRANS
cg01883989	2	KLF7	208019901	+	-0.964469	0.1438	1.98651e-11	5339-49	S100A9	P06702	Protein S100-A9	153357854	153361023	1	TRANS
cg00191665	3	RAB7A	128478302	+	0.70617	0.105288	1.98662e-11	3440-7	GZMA	P12544	Granzyme A	55102646	55110252	5	TRANS
cg09956615	7	TTYH3	2672989	-	0.604862	0.0901837	1.98669e-11	3324-51	LY9	Q9HBG7	T-lymphocyte surface antigen Ly-9	160796074	160828261	1	TRANS
cg07394965	16	KIAA0556	27787070	+	-0.912717	0.136085	1.98682e-11	3324-51	LY9	Q9HBG7	T-lymphocyte surface antigen Ly-9	160796074	160828261	1	TRANS
cg02435083	16	NA	8943436	+	-0.751615	0.112065	1.98684e-11	2579-17	MMP9	P14780	Matrix metalloproteinase-9	46008908	46016561	20	TRANS
cg07133994	14	PRKD1	30142862	-	-0.981108	0.146282	1.98686e-11	3195-50	GNLY	P22749	Granulysin	85685175	85698852	2	TRANS
cg12169863	3	NA	149701753	-	-0.804783	0.119992	1.9869e-11	3195-50	GNLY	P22749	Granulysin	85685175	85698852	2	TRANS
cg03530754	12	TMEM132C	128751460	-	0.717376	0.10696	1.98701e-11	9545-156	GZMK	P49863	Granzyme K	55024256	55034570	5	TRANS
cg04405960	10	ANTXRLP1;ANTXRLP1	47638040	+	-0.866165	0.129144	1.9872e-11	5339-49	S100A9	P06702	Protein S100-A9	153357854	153361023	1	TRANS
cg00800487	22	PHF21B;PHF21B;PHF21B;PHF21B	45351334	+	-1.17742	0.175553	1.9874e-11	9545-156	GZMK	P49863	Granzyme K	55024256	55034570	5	TRANS
cg26053571	6	MIR30A	72113519	-	-1.21122	0.180592	1.98741e-11	3195-50	GNLY	P22749	Granulysin	85685175	85698852	2	TRANS
cg22211968	4	NA	106049952	-	-0.896095	0.133607	1.98745e-11	9545-156	GZMK	P49863	Granzyme K	55024256	55034570	5	TRANS
cg21323579	5	SNX24	122179886	+	-0.8509	0.126869	1.98795e-11	2579-17	MMP9	P14780	Matrix metalloproteinase-9	46008908	46016561	20	TRANS
cg12883486	5	FAM134B	16600746	+	0.81425	0.121405	1.98832e-11	3440-7	GZMA	P12544	Granzyme A	55102646	55110252	5	TRANS
cg10462685	8	LINC00824	129440930	+	-0.609387	0.0908601	1.98836e-11	5691-2	CRISPLD2	Q9H0B8	Cysteine-rich secretory protein LCCL domain-containing 2	84819985	84920768	16	TRANS
cg17305436	6	ID4	19837319	+	0.693601	0.103417	1.98844e-11	3195-50	GNLY	P22749	Granulysin	85685175	85698852	2	TRANS
cg12725334	3	EFHB	19955855	-	-0.949744	0.141608	1.98854e-11	3195-50	GNLY	P22749	Granulysin	85685175	85698852	2	TRANS
cg10014563	14	GPR135	59932273	+	0.846644	0.126236	1.98871e-11	3195-50	GNLY	P22749	Granulysin	85685175	85698852	2	TRANS
cg05545521	1	NA	93283109	-	-0.788014	0.117494	1.98875e-11	9545-156	GZMK	P49863	Granzyme K	55024256	55034570	5	TRANS
cg17709911	3	FNDC3B;FNDC3B	171853630	+	-0.529235	0.0789097	1.98887e-11	5691-2	CRISPLD2	Q9H0B8	Cysteine-rich secretory protein LCCL domain-containing 2	84819985	84920768	16	TRANS
cg08881214	8	ANK1;ANK1;ANK1;ANK1;ANK1;ANK1;ANK1;ANK1	41523416	-	1.16006	0.172968	1.98917e-11	5339-49	S100A9	P06702	Protein S100-A9	153357854	153361023	1	TRANS
cg06752243	1	CNTN2	205016772	-	-1.26766	0.189011	1.9892e-11	3195-50	GNLY	P22749	Granulysin	85685175	85698852	2	TRANS
cg02720421	21	TIAM1	32740082	-	-1.22662	0.182893	1.98936e-11	3195-50	GNLY	P22749	Granulysin	85685175	85698852	2	TRANS
cg08661643	8	NA	19964604	-	-0.833493	0.124276	1.98967e-11	3195-50	GNLY	P22749	Granulysin	85685175	85698852	2	TRANS
cg21512051	14	ARG2	68108821	+	0.866607	0.129214	1.98983e-11	5339-49	S100A9	P06702	Protein S100-A9	153357854	153361023	1	TRANS
cg27458003	14	NA	96645675	+	-1.01787	0.151768	1.98987e-11	3195-50	GNLY	P22749	Granulysin	85685175	85698852	2	TRANS
cg07759237	1	PLEKHO1;PLEKHO1;PLEKHO1;PLEKHO1	150121302	+	-0.93258	0.139051	1.98987e-11	5339-49	S100A9	P06702	Protein S100-A9	153357854	153361023	1	CIS
cg21684560	14	MARK3;MARK3;MARK3;MARK3;MARK3	103885030	+	0.737577	0.109975	1.98999e-11	3195-50	GNLY	P22749	Granulysin	85685175	85698852	2	TRANS
cg09589308	3	KCNH8	19307629	-	-1.13414	0.169104	1.99003e-11	3324-51	LY9	Q9HBG7	T-lymphocyte surface antigen Ly-9	160796074	160828261	1	TRANS
cg17281401	1	TRABD2B	48274402	+	-1.14571	0.170829	1.99006e-11	9545-156	GZMK	P49863	Granzyme K	55024256	55034570	5	TRANS
cg17733992	16	PPL	4987927	+	-1.09443	0.163184	1.99008e-11	5339-49	S100A9	P06702	Protein S100-A9	153357854	153361023	1	TRANS
cg07559401	11	SLC22A11;SLC22A11	64328194	+	-0.974455	0.145295	1.99015e-11	3324-51	LY9	Q9HBG7	T-lymphocyte surface antigen Ly-9	160796074	160828261	1	TRANS
cg02249039	7	ASZ1;ASZ1;ASZ1	117064201	-	-0.611377	0.0911588	1.99036e-11	3195-50	GNLY	P22749	Granulysin	85685175	85698852	2	TRANS
cg16220024	4	ELF2	140008606	-	-1.00819	0.150326	1.9904e-11	9545-156	GZMK	P49863	Granzyme K	55024256	55034570	5	TRANS
cg21773210	15	RPAP1	41837132	+	-1.09815	0.163739	1.99041e-11	5339-49	S100A9	P06702	Protein S100-A9	153357854	153361023	1	TRANS
cg05007721	12	PRKAG1;PRKAG1;PRKAG1;KMT2D	49413509	-	0.800063	0.119293	1.99063e-11	3440-7	GZMA	P12544	Granzyme A	55102646	55110252	5	TRANS
cg00969893	15	TLN2	63133069	+	-0.74942	0.111742	1.99065e-11	3195-50	GNLY	P22749	Granulysin	85685175	85698852	2	TRANS
cg00561180	5	COL23A1	177858259	-	-0.921708	0.137431	1.99067e-11	2579-17	MMP9	P14780	Matrix metalloproteinase-9	46008908	46016561	20	TRANS
cg20634195	17	DNAH17	76451800	-	-1.39151	0.207481	1.99068e-11	3195-50	GNLY	P22749	Granulysin	85685175	85698852	2	TRANS
cg19939094	11	PLEKHA7	16813453	-	-0.756597	0.112812	1.9907e-11	2579-17	MMP9	P14780	Matrix metalloproteinase-9	46008908	46016561	20	TRANS
cg20684197	5	FGF1;FGF1;FGF1;FGF1;FGF1;FGF1	142066938	+	-0.816418	0.121732	1.9907e-11	3324-51	LY9	Q9HBG7	T-lymphocyte surface antigen Ly-9	160796074	160828261	1	TRANS
cg14756878	2	NA	12568736	-	1.16122	0.173143	1.99073e-11	3440-7	GZMA	P12544	Granzyme A	55102646	55110252	5	TRANS
cg23661721	14	NA	95991371	+	-0.567886	0.0846745	1.99079e-11	4126-22	BPI	P17213	Bactericidal permeability-increasing protein	38304150	38337505	20	TRANS
cg04096688	21	NA	35574180	+	0.644837	0.0961484	1.9909e-11	3324-51	LY9	Q9HBG7	T-lymphocyte surface antigen Ly-9	160796074	160828261	1	TRANS
cg19979896	6	RAET1E	150212118	+	-1.1017	0.164269	1.99104e-11	6713-4	LRP11	Q86VZ4	Low-density lipoprotein receptor-related protein 11	149864359	149818757	6	CIS
cg02861056	2	PLEK;PLEK	68592345	+	0.74358	0.110872	1.99112e-11	3505-6	LTA|LTB	P01374|Q06643	Lymphotoxin-alpha|Lymphotoxin-beta	31554192	31650629	6	TRANS
cg16927415	4	ZNF827;ZNF827	146764848	+	-0.600905	0.0895981	1.99118e-11	5339-49	S100A9	P06702	Protein S100-A9	153357854	153361023	1	TRANS
cg27075551	14	NA	21266638	+	-0.707315	0.105465	1.99134e-11	2579-17	MMP9	P14780	Matrix metalloproteinase-9	46008908	46016561	20	TRANS
cg16536330	8	LEPROTL1;LEPROTL1	29957344	+	1.00439	0.149761	1.99147e-11	5728-60	FCRL1	Q96LA6	Fc receptor-like protein 1	157820120	157794403	1	TRANS
cg11149768	20	SMOX;SMOX;SMOX;SMOX	4129361	-	-1.31889	0.196655	1.99159e-11	3440-7	GZMA	P12544	Granzyme A	55102646	55110252	5	TRANS
cg22353418	7	DENND2A	140267479	+	-1.36829	0.204021	1.99169e-11	3440-7	GZMA	P12544	Granzyme A	55102646	55110252	5	TRANS
cg26197008	3	PPARG;PPARG;PPARG;PPARG	12392024	-	-0.513214	0.0765235	1.99188e-11	5691-2	CRISPLD2	Q9H0B8	Cysteine-rich secretory protein LCCL domain-containing 2	84819985	84920768	16	TRANS
cg16864319	6	PKHD1;PKHD1	51608900	+	-1.02488	0.152816	1.99201e-11	9545-156	GZMK	P49863	Granzyme K	55024256	55034570	5	TRANS
cg15601452	1	SNHG12;SNORD99;SNORA61	28906382	+	-0.740256	0.110377	1.99201e-11	3440-7	GZMA	P12544	Granzyme A	55102646	55110252	5	TRANS
cg21150053	5	CDH9	27040099	+	0.831539	0.123988	1.99216e-11	3195-50	GNLY	P22749	Granulysin	85685175	85698852	2	TRANS
cg12123300	7	NA	139910412	+	-0.730892	0.108981	1.99241e-11	3324-51	LY9	Q9HBG7	T-lymphocyte surface antigen Ly-9	160796074	160828261	1	TRANS
cg22266967	4	S100P	6695698	-	-1.02011	0.152107	1.99248e-11	4126-22	BPI	P17213	Bactericidal permeability-increasing protein	38304150	38337505	20	TRANS
cg21596330	10	LOC101928298	10100531	+	-0.787804	0.117468	1.9926e-11	3440-7	GZMA	P12544	Granzyme A	55102646	55110252	5	TRANS
cg14726637	1	CR1;CR1	207669308	-	0.708377	0.105625	1.99269e-11	3324-51	LY9	Q9HBG7	T-lymphocyte surface antigen Ly-9	160796074	160828261	1	TRANS
cg00586732	3	GRM7;GRM7	7755472	-	-1.06015	0.158076	1.99272e-11	3195-50	GNLY	P22749	Granulysin	85685175	85698852	2	TRANS
cg02390853	1	NA	40352334	-	-1.82074	0.271487	1.9929e-11	9545-156	GZMK	P49863	Granzyme K	55024256	55034570	5	TRANS
cg10400347	9	NA	93558436	+	-0.581142	0.0866532	1.99309e-11	2579-17	MMP9	P14780	Matrix metalloproteinase-9	46008908	46016561	20	TRANS
cg04000056	21	NA	44004288	+	-1.01667	0.151594	1.99317e-11	3324-51	LY9	Q9HBG7	T-lymphocyte surface antigen Ly-9	160796074	160828261	1	TRANS
cg25223700	3	NA	71721381	-	0.883118	0.131681	1.99319e-11	5339-49	S100A9	P06702	Protein S100-A9	153357854	153361023	1	TRANS
cg02930348	20	CDH4	59968939	-	-1.21605	0.181324	1.99325e-11	9545-156	GZMK	P49863	Granzyme K	55024256	55034570	5	TRANS
cg23353000	17	LSM12	42120896	-	-0.839097	0.125117	1.99331e-11	5691-2	CRISPLD2	Q9H0B8	Cysteine-rich secretory protein LCCL domain-containing 2	84819985	84920768	16	TRANS
cg19003501	3	NA	24592273	+	-1.21726	0.181504	1.99339e-11	3324-51	LY9	Q9HBG7	T-lymphocyte surface antigen Ly-9	160796074	160828261	1	TRANS
cg06557390	1	SEC16B	177905133	+	-0.845395	0.126056	1.99341e-11	3324-51	LY9	Q9HBG7	T-lymphocyte surface antigen Ly-9	160796074	160828261	1	TRANS
cg10454708	12	NA	132180381	-	-1.27879	0.190678	1.99341e-11	5691-2	CRISPLD2	Q9H0B8	Cysteine-rich secretory protein LCCL domain-containing 2	84819985	84920768	16	TRANS
cg12208256	8	CSMD1	4852627	+	0.807148	0.120353	1.99346e-11	3195-50	GNLY	P22749	Granulysin	85685175	85698852	2	TRANS
cg08418332	9	CCL19	34691001	-	-1.68029	0.250547	1.99346e-11	4126-22	BPI	P17213	Bactericidal permeability-increasing protein	38304150	38337505	20	TRANS
cg13255542	11	THYN1;THYN1;THYN1;THYN1;THYN1	134120785	-	-0.583183	0.0869579	1.99347e-11	2579-17	MMP9	P14780	Matrix metalloproteinase-9	46008908	46016561	20	TRANS
cg24977553	4	NA	54671504	+	-1.4187	0.211541	1.99352e-11	9545-156	GZMK	P49863	Granzyme K	55024256	55034570	5	TRANS
cg11591883	11	NA	62179310	+	-1.29797	0.19354	1.99354e-11	9545-156	GZMK	P49863	Granzyme K	55024256	55034570	5	TRANS
cg15122066	15	ALDH1A3;ALDH1A3	101442904	-	-0.739041	0.110198	1.99391e-11	5691-2	CRISPLD2	Q9H0B8	Cysteine-rich secretory protein LCCL domain-containing 2	84819985	84920768	16	TRANS
cg00755287	17	KRTAP9-3;KRTAP9-9	39388143	-	-1.31415	0.195953	1.99405e-11	3195-50	GNLY	P22749	Granulysin	85685175	85698852	2	TRANS
cg24182240	6	NA	79571241	+	-0.663948	0.0990014	1.99423e-11	2579-17	MMP9	P14780	Matrix metalloproteinase-9	46008908	46016561	20	TRANS
cg06441516	8	PPP2R2A;PPP2R2A	26184741	+	1.16791	0.174147	1.99441e-11	3195-50	GNLY	P22749	Granulysin	85685175	85698852	2	TRANS
cg13504432	5	PARP8;PARP8;PARP8	50005536	-	-0.57876	0.0862994	1.99452e-11	9545-156	GZMK	P49863	Granzyme K	55024256	55034570	5	CIS
cg09364205	5	NMUR2	151786039	+	-1.12489	0.167733	1.9947e-11	3440-7	GZMA	P12544	Granzyme A	55102646	55110252	5	TRANS
cg18828459	6	NA	43804205	+	-1.31121	0.195516	1.99472e-11	3195-50	GNLY	P22749	Granulysin	85685175	85698852	2	TRANS
cg26744554	20	PLAGL2	30793354	-	-0.753338	0.112331	1.9948e-11	5691-2	CRISPLD2	Q9H0B8	Cysteine-rich secretory protein LCCL domain-containing 2	84819985	84920768	16	TRANS
cg24978159	20	NA	4747535	+	-0.694282	0.103525	1.99487e-11	5339-49	S100A9	P06702	Protein S100-A9	153357854	153361023	1	TRANS
cg16258076	18	HMSD	61615564	-	-1.202	0.179232	1.99488e-11	3195-50	GNLY	P22749	Granulysin	85685175	85698852	2	TRANS
cg13794993	18	SALL3	76740284	+	0.735735	0.109707	1.99488e-11	3195-50	GNLY	P22749	Granulysin	85685175	85698852	2	TRANS
cg02390801	15	CCDC33	74528565	+	0.741151	0.110514	1.99507e-11	3195-50	GNLY	P22749	Granulysin	85685175	85698852	2	TRANS
cg24942272	7	IGFBP3;IGFBP3	45961772	+	0.956811	0.142672	1.9951e-11	9545-156	GZMK	P49863	Granzyme K	55024256	55034570	5	TRANS
cg09082903	4	NPY1R	164253207	+	0.427915	0.0638072	1.99513e-11	3324-51	LY9	Q9HBG7	T-lymphocyte surface antigen Ly-9	160796074	160828261	1	TRANS
cg10544155	14	NA	92730807	-	-0.876406	0.130683	1.99535e-11	5339-49	S100A9	P06702	Protein S100-A9	153357854	153361023	1	TRANS
cg14511790	1	TNNT2;TNNT2;TNNT2;TNNT2;TNNT2;TNNT2;TNNT2	201336121	+	-1.11899	0.166856	1.99537e-11	3195-50	GNLY	P22749	Granulysin	85685175	85698852	2	TRANS
cg03381747	2	EIF2AK2;EIF2AK2;EIF2AK2	37346482	-	-1.12693	0.16804	1.99566e-11	5339-49	S100A9	P06702	Protein S100-A9	153357854	153361023	1	TRANS
cg19390934	2	MTERFD2;SNED1;MTERFD2;MTERFD2	242027520	-	-0.772508	0.115191	1.99569e-11	3324-51	LY9	Q9HBG7	T-lymphocyte surface antigen Ly-9	160796074	160828261	1	TRANS
cg03725322	20	NFATC2;NFATC2;NFATC2;NFATC2;NFATC2;NFATC2;NFATC2;NFATC2	50015815	+	-0.884809	0.131937	1.99592e-11	3440-7	GZMA	P12544	Granzyme A	55102646	55110252	5	TRANS
cg14957089	11	NA	331092	-	0.912627	0.136085	1.99606e-11	5691-2	CRISPLD2	Q9H0B8	Cysteine-rich secretory protein LCCL domain-containing 2	84819985	84920768	16	TRANS
cg04796828	8	NA	10452854	+	-1.34358	0.200345	1.99621e-11	3195-50	GNLY	P22749	Granulysin	85685175	85698852	2	TRANS
cg03228132	7	NA	129781429	-	0.629649	0.0938896	1.99666e-11	3440-7	GZMA	P12544	Granzyme A	55102646	55110252	5	TRANS
cg09089410	2	NA	206853238	+	-0.73895	0.110188	1.99667e-11	2579-17	MMP9	P14780	Matrix metalloproteinase-9	46008908	46016561	20	TRANS
cg01024618	5	ZNF474	121478928	-	-1.31235	0.195689	1.99667e-11	3195-50	GNLY	P22749	Granulysin	85685175	85698852	2	TRANS
cg09667606	6	SYNJ2	158507930	-	-1.16861	0.174257	1.99669e-11	2579-17	MMP9	P14780	Matrix metalloproteinase-9	46008908	46016561	20	TRANS
cg19144783	4	LIMCH1;LIMCH1;LIMCH1;LIMCH1;LIMCH1;LIMCH1;LIMCH1	41698944	-	-0.94441	0.140825	1.99672e-11	3324-51	LY9	Q9HBG7	T-lymphocyte surface antigen Ly-9	160796074	160828261	1	TRANS
cg08249988	19	NCAN;NCAN	19322818	-	0.738235	0.110082	1.99687e-11	3195-50	GNLY	P22749	Granulysin	85685175	85698852	2	TRANS
cg06455826	4	NA	82434271	+	0.600962	0.0896125	1.99712e-11	3195-50	GNLY	P22749	Granulysin	85685175	85698852	2	TRANS
cg20051210	4	UNC5C	96470481	+	0.62124	0.0926363	1.99721e-11	3195-50	GNLY	P22749	Granulysin	85685175	85698852	2	TRANS
cg13394762	14	MARK3;MARK3;MARK3;MARK3;MARK3	103871452	-	0.628672	0.0937447	1.99739e-11	3440-7	GZMA	P12544	Granzyme A	55102646	55110252	5	TRANS
cg09704496	13	LINC00359	97602936	+	-1.33441	0.198982	1.99751e-11	3195-50	GNLY	P22749	Granulysin	85685175	85698852	2	TRANS
cg10149338	6	NA	165511446	-	-1.31557	0.196172	1.99757e-11	3440-7	GZMA	P12544	Granzyme A	55102646	55110252	5	TRANS
cg17337938	10	SPOCK2;SPOCK2;SPOCK2	73848615	+	0.788734	0.117613	1.99772e-11	9545-156	GZMK	P49863	Granzyme K	55024256	55034570	5	TRANS
cg22219675	12	NA	49281235	-	-1.32711	0.197894	1.99776e-11	3195-50	GNLY	P22749	Granulysin	85685175	85698852	2	TRANS
cg16082401	19	GIPR	46181221	-	0.660745	0.0985278	1.99791e-11	3195-50	GNLY	P22749	Granulysin	85685175	85698852	2	TRANS
cg13883173	1	CFAP57	43687410	-	-0.863186	0.128715	1.998e-11	3324-51	LY9	Q9HBG7	T-lymphocyte surface antigen Ly-9	160796074	160828261	1	TRANS
cg14341315	2	PARD3B;PARD3B;PARD3B	205537852	+	-0.975126	0.145407	1.99805e-11	3440-7	GZMA	P12544	Granzyme A	55102646	55110252	5	TRANS
cg08651937	3	PA2G4P4	156530506	+	-0.575831	0.0858659	1.99805e-11	5691-2	CRISPLD2	Q9H0B8	Cysteine-rich secretory protein LCCL domain-containing 2	84819985	84920768	16	TRANS
cg02853268	11	MRPL23	1969721	-	-0.828492	0.123542	1.99814e-11	2579-17	MMP9	P14780	Matrix metalloproteinase-9	46008908	46016561	20	TRANS
cg06282952	6	SASH1	148859147	+	1.25109	0.186559	1.99816e-11	5339-49	S100A9	P06702	Protein S100-A9	153357854	153361023	1	TRANS
cg10058766	1	TNFRSF8;TNFRSF8;TNFRSF8	12186079	-	0.744457	0.111011	1.99828e-11	3324-51	LY9	Q9HBG7	T-lymphocyte surface antigen Ly-9	160796074	160828261	1	TRANS
cg12511580	16	NA	4998148	+	-0.702051	0.104688	1.99831e-11	4126-22	BPI	P17213	Bactericidal permeability-increasing protein	38304150	38337505	20	TRANS
cg25922284	8	TRIM55;TRIM55;TRIM55;TRIM55	67042176	-	-0.521889	0.0778225	1.99832e-11	5691-2	CRISPLD2	Q9H0B8	Cysteine-rich secretory protein LCCL domain-containing 2	84819985	84920768	16	TRANS
cg00435173	17	RAB5C;RAB5C	40284046	+	-0.73558	0.109688	1.9988e-11	2579-17	MMP9	P14780	Matrix metalloproteinase-9	46008908	46016561	20	TRANS
cg25935979	11	PIWIL4	94307552	-	-0.57887	0.0863199	1.99895e-11	2579-17	MMP9	P14780	Matrix metalloproteinase-9	46008908	46016561	20	TRANS
cg24263958	20	NA	2270450	-	-1.08154	0.161277	1.99897e-11	2579-17	MMP9	P14780	Matrix metalloproteinase-9	46008908	46016561	20	TRANS
cg09038998	5	MGAT4B;MGAT4B	179230698	-	1.10504	0.164781	1.99899e-11	9545-156	GZMK	P49863	Granzyme K	55024256	55034570	5	TRANS
cg06139908	7	VSTM2A	54614620	+	0.605416	0.0902785	1.99915e-11	3324-51	LY9	Q9HBG7	T-lymphocyte surface antigen Ly-9	160796074	160828261	1	TRANS
cg22715716	16	IRF8	85936142	-	1.1307	0.168608	1.99941e-11	5339-49	S100A9	P06702	Protein S100-A9	153357854	153361023	1	TRANS
cg19442470	8	CLU;CLU;CLU	27470225	-	1.23366	0.183962	1.99971e-11	3440-7	GZMA	P12544	Granzyme A	55102646	55110252	5	TRANS
cg16433846	6	RNF144B	18467575	+	-0.720344	0.107417	1.99977e-11	3195-50	GNLY	P22749	Granulysin	85685175	85698852	2	TRANS
cg06353481	14	NA	60662312	-	-1.33006	0.198338	1.99979e-11	4148-49	PAPPA	Q13219	Pappalysin-1	116153791	116402321	9	TRANS
cg12827760	1	HLX-AS1	221050096	+	-0.718617	0.10716	1.99992e-11	2579-17	MMP9	P14780	Matrix metalloproteinase-9	46008908	46016561	20	TRANS
cg11767547	1	NA	48536711	-	-1.20797	0.180133	2.00028e-11	3440-7	GZMA	P12544	Granzyme A	55102646	55110252	5	TRANS
cg21594043	15	SLCO3A1;SLCO3A1	92491578	-	-0.870237	0.12977	2.00029e-11	5339-49	S100A9	P06702	Protein S100-A9	153357854	153361023	1	TRANS
cg23644242	18	CTIF;CTIF	46278753	-	-1.08348	0.161569	2.00034e-11	4148-49	PAPPA	Q13219	Pappalysin-1	116153791	116402321	9	TRANS
cg01618385	1	C1orf167	11844729	-	-1.40948	0.210182	2.00038e-11	9545-156	GZMK	P49863	Granzyme K	55024256	55034570	5	TRANS
cg17102325	1	GJB5	35223055	+	-1.29431	0.193009	2.00047e-11	9545-156	GZMK	P49863	Granzyme K	55024256	55034570	5	TRANS
cg25020925	8	RNF170;RNF170;RNF170;RNF170;RNF170;RNF170	42742938	-	-0.77447	0.11549	2.0007e-11	3195-50	GNLY	P22749	Granulysin	85685175	85698852	2	TRANS
cg05138103	2	MYO3B;MYO3B;MYO3B;MYO3B;MYO3B	171459244	-	-1.24494	0.185647	2.00072e-11	3195-50	GNLY	P22749	Granulysin	85685175	85698852	2	TRANS
cg20932630	4	NA	113192453	-	-0.544347	0.0811735	2.00073e-11	5691-2	CRISPLD2	Q9H0B8	Cysteine-rich secretory protein LCCL domain-containing 2	84819985	84920768	16	TRANS
cg17643692	2	ZEB2;ZEB2	145198903	+	-0.646379	0.0963886	2.0008e-11	2579-17	MMP9	P14780	Matrix metalloproteinase-9	46008908	46016561	20	TRANS
cg16877847	12	NA	125633643	-	-0.871482	0.129956	2.00088e-11	9545-156	GZMK	P49863	Granzyme K	55024256	55034570	5	TRANS
cg14461434	3	CLDN18;CLDN18	137728126	-	1.26234	0.188242	2.00098e-11	5339-49	S100A9	P06702	Protein S100-A9	153357854	153361023	1	TRANS
cg15487620	1	ATP1A2	160084833	-	-1.28792	0.192056	2.00111e-11	3324-51	LY9	Q9HBG7	T-lymphocyte surface antigen Ly-9	160796074	160828261	1	CIS
cg21477969	12	C1S;C1S	7171355	+	-1.02154	0.152334	2.00113e-11	3324-51	LY9	Q9HBG7	T-lymphocyte surface antigen Ly-9	160796074	160828261	1	TRANS
cg27518156	6	NA	6751984	+	0.780476	0.116386	2.00141e-11	6485-59	IGLL1	P15814	Immunoglobulin lambda-like polypeptide 1	23580302	23573125	22	TRANS
cg10094443	4	UGDH	39529866	+	0.713687	0.106426	2.00147e-11	3324-51	LY9	Q9HBG7	T-lymphocyte surface antigen Ly-9	160796074	160828261	1	TRANS
cg25099516	1	NA	48288813	-	-0.947966	0.141363	2.0015e-11	3324-51	LY9	Q9HBG7	T-lymphocyte surface antigen Ly-9	160796074	160828261	1	TRANS
cg08210727	20	NA	33865349	-	-1.28169	0.191128	2.00157e-11	9545-156	GZMK	P49863	Granzyme K	55024256	55034570	5	TRANS
cg11164775	3	XXYLT1;XXYLT1	194906431	-	-0.714761	0.106587	2.00184e-11	4126-22	BPI	P17213	Bactericidal permeability-increasing protein	38304150	38337505	20	TRANS
cg13929657	7	LOC101927630	17596110	+	0.700035	0.104391	2.0021e-11	5339-49	S100A9	P06702	Protein S100-A9	153357854	153361023	1	TRANS
cg14951136	12	NCOR2;NCOR2	124874007	+	0.600891	0.089607	2.00242e-11	9545-156	GZMK	P49863	Granzyme K	55024256	55034570	5	TRANS
cg19271615	14	SETD3	99868209	-	0.705967	0.105276	2.00245e-11	9545-156	GZMK	P49863	Granzyme K	55024256	55034570	5	TRANS
cg05335277	10	CDNF	14861832	-	-0.7372	0.109934	2.00252e-11	9545-156	GZMK	P49863	Granzyme K	55024256	55034570	5	TRANS
cg19725377	14	DCAF5	69535979	-	-0.657758	0.0980875	2.00271e-11	2579-17	MMP9	P14780	Matrix metalloproteinase-9	46008908	46016561	20	TRANS
cg04250055	11	NA	60790391	-	0.961019	0.143312	2.00326e-11	3195-50	GNLY	P22749	Granulysin	85685175	85698852	2	TRANS
cg22100092	8	NA	28272636	+	-0.753299	0.112336	2.00336e-11	2579-17	MMP9	P14780	Matrix metalloproteinase-9	46008908	46016561	20	TRANS
cg04871472	2	NA	70268913	-	-0.72353	0.107897	2.00344e-11	2579-17	MMP9	P14780	Matrix metalloproteinase-9	46008908	46016561	20	TRANS
cg27448110	7	PTPRN2;PTPRN2;PTPRN2	157484647	+	0.834099	0.124385	2.00346e-11	3195-50	GNLY	P22749	Granulysin	85685175	85698852	2	TRANS
cg21682787	2	NA	8675187	+	-0.799144	0.119173	2.00363e-11	5339-49	S100A9	P06702	Protein S100-A9	153357854	153361023	1	TRANS
cg27559724	3	RFC4;RFC4	186524679	+	-1.23062	0.183517	2.00366e-11	3440-7	GZMA	P12544	Granzyme A	55102646	55110252	5	TRANS
cg16043757	11	FAM168A;FAM168A;FAM168A	73126347	+	0.866751	0.129255	2.00375e-11	5728-60	FCRL1	Q96LA6	Fc receptor-like protein 1	157820120	157794403	1	TRANS
cg03654433	5	NA	176170566	+	0.693102	0.10336	2.00407e-11	3195-50	GNLY	P22749	Granulysin	85685175	85698852	2	TRANS
cg16643088	3	CSRNP1	39188743	+	0.974767	0.145364	2.00425e-11	3440-7	GZMA	P12544	Granzyme A	55102646	55110252	5	TRANS
cg07763262	22	NA	47079658	-	0.66991	0.0999014	2.00432e-11	3195-50	GNLY	P22749	Granulysin	85685175	85698852	2	TRANS
cg25575961	16	C16orf74;MIR1910	85775359	-	-1.04448	0.15576	2.00432e-11	3324-51	LY9	Q9HBG7	T-lymphocyte surface antigen Ly-9	160796074	160828261	1	TRANS
cg16170924	2	NA	96818917	+	1.17768	0.175623	2.00434e-11	3440-7	GZMA	P12544	Granzyme A	55102646	55110252	5	TRANS
cg06760830	1	MOBKL2C;MOBKL2C	47079672	+	0.813237	0.121275	2.00439e-11	3195-50	GNLY	P22749	Granulysin	85685175	85698852	2	TRANS
cg19312427	1	NEK7	198174503	-	-0.652466	0.0973001	2.00443e-11	5691-2	CRISPLD2	Q9H0B8	Cysteine-rich secretory protein LCCL domain-containing 2	84819985	84920768	16	TRANS
cg18935575	7	NA	113688225	+	-0.680158	0.10143	2.00455e-11	5339-49	S100A9	P06702	Protein S100-A9	153357854	153361023	1	TRANS
cg09277541	21	NA	34677002	+	-0.555819	0.0828878	2.00465e-11	2579-17	MMP9	P14780	Matrix metalloproteinase-9	46008908	46016561	20	TRANS
cg02469199	10	SH3PXD2A	105602815	+	-0.834659	0.12447	2.00474e-11	3324-51	LY9	Q9HBG7	T-lymphocyte surface antigen Ly-9	160796074	160828261	1	TRANS
cg26650769	2	NA	43124416	+	-1.54727	0.230741	2.00486e-11	9545-156	GZMK	P49863	Granzyme K	55024256	55034570	5	TRANS
cg15598989	1	C1orf95	226742100	+	-1.17753	0.175603	2.00491e-11	3440-7	GZMA	P12544	Granzyme A	55102646	55110252	5	TRANS
cg09258455	19	RASGRP4;RASGRP4;RASGRP4;RASGRP4;RASGRP4;RASGRP4;RASGRP4	38918162	-	1.05586	0.157459	2.00508e-11	5339-49	S100A9	P06702	Protein S100-A9	153357854	153361023	1	TRANS
cg19386379	11	TSPAN4;TSPAN4;TSPAN4;TSPAN4;TSPAN4;TSPAN4;TSPAN4	844284	+	0.954379	0.142325	2.00527e-11	3195-50	GNLY	P22749	Granulysin	85685175	85698852	2	TRANS
cg13396757	2	NA	131669751	-	-1.5425	0.230031	2.00534e-11	3195-50	GNLY	P22749	Granulysin	85685175	85698852	2	TRANS
cg19252842	8	LOC286059	22933496	+	-0.976134	0.145569	2.00538e-11	5339-49	S100A9	P06702	Protein S100-A9	153357854	153361023	1	TRANS
cg09274366	7	SDK1	4052042	+	-1.18577	0.176833	2.00567e-11	3440-7	GZMA	P12544	Granzyme A	55102646	55110252	5	TRANS
cg24208134	13	EDNRB-AS1	78410670	+	-0.586275	0.0874306	2.00568e-11	2579-17	MMP9	P14780	Matrix metalloproteinase-9	46008908	46016561	20	TRANS
cg03503046	8	ZFPM2	106595191	-	-0.641108	0.0956079	2.00584e-11	9545-156	GZMK	P49863	Granzyme K	55024256	55034570	5	TRANS
cg02119598	16	ZNRF1	75096992	+	-0.758667	0.113139	2.00585e-11	2579-17	MMP9	P14780	Matrix metalloproteinase-9	46008908	46016561	20	TRANS
cg13767707	16	SLC9A3R2;SLC9A3R2;SLC9A3R2;SLC9A3R2;SLC9A3R2	2083178	-	1.04878	0.156405	2.00632e-11	3440-7	GZMA	P12544	Granzyme A	55102646	55110252	5	TRANS
cg12407996	2	MEIS1	66672237	-	0.760883	0.113471	2.00637e-11	3440-7	GZMA	P12544	Granzyme A	55102646	55110252	5	TRANS
cg16628217	4	2001-03-01	165299373	+	-1.17498	0.175225	2.0064e-11	9545-156	GZMK	P49863	Granzyme K	55024256	55034570	5	TRANS
cg12117227	6	EXOC2	485971	-	-1.07971	0.161017	2.00641e-11	5728-60	FCRL1	Q96LA6	Fc receptor-like protein 1	157820120	157794403	1	TRANS
cg21313137	20	SNX21;SNX21;SNX21;SNX21	44462302	+	-1.2193	0.181834	2.00646e-11	9545-156	GZMK	P49863	Granzyme K	55024256	55034570	5	TRANS
cg07214920	2	NA	31378999	+	0.675564	0.100747	2.0065e-11	2579-17	MMP9	P14780	Matrix metalloproteinase-9	46008908	46016561	20	TRANS
cg07990412	16	NLRC5	57092513	+	-1.61531	0.240892	2.00668e-11	2579-17	MMP9	P14780	Matrix metalloproteinase-9	46008908	46016561	20	TRANS
cg17478763	19	NFIX;NFIX	13133351	-	-0.810143	0.120817	2.00694e-11	2579-17	MMP9	P14780	Matrix metalloproteinase-9	46008908	46016561	20	TRANS
cg23656957	14	MMP14	23305587	+	0.851994	0.127059	2.00695e-11	9545-156	GZMK	P49863	Granzyme K	55024256	55034570	5	TRANS
cg09943133	16	TMEM231;TMEM231;TMEM231	75589312	-	0.619612	0.0924033	2.00695e-11	3324-51	LY9	Q9HBG7	T-lymphocyte surface antigen Ly-9	160796074	160828261	1	TRANS
cg07099073	6	NA	44593284	+	-0.90224	0.134552	2.00697e-11	3324-51	LY9	Q9HBG7	T-lymphocyte surface antigen Ly-9	160796074	160828261	1	TRANS
cg01437204	1	PTPN7;PTPN7	202130344	+	0.6467	0.096443	2.00706e-11	3505-6	LTA|LTB	P01374|Q06643	Lymphotoxin-alpha|Lymphotoxin-beta	31554192	31650629	6	TRANS
cg04467925	11	MS4A6A;MS4A6A;MS4A6A;MS4A6A;MS4A6A	59951820	+	-0.94373	0.14074	2.00712e-11	5339-49	S100A9	P06702	Protein S100-A9	153357854	153361023	1	TRANS
cg20695447	7	NA	25429249	+	1.0409	0.155231	2.00718e-11	3195-50	GNLY	P22749	Granulysin	85685175	85698852	2	TRANS
cg06955266	6	NA	91116282	+	-1.00028	0.149174	2.00735e-11	3440-7	GZMA	P12544	Granzyme A	55102646	55110252	5	TRANS
cg04503548	16	ZNF423;ZNF423	49600057	+	-1.26981	0.18937	2.0074e-11	3324-51	LY9	Q9HBG7	T-lymphocyte surface antigen Ly-9	160796074	160828261	1	TRANS
cg10909080	17	MAFG;MAFG	79881468	+	0.983618	0.146689	2.00746e-11	3440-7	GZMA	P12544	Granzyme A	55102646	55110252	5	TRANS
cg04078608	21	NA	47394533	+	0.627469	0.0935757	2.00762e-11	3195-50	GNLY	P22749	Granulysin	85685175	85698852	2	TRANS
cg15081351	10	MYO3A	26222922	-	0.847137	0.126335	2.00777e-11	9545-156	GZMK	P49863	Granzyme K	55024256	55034570	5	TRANS
cg14031280	1	NA	201862777	-	-1.27606	0.190302	2.00797e-11	9545-156	GZMK	P49863	Granzyme K	55024256	55034570	5	TRANS
cg05195286	11	CAPN5	76799867	-	-1.42026	0.211808	2.00838e-11	3324-51	LY9	Q9HBG7	T-lymphocyte surface antigen Ly-9	160796074	160828261	1	TRANS
cg25548329	9	NA	132041354	-	-1.1942	0.178095	2.00846e-11	5691-2	CRISPLD2	Q9H0B8	Cysteine-rich secretory protein LCCL domain-containing 2	84819985	84920768	16	TRANS
cg00574958	11	CPT1A;CPT1A	68607622	+	-0.996802	0.148657	2.00855e-11	18342-2	PSAT1	Q9Y617	Phosphoserine aminotransferase	78297125	78330093	9	TRANS
cg20703932	14	NA	22963287	+	0.537758	0.0801978	2.00856e-11	6485-59	IGLL1	P15814	Immunoglobulin lambda-like polypeptide 1	23580302	23573125	22	TRANS
cg12945120	2	CTNNA2;LRRTM1;CTNNA2;CTNNA2;CTNNA2;CTNNA2	80531890	+	0.85984	0.128231	2.00856e-11	3440-7	GZMA	P12544	Granzyme A	55102646	55110252	5	TRANS
cg23315282	7	SUGCT;SUGCT;SUGCT;SUGCT	40899699	+	-0.828342	0.123534	2.00877e-11	3324-51	LY9	Q9HBG7	T-lymphocyte surface antigen Ly-9	160796074	160828261	1	TRANS
cg16628876	17	PLEKHM1;PLEKHM1;PLEKHM1	43517764	-	-1.40076	0.208901	2.0089e-11	2836-68	LCN2	P80188	Neutrophil gelatinase-associated lipocalin	128149071	128153453	9	TRANS
cg11286819	4	NA	84285604	+	0.804997	0.120053	2.00909e-11	9545-156	GZMK	P49863	Granzyme K	55024256	55034570	5	TRANS
cg11588624	3	LRRC2	46587675	+	-1.06807	0.159286	2.00912e-11	3440-7	GZMA	P12544	Granzyme A	55102646	55110252	5	TRANS
cg11727790	1	PDZK1IP1	47652679	+	-1.10061	0.16414	2.00939e-11	9545-156	GZMK	P49863	Granzyme K	55024256	55034570	5	TRANS
cg05541460	22	NA	39850774	-	-1.11187	0.165819	2.00944e-11	9015-1	PRG3	Q9Y2Y8	Proteoglycan 3	57381150	57376769	11	TRANS
cg09910876	16	NA	85482530	-	0.773208	0.115312	2.00955e-11	9545-156	GZMK	P49863	Granzyme K	55024256	55034570	5	TRANS
cg04931184	22	KCNJ4;KCNJ4	38840560	-	-1.13395	0.169111	2.0096e-11	3195-50	GNLY	P22749	Granulysin	85685175	85698852	2	TRANS
cg23330944	15	LRRK1	101562418	-	-0.827543	0.123416	2.00966e-11	3195-50	GNLY	P22749	Granulysin	85685175	85698852	2	TRANS
cg07195105	12	BIN2;BIN2;BIN2;BIN2;BIN2;BIN2;BIN2;BIN2	51686117	+	-0.705353	0.105193	2.00969e-11	5339-49	S100A9	P06702	Protein S100-A9	153357854	153361023	1	TRANS
cg00013530	3	GNAI2;GNAI2	50266327	-	1.32183	0.197132	2.00978e-11	3195-50	GNLY	P22749	Granulysin	85685175	85698852	2	TRANS
cg17928286	1	NA	205414220	-	-0.705124	0.105159	2.00983e-11	5339-49	S100A9	P06702	Protein S100-A9	153357854	153361023	1	TRANS
cg05707981	6	SYTL3;SYTL3;SYTL3;SYTL3	159069975	+	-0.884959	0.131979	2.00984e-11	3324-51	LY9	Q9HBG7	T-lymphocyte surface antigen Ly-9	160796074	160828261	1	TRANS
cg01105494	1	SPAG17	118727908	+	0.608534	0.0907542	2.00993e-11	3440-7	GZMA	P12544	Granzyme A	55102646	55110252	5	TRANS
cg10979681	7	CLCN1;CLCN1	143017634	-	-1.32545	0.197672	2.01005e-11	3195-50	GNLY	P22749	Granulysin	85685175	85698852	2	TRANS
cg05184072	10	CPN1	101813599	-	-0.812574	0.121184	2.01006e-11	3324-51	LY9	Q9HBG7	T-lymphocyte surface antigen Ly-9	160796074	160828261	1	TRANS
cg27649896	1	NA	114806061	+	-0.887654	0.132381	2.0101e-11	3324-51	LY9	Q9HBG7	T-lymphocyte surface antigen Ly-9	160796074	160828261	1	TRANS
cg15391425	1	PRDM16;PRDM16	3106994	-	-0.957785	0.14284	2.01015e-11	3195-50	GNLY	P22749	Granulysin	85685175	85698852	2	TRANS
cg15796641	1	SLC26A9;SLC26A9	205913709	+	0.945269	0.140974	2.01019e-11	5339-49	S100A9	P06702	Protein S100-A9	153357854	153361023	1	TRANS
cg09383581	2	CCDC74A;CCDC74A;CCDC74A;CCDC74A;RNU6-81P	132287056	-	-1.18744	0.17709	2.01043e-11	3195-50	GNLY	P22749	Granulysin	85685175	85698852	2	TRANS
cg08940143	11	EFEMP2;EFEMP2	65637415	-	-1.70793	0.254714	2.01048e-11	6485-59	IGLL1	P15814	Immunoglobulin lambda-like polypeptide 1	23580302	23573125	22	TRANS
cg13523989	5	PRLR	35135670	-	-0.933509	0.139221	2.01052e-11	9545-156	GZMK	P49863	Granzyme K	55024256	55034570	5	TRANS
cg17654763	16	NA	75322931	-	1.13522	0.169303	2.01074e-11	5339-49	S100A9	P06702	Protein S100-A9	153357854	153361023	1	TRANS
cg05206633	5	COL23A1	177913434	-	-0.566221	0.0844446	2.0108e-11	5691-2	CRISPLD2	Q9H0B8	Cysteine-rich secretory protein LCCL domain-containing 2	84819985	84920768	16	TRANS
cg10316635	1	INADL	62208645	-	0.885597	0.132076	2.01081e-11	9545-156	GZMK	P49863	Granzyme K	55024256	55034570	5	TRANS
cg10034788	12	CS;CS	56668562	-	-0.627077	0.0935205	2.01087e-11	2579-17	MMP9	P14780	Matrix metalloproteinase-9	46008908	46016561	20	TRANS
cg23351010	3	FLJ10213;PPP4R2	73109785	+	-0.634108	0.0945692	2.0109e-11	5691-2	CRISPLD2	Q9H0B8	Cysteine-rich secretory protein LCCL domain-containing 2	84819985	84920768	16	TRANS
cg21202740	7	NA	128029940	-	-1.59713	0.238192	2.01095e-11	3195-50	GNLY	P22749	Granulysin	85685175	85698852	2	TRANS
cg02007288	8	GTF2E2	30513708	+	-0.697907	0.104084	2.01105e-11	9545-156	GZMK	P49863	Granzyme K	55024256	55034570	5	TRANS
cg17110675	13	NA	43700899	-	-1.29512	0.193151	2.01119e-11	17210-2	TCL1A	P56279	T-cell leukemia/lymphoma protein 1A	95714196	95709947	14	TRANS
cg20894522	6	KIF13A;KIF13A;KIF13A;KIF13A	17919097	-	-1.2576	0.187556	2.01126e-11	3195-50	GNLY	P22749	Granulysin	85685175	85698852	2	TRANS
cg16783056	17	PMP22;PMP22;PMP22;PMP22;PMP22;PMP22;PMP22	15142105	+	-0.669539	0.0998538	2.01135e-11	5691-2	CRISPLD2	Q9H0B8	Cysteine-rich secretory protein LCCL domain-containing 2	84819985	84920768	16	TRANS
cg20466954	1	SAMD13;SAMD13;SAMD13;SAMD13	84768359	-	0.704968	0.105138	2.01152e-11	3195-50	GNLY	P22749	Granulysin	85685175	85698852	2	TRANS
cg05295536	6	NA	30749628	-	0.712398	0.106246	2.0116e-11	3195-50	GNLY	P22749	Granulysin	85685175	85698852	2	TRANS
cg21123446	22	PACSIN2;PACSIN2	43356001	-	0.924914	0.13794	2.0116e-11	3440-7	GZMA	P12544	Granzyme A	55102646	55110252	5	TRANS
cg18823849	8	NA	19094722	-	-1.2483	0.186169	2.01162e-11	3195-50	GNLY	P22749	Granulysin	85685175	85698852	2	TRANS
cg27331524	7	WNT2;WNT2;WNT2	116963193	+	0.458031	0.06831	2.01172e-11	3195-50	GNLY	P22749	Granulysin	85685175	85698852	2	TRANS
cg14673233	12	ABCD2	40015182	+	-0.642691	0.09585	2.01172e-11	3324-51	LY9	Q9HBG7	T-lymphocyte surface antigen Ly-9	160796074	160828261	1	TRANS
cg14267481	3	NA	193907304	-	-1.37317	0.204793	2.01174e-11	9545-156	GZMK	P49863	Granzyme K	55024256	55034570	5	TRANS
cg25072666	17	NPLOC4	79533843	+	0.707145	0.105463	2.01185e-11	3440-7	GZMA	P12544	Granzyme A	55102646	55110252	5	TRANS
cg11957608	12	NA	6888937	+	-1.24374	0.18549	2.01185e-11	3440-7	GZMA	P12544	Granzyme A	55102646	55110252	5	TRANS
cg20397849	11	ADRBK1	67051709	-	0.742906	0.110796	2.01195e-11	3440-7	GZMA	P12544	Granzyme A	55102646	55110252	5	TRANS
cg25874170	6	NA	48528510	-	-0.893768	0.133296	2.01196e-11	9545-156	GZMK	P49863	Granzyme K	55024256	55034570	5	TRANS
cg11997470	13	FRY	32839234	-	-1.02899	0.153463	2.01196e-11	3195-50	GNLY	P22749	Granulysin	85685175	85698852	2	TRANS
cg21611775	3	SLC6A1	11058836	+	-0.678958	0.10126	2.01244e-11	3195-50	GNLY	P22749	Granulysin	85685175	85698852	2	TRANS
cg05868564	11	NA	123351497	+	-0.726095	0.10829	2.01252e-11	2579-17	MMP9	P14780	Matrix metalloproteinase-9	46008908	46016561	20	TRANS
cg01360622	17	STAT5A;STAT5A;STAT5A;STAT5A	40463425	-	0.814229	0.121434	2.01272e-11	3195-50	GNLY	P22749	Granulysin	85685175	85698852	2	TRANS
cg26992486	6	FAM65B	24996846	-	0.794562	0.118501	2.01275e-11	9545-156	GZMK	P49863	Granzyme K	55024256	55034570	5	TRANS
cg08079596	2	ATOH8	85999628	+	0.68617	0.102336	2.01278e-11	9545-156	GZMK	P49863	Granzyme K	55024256	55034570	5	TRANS
cg08622694	1	NA	65593313	+	-1.38097	0.205958	2.01286e-11	9545-156	GZMK	P49863	Granzyme K	55024256	55034570	5	TRANS
cg00539154	1	CAMTA1	7181893	+	-1.19615	0.178394	2.01287e-11	3324-51	LY9	Q9HBG7	T-lymphocyte surface antigen Ly-9	160796074	160828261	1	TRANS
cg05996615	4	PSAPL1;SORCS2	7437976	+	-1.56514	0.233426	2.01306e-11	9545-156	GZMK	P49863	Granzyme K	55024256	55034570	5	TRANS
cg22164087	6	STX11	144511826	+	-1.03042	0.153677	2.01309e-11	2579-17	MMP9	P14780	Matrix metalloproteinase-9	46008908	46016561	20	TRANS
cg04602992	17	CD79B;CD79B;CD79B;CD79B;CD79B;CD79B	62009628	-	0.509165	0.0759373	2.0131e-11	3324-51	LY9	Q9HBG7	T-lymphocyte surface antigen Ly-9	160796074	160828261	1	TRANS
cg08641579	7	MAGI2	79083447	+	-0.416891	0.0621757	2.01346e-11	9343-16	IL2RB	P14784	Interleukin-2 receptor subunit beta	37175054	37125843	22	TRANS
cg01155800	6	NA	54905378	+	-1.0026	0.14953	2.01379e-11	3324-51	LY9	Q9HBG7	T-lymphocyte surface antigen Ly-9	160796074	160828261	1	TRANS
cg21376526	17	SPDYE4	8659409	-	-0.977233	0.145747	2.01388e-11	3195-50	GNLY	P22749	Granulysin	85685175	85698852	2	TRANS
cg11332681	1	NA	223083720	+	-0.996207	0.148577	2.014e-11	3440-7	GZMA	P12544	Granzyme A	55102646	55110252	5	TRANS
cg27436118	16	MGRN1;MGRN1;MGRN1;MGRN1	4729905	+	-0.793123	0.118288	2.014e-11	5691-2	CRISPLD2	Q9H0B8	Cysteine-rich secretory protein LCCL domain-containing 2	84819985	84920768	16	TRANS
cg20503109	17	ST6GALNAC2	74565795	+	-1.26002	0.187922	2.01419e-11	5691-2	CRISPLD2	Q9H0B8	Cysteine-rich secretory protein LCCL domain-containing 2	84819985	84920768	16	TRANS
cg05819645	11	MRVI1;MRVI1;MRVI1;MRVI1;MRVI1	10676700	+	-0.70015	0.104422	2.0142e-11	2579-17	MMP9	P14780	Matrix metalloproteinase-9	46008908	46016561	20	TRANS
cg13885120	9	COL5A1	137538776	-	1.04866	0.1564	2.01431e-11	5339-49	S100A9	P06702	Protein S100-A9	153357854	153361023	1	TRANS
cg04755561	16	PKMYT1;PKMYT1	3029641	+	-1.43872	0.214575	2.01438e-11	3440-7	GZMA	P12544	Granzyme A	55102646	55110252	5	TRANS
cg11471559	20	PPP1R16B;PPP1R16B	37529715	+	-1.02223	0.152459	2.0144e-11	5339-49	S100A9	P06702	Protein S100-A9	153357854	153361023	1	TRANS
cg26706545	10	GPRIN2	46997805	-	-1.15583	0.172384	2.01447e-11	3324-51	LY9	Q9HBG7	T-lymphocyte surface antigen Ly-9	160796074	160828261	1	TRANS
cg07134045	9	PIP5KL1;PIP5KL1	130690198	+	0.854622	0.127461	2.01448e-11	3324-51	LY9	Q9HBG7	T-lymphocyte surface antigen Ly-9	160796074	160828261	1	TRANS
cg10796899	10	DIP2C	735041	+	0.580261	0.086542	2.01455e-11	3440-7	GZMA	P12544	Granzyme A	55102646	55110252	5	TRANS
cg01209635	19	TBXA2R;TBXA2R	3607269	+	0.937554	0.13983	2.01466e-11	3195-50	GNLY	P22749	Granulysin	85685175	85698852	2	TRANS
cg08467887	8	EPPK1	144947557	+	-0.652023	0.097245	2.01469e-11	9545-156	GZMK	P49863	Granzyme K	55024256	55034570	5	TRANS
cg19325446	14	NA	82855036	+	-1.0806	0.161164	2.01476e-11	3195-50	GNLY	P22749	Granulysin	85685175	85698852	2	TRANS
cg04422802	19	NA	22446026	-	-1.35373	0.201901	2.01495e-11	9545-156	GZMK	P49863	Granzyme K	55024256	55034570	5	TRANS
cg23934404	13	NA	112758491	-	0.831638	0.124034	2.0152e-11	9545-156	GZMK	P49863	Granzyme K	55024256	55034570	5	TRANS
cg12047354	6	GLYATL3	49490175	-	-0.86008	0.128276	2.01531e-11	3440-7	GZMA	P12544	Granzyme A	55102646	55110252	5	TRANS
cg06649737	1	KLHDC9;KLHDC9;KLHDC9	161068715	+	0.930233	0.138739	2.01544e-11	3440-7	GZMA	P12544	Granzyme A	55102646	55110252	5	TRANS
cg18170074	1	NA	153201685	-	-1.70053	0.253625	2.01557e-11	3440-7	GZMA	P12544	Granzyme A	55102646	55110252	5	TRANS
cg14655122	1	RAP1GAP;RAP1GAP;RAP1GAP	21970665	-	-1.08158	0.161312	2.01562e-11	3324-51	LY9	Q9HBG7	T-lymphocyte surface antigen Ly-9	160796074	160828261	1	TRANS
cg27161155	6	NA	14758883	+	-1.03525	0.154402	2.01572e-11	5691-2	CRISPLD2	Q9H0B8	Cysteine-rich secretory protein LCCL domain-containing 2	84819985	84920768	16	TRANS
cg07981074	20	RBM39;RBM39;RBM39;RBM39;RBM39;RBM39;RBM39	34326973	+	0.70889	0.105728	2.01574e-11	5339-49	S100A9	P06702	Protein S100-A9	153357854	153361023	1	TRANS
cg12444385	6	UST	149067627	+	0.972893	0.145102	2.01583e-11	3440-7	GZMA	P12544	Granzyme A	55102646	55110252	5	TRANS
cg13840492	12	NA	51721161	-	0.618921	0.0923092	2.0159e-11	3195-50	GNLY	P22749	Granulysin	85685175	85698852	2	TRANS
cg06376782	5	MEF2C;MEF2C;MEF2C;MEF2C;MEF2C;MEF2C;MEF2C	88080976	-	0.688101	0.102627	2.016e-11	9545-156	GZMK	P49863	Granzyme K	55024256	55034570	5	TRANS
cg16034426	2	SLC3A1	44518865	+	0.901557	0.134463	2.01613e-11	9545-156	GZMK	P49863	Granzyme K	55024256	55034570	5	TRANS
cg26263390	15	MYO5C	52526980	-	-0.994337	0.148301	2.01619e-11	3505-6	LTA|LTB	P01374|Q06643	Lymphotoxin-alpha|Lymphotoxin-beta	31554192	31650629	6	TRANS
cg26316023	7	CADPS2;CADPS2;CADPS2	122526826	-	0.721124	0.107553	2.01623e-11	9545-156	GZMK	P49863	Granzyme K	55024256	55034570	5	TRANS
cg08351785	6	TAP1	32815831	+	-0.983424	0.146674	2.01641e-11	3195-50	GNLY	P22749	Granulysin	85685175	85698852	2	TRANS
cg21420985	12	NA	49926452	+	-1.08008	0.16109	2.01656e-11	3440-7	GZMA	P12544	Granzyme A	55102646	55110252	5	TRANS
cg00215019	10	C10orf72;C10orf72	50311040	-	-1.00391	0.14973	2.01676e-11	9545-156	GZMK	P49863	Granzyme K	55024256	55034570	5	TRANS
cg19632186	17	NCOR1;NCOR1	15990351	+	-0.721284	0.107577	2.01679e-11	3324-51	LY9	Q9HBG7	T-lymphocyte surface antigen Ly-9	160796074	160828261	1	TRANS
cg26246740	10	WDFY4	49893026	+	0.863993	0.128862	2.01706e-11	3195-50	GNLY	P22749	Granulysin	85685175	85698852	2	TRANS
cg15625636	14	GPR65	88472437	-	0.603595	0.0900247	2.01718e-11	5852-6	S100A12	P80511	Protein S100-A12	153375621	153373711	1	TRANS
cg22731812	4	SGMS2;SGMS2;SGMS2;LOC101929595	108815258	-	-0.844637	0.125975	2.01719e-11	3440-7	GZMA	P12544	Granzyme A	55102646	55110252	5	TRANS
cg06544405	18	NA	70536807	-	0.940283	0.140241	2.0172e-11	9545-156	GZMK	P49863	Granzyme K	55024256	55034570	5	TRANS
cg24631735	3	DZIP1L;DZIP1L	137808241	-	-0.980066	0.146175	2.01745e-11	3324-51	LY9	Q9HBG7	T-lymphocyte surface antigen Ly-9	160796074	160828261	1	TRANS
cg07725491	3	NA	14356566	+	-0.691874	0.103192	2.01816e-11	9545-156	GZMK	P49863	Granzyme K	55024256	55034570	5	TRANS
cg16086373	18	TMEM200C	5890838	-	0.804436	0.119981	2.01823e-11	9545-156	GZMK	P49863	Granzyme K	55024256	55034570	5	TRANS
cg24765658	4	CXCL6	74702621	-	0.739457	0.110289	2.01828e-11	3195-50	GNLY	P22749	Granulysin	85685175	85698852	2	TRANS
cg23000020	12	LOC643339	93707765	-	-0.913582	0.13626	2.01837e-11	3324-51	LY9	Q9HBG7	T-lymphocyte surface antigen Ly-9	160796074	160828261	1	TRANS
cg17307280	5	DRD1	174871636	-	0.827382	0.123403	2.0184e-11	9545-156	GZMK	P49863	Granzyme K	55024256	55034570	5	TRANS
cg11308643	11	GRIA4;GRIA4;GRIA4;GRIA4	105480788	-	0.75693	0.112896	2.01842e-11	3324-51	LY9	Q9HBG7	T-lymphocyte surface antigen Ly-9	160796074	160828261	1	TRANS
cg12981668	1	KCNN3;KCNN3;KCNN3	154688591	-	0.675787	0.100793	2.01865e-11	3505-6	LTA|LTB	P01374|Q06643	Lymphotoxin-alpha|Lymphotoxin-beta	31554192	31650629	6	TRANS
cg04476062	19	ZNF844	12176022	-	0.685523	0.102246	2.01876e-11	3440-7	GZMA	P12544	Granzyme A	55102646	55110252	5	TRANS
cg15771408	4	KIAA0922;KIAA0922	154449177	-	0.687353	0.102519	2.0188e-11	3195-50	GNLY	P22749	Granulysin	85685175	85698852	2	TRANS
cg05924153	8	NA	132828071	+	-0.775687	0.115694	2.01887e-11	3440-7	GZMA	P12544	Granzyme A	55102646	55110252	5	TRANS
cg14849237	1	TLR5	223313276	+	-1.10713	0.165129	2.0193e-11	9545-156	GZMK	P49863	Granzyme K	55024256	55034570	5	TRANS
cg08726506	11	PHLDB1;PHLDB1;PHLDB1	118507173	+	-1.34292	0.200299	2.01969e-11	9545-156	GZMK	P49863	Granzyme K	55024256	55034570	5	TRANS
cg12647054	12	NA	4228689	-	-0.790734	0.117939	2.01977e-11	9545-156	GZMK	P49863	Granzyme K	55024256	55034570	5	TRANS
cg21328282	22	LARGE;LARGE	34215916	-	-0.908956	0.135572	2.01981e-11	3440-7	GZMA	P12544	Granzyme A	55102646	55110252	5	TRANS
cg19158105	11	ANO1-AS2	69921916	+	-1.52564	0.227553	2.01988e-11	3440-7	GZMA	P12544	Granzyme A	55102646	55110252	5	TRANS
cg18827602	2	HPCAL1;HPCAL1;HPCAL1	10469566	+	1.60865	0.239933	2.01991e-11	3195-50	GNLY	P22749	Granulysin	85685175	85698852	2	TRANS
cg20680773	20	KCNB1	48043901	+	-0.738753	0.110186	2.01995e-11	2579-17	MMP9	P14780	Matrix metalloproteinase-9	46008908	46016561	20	CIS
cg03858858	5	NA	133165534	-	-1.35203	0.201657	2.02003e-11	3291-30	FCER2	P06734	Low affinity immunoglobulin epsilon Fc receptor	7702146	7688758	19	TRANS
cg20227495	1	NEXN-AS1;NEXN;NEXN	78355268	+	0.724069	0.107996	2.02006e-11	3195-50	GNLY	P22749	Granulysin	85685175	85698852	2	TRANS
cg06577951	2	SLC4A3;SLC4A3;SLC4A3	220495840	+	-1.40619	0.209737	2.02031e-11	9545-156	GZMK	P49863	Granzyme K	55024256	55034570	5	TRANS
cg13340765	8	NA	142276287	+	0.566456	0.0844884	2.02042e-11	3324-51	LY9	Q9HBG7	T-lymphocyte surface antigen Ly-9	160796074	160828261	1	TRANS
cg15594471	11	NA	94883474	-	0.674815	0.10065	2.02047e-11	3440-7	GZMA	P12544	Granzyme A	55102646	55110252	5	TRANS
cg10547260	5	PDE4D;PDE4D;PDE4D	58944942	-	1.08191	0.161369	2.02052e-11	9545-156	GZMK	P49863	Granzyme K	55024256	55034570	5	CIS
cg11591752	17	C17orf95	74729950	-	-1.00054	0.149233	2.02054e-11	3440-7	GZMA	P12544	Granzyme A	55102646	55110252	5	TRANS
cg12948278	17	NTN1	8987654	+	-1.61865	0.241427	2.02055e-11	9545-156	GZMK	P49863	Granzyme K	55024256	55034570	5	TRANS
cg00962482	14	PRKCH	61810943	-	0.755669	0.11271	2.02061e-11	17210-2	TCL1A	P56279	T-cell leukemia/lymphoma protein 1A	95714196	95709947	14	TRANS
cg08165134	2	ADAM23	207474585	-	-0.934898	0.139443	2.02074e-11	5339-49	S100A9	P06702	Protein S100-A9	153357854	153361023	1	TRANS
cg01399219	7	AEBP1	44145110	-	-0.741459	0.110591	2.02074e-11	5339-49	S100A9	P06702	Protein S100-A9	153357854	153361023	1	TRANS
cg01028142	2	CMPK2	7004578	-	-1.20177	0.179247	2.02075e-11	14151-4	ISG15	P05161	Ubiquitin-like protein ISG15	1001138	1014540	1	TRANS
cg02459557	16	DPEP1;DPEP1	89692715	+	-1.0792	0.160966	2.02081e-11	9545-156	GZMK	P49863	Granzyme K	55024256	55034570	5	TRANS
cg23410371	6	SNX3;SNX3;SNX3;SNX3	108573419	+	0.996637	0.148652	2.02117e-11	3195-50	GNLY	P22749	Granulysin	85685175	85698852	2	TRANS
cg07348418	1	RNF220	44903330	+	-1.00942	0.150559	2.02122e-11	3195-50	GNLY	P22749	Granulysin	85685175	85698852	2	TRANS
cg08185877	17	SLC4A1;SLC4A1	42340237	+	-1.20953	0.180406	2.02122e-11	3324-51	LY9	Q9HBG7	T-lymphocyte surface antigen Ly-9	160796074	160828261	1	TRANS
cg04852770	5	NA	88593086	-	0.981137	0.146341	2.02122e-11	5339-49	S100A9	P06702	Protein S100-A9	153357854	153361023	1	TRANS
cg06109939	11	C11orf41	33637874	-	-1.25392	0.187028	2.02127e-11	3195-50	GNLY	P22749	Granulysin	85685175	85698852	2	TRANS
cg07561338	8	RBPMS;RBPMS;RBPMS;RBPMS	30337400	+	-1.03145	0.153845	2.0213e-11	9545-156	GZMK	P49863	Granzyme K	55024256	55034570	5	TRANS
cg10512006	17	PLEKHM1;PLEKHM1;PLEKHM1	43517795	-	-1.2737	0.189978	2.02142e-11	19614-8	TCN1	P20061	Transcobalamin-1	59866489	59852800	11	TRANS
cg05104901	8	NA	37569188	-	-1.2139	0.181059	2.02147e-11	9545-156	GZMK	P49863	Granzyme K	55024256	55034570	5	TRANS
cg11629026	7	DAGLB;DAGLB	6463996	+	-0.783618	0.11688	2.02151e-11	2579-17	MMP9	P14780	Matrix metalloproteinase-9	46008908	46016561	20	TRANS
cg17633170	12	NA	131217151	-	-1.08024	0.161123	2.02156e-11	9545-156	GZMK	P49863	Granzyme K	55024256	55034570	5	TRANS
cg13357383	17	ACAP1	7239076	-	1.0973	0.163667	2.0216e-11	3440-7	GZMA	P12544	Granzyme A	55102646	55110252	5	TRANS
cg04550103	2	HJURP	234762281	+	-0.886802	0.132271	2.02165e-11	3195-50	GNLY	P22749	Granulysin	85685175	85698852	2	TRANS
cg08586541	19	SHANK1	51198888	-	0.832655	0.124194	2.02167e-11	3440-7	GZMA	P12544	Granzyme A	55102646	55110252	5	TRANS
cg14863672	19	KDM4B	4991633	-	-0.65719	0.0980231	2.02179e-11	4126-22	BPI	P17213	Bactericidal permeability-increasing protein	38304150	38337505	20	TRANS
cg16531022	17	ABCA9-AS1;ABCA9	67008413	-	-1.03394	0.154218	2.02193e-11	9545-156	GZMK	P49863	Granzyme K	55024256	55034570	5	TRANS
cg19964826	2	PPP1R1C;PPP1R1C;PPP1R1C;PPP1R1C;PPP1R1C	182931518	+	-0.815603	0.121651	2.02193e-11	3324-51	LY9	Q9HBG7	T-lymphocyte surface antigen Ly-9	160796074	160828261	1	TRANS
cg19280540	19	EPS15L1	16553711	-	-1.0226	0.152526	2.02194e-11	5691-2	CRISPLD2	Q9H0B8	Cysteine-rich secretory protein LCCL domain-containing 2	84819985	84920768	16	TRANS
cg01000872	1	NA	185345182	+	0.893931	0.133334	2.02195e-11	3195-50	GNLY	P22749	Granulysin	85685175	85698852	2	TRANS
cg13606569	9	SVEP1	113341525	+	-0.543386	0.0810489	2.02203e-11	9343-16	IL2RB	P14784	Interleukin-2 receptor subunit beta	37175054	37125843	22	TRANS
cg00373796	5	NUP155;NUP155;NUP155	37309092	-	-0.544069	0.0811508	2.02215e-11	2579-17	MMP9	P14780	Matrix metalloproteinase-9	46008908	46016561	20	TRANS
cg25175805	2	NA	208288975	-	-0.962351	0.14354	2.02228e-11	9545-156	GZMK	P49863	Granzyme K	55024256	55034570	5	TRANS
cg23522981	2	ANO7	242147019	-	-1.40431	0.20946	2.0223e-11	9545-156	GZMK	P49863	Granzyme K	55024256	55034570	5	TRANS
cg24777399	2	SH3RF3	109855574	+	-0.860371	0.128329	2.0223e-11	5691-2	CRISPLD2	Q9H0B8	Cysteine-rich secretory protein LCCL domain-containing 2	84819985	84920768	16	TRANS
cg20335425	1	S100A8	153363264	-	-0.942708	0.14061	2.02237e-11	5691-2	CRISPLD2	Q9H0B8	Cysteine-rich secretory protein LCCL domain-containing 2	84819985	84920768	16	TRANS
cg03755131	10	INPP5A	134447036	-	-1.09017	0.162606	2.02242e-11	6485-59	IGLL1	P15814	Immunoglobulin lambda-like polypeptide 1	23580302	23573125	22	TRANS
cg19040750	1	CDK18;CDK18;CDK18	205483697	+	-1.22625	0.182902	2.02246e-11	3195-50	GNLY	P22749	Granulysin	85685175	85698852	2	TRANS
cg19855622	14	NA	53676287	-	-0.530044	0.0790593	2.02252e-11	5691-2	CRISPLD2	Q9H0B8	Cysteine-rich secretory protein LCCL domain-containing 2	84819985	84920768	16	TRANS
cg04869491	15	RYR3;RYR3	33757740	+	-1.30039	0.193961	2.02273e-11	9545-156	GZMK	P49863	Granzyme K	55024256	55034570	5	TRANS
cg25378392	2	NA	182647857	+	-1.21614	0.181395	2.02276e-11	9545-156	GZMK	P49863	Granzyme K	55024256	55034570	5	TRANS
cg09585498	20	LOC100289473	1760403	+	-1.28612	0.191833	2.02287e-11	3324-51	LY9	Q9HBG7	T-lymphocyte surface antigen Ly-9	160796074	160828261	1	TRANS
cg05661690	1	NA	200153466	-	0.583132	0.0869781	2.02291e-11	9545-156	GZMK	P49863	Granzyme K	55024256	55034570	5	TRANS
cg15167636	12	NA	90485193	-	0.924306	0.137867	2.02328e-11	17210-2	TCL1A	P56279	T-cell leukemia/lymphoma protein 1A	95714196	95709947	14	TRANS
cg16088235	6	LOC101929297	166650404	-	-0.708536	0.105683	2.02332e-11	5691-2	CRISPLD2	Q9H0B8	Cysteine-rich secretory protein LCCL domain-containing 2	84819985	84920768	16	TRANS
cg12934577	2	KLF7;KLF7;KLF7;KLF7;KLF7	207972741	+	0.68227	0.101766	2.02367e-11	3324-51	LY9	Q9HBG7	T-lymphocyte surface antigen Ly-9	160796074	160828261	1	TRANS
cg00749878	2	NA	38880756	+	-0.7819	0.116627	2.02375e-11	9545-156	GZMK	P49863	Granzyme K	55024256	55034570	5	TRANS
cg20706315	17	NA	74366578	-	-1.08462	0.161779	2.02376e-11	5339-49	S100A9	P06702	Protein S100-A9	153357854	153361023	1	TRANS
cg00762869	7	GRM3;GRM3	86274133	-	0.740277	0.110418	2.02386e-11	3324-51	LY9	Q9HBG7	T-lymphocyte surface antigen Ly-9	160796074	160828261	1	TRANS
cg22304612	20	CPXM1;CPXM1	2781241	-	0.82667	0.123305	2.024e-11	9545-156	GZMK	P49863	Granzyme K	55024256	55034570	5	TRANS
cg01991985	12	RAB5B;RAB5B;RAB5B;SUOX;SUOX;SUOX	56390458	+	0.813404	0.121326	2.02405e-11	3195-50	GNLY	P22749	Granulysin	85685175	85698852	2	TRANS
cg10571951	5	MEF2C	88185387	-	1.02536	0.152941	2.02416e-11	9545-156	GZMK	P49863	Granzyme K	55024256	55034570	5	TRANS
cg17479424	2	AAK1	69861533	-	-0.637163	0.0950385	2.02424e-11	2579-17	MMP9	P14780	Matrix metalloproteinase-9	46008908	46016561	20	TRANS
cg25332499	11	BATF2	64756382	+	0.954332	0.142347	2.02425e-11	2579-17	MMP9	P14780	Matrix metalloproteinase-9	46008908	46016561	20	TRANS
cg09858196	3	NA	100940960	-	-0.822565	0.122693	2.02432e-11	3195-50	GNLY	P22749	Granulysin	85685175	85698852	2	TRANS
cg14431577	12	LRRC10;LRRC10	70002985	+	-0.779503	0.11627	2.02434e-11	9545-156	GZMK	P49863	Granzyme K	55024256	55034570	5	TRANS
cg07297115	15	SNAP23;SNAP23	42800679	+	1.08216	0.161415	2.02438e-11	3195-50	GNLY	P22749	Granulysin	85685175	85698852	2	TRANS
cg24401566	10	SORBS1;SORBS1;SORBS1;SORBS1;SORBS1;SORBS1;SORBS1;SORBS1;SORBS1;SORBS1;SORBS1;SORBS1	97152743	+	-0.983823	0.146746	2.02443e-11	3324-51	LY9	Q9HBG7	T-lymphocyte surface antigen Ly-9	160796074	160828261	1	TRANS
cg21999952	1	PER3;PER3;PER3;PER3;PER3	7891710	-	-0.654511	0.0976263	2.02448e-11	5691-2	CRISPLD2	Q9H0B8	Cysteine-rich secretory protein LCCL domain-containing 2	84819985	84920768	16	TRANS
cg06177255	4	SLC26A1;SLC26A1;SLC26A1;IDUA;IDUA	986645	-	-1.69796	0.253267	2.0246e-11	9545-156	GZMK	P49863	Granzyme K	55024256	55034570	5	TRANS
cg05058138	5	NA	135049034	+	-0.863063	0.128734	2.0246e-11	3195-50	GNLY	P22749	Granulysin	85685175	85698852	2	TRANS
cg00602743	13	RASA3	114890696	-	0.956851	0.142724	2.02468e-11	6485-59	IGLL1	P15814	Immunoglobulin lambda-like polypeptide 1	23580302	23573125	22	TRANS
cg19664150	4	JAKMIP1;JAKMIP1;JAKMIP1;JAKMIP1	6185621	-	-0.795132	0.118602	2.02473e-11	3195-50	GNLY	P22749	Granulysin	85685175	85698852	2	TRANS
cg00579717	5	RANBP17	170289638	-	0.822859	0.122737	2.02473e-11	3324-51	LY9	Q9HBG7	T-lymphocyte surface antigen Ly-9	160796074	160828261	1	TRANS
cg03942934	5	PDE4D;PDE4D;PDE4D;PDE4D;PDE4D	58652948	-	-0.74271	0.110782	2.02475e-11	5691-2	CRISPLD2	Q9H0B8	Cysteine-rich secretory protein LCCL domain-containing 2	84819985	84920768	16	TRANS
cg15186355	17	VPS53;VPS53	518485	-	-0.655286	0.0977423	2.02484e-11	2579-17	MMP9	P14780	Matrix metalloproteinase-9	46008908	46016561	20	TRANS
cg04368724	6	VARS	31760593	+	-0.888608	0.132545	2.02495e-11	4990-87	GP1BA	P07359	Platelet glycoprotein Ib alpha chain	4932277	4935023	17	TRANS
cg09635667	17	MNT	2300514	-	0.889383	0.13266	2.02496e-11	3440-7	GZMA	P12544	Granzyme A	55102646	55110252	5	TRANS
cg19965312	2	TWIST2	239799954	+	-0.917001	0.13678	2.02513e-11	9545-156	GZMK	P49863	Granzyme K	55024256	55034570	5	TRANS
cg27553637	22	CDC42EP1	37957154	+	1.04795	0.156313	2.02515e-11	3195-50	GNLY	P22749	Granulysin	85685175	85698852	2	TRANS
cg09620426	11	ARHGAP42	100841502	+	-1.35912	0.202726	2.02523e-11	3195-50	GNLY	P22749	Granulysin	85685175	85698852	2	TRANS
cg04903912	11	SHANK2;SHANK2	70374289	-	-1.12064	0.167155	2.0253e-11	3195-50	GNLY	P22749	Granulysin	85685175	85698852	2	TRANS
cg07671644	2	PRKD3	37545668	+	0.678667	0.10123	2.02531e-11	9545-156	GZMK	P49863	Granzyme K	55024256	55034570	5	TRANS
cg07939743	4	NA	57507828	+	-0.721746	0.107656	2.0254e-11	3440-7	GZMA	P12544	Granzyme A	55102646	55110252	5	TRANS
cg17210999	1	NA	224954584	+	-0.835409	0.12461	2.0255e-11	3324-51	LY9	Q9HBG7	T-lymphocyte surface antigen Ly-9	160796074	160828261	1	TRANS
cg00855901	1	IFI44L	79085765	+	0.682606	0.101818	2.02558e-11	3324-51	LY9	Q9HBG7	T-lymphocyte surface antigen Ly-9	160796074	160828261	1	TRANS
cg05582719	6	RIMS1;RIMS1;RIMS1;RIMS1;RIMS1	73043502	+	-0.988433	0.147436	2.02574e-11	9545-156	GZMK	P49863	Granzyme K	55024256	55034570	5	TRANS
cg02780870	5	NA	150748569	-	-0.982095	0.146491	2.02574e-11	3440-7	GZMA	P12544	Granzyme A	55102646	55110252	5	TRANS
cg24168930	22	NA	23804719	+	-1.1526	0.171924	2.02576e-11	3195-50	GNLY	P22749	Granulysin	85685175	85698852	2	TRANS
cg21554180	1	CASQ2	116272679	-	-0.641561	0.095696	2.02579e-11	9545-156	GZMK	P49863	Granzyme K	55024256	55034570	5	TRANS
cg26041911	16	NA	55421036	+	-0.971954	0.144978	2.02594e-11	9545-156	GZMK	P49863	Granzyme K	55024256	55034570	5	TRANS
cg15134829	20	NA	16596084	+	-1.22768	0.183123	2.02594e-11	3195-50	GNLY	P22749	Granulysin	85685175	85698852	2	TRANS
cg18329064	14	NA	32496832	-	-1.11869	0.166865	2.02603e-11	3440-7	GZMA	P12544	Granzyme A	55102646	55110252	5	TRANS
cg00023363	8	NA	134590224	+	-0.613766	0.091551	2.02671e-11	5691-2	CRISPLD2	Q9H0B8	Cysteine-rich secretory protein LCCL domain-containing 2	84819985	84920768	16	TRANS
cg06160539	1	ADSS	244573354	-	1.10307	0.164537	2.027e-11	5728-60	FCRL1	Q96LA6	Fc receptor-like protein 1	157820120	157794403	1	TRANS
cg01957599	4	FAM13AOS	89631033	+	-0.738561	0.110166	2.02709e-11	3440-7	GZMA	P12544	Granzyme A	55102646	55110252	5	TRANS
cg05824709	1	SEMA4A	156119420	-	1.17484	0.175243	2.02716e-11	3195-50	GNLY	P22749	Granulysin	85685175	85698852	2	TRANS
cg13375984	4	PIGY;PIGY	89445274	+	1.08901	0.16244	2.0272e-11	3440-7	GZMA	P12544	Granzyme A	55102646	55110252	5	TRANS
cg02839264	6	KCNQ5;KCNQ5;KCNQ5;KCNQ5;KCNQ5	73621750	-	0.644379	0.0961179	2.02726e-11	3324-51	LY9	Q9HBG7	T-lymphocyte surface antigen Ly-9	160796074	160828261	1	TRANS
cg01088093	15	SIN3A	75748402	-	-1.35004	0.201377	2.02729e-11	3440-7	GZMA	P12544	Granzyme A	55102646	55110252	5	TRANS
cg14513548	13	NA	113555075	-	-0.985378	0.146983	2.02737e-11	9545-156	GZMK	P49863	Granzyme K	55024256	55034570	5	TRANS
cg24804953	22	SHANK3	51138859	+	-1.36848	0.204128	2.02768e-11	3440-7	GZMA	P12544	Granzyme A	55102646	55110252	5	TRANS
cg16140794	1	NA	211384247	+	-0.824477	0.122983	2.02776e-11	3440-7	GZMA	P12544	Granzyme A	55102646	55110252	5	TRANS
cg03889263	3	NA	177002388	+	0.732073	0.109199	2.02779e-11	3440-7	GZMA	P12544	Granzyme A	55102646	55110252	5	TRANS
cg04362790	14	NA	100223811	-	-0.640151	0.0954879	2.02786e-11	3440-7	GZMA	P12544	Granzyme A	55102646	55110252	5	TRANS
cg05108731	3	MYLK;MYLK;MYLK;MYLK	123451970	-	-1.12609	0.167973	2.0279e-11	3440-7	GZMA	P12544	Granzyme A	55102646	55110252	5	TRANS
cg03346852	11	NUP98;NUP98;NUP98;NUP98	3744503	+	-0.534833	0.0797782	2.02801e-11	2579-17	MMP9	P14780	Matrix metalloproteinase-9	46008908	46016561	20	TRANS
cg10718809	11	PRDX5;PRDX5;PRDX5	64087106	-	-0.788072	0.117553	2.02832e-11	4126-22	BPI	P17213	Bactericidal permeability-increasing protein	38304150	38337505	20	TRANS
cg18123613	9	WNK2;WNK2	96077712	-	-0.853717	0.127345	2.02833e-11	9545-156	GZMK	P49863	Granzyme K	55024256	55034570	5	TRANS
cg21267497	7	IMMP2L;IMMP2L	110714845	+	-0.574679	0.0857222	2.02839e-11	5691-2	CRISPLD2	Q9H0B8	Cysteine-rich secretory protein LCCL domain-containing 2	84819985	84920768	16	TRANS
cg05558930	2	SMPD4;SMPD4;SMPD4;SMPD4;SMPD4;SMPD4	130915207	+	-1.42386	0.212391	2.02855e-11	3291-30	FCER2	P06734	Low affinity immunoglobulin epsilon Fc receptor	7702146	7688758	19	TRANS
cg21240640	2	C2orf16;C2orf16	27799388	+	-0.803463	0.11985	2.02884e-11	9545-156	GZMK	P49863	Granzyme K	55024256	55034570	5	TRANS
cg06467600	11	NA	45693055	+	-1.36856	0.204143	2.02897e-11	3440-7	GZMA	P12544	Granzyme A	55102646	55110252	5	TRANS
cg18174402	2	CAD	27441263	+	-1.21852	0.181762	2.02902e-11	3440-7	GZMA	P12544	Granzyme A	55102646	55110252	5	TRANS
cg14746387	5	NA	172879299	-	-0.613031	0.0914437	2.02906e-11	5691-2	CRISPLD2	Q9H0B8	Cysteine-rich secretory protein LCCL domain-containing 2	84819985	84920768	16	TRANS
cg06984699	9	NA	111298623	+	-0.864436	0.128945	2.02909e-11	3440-7	GZMA	P12544	Granzyme A	55102646	55110252	5	TRANS
cg11699208	8	ARHGEF10	1813963	+	-1.47151	0.2195	2.02918e-11	3195-50	GNLY	P22749	Granulysin	85685175	85698852	2	TRANS
cg09798252	8	TOX	59763565	-	0.641574	0.0957015	2.02919e-11	5339-49	S100A9	P06702	Protein S100-A9	153357854	153361023	1	TRANS
cg16436762	11	PIWIL4	94307971	-	-0.597407	0.0891133	2.02921e-11	5691-2	CRISPLD2	Q9H0B8	Cysteine-rich secretory protein LCCL domain-containing 2	84819985	84920768	16	TRANS
cg22371961	1	NME7;NME7;NME7	169132356	+	0.691255	0.103112	2.02929e-11	5339-49	S100A9	P06702	Protein S100-A9	153357854	153361023	1	TRANS
cg19526041	15	TMED3	79615669	-	0.75566	0.11272	2.02935e-11	9545-156	GZMK	P49863	Granzyme K	55024256	55034570	5	TRANS
cg00876720	5	NA	10324567	+	0.9067	0.13525	2.02949e-11	5339-49	S100A9	P06702	Protein S100-A9	153357854	153361023	1	TRANS
cg19633581	13	KATNAL1;KATNAL1	30778956	-	-0.871259	0.129964	2.02965e-11	3440-7	GZMA	P12544	Granzyme A	55102646	55110252	5	TRANS
cg10805352	2	CCDC85A;CCDC85A	56411583	+	0.512846	0.0764999	2.02968e-11	3440-7	GZMA	P12544	Granzyme A	55102646	55110252	5	TRANS
cg27160485	9	GPR21;GPR21;RABGAP1	125795933	+	-0.700503	0.104493	2.03e-11	2579-17	MMP9	P14780	Matrix metalloproteinase-9	46008908	46016561	20	TRANS
cg14572252	3	MECOM	169309425	-	-1.18218	0.176344	2.03014e-11	9545-156	GZMK	P49863	Granzyme K	55024256	55034570	5	TRANS
cg04645070	11	NA	34393106	+	0.62959	0.0939149	2.03016e-11	17210-2	TCL1A	P56279	T-cell leukemia/lymphoma protein 1A	95714196	95709947	14	TRANS
cg02493364	19	ZBTB32	36204278	-	0.871834	0.13005	2.03017e-11	5339-49	S100A9	P06702	Protein S100-A9	153357854	153361023	1	TRANS
cg25314733	7	MAD1L1;MAD1L1;MAD1L1	2247473	+	-0.906555	0.135229	2.03031e-11	17210-2	TCL1A	P56279	T-cell leukemia/lymphoma protein 1A	95714196	95709947	14	TRANS
cg27130578	16	ZNF668;ZNF668;ZNF668;ZNF668	31077385	-	-0.857149	0.12786	2.03031e-11	5339-49	S100A9	P06702	Protein S100-A9	153357854	153361023	1	TRANS
cg02766058	18	NA	8500024	-	-1.28714	0.192	2.03047e-11	3195-50	GNLY	P22749	Granulysin	85685175	85698852	2	TRANS
cg03455637	14	NA	76568089	-	1.10936	0.165482	2.03047e-11	5339-49	S100A9	P06702	Protein S100-A9	153357854	153361023	1	TRANS
cg06062374	8	PEBP4	22573759	-	-0.827434	0.123428	2.03058e-11	5339-49	S100A9	P06702	Protein S100-A9	153357854	153361023	1	TRANS
cg13009839	1	PRDM16;PRDM16	3088978	-	-1.32393	0.197489	2.03078e-11	3195-50	GNLY	P22749	Granulysin	85685175	85698852	2	TRANS
cg26188389	5	SLIT3;SLIT3	168318410	-	-1.06117	0.158293	2.03087e-11	9545-156	GZMK	P49863	Granzyme K	55024256	55034570	5	TRANS
cg02988984	1	NA	180579844	-	-1.70042	0.253651	2.03116e-11	3440-7	GZMA	P12544	Granzyme A	55102646	55110252	5	TRANS
cg11198334	14	LTBP2	75040680	-	0.931571	0.138962	2.03119e-11	5339-49	S100A9	P06702	Protein S100-A9	153357854	153361023	1	TRANS
cg00448525	1	NLRP3;NLRP3;NLRP3;NLRP3;NLRP3;NLRP3;NLRP3;NLRP3;NLRP3;NLRP3	247581408	+	-0.623386	0.0929907	2.0314e-11	5691-2	CRISPLD2	Q9H0B8	Cysteine-rich secretory protein LCCL domain-containing 2	84819985	84920768	16	TRANS
cg17457560	8	NRG1;NRG1;NRG1;NRG1;NRG1;NRG1;NRG1;NRG1;NRG1;NRG1;NRG1;NRG1;NRG1;NRG1;NRG1;NRG1;NRG1;NRG1;NRG1;NRG1;NRG1;NRG1;NRG1	32405851	-	0.631208	0.0941576	2.03144e-11	3440-7	GZMA	P12544	Granzyme A	55102646	55110252	5	TRANS
cg01530216	3	ADGRG7	100328124	-	1.14061	0.170145	2.03144e-11	5691-2	CRISPLD2	Q9H0B8	Cysteine-rich secretory protein LCCL domain-containing 2	84819985	84920768	16	TRANS
cg11350833	17	NTN1	9080989	-	-0.861766	0.12855	2.03149e-11	9545-156	GZMK	P49863	Granzyme K	55024256	55034570	5	TRANS
cg25661223	3	CACNA1D;CACNA1D;CACNA1D	53766598	-	-0.980506	0.146263	2.03153e-11	9545-156	GZMK	P49863	Granzyme K	55024256	55034570	5	TRANS
cg21130124	10	CALML5	5542328	+	-1.38518	0.206629	2.03173e-11	3440-7	GZMA	P12544	Granzyme A	55102646	55110252	5	TRANS
cg26763945	3	NA	46263244	-	0.734487	0.109564	2.03196e-11	3440-7	GZMA	P12544	Granzyme A	55102646	55110252	5	TRANS
cg22630748	12	INHBE	57848870	-	-1.37325	0.204849	2.03207e-11	4126-22	BPI	P17213	Bactericidal permeability-increasing protein	38304150	38337505	20	TRANS
cg22281206	22	INPP5J	31522176	-	-1.0675	0.159241	2.03212e-11	17210-2	TCL1A	P56279	T-cell leukemia/lymphoma protein 1A	95714196	95709947	14	TRANS
cg04663158	12	NA	121534431	+	0.708238	0.105649	2.03226e-11	9545-156	GZMK	P49863	Granzyme K	55024256	55034570	5	TRANS
cg03646889	1	LPPR4;LPPR4	99729807	-	0.743467	0.110904	2.03234e-11	3195-50	GNLY	P22749	Granulysin	85685175	85698852	2	TRANS
cg03105774	7	ST7;ST7	116654858	+	0.523662	0.0781156	2.03236e-11	3324-51	LY9	Q9HBG7	T-lymphocyte surface antigen Ly-9	160796074	160828261	1	TRANS
cg10514913	1	NA	117775172	-	-1.11209	0.165892	2.03261e-11	3324-51	LY9	Q9HBG7	T-lymphocyte surface antigen Ly-9	160796074	160828261	1	TRANS
cg13170967	5	OSMR-AS1	38695390	+	-1.17359	0.175067	2.03263e-11	3195-50	GNLY	P22749	Granulysin	85685175	85698852	2	TRANS
cg23153556	11	SYVN1;SYVN1	64900163	-	0.919925	0.137227	2.03267e-11	3195-50	GNLY	P22749	Granulysin	85685175	85698852	2	TRANS
cg02456003	10	NA	126907227	-	-0.912121	0.136064	2.03287e-11	3324-51	LY9	Q9HBG7	T-lymphocyte surface antigen Ly-9	160796074	160828261	1	TRANS
cg03907572	13	ARHGEF7;ARHGEF7;ARHGEF7;ARHGEF7;ARHGEF7	111866968	+	-0.782891	0.116786	2.0329e-11	2579-17	MMP9	P14780	Matrix metalloproteinase-9	46008908	46016561	20	TRANS
cg25269447	21	TIAM1	32546322	-	-0.806494	0.120307	2.03301e-11	5339-49	S100A9	P06702	Protein S100-A9	153357854	153361023	1	TRANS
cg04760526	15	TYRO3	41859436	+	-1.2093	0.180394	2.03303e-11	3324-51	LY9	Q9HBG7	T-lymphocyte surface antigen Ly-9	160796074	160828261	1	TRANS
cg08418872	12	TNFRSF1A	6442954	+	-0.816506	0.121801	2.0331e-11	3195-50	GNLY	P22749	Granulysin	85685175	85698852	2	TRANS
cg04384912	15	NA	80325923	-	-1.43033	0.213367	2.03322e-11	3440-7	GZMA	P12544	Granzyme A	55102646	55110252	5	TRANS
cg15845673	12	BCAT1	25099560	-	0.644936	0.0962072	2.03325e-11	9545-156	GZMK	P49863	Granzyme K	55024256	55034570	5	TRANS
cg24211550	17	NA	38758156	-	0.737182	0.109968	2.0333e-11	3195-50	GNLY	P22749	Granulysin	85685175	85698852	2	TRANS
cg05864281	8	NA	142389397	-	-0.963789	0.143772	2.03354e-11	5339-49	S100A9	P06702	Protein S100-A9	153357854	153361023	1	TRANS
cg10274981	10	GSTO2;GSTO2;GSTO2;GSTO2	106053921	-	-1.20021	0.179039	2.03357e-11	9015-1	PRG3	Q9Y2Y8	Proteoglycan 3	57381150	57376769	11	TRANS
cg23789148	15	NA	97321146	-	-1.06092	0.158262	2.03364e-11	3195-50	GNLY	P22749	Granulysin	85685175	85698852	2	TRANS
cg07015803	14	BCL11B;BCL11B	99655593	+	0.548824	0.0818703	2.03383e-11	2579-17	MMP9	P14780	Matrix metalloproteinase-9	46008908	46016561	20	TRANS
cg01262010	19	PNPLA6;PNPLA6;PNPLA6;PNPLA6;PNPLA6	7609830	+	0.826908	0.123354	2.03419e-11	9545-156	GZMK	P49863	Granzyme K	55024256	55034570	5	TRANS
cg09074025	3	LPP-AS1;LPP;LPP;LPP	188286773	+	1.03154	0.15388	2.03419e-11	3505-6	LTA|LTB	P01374|Q06643	Lymphotoxin-alpha|Lymphotoxin-beta	31554192	31650629	6	TRANS
cg02916841	16	NSMCE1	27254392	+	0.547492	0.0816721	2.03426e-11	3324-51	LY9	Q9HBG7	T-lymphocyte surface antigen Ly-9	160796074	160828261	1	TRANS
cg25020369	10	KCNMA1;KCNMA1;KCNMA1;KCNMA1;KCNMA1;KCNMA1	78768529	-	-1.03576	0.154509	2.03428e-11	9545-156	GZMK	P49863	Granzyme K	55024256	55034570	5	TRANS
cg05746406	21	NA	43889627	-	-0.8568	0.127813	2.03429e-11	3440-7	GZMA	P12544	Granzyme A	55102646	55110252	5	TRANS
cg09584711	16	HPR	72096944	+	-0.992027	0.147986	2.03444e-11	5339-49	S100A9	P06702	Protein S100-A9	153357854	153361023	1	TRANS
cg26012482	2	NA	8423155	+	-0.736914	0.109929	2.03447e-11	9545-156	GZMK	P49863	Granzyme K	55024256	55034570	5	TRANS
cg07119672	5	NA	176089803	+	-1.60351	0.239204	2.03461e-11	3195-50	GNLY	P22749	Granulysin	85685175	85698852	2	TRANS
cg11016519	8	PRKDC;PRKDC	48761147	-	-0.899955	0.134251	2.03461e-11	5852-6	S100A12	P80511	Protein S100-A12	153375621	153373711	1	TRANS
cg02294230	19	CACNA1A;CACNA1A;CACNA1A;CACNA1A;CACNA1A	13326629	+	0.861098	0.128455	2.0348e-11	5339-49	S100A9	P06702	Protein S100-A9	153357854	153361023	1	TRANS
cg16555909	1	TCEA3	23721285	+	-0.947405	0.14133	2.03483e-11	2579-17	MMP9	P14780	Matrix metalloproteinase-9	46008908	46016561	20	TRANS
cg02731042	18	L3MBTL4	6415118	-	0.746804	0.111405	2.03486e-11	9545-156	GZMK	P49863	Granzyme K	55024256	55034570	5	TRANS
cg26404422	11	ETS1;ETS1;ETS1	128367010	+	0.578552	0.0863059	2.03491e-11	4126-22	BPI	P17213	Bactericidal permeability-increasing protein	38304150	38337505	20	TRANS
cg20011234	5	NA	56834040	+	1.0374	0.154756	2.03499e-11	5339-49	S100A9	P06702	Protein S100-A9	153357854	153361023	1	TRANS
cg25838816	7	EXOC4;EXOC4	133166526	+	1.09316	0.163073	2.03506e-11	5339-49	S100A9	P06702	Protein S100-A9	153357854	153361023	1	TRANS
cg15727329	2	NA	74979542	+	-1.03793	0.154836	2.03548e-11	9545-156	GZMK	P49863	Granzyme K	55024256	55034570	5	TRANS
cg10789749	20	ZCCHC3	276888	+	-1.29336	0.19294	2.03553e-11	5339-49	S100A9	P06702	Protein S100-A9	153357854	153361023	1	TRANS
cg19482216	14	WDR25;WDR25	100900810	+	0.599616	0.0894489	2.03563e-11	3505-6	LTA|LTB	P01374|Q06643	Lymphotoxin-alpha|Lymphotoxin-beta	31554192	31650629	6	TRANS
cg01937793	9	FAM189A2	71940287	-	0.716657	0.106909	2.03567e-11	9545-156	GZMK	P49863	Granzyme K	55024256	55034570	5	TRANS
cg17317834	4	ARHGAP24	86647985	+	-0.832938	0.124255	2.03571e-11	3195-50	GNLY	P22749	Granulysin	85685175	85698852	2	TRANS
cg24201034	4	SHROOM3	77507246	+	0.596891	0.0890428	2.03598e-11	3195-50	GNLY	P22749	Granulysin	85685175	85698852	2	TRANS
cg17324851	6	NA	105657432	+	-1.37908	0.205728	2.03606e-11	9545-156	GZMK	P49863	Granzyme K	55024256	55034570	5	TRANS
cg14647557	7	NA	27233084	-	0.794123	0.118466	2.03661e-11	9545-156	GZMK	P49863	Granzyme K	55024256	55034570	5	TRANS
cg26336401	20	NA	55508704	-	-0.992509	0.148061	2.0368e-11	3195-50	GNLY	P22749	Granulysin	85685175	85698852	2	TRANS
cg00651359	7	PLXNA4;PLXNA4;PLXNA4	132219281	-	-0.786138	0.117275	2.03683e-11	9545-156	GZMK	P49863	Granzyme K	55024256	55034570	5	TRANS
cg17563088	8	FAM110B	59060066	-	-0.946593	0.141212	2.03686e-11	5339-49	S100A9	P06702	Protein S100-A9	153357854	153361023	1	TRANS
cg04118514	4	GAK;GAK	873212	-	0.649773	0.0969325	2.03692e-11	2579-17	MMP9	P14780	Matrix metalloproteinase-9	46008908	46016561	20	TRANS
cg02287007	6	RPS6KA2;RPS6KA2	166877038	+	0.65559	0.0978004	2.03704e-11	9545-156	GZMK	P49863	Granzyme K	55024256	55034570	5	TRANS
cg24887144	16	NA	84241695	-	-1.26107	0.188125	2.03708e-11	9545-156	GZMK	P49863	Granzyme K	55024256	55034570	5	TRANS
cg18838431	11	KCNE3	74178800	+	-0.764565	0.114057	2.03712e-11	5691-2	CRISPLD2	Q9H0B8	Cysteine-rich secretory protein LCCL domain-containing 2	84819985	84920768	16	TRANS
cg19371105	13	NA	29159914	+	0.949977	0.141717	2.03722e-11	5339-49	S100A9	P06702	Protein S100-A9	153357854	153361023	1	TRANS
cg19647567	5	DOK3;DOK3;DOK3	176935305	-	1.04369	0.155697	2.03736e-11	9545-156	GZMK	P49863	Granzyme K	55024256	55034570	5	TRANS
cg16540981	1	C1orf162;C1orf162;C1orf162;C1orf162;C1orf162;C1orf162	112016558	-	0.673812	0.100519	2.0374e-11	9545-156	GZMK	P49863	Granzyme K	55024256	55034570	5	TRANS
cg27300157	12	NA	44825473	-	-1.02552	0.152988	2.03756e-11	3440-7	GZMA	P12544	Granzyme A	55102646	55110252	5	TRANS
cg14294646	9	FAM125B	129243551	-	-1.48887	0.222109	2.03758e-11	2579-17	MMP9	P14780	Matrix metalloproteinase-9	46008908	46016561	20	TRANS
cg24943709	12	DCN;DCN;DCN;DCN;DCN;DCN	91572918	-	-1.39706	0.208415	2.03769e-11	3195-50	GNLY	P22749	Granulysin	85685175	85698852	2	TRANS
cg18998911	3	TAGLN3;TAGLN3;TAGLN3;TAGLN3	111718245	-	-0.734616	0.10959	2.03771e-11	5339-49	S100A9	P06702	Protein S100-A9	153357854	153361023	1	TRANS
cg18440169	17	ANKRD13B	27926294	+	-2.01208	0.300163	2.03776e-11	9545-156	GZMK	P49863	Granzyme K	55024256	55034570	5	TRANS
cg00237606	6	MAS1L	29455256	+	-1.00992	0.150661	2.03778e-11	3324-51	LY9	Q9HBG7	T-lymphocyte surface antigen Ly-9	160796074	160828261	1	TRANS
cg22713444	1	GNRHR2	145512660	-	-0.563765	0.0841027	2.03781e-11	2579-17	MMP9	P14780	Matrix metalloproteinase-9	46008908	46016561	20	TRANS
cg18577456	17	NA	6081819	-	-1.18183	0.176307	2.03803e-11	3324-51	LY9	Q9HBG7	T-lymphocyte surface antigen Ly-9	160796074	160828261	1	TRANS
cg12689806	1	TRIM58	248042285	-	-1.04826	0.15638	2.03813e-11	3440-7	GZMA	P12544	Granzyme A	55102646	55110252	5	TRANS
cg09308580	2	NA	43405947	-	-0.842248	0.125648	2.03832e-11	5339-49	S100A9	P06702	Protein S100-A9	153357854	153361023	1	TRANS
cg01794639	6	NA	110384976	-	1.02006	0.152174	2.03843e-11	2579-17	MMP9	P14780	Matrix metalloproteinase-9	46008908	46016561	20	TRANS
cg24894783	5	ANKRD33B	10577031	-	-0.793237	0.118336	2.03857e-11	5691-2	CRISPLD2	Q9H0B8	Cysteine-rich secretory protein LCCL domain-containing 2	84819985	84920768	16	TRANS
cg08632716	19	NA	54809989	+	-0.895941	0.133658	2.0386e-11	5691-2	CRISPLD2	Q9H0B8	Cysteine-rich secretory protein LCCL domain-containing 2	84819985	84920768	16	TRANS
cg26779770	5	UIMC1;UIMC1;UIMC1	176421823	+	0.744626	0.111085	2.03867e-11	3195-50	GNLY	P22749	Granulysin	85685175	85698852	2	TRANS
cg21218183	1	GLMN	92760687	-	0.743019	0.110845	2.03876e-11	3195-50	GNLY	P22749	Granulysin	85685175	85698852	2	TRANS
cg17302155	6	PRDM13	100061111	+	0.434749	0.0648568	2.03884e-11	3324-51	LY9	Q9HBG7	T-lymphocyte surface antigen Ly-9	160796074	160828261	1	TRANS
cg14543082	20	NA	37359998	+	-1.31624	0.19636	2.03915e-11	3440-7	GZMA	P12544	Granzyme A	55102646	55110252	5	TRANS
cg11008742	8	NA	107171310	-	-1.13134	0.168776	2.03922e-11	3324-51	LY9	Q9HBG7	T-lymphocyte surface antigen Ly-9	160796074	160828261	1	TRANS
cg01685636	18	NA	10566466	+	-0.719795	0.107381	2.03924e-11	5339-49	S100A9	P06702	Protein S100-A9	153357854	153361023	1	TRANS
cg22415261	12	KRT7	52642430	-	-1.13057	0.168661	2.03942e-11	3324-51	LY9	Q9HBG7	T-lymphocyte surface antigen Ly-9	160796074	160828261	1	TRANS
cg02548350	3	NA	123716746	-	-1.25718	0.187551	2.03982e-11	3195-50	GNLY	P22749	Granulysin	85685175	85698852	2	TRANS
cg07114478	16	NA	3033714	+	-1.29076	0.19256	2.03983e-11	3195-50	GNLY	P22749	Granulysin	85685175	85698852	2	TRANS
cg24849637	5	CMYA5	78999308	-	-0.652434	0.0973328	2.04013e-11	5691-2	CRISPLD2	Q9H0B8	Cysteine-rich secretory protein LCCL domain-containing 2	84819985	84920768	16	TRANS
cg19756830	2	NA	216769058	-	-0.608684	0.090806	2.04018e-11	5339-49	S100A9	P06702	Protein S100-A9	153357854	153361023	1	TRANS
cg02252421	5	NA	127914655	+	0.940896	0.140367	2.04018e-11	5339-49	S100A9	P06702	Protein S100-A9	153357854	153361023	1	TRANS
cg01053396	4	KIAA0922;KIAA0922	154459472	+	-1.23367	0.184044	2.04035e-11	5339-49	S100A9	P06702	Protein S100-A9	153357854	153361023	1	TRANS
cg23580115	12	NA	68511699	+	0.766512	0.114352	2.04045e-11	5339-49	S100A9	P06702	Protein S100-A9	153357854	153361023	1	TRANS
cg14413263	5	FBN2	127873840	-	-0.430249	0.0641866	2.04054e-11	9343-16	IL2RB	P14784	Interleukin-2 receptor subunit beta	37175054	37125843	22	TRANS
cg20264482	8	LINC00968	57472110	-	-0.681473	0.101666	2.04078e-11	5852-6	S100A12	P80511	Protein S100-A12	153375621	153373711	1	TRANS
cg13869641	3	SMARCC1	47684746	-	-1.32602	0.197822	2.04085e-11	4148-49	PAPPA	Q13219	Pappalysin-1	116153791	116402321	9	TRANS
cg24211276	14	WDR25;WDR25	100952457	+	-0.720803	0.107533	2.04089e-11	3440-7	GZMA	P12544	Granzyme A	55102646	55110252	5	TRANS
cg00026290	4	CLNK	10686554	+	-0.661841	0.0987371	2.04091e-11	5339-49	S100A9	P06702	Protein S100-A9	153357854	153361023	1	TRANS
cg25240964	4	FRAS1;FRAS1	79339974	-	0.915884	0.136637	2.04106e-11	5339-49	S100A9	P06702	Protein S100-A9	153357854	153361023	1	TRANS
cg03821121	11	MICAL2	12148288	+	-0.935984	0.139636	2.04115e-11	5852-6	S100A12	P80511	Protein S100-A12	153375621	153373711	1	TRANS
cg06626892	13	RNF219-AS1	78995230	-	-1.15088	0.171696	2.04151e-11	3440-7	GZMA	P12544	Granzyme A	55102646	55110252	5	TRANS
cg09652405	8	NA	142099455	-	-1.06684	0.159158	2.04162e-11	2579-17	MMP9	P14780	Matrix metalloproteinase-9	46008908	46016561	20	TRANS
cg05178839	16	JPH3	87700913	-	-1.37032	0.204434	2.04171e-11	9545-156	GZMK	P49863	Granzyme K	55024256	55034570	5	TRANS
cg03824139	1	TCTEX1D1	67235477	+	0.750612	0.111981	2.04171e-11	5339-49	S100A9	P06702	Protein S100-A9	153357854	153361023	1	TRANS
cg14680085	1	NA	81771834	-	0.758678	0.113185	2.04177e-11	3440-7	GZMA	P12544	Granzyme A	55102646	55110252	5	TRANS
cg07415816	16	CORO7;CORO7;CORO7;CORO7-PAM16	4467684	+	1.10198	0.164401	2.04185e-11	5339-49	S100A9	P06702	Protein S100-A9	153357854	153361023	1	TRANS
cg00791024	15	NA	97491152	-	1.15438	0.172218	2.04188e-11	3195-50	GNLY	P22749	Granulysin	85685175	85698852	2	TRANS
cg00135870	16	NA	22203854	-	-1.19434	0.178181	2.04194e-11	3440-7	GZMA	P12544	Granzyme A	55102646	55110252	5	TRANS
cg21545535	5	NA	176809747	+	0.945926	0.14112	2.042e-11	3440-7	GZMA	P12544	Granzyme A	55102646	55110252	5	TRANS
cg15655027	8	ANK1;ANK1;ANK1;ANK1;ANK1	41575780	+	-0.825919	0.123217	2.04227e-11	3195-50	GNLY	P22749	Granulysin	85685175	85698852	2	TRANS
cg01281993	16	NA	11374090	+	-1.17434	0.175198	2.04285e-11	3440-7	GZMA	P12544	Granzyme A	55102646	55110252	5	TRANS
cg05307477	10	KCNK18	118956803	+	-1.23627	0.184437	2.04287e-11	3324-51	LY9	Q9HBG7	T-lymphocyte surface antigen Ly-9	160796074	160828261	1	TRANS
cg07386061	3	NISCH	52492874	-	0.994654	0.148391	2.0429e-11	5691-2	CRISPLD2	Q9H0B8	Cysteine-rich secretory protein LCCL domain-containing 2	84819985	84920768	16	TRANS
cg25880916	1	NA	199515019	+	-1.1857	0.176893	2.04301e-11	9545-156	GZMK	P49863	Granzyme K	55024256	55034570	5	TRANS
cg02175033	14	KIAA0247	70098523	-	-0.648549	0.0967564	2.04307e-11	2579-17	MMP9	P14780	Matrix metalloproteinase-9	46008908	46016561	20	TRANS
cg12701280	16	C16orf47	73176758	+	-1.2756	0.190305	2.04317e-11	3440-7	GZMA	P12544	Granzyme A	55102646	55110252	5	TRANS
cg23639019	18	NA	19182559	-	-0.74756	0.111528	2.04334e-11	5691-2	CRISPLD2	Q9H0B8	Cysteine-rich secretory protein LCCL domain-containing 2	84819985	84920768	16	TRANS
cg21777642	6	AGPAT4	161650270	+	-0.644729	0.0961869	2.04351e-11	5339-49	S100A9	P06702	Protein S100-A9	153357854	153361023	1	TRANS
cg07529783	14	ITPK1;ITPK1;ITPK1	93540378	+	-0.643205	0.0959595	2.04354e-11	5339-49	S100A9	P06702	Protein S100-A9	153357854	153361023	1	TRANS
cg10994177	7	SEMA3C	80412899	-	0.788548	0.117643	2.04371e-11	5339-49	S100A9	P06702	Protein S100-A9	153357854	153361023	1	TRANS
cg00387776	8	NA	130713698	+	0.759369	0.11329	2.04376e-11	5339-49	S100A9	P06702	Protein S100-A9	153357854	153361023	1	TRANS
cg07205203	2	NA	28940400	-	-0.637706	0.0951395	2.04382e-11	4126-22	BPI	P17213	Bactericidal permeability-increasing protein	38304150	38337505	20	TRANS
cg15476699	12	FAM19A2	62388526	-	-1.14934	0.171471	2.04419e-11	3440-7	GZMA	P12544	Granzyme A	55102646	55110252	5	TRANS
cg03330485	8	GFRA2;GFRA2;GFRA2	21647596	+	0.94872	0.14154	2.04427e-11	9545-156	GZMK	P49863	Granzyme K	55024256	55034570	5	TRANS
cg05579598	16	CBFA2T3;CBFA2T3	88989069	+	-1.03852	0.154937	2.04429e-11	5339-49	S100A9	P06702	Protein S100-A9	153357854	153361023	1	TRANS
cg19616230	4	SLC34A2	25657429	+	0.549855	0.0820337	2.04465e-11	9545-156	GZMK	P49863	Granzyme K	55024256	55034570	5	TRANS
cg16177082	6	KCNK16;KCNK16;KCNK16;KCNK16	39291622	-	-0.823801	0.122904	2.04471e-11	3195-50	GNLY	P22749	Granulysin	85685175	85698852	2	TRANS
cg08721324	16	ANKRD11	89384602	+	0.719268	0.107309	2.04478e-11	3195-50	GNLY	P22749	Granulysin	85685175	85698852	2	TRANS
cg15460921	12	LARP4;LARP4;LARP4;LARP4;LARP4;LARP4;LARP4	50819810	-	-1.91553	0.285781	2.04479e-11	5691-2	CRISPLD2	Q9H0B8	Cysteine-rich secretory protein LCCL domain-containing 2	84819985	84920768	16	TRANS
cg15241587	20	LINC01522;LINC01523	46611985	-	-1.03192	0.153954	2.04499e-11	3324-51	LY9	Q9HBG7	T-lymphocyte surface antigen Ly-9	160796074	160828261	1	TRANS
cg25372195	12	DCD	55042293	-	-1.36474	0.203609	2.04503e-11	9545-156	GZMK	P49863	Granzyme K	55024256	55034570	5	TRANS
cg01693027	17	NA	77733989	-	-1.39916	0.208744	2.04524e-11	3195-50	GNLY	P22749	Granulysin	85685175	85698852	2	TRANS
cg04552530	20	NA	1926131	-	-0.717418	0.107034	2.04556e-11	2579-17	MMP9	P14780	Matrix metalloproteinase-9	46008908	46016561	20	TRANS
cg02051428	11	DPP3;DPP3;DPP3	66276414	+	-0.759196	0.113267	2.04583e-11	5339-49	S100A9	P06702	Protein S100-A9	153357854	153361023	1	TRANS
cg22797031	1	NA	170630070	+	0.712935	0.106365	2.04593e-11	9545-156	GZMK	P49863	Granzyme K	55024256	55034570	5	TRANS
cg12812368	5	LINC00492	101927553	-	0.916188	0.136689	2.04595e-11	5339-49	S100A9	P06702	Protein S100-A9	153357854	153361023	1	TRANS
cg24109612	6	ID4	19838817	-	0.701426	0.104648	2.046e-11	9545-156	GZMK	P49863	Granzyme K	55024256	55034570	5	TRANS
cg03810545	2	DYNC2LI1;DYNC2LI1	44028016	+	-0.962691	0.143627	2.04609e-11	9545-156	GZMK	P49863	Granzyme K	55024256	55034570	5	TRANS
cg08652808	4	NAA11	80246713	+	-1.13405	0.169194	2.04617e-11	3324-51	LY9	Q9HBG7	T-lymphocyte surface antigen Ly-9	160796074	160828261	1	TRANS
cg21126943	19	CEACAM6	42259395	+	-0.768976	0.114727	2.04654e-11	5691-2	CRISPLD2	Q9H0B8	Cysteine-rich secretory protein LCCL domain-containing 2	84819985	84920768	16	TRANS
cg13295238	5	EBF1	158478629	+	0.906392	0.135229	2.04659e-11	9545-156	GZMK	P49863	Granzyme K	55024256	55034570	5	TRANS
cg23366889	13	LINC00368	111748174	-	-1.32207	0.197246	2.04672e-11	9545-156	GZMK	P49863	Granzyme K	55024256	55034570	5	TRANS
cg09873795	18	NA	46415018	-	-1.65773	0.247324	2.04674e-11	3195-50	GNLY	P22749	Granulysin	85685175	85698852	2	TRANS
cg06697267	20	FOXA2;FOXA2	22565240	-	0.863476	0.128826	2.04674e-11	3440-7	GZMA	P12544	Granzyme A	55102646	55110252	5	TRANS
cg20929147	8	SLA;SLA;TG;SLA;SLA;SLA	134064224	+	-0.905672	0.135122	2.04678e-11	3440-7	GZMA	P12544	Granzyme A	55102646	55110252	5	TRANS
cg01016203	13	NA	44681967	-	-1.35493	0.202149	2.04691e-11	3195-50	GNLY	P22749	Granulysin	85685175	85698852	2	TRANS
cg03877179	2	STK11IP	220468716	+	-0.734511	0.109585	2.04698e-11	2579-17	MMP9	P14780	Matrix metalloproteinase-9	46008908	46016561	20	TRANS
cg06880420	1	NR5A2;NR5A2	200119987	-	-0.763488	0.113909	2.04702e-11	3324-51	LY9	Q9HBG7	T-lymphocyte surface antigen Ly-9	160796074	160828261	1	TRANS
cg24730982	13	NA	53336853	+	-1.27202	0.189779	2.04703e-11	3440-7	GZMA	P12544	Granzyme A	55102646	55110252	5	TRANS
cg22254413	20	SLC24A3	19194649	+	-1.10653	0.165089	2.04721e-11	4148-49	PAPPA	Q13219	Pappalysin-1	116153791	116402321	9	TRANS
cg26201429	4	LVCAT8	185512140	-	-0.861647	0.128554	2.04723e-11	3195-50	GNLY	P22749	Granulysin	85685175	85698852	2	TRANS
cg09696599	14	PPP2R5E;PPP2R5E;PPP2R5E;PPP2R5E;PPP2R5E;PPP2R5E	63945568	-	-1.22871	0.183318	2.04726e-11	3195-50	GNLY	P22749	Granulysin	85685175	85698852	2	TRANS
cg01611017	14	CLMN	95780344	-	0.661273	0.0986592	2.04745e-11	9545-156	GZMK	P49863	Granzyme K	55024256	55034570	5	TRANS
cg05641627	15	NA	56633591	-	-0.874324	0.130446	2.04746e-11	3324-51	LY9	Q9HBG7	T-lymphocyte surface antigen Ly-9	160796074	160828261	1	TRANS
cg06906316	6	CD109;CD109;CD109	74502300	-	-0.795528	0.11869	2.04747e-11	3324-51	LY9	Q9HBG7	T-lymphocyte surface antigen Ly-9	160796074	160828261	1	TRANS
cg26359045	16	CHD9	53128353	-	-1.01485	0.151411	2.04751e-11	5691-2	CRISPLD2	Q9H0B8	Cysteine-rich secretory protein LCCL domain-containing 2	84819985	84920768	16	TRANS
cg11385616	7	ACHE;ACHE	100490250	+	-1.55577	0.232115	2.04758e-11	9545-156	GZMK	P49863	Granzyme K	55024256	55034570	5	TRANS
cg15736127	2	GPD2;GPD2;GPD2	157292127	-	-0.715595	0.106764	2.04769e-11	5339-49	S100A9	P06702	Protein S100-A9	153357854	153361023	1	TRANS
cg18112846	20	ATP9A	50232700	-	-0.894077	0.133393	2.04788e-11	3195-50	GNLY	P22749	Granulysin	85685175	85698852	2	TRANS
cg10460643	3	PRKCD;PRKCD	53205536	+	-1.17397	0.175153	2.04794e-11	5339-49	S100A9	P06702	Protein S100-A9	153357854	153361023	1	TRANS
cg09659072	10	NA	114939288	+	0.610089	0.0910232	2.048e-11	9545-156	GZMK	P49863	Granzyme K	55024256	55034570	5	TRANS
cg14803282	14	C14orf180;C14orf180;C14orf180	105047079	+	-0.988073	0.147418	2.04821e-11	9545-156	GZMK	P49863	Granzyme K	55024256	55034570	5	TRANS
cg04332507	20	SYNDIG1	24475147	+	-1.56578	0.233609	2.04826e-11	9545-156	GZMK	P49863	Granzyme K	55024256	55034570	5	TRANS
cg13010621	6	NA	92344723	+	-1.58854	0.237006	2.04857e-11	3324-51	LY9	Q9HBG7	T-lymphocyte surface antigen Ly-9	160796074	160828261	1	TRANS
cg09324018	2	FAM49A	16839610	+	0.686079	0.102361	2.04868e-11	3195-50	GNLY	P22749	Granulysin	85685175	85698852	2	TRANS
cg12273165	7	DPP6;DPP6;DPP6;DPP6;DPP6	154000866	+	-1.5992	0.238597	2.04868e-11	3440-7	GZMA	P12544	Granzyme A	55102646	55110252	5	TRANS
cg03227723	15	PAQR5;PAQR5	69680398	+	-1.09658	0.163608	2.04876e-11	3440-7	GZMA	P12544	Granzyme A	55102646	55110252	5	TRANS
cg01054402	2	TGOLN2	85551850	+	0.73378	0.109479	2.04913e-11	3291-30	FCER2	P06734	Low affinity immunoglobulin epsilon Fc receptor	7702146	7688758	19	TRANS
cg10968316	10	DLG5	79658675	+	-1.13315	0.169064	2.04919e-11	5339-49	S100A9	P06702	Protein S100-A9	153357854	153361023	1	TRANS
cg19056691	12	CUX2	111777251	+	-1.23194	0.183804	2.04924e-11	3440-7	GZMA	P12544	Granzyme A	55102646	55110252	5	TRANS
cg04296398	20	HCK;HCK;HCK;HCK;HCK;HCK	30646784	+	-1.34549	0.200746	2.04943e-11	9545-156	GZMK	P49863	Granzyme K	55024256	55034570	5	TRANS
cg04201021	5	NA	17444110	+	-0.624981	0.0932467	2.04961e-11	2579-17	MMP9	P14780	Matrix metalloproteinase-9	46008908	46016561	20	TRANS
cg05245794	8	NA	119884332	-	-1.01254	0.151071	2.04966e-11	3324-51	LY9	Q9HBG7	T-lymphocyte surface antigen Ly-9	160796074	160828261	1	TRANS
cg15529418	2	NA	10838465	+	-0.867633	0.129451	2.04998e-11	2579-17	MMP9	P14780	Matrix metalloproteinase-9	46008908	46016561	20	TRANS
cg18268174	4	CASP6;CASP6	110625046	-	-0.618772	0.0923207	2.05002e-11	5691-2	CRISPLD2	Q9H0B8	Cysteine-rich secretory protein LCCL domain-containing 2	84819985	84920768	16	TRANS
cg17258442	1	ST6GALNAC5	77460516	+	-0.832307	0.12418	2.0501e-11	9545-156	GZMK	P49863	Granzyme K	55024256	55034570	5	TRANS
cg20586947	5	DBN1;DBN1	176889591	+	0.714161	0.106553	2.05019e-11	3195-50	GNLY	P22749	Granulysin	85685175	85698852	2	TRANS
cg26752659	3	NA	129669261	-	-0.919748	0.137227	2.05034e-11	5339-49	S100A9	P06702	Protein S100-A9	153357854	153361023	1	TRANS
cg23414595	22	ZMAT5;ZMAT5	30129607	+	-1.06305	0.158608	2.05041e-11	2579-17	MMP9	P14780	Matrix metalloproteinase-9	46008908	46016561	20	TRANS
cg24446969	14	NRXN3;NRXN3	79542085	+	-0.987249	0.147299	2.05071e-11	3195-50	GNLY	P22749	Granulysin	85685175	85698852	2	TRANS
cg21737421	18	C18orf1;C18orf1	13267090	+	0.692335	0.103297	2.05086e-11	5339-49	S100A9	P06702	Protein S100-A9	153357854	153361023	1	TRANS
cg26775598	6	NA	134381863	-	1.06449	0.158823	2.05114e-11	5339-49	S100A9	P06702	Protein S100-A9	153357854	153361023	1	TRANS
cg10285466	14	CLEC14A	38725710	+	0.678389	0.101217	2.05122e-11	9545-156	GZMK	P49863	Granzyme K	55024256	55034570	5	TRANS
cg25149122	18	NA	74201231	-	-1.09583	0.163499	2.05122e-11	5339-49	S100A9	P06702	Protein S100-A9	153357854	153361023	1	TRANS
cg11556665	8	NA	29499870	-	-0.899462	0.134202	2.05143e-11	3195-50	GNLY	P22749	Granulysin	85685175	85698852	2	TRANS
cg05827700	2	NA	21491858	-	-1.05321	0.157142	2.05158e-11	9545-156	GZMK	P49863	Granzyme K	55024256	55034570	5	TRANS
cg12724901	5	NA	173295542	-	-1.3115	0.195679	2.05161e-11	5339-49	S100A9	P06702	Protein S100-A9	153357854	153361023	1	TRANS
cg07380705	5	CRHBP	76249897	-	0.757359	0.113	2.05165e-11	3195-50	GNLY	P22749	Granulysin	85685175	85698852	2	TRANS
cg02380286	14	NA	101048886	+	-1.49203	0.222615	2.05179e-11	3195-50	GNLY	P22749	Granulysin	85685175	85698852	2	TRANS
cg05145862	7	NA	45903399	+	-1.06083	0.158278	2.05181e-11	3324-51	LY9	Q9HBG7	T-lymphocyte surface antigen Ly-9	160796074	160828261	1	TRANS
cg24728803	14	NA	99742268	+	0.641857	0.0957669	2.05183e-11	9545-156	GZMK	P49863	Granzyme K	55024256	55034570	5	TRANS
cg01880551	5	LPCAT1	1478347	-	-0.690709	0.103056	2.05183e-11	4126-22	BPI	P17213	Bactericidal permeability-increasing protein	38304150	38337505	20	TRANS
cg15780078	10	RGR;RGR;RGR	86004395	-	-1.16357	0.173608	2.0519e-11	3440-7	GZMA	P12544	Granzyme A	55102646	55110252	5	TRANS
cg19531057	1	HIPK1;HIPK1	114489995	-	0.882886	0.131729	2.05201e-11	3195-50	GNLY	P22749	Granulysin	85685175	85698852	2	TRANS
cg25361023	12	NA	54133653	+	0.514527	0.076769	2.05201e-11	3440-7	GZMA	P12544	Granzyme A	55102646	55110252	5	TRANS
cg07670068	8	MROH5;MROH5;MROH5	142457310	-	0.908658	0.135575	2.05218e-11	5339-49	S100A9	P06702	Protein S100-A9	153357854	153361023	1	TRANS
cg00436050	8	ZHX2	123916744	-	0.831831	0.124112	2.0523e-11	5339-49	S100A9	P06702	Protein S100-A9	153357854	153361023	1	TRANS
cg11157185	1	FGGY;FGGY	59966003	+	-1.11735	0.166713	2.05232e-11	9545-156	GZMK	P49863	Granzyme K	55024256	55034570	5	TRANS
cg18728451	7	SMURF1;SMURF1;SMURF1	98724624	+	-0.651997	0.0972805	2.05246e-11	5691-2	CRISPLD2	Q9H0B8	Cysteine-rich secretory protein LCCL domain-containing 2	84819985	84920768	16	TRANS
cg02745605	13	LINC00548	40794828	+	-0.849805	0.126794	2.0527e-11	3440-7	GZMA	P12544	Granzyme A	55102646	55110252	5	TRANS
cg14044640	7	HOXA6	27187560	+	0.373965	0.0557971	2.05273e-11	3440-7	GZMA	P12544	Granzyme A	55102646	55110252	5	TRANS
cg18953546	11	NA	111432689	-	-1.72647	0.257596	2.05275e-11	3195-50	GNLY	P22749	Granulysin	85685175	85698852	2	TRANS
cg04595458	10	GRID1	87910757	-	-1.34102	0.200087	2.05292e-11	3195-50	GNLY	P22749	Granulysin	85685175	85698852	2	TRANS
cg02481000	1	PRKCZ;PRKCZ;PRKCZ	2082349	+	-0.966814	0.144253	2.05308e-11	2579-17	MMP9	P14780	Matrix metalloproteinase-9	46008908	46016561	20	TRANS
cg03116642	1	BAI2	32230162	+	0.742736	0.11082	2.0531e-11	9545-156	GZMK	P49863	Granzyme K	55024256	55034570	5	TRANS
cg18125510	14	WARS;WDR25;WARS;WARS;WDR25;WARS;WARS;WARS	100841768	-	-0.762975	0.11384	2.05342e-11	15326-64	GBP1	P32455	Guanylate-binding protein 1	89065360	89051882	1	TRANS
cg13720140	22	NA	36945153	+	-1.25099	0.186654	2.05351e-11	3440-7	GZMA	P12544	Granzyme A	55102646	55110252	5	TRANS
cg06660550	18	CD226;CD226;CD226	67563048	-	-0.420851	0.0627933	2.05359e-11	3324-51	LY9	Q9HBG7	T-lymphocyte surface antigen Ly-9	160796074	160828261	1	TRANS
cg09044294	2	NRXN1;NRXN1;NRXN1	50234533	-	-1.17402	0.17517	2.05361e-11	3195-50	GNLY	P22749	Granulysin	85685175	85698852	2	TRANS
cg23173042	6	LOC100132735	140160925	+	-0.624892	0.0932374	2.05369e-11	5691-2	CRISPLD2	Q9H0B8	Cysteine-rich secretory protein LCCL domain-containing 2	84819985	84920768	16	TRANS
cg00012722	9	NA	136988169	+	-0.695709	0.103804	2.05398e-11	5339-49	S100A9	P06702	Protein S100-A9	153357854	153361023	1	TRANS
cg02673938	19	KDM4B	5007178	+	-1.04666	0.156168	2.05402e-11	3324-51	LY9	Q9HBG7	T-lymphocyte surface antigen Ly-9	160796074	160828261	1	TRANS
cg10770307	10	FAM196A;DOCK1;DOCK1	128940318	-	0.769097	0.114754	2.05414e-11	5339-49	S100A9	P06702	Protein S100-A9	153357854	153361023	1	TRANS
cg23013854	3	PARP15;PARP15;PARP15;PARP15	122347635	-	-0.597066	0.0890863	2.05435e-11	5691-2	CRISPLD2	Q9H0B8	Cysteine-rich secretory protein LCCL domain-containing 2	84819985	84920768	16	TRANS
cg04685367	15	CA12;CA12;CA12	63624081	-	-1.09754	0.16376	2.05462e-11	3324-51	LY9	Q9HBG7	T-lymphocyte surface antigen Ly-9	160796074	160828261	1	TRANS
cg26152480	2	NA	203473437	-	-0.698146	0.104168	2.05463e-11	2579-17	MMP9	P14780	Matrix metalloproteinase-9	46008908	46016561	20	TRANS
cg10575366	15	MAN2A2	91457379	+	1.39889	0.208724	2.0547e-11	3440-7	GZMA	P12544	Granzyme A	55102646	55110252	5	TRANS
cg06255986	7	EGFR-AS1;EGFR	55254148	+	-1.33107	0.198606	2.05504e-11	3324-51	LY9	Q9HBG7	T-lymphocyte surface antigen Ly-9	160796074	160828261	1	TRANS
cg06810181	2	NA	187989001	-	-0.977826	0.1459	2.05537e-11	9545-156	GZMK	P49863	Granzyme K	55024256	55034570	5	TRANS
cg15321363	17	NA	77669181	-	-1.49289	0.222752	2.0554e-11	3195-50	GNLY	P22749	Granulysin	85685175	85698852	2	TRANS
cg02662525	14	NIN;NIN;NIN;NIN	51288521	-	1.30712	0.195034	2.05556e-11	17210-2	TCL1A	P56279	T-cell leukemia/lymphoma protein 1A	95714196	95709947	14	TRANS
cg26265881	1	VCAM1;VCAM1;VCAM1;VCAM1;VCAM1;VCAM1	101185299	+	-0.77967	0.116334	2.05568e-11	3195-50	GNLY	P22749	Granulysin	85685175	85698852	2	TRANS
cg07896386	11	NA	12088419	-	-0.789954	0.117868	2.05575e-11	5691-2	CRISPLD2	Q9H0B8	Cysteine-rich secretory protein LCCL domain-containing 2	84819985	84920768	16	TRANS
cg14438812	10	DIP2C	574670	+	-0.986359	0.147174	2.05607e-11	3195-50	GNLY	P22749	Granulysin	85685175	85698852	2	TRANS
cg13855568	4	NA	62066990	+	0.76293	0.113837	2.05623e-11	3440-7	GZMA	P12544	Granzyme A	55102646	55110252	5	TRANS
cg13769596	10	TMEM72-AS1	45432795	-	0.76576	0.114259	2.05634e-11	3505-6	LTA|LTB	P01374|Q06643	Lymphotoxin-alpha|Lymphotoxin-beta	31554192	31650629	6	TRANS
cg18394533	6	MOCS1;MOCS1	39902356	-	0.79167	0.118125	2.05644e-11	3440-7	GZMA	P12544	Granzyme A	55102646	55110252	5	TRANS
cg03403168	12	NA	24770523	+	-0.843505	0.12586	2.05645e-11	3440-7	GZMA	P12544	Granzyme A	55102646	55110252	5	TRANS
cg17624661	4	NA	38531658	+	0.858982	0.128169	2.05673e-11	5728-60	FCRL1	Q96LA6	Fc receptor-like protein 1	157820120	157794403	1	TRANS
cg18288989	11	INSC;INSC;INSC;INSC;INSC;INSC	15256629	-	0.879423	0.131219	2.05691e-11	5339-49	S100A9	P06702	Protein S100-A9	153357854	153361023	1	TRANS
cg09280213	15	LOC101928694;LIPC	58752117	+	-0.852379	0.127184	2.05691e-11	5339-49	S100A9	P06702	Protein S100-A9	153357854	153361023	1	TRANS
cg00192882	17	MFAP4	19291120	-	-1.26502	0.188756	2.05732e-11	5691-2	CRISPLD2	Q9H0B8	Cysteine-rich secretory protein LCCL domain-containing 2	84819985	84920768	16	TRANS
cg02157467	14	INSM2	36004888	+	0.674096	0.100583	2.05743e-11	3195-50	GNLY	P22749	Granulysin	85685175	85698852	2	TRANS
cg10345222	11	MARK2;MARK2;MARK2;MARK2;MARK2;MARK2	63656342	+	0.731559	0.109157	2.05746e-11	17210-2	TCL1A	P56279	T-cell leukemia/lymphoma protein 1A	95714196	95709947	14	TRANS
cg21444421	12	NA	90393807	+	-0.783318	0.11688	2.05762e-11	5339-49	S100A9	P06702	Protein S100-A9	153357854	153361023	1	TRANS
cg21183523	18	ZNF521	22929205	-	0.894263	0.133435	2.05764e-11	9545-156	GZMK	P49863	Granzyme K	55024256	55034570	5	TRANS
cg07029002	1	ROR1;ROR1	64358899	+	-1.2786	0.190783	2.05768e-11	3440-7	GZMA	P12544	Granzyme A	55102646	55110252	5	TRANS
cg04315088	8	NA	144869522	-	-1.31531	0.19626	2.0577e-11	9545-156	GZMK	P49863	Granzyme K	55024256	55034570	5	TRANS
cg12840502	22	CABP7	30116919	+	0.566929	0.0845928	2.05779e-11	3324-51	LY9	Q9HBG7	T-lymphocyte surface antigen Ly-9	160796074	160828261	1	TRANS
cg03147972	4	NA	23038373	-	-1.23476	0.184241	2.0579e-11	3324-51	LY9	Q9HBG7	T-lymphocyte surface antigen Ly-9	160796074	160828261	1	TRANS
cg24403649	4	NA	39172243	-	-0.990656	0.147818	2.05795e-11	5691-2	CRISPLD2	Q9H0B8	Cysteine-rich secretory protein LCCL domain-containing 2	84819985	84920768	16	TRANS
cg05781785	11	NA	110979422	+	-1.12381	0.167687	2.05809e-11	3195-50	GNLY	P22749	Granulysin	85685175	85698852	2	TRANS
cg00987080	1	ZBTB8B	32930837	+	0.873467	0.130333	2.05837e-11	3195-50	GNLY	P22749	Granulysin	85685175	85698852	2	TRANS
cg22797142	6	LOC101928911	88557431	+	-0.839716	0.125297	2.0589e-11	9545-156	GZMK	P49863	Granzyme K	55024256	55034570	5	TRANS
cg25020369	10	KCNMA1;KCNMA1;KCNMA1;KCNMA1;KCNMA1;KCNMA1	78768529	-	-1.0345	0.154361	2.05893e-11	3324-51	LY9	Q9HBG7	T-lymphocyte surface antigen Ly-9	160796074	160828261	1	TRANS
cg04126745	11	NA	64353603	-	-1.00773	0.150368	2.05896e-11	9545-156	GZMK	P49863	Granzyme K	55024256	55034570	5	TRANS
cg05886966	20	FER1L4;FER1L4	34194255	+	-1.08656	0.16213	2.05896e-11	3324-51	LY9	Q9HBG7	T-lymphocyte surface antigen Ly-9	160796074	160828261	1	TRANS
cg12938260	19	ZNF788	12223581	+	0.751764	0.112174	2.05908e-11	5339-49	S100A9	P06702	Protein S100-A9	153357854	153361023	1	TRANS
cg09747431	2	ARMC9;ARMC9;ARMC9	232164710	+	-0.576141	0.0859687	2.05932e-11	5339-49	S100A9	P06702	Protein S100-A9	153357854	153361023	1	TRANS
cg07631435	11	ZBTB16;ZBTB16	114043903	-	0.838543	0.125123	2.05957e-11	5339-49	S100A9	P06702	Protein S100-A9	153357854	153361023	1	TRANS
cg25518132	2	LOC100132215	63274476	+	0.781435	0.116602	2.05964e-11	3195-50	GNLY	P22749	Granulysin	85685175	85698852	2	TRANS
cg08734241	17	DNAH17	76560794	+	-1.08953	0.162575	2.05975e-11	3324-51	LY9	Q9HBG7	T-lymphocyte surface antigen Ly-9	160796074	160828261	1	TRANS
cg07145335	4	NA	178222472	-	-0.635787	0.0948692	2.05976e-11	5691-2	CRISPLD2	Q9H0B8	Cysteine-rich secretory protein LCCL domain-containing 2	84819985	84920768	16	TRANS
cg16652063	17	SLC13A5;SLC13A5;SLC13A5;SLC13A5	6616653	-	0.847434	0.12645	2.05991e-11	9545-156	GZMK	P49863	Granzyme K	55024256	55034570	5	TRANS
cg19673549	5	NA	54916621	+	-0.545496	0.0813965	2.05998e-11	5691-2	CRISPLD2	Q9H0B8	Cysteine-rich secretory protein LCCL domain-containing 2	84819985	84920768	16	TRANS
cg24101283	19	AZU1	827429	+	-1.32175	0.197226	2.05999e-11	5339-49	S100A9	P06702	Protein S100-A9	153357854	153361023	1	TRANS
cg11698867	9	ABO	136150802	+	0.605501	0.0903503	2.06e-11	8983-7	GOLM1	Q8NBJ4	Golgi membrane protein 1	86100173	86026146	9	TRANS
cg14544225	17	NA	11139650	+	-1.0469	0.156214	2.06027e-11	9545-156	GZMK	P49863	Granzyme K	55024256	55034570	5	TRANS
cg07254421	5	SLC1A3;SLC1A3	36657993	-	0.763356	0.113906	2.06083e-11	3324-51	LY9	Q9HBG7	T-lymphocyte surface antigen Ly-9	160796074	160828261	1	TRANS
cg25676797	2	NA	232782353	-	1.09178	0.162912	2.06086e-11	5339-49	S100A9	P06702	Protein S100-A9	153357854	153361023	1	TRANS
cg22480885	11	NA	18474657	+	-1.10837	0.165387	2.06088e-11	3195-50	GNLY	P22749	Granulysin	85685175	85698852	2	TRANS
cg04580394	12	NA	115910905	+	-1.10726	0.165222	2.06098e-11	3195-50	GNLY	P22749	Granulysin	85685175	85698852	2	TRANS
cg13030798	1	C1orf186	206261300	-	-0.743174	0.110894	2.06103e-11	2579-17	MMP9	P14780	Matrix metalloproteinase-9	46008908	46016561	20	TRANS
cg13832290	9	SIT1	35649906	-	-0.784354	0.117039	2.06118e-11	9545-156	GZMK	P49863	Granzyme K	55024256	55034570	5	TRANS
cg23860535	1	NA	25440431	-	-0.655102	0.0977528	2.06124e-11	2579-17	MMP9	P14780	Matrix metalloproteinase-9	46008908	46016561	20	TRANS
cg03392063	20	SPTLC3	13009504	-	-1.12537	0.167926	2.06131e-11	9545-156	GZMK	P49863	Granzyme K	55024256	55034570	5	TRANS
cg08244182	5	ZFYVE16;ZFYVE16;ZFYVE16;ZFYVE16	79710089	-	-0.589211	0.0879207	2.06131e-11	5339-49	S100A9	P06702	Protein S100-A9	153357854	153361023	1	TRANS
cg02769705	1	TMEM183B;TMEM183A	202975059	-	-0.574991	0.0857991	2.06151e-11	2579-17	MMP9	P14780	Matrix metalloproteinase-9	46008908	46016561	20	TRANS
cg14161676	1	COL16A1	32118219	+	-0.780927	0.116529	2.06172e-11	3324-51	LY9	Q9HBG7	T-lymphocyte surface antigen Ly-9	160796074	160828261	1	TRANS
cg03189469	13	NA	110350537	+	-1.15152	0.171829	2.06184e-11	9015-1	PRG3	Q9Y2Y8	Proteoglycan 3	57381150	57376769	11	TRANS
cg23139054	11	SBF2	9847030	+	-0.886406	0.132269	2.06237e-11	9545-156	GZMK	P49863	Granzyme K	55024256	55034570	5	TRANS
cg01697487	17	MYCBPAP	48588559	-	0.853705	0.12739	2.06249e-11	5339-49	S100A9	P06702	Protein S100-A9	153357854	153361023	1	TRANS
cg05684430	6	JARID2;JARID2	15400474	+	0.980132	0.146255	2.06253e-11	3195-50	GNLY	P22749	Granulysin	85685175	85698852	2	TRANS
cg08797423	16	BEAN	66502262	+	-1.29476	0.193204	2.06256e-11	3324-51	LY9	Q9HBG7	T-lymphocyte surface antigen Ly-9	160796074	160828261	1	TRANS
cg05694908	13	USP12	27687713	-	-1.52753	0.227937	2.06268e-11	5728-60	FCRL1	Q96LA6	Fc receptor-like protein 1	157820120	157794403	1	TRANS
cg12640482	1	SNHG12;SNORD99	28905573	+	-0.944542	0.140945	2.06272e-11	9545-156	GZMK	P49863	Granzyme K	55024256	55034570	5	TRANS
cg18267506	1	SPATA6	48937445	-	0.899748	0.13426	2.06274e-11	9545-156	GZMK	P49863	Granzyme K	55024256	55034570	5	TRANS
cg08869118	12	MLXIP	122617908	-	-1.84243	0.274928	2.06279e-11	5691-2	CRISPLD2	Q9H0B8	Cysteine-rich secretory protein LCCL domain-containing 2	84819985	84920768	16	TRANS
cg19938465	19	ZNF442	12476516	+	0.581341	0.0867479	2.06296e-11	3324-51	LY9	Q9HBG7	T-lymphocyte surface antigen Ly-9	160796074	160828261	1	TRANS
cg03803784	12	ATF1	51157550	-	-1.25464	0.187218	2.06306e-11	3440-7	GZMA	P12544	Granzyme A	55102646	55110252	5	TRANS
cg23459212	6	NA	125418402	+	-0.899072	0.13416	2.06314e-11	3195-50	GNLY	P22749	Granulysin	85685175	85698852	2	TRANS
cg02234120	2	UGT1A10;UGT1A6;UGT1A8;UGT1A6;UGT1A9;UGT1A4;UGT1A7;UGT1A5	234626351	-	-1.0261	0.153116	2.06332e-11	3324-51	LY9	Q9HBG7	T-lymphocyte surface antigen Ly-9	160796074	160828261	1	TRANS
cg24743662	11	MICAL2;MICAL2;MICAL2	12138184	-	-0.744981	0.111167	2.06341e-11	2579-17	MMP9	P14780	Matrix metalloproteinase-9	46008908	46016561	20	TRANS
cg04373334	4	FAT4	126238929	+	0.814884	0.121598	2.06356e-11	9545-156	GZMK	P49863	Granzyme K	55024256	55034570	5	TRANS
cg18121713	2	VSNL1	17738759	+	-0.910113	0.135808	2.06374e-11	3440-7	GZMA	P12544	Granzyme A	55102646	55110252	5	TRANS
cg05122299	16	NA	10693569	-	-1.29043	0.19256	2.06376e-11	17210-2	TCL1A	P56279	T-cell leukemia/lymphoma protein 1A	95714196	95709947	14	TRANS
cg21587413	3	NA	17194063	+	-0.825469	0.123178	2.06403e-11	9545-156	GZMK	P49863	Granzyme K	55024256	55034570	5	TRANS
cg11894057	1	LINC01353;LINC01353	203255843	+	-0.703115	0.10492	2.06404e-11	4126-22	BPI	P17213	Bactericidal permeability-increasing protein	38304150	38337505	20	TRANS
cg12979282	1	AGBL4	49384476	-	-1.40939	0.210312	2.0641e-11	3195-50	GNLY	P22749	Granulysin	85685175	85698852	2	TRANS
cg20684528	12	GRIN2B	14133667	+	0.913954	0.136382	2.06416e-11	3440-7	GZMA	P12544	Granzyme A	55102646	55110252	5	TRANS
cg17010112	4	STBD1	77227123	-	0.936476	0.139743	2.0642e-11	3440-7	GZMA	P12544	Granzyme A	55102646	55110252	5	TRANS
cg00955249	6	FAM65B;FAM65B	24839365	-	-0.895729	0.133663	2.06438e-11	3505-6	LTA|LTB	P01374|Q06643	Lymphotoxin-alpha|Lymphotoxin-beta	31554192	31650629	6	CIS
cg04684983	2	CCDC173	170539840	+	-0.725151	0.108209	2.06471e-11	3195-50	GNLY	P22749	Granulysin	85685175	85698852	2	TRANS
cg12702013	12	NA	5496695	-	-1.0821	0.161474	2.06482e-11	3195-50	GNLY	P22749	Granulysin	85685175	85698852	2	TRANS
cg03688134	12	PLXNC1	94566062	+	-0.643901	0.0960852	2.06495e-11	5852-6	S100A12	P80511	Protein S100-A12	153375621	153373711	1	TRANS
cg25367558	6	USP49	41840102	-	-0.632083	0.0943219	2.0652e-11	5691-2	CRISPLD2	Q9H0B8	Cysteine-rich secretory protein LCCL domain-containing 2	84819985	84920768	16	TRANS
cg09446615	5	NA	86263094	+	1.24593	0.185923	2.06542e-11	3440-7	GZMA	P12544	Granzyme A	55102646	55110252	5	TRANS
cg02144954	17	GPRC5C;GPRC5C	72439205	-	0.451022	0.0673035	2.06557e-11	3195-50	GNLY	P22749	Granulysin	85685175	85698852	2	TRANS
cg08055860	17	NBR1;NBR1;NBR1;NBR1	41352556	+	-1.28004	0.191014	2.06568e-11	3291-30	FCER2	P06734	Low affinity immunoglobulin epsilon Fc receptor	7702146	7688758	19	TRANS
cg10732536	4	TBC1D9	141543110	-	-1.01827	0.151951	2.06588e-11	9545-156	GZMK	P49863	Granzyme K	55024256	55034570	5	TRANS
cg10490337	21	TSPEAR;TSPEAR	46006414	-	-1.16024	0.173138	2.06625e-11	3195-50	GNLY	P22749	Granulysin	85685175	85698852	2	TRANS
cg07277892	4	NA	178158833	-	-1.5103	0.225376	2.06631e-11	9545-156	GZMK	P49863	Granzyme K	55024256	55034570	5	TRANS
cg13638422	19	NA	48023783	-	-1.31355	0.196016	2.0664e-11	9545-156	GZMK	P49863	Granzyme K	55024256	55034570	5	TRANS
cg03489020	3	MITF;MITF	69819855	+	-0.903513	0.134827	2.06643e-11	3195-50	GNLY	P22749	Granulysin	85685175	85698852	2	TRANS
cg19642835	12	HRK;HRK	117317479	+	0.589543	0.0879751	2.06644e-11	9545-156	GZMK	P49863	Granzyme K	55024256	55034570	5	TRANS
cg12655939	19	DPY19L3;LOC400684	32895224	+	-0.592642	0.0884375	2.06651e-11	5852-6	S100A12	P80511	Protein S100-A12	153375621	153373711	1	TRANS
cg04436713	3	TMEM39A;TMEM39A	119156862	+	-0.677853	0.101154	2.06677e-11	9545-156	GZMK	P49863	Granzyme K	55024256	55034570	5	TRANS
cg18455083	18	MBP;MBP	74773383	+	-0.789023	0.117743	2.06688e-11	3195-50	GNLY	P22749	Granulysin	85685175	85698852	2	TRANS
cg01956297	18	NA	54111551	+	-0.5346	0.0797766	2.06708e-11	5691-2	CRISPLD2	Q9H0B8	Cysteine-rich secretory protein LCCL domain-containing 2	84819985	84920768	16	TRANS
cg08781532	1	NGF;NGF	115880850	+	0.839651	0.125299	2.0671e-11	3440-7	GZMA	P12544	Granzyme A	55102646	55110252	5	TRANS
cg03606269	5	NA	77779546	-	0.627697	0.0936692	2.06712e-11	3440-7	GZMA	P12544	Granzyme A	55102646	55110252	5	TRANS
cg12289050	11	USH1C;USH1C;USH1C;USH1C	17525294	-	-1.17535	0.175395	2.06714e-11	3195-50	GNLY	P22749	Granulysin	85685175	85698852	2	TRANS
cg07432937	3	MB21D2	192604519	-	-0.844101	0.125963	2.06724e-11	3440-7	GZMA	P12544	Granzyme A	55102646	55110252	5	TRANS
cg23818106	17	GAS7;GAS7;GAS7	9939895	-	-0.845083	0.126109	2.06727e-11	2579-17	MMP9	P14780	Matrix metalloproteinase-9	46008908	46016561	20	TRANS
cg02911957	2	NRP2;NRP2;NRP2	206647218	+	-1.17448	0.175264	2.06731e-11	3195-50	GNLY	P22749	Granulysin	85685175	85698852	2	TRANS
cg12245060	12	WSB2;WSB2;WSB2	118491123	-	-1.02276	0.152624	2.06731e-11	3324-51	LY9	Q9HBG7	T-lymphocyte surface antigen Ly-9	160796074	160828261	1	TRANS
cg04520970	8	FBXO16;FBXO16	28303622	-	0.720682	0.107546	2.06753e-11	2579-17	MMP9	P14780	Matrix metalloproteinase-9	46008908	46016561	20	TRANS
cg04635983	5	NA	3602558	+	0.783328	0.116894	2.06753e-11	3440-7	GZMA	P12544	Granzyme A	55102646	55110252	5	TRANS
cg03169867	1	NOS1AP;NOS1AP	162167024	+	-1.07767	0.160819	2.06794e-11	3440-7	GZMA	P12544	Granzyme A	55102646	55110252	5	TRANS
cg07558394	10	NA	119218292	+	-1.16514	0.173873	2.06803e-11	3440-7	GZMA	P12544	Granzyme A	55102646	55110252	5	TRANS
cg26471982	8	NA	10701153	-	-0.771434	0.11512	2.06805e-11	5691-2	CRISPLD2	Q9H0B8	Cysteine-rich secretory protein LCCL domain-containing 2	84819985	84920768	16	TRANS
cg16801093	18	RBBP8;RBBP8;RBBP8	20513136	-	-1.27151	0.189746	2.06807e-11	3440-7	GZMA	P12544	Granzyme A	55102646	55110252	5	TRANS
cg22453629	16	NUBP1;NUBP1	10845306	-	-1.31515	0.196258	2.06809e-11	3440-7	GZMA	P12544	Granzyme A	55102646	55110252	5	TRANS
cg25154531	12	TSPAN11	31146288	-	-1.32291	0.197416	2.06812e-11	3195-50	GNLY	P22749	Granulysin	85685175	85698852	2	TRANS
cg22090525	10	UPF2;UPF2	12078334	-	1.0853	0.161958	2.06821e-11	3195-50	GNLY	P22749	Granulysin	85685175	85698852	2	TRANS
cg21341134	20	NA	3666877	+	-1.01225	0.151057	2.06836e-11	9545-156	GZMK	P49863	Granzyme K	55024256	55034570	5	TRANS
cg23037386	5	HCN1	45695467	-	0.761736	0.113673	2.06838e-11	3195-50	GNLY	P22749	Granulysin	85685175	85698852	2	TRANS
cg13524401	4	SCARB2;SCARB2	77120189	+	-0.686136	0.102391	2.0685e-11	2579-17	MMP9	P14780	Matrix metalloproteinase-9	46008908	46016561	20	TRANS
cg01981181	12	LMBR1L	49500773	+	1.32982	0.198448	2.06854e-11	3440-7	GZMA	P12544	Granzyme A	55102646	55110252	5	TRANS
cg14523734	7	NA	128020864	-	0.924243	0.137924	2.06857e-11	2579-17	MMP9	P14780	Matrix metalloproteinase-9	46008908	46016561	20	TRANS
cg12149081	2	ACOXL	111790599	-	-0.76334	0.113913	2.06913e-11	5691-2	CRISPLD2	Q9H0B8	Cysteine-rich secretory protein LCCL domain-containing 2	84819985	84920768	16	TRANS
cg24222449	13	ENOX1;ENOX1;ENOX1;ENOX1;ENOX1;ENOX1	43986058	+	0.940831	0.140401	2.06924e-11	5339-49	S100A9	P06702	Protein S100-A9	153357854	153361023	1	TRANS
cg02358362	5	NEURL1B	172096266	-	-1.00567	0.150076	2.06938e-11	3195-50	GNLY	P22749	Granulysin	85685175	85698852	2	TRANS
cg19160629	11	SIK3	116742145	+	-0.732701	0.109341	2.06945e-11	5691-2	CRISPLD2	Q9H0B8	Cysteine-rich secretory protein LCCL domain-containing 2	84819985	84920768	16	TRANS
cg05103064	10	SFMBT2	7311500	-	0.774558	0.115588	2.06974e-11	5691-2	CRISPLD2	Q9H0B8	Cysteine-rich secretory protein LCCL domain-containing 2	84819985	84920768	16	TRANS
cg27160524	2	PXDN	1691184	-	-1.75885	0.262475	2.06979e-11	3195-50	GNLY	P22749	Granulysin	85685175	85698852	2	TRANS
cg27028938	5	NA	52490060	+	-0.916626	0.136789	2.07005e-11	3195-50	GNLY	P22749	Granulysin	85685175	85698852	2	TRANS
cg26363935	19	NWD1	16914829	+	-1.46425	0.218513	2.07006e-11	3440-7	GZMA	P12544	Granzyme A	55102646	55110252	5	TRANS
cg01291392	17	SGSM2;SGSM2	2264969	-	-1.29648	0.193476	2.07006e-11	5691-2	CRISPLD2	Q9H0B8	Cysteine-rich secretory protein LCCL domain-containing 2	84819985	84920768	16	TRANS
cg16268636	6	ANKS1A	35016581	-	1.05851	0.157963	2.07012e-11	9545-156	GZMK	P49863	Granzyme K	55024256	55034570	5	TRANS
cg26087052	9	COL5A1;COL5A1	137570833	-	-0.930808	0.138906	2.07029e-11	3324-51	LY9	Q9HBG7	T-lymphocyte surface antigen Ly-9	160796074	160828261	1	TRANS
cg02438446	19	NA	9161439	-	-0.934539	0.139463	2.07038e-11	9545-156	GZMK	P49863	Granzyme K	55024256	55034570	5	TRANS
cg25354408	1	TRABD2B	48285449	-	-1.37629	0.205387	2.07049e-11	9545-156	GZMK	P49863	Granzyme K	55024256	55034570	5	TRANS
cg15547386	6	NA	14645332	-	-0.960036	0.143269	2.07118e-11	3440-7	GZMA	P12544	Granzyme A	55102646	55110252	5	TRANS
cg24437180	12	LOC100129940;LOC100129940;LOC100129940;LOC100129940;LOC100129940;HMGA2;HMGA2;HMGA2;HMGA2	66275880	+	0.791191	0.118072	2.07123e-11	3195-50	GNLY	P22749	Granulysin	85685175	85698852	2	TRANS
cg03621504	12	MED13L	116571240	+	0.614381	0.0916861	2.07123e-11	3440-7	GZMA	P12544	Granzyme A	55102646	55110252	5	TRANS
cg24232193	16	NA	23030532	-	-0.85001	0.12685	2.0714e-11	3440-7	GZMA	P12544	Granzyme A	55102646	55110252	5	TRANS
cg14639704	6	LRRC16A;LRRC16A	25343114	+	-0.75291	0.11236	2.07142e-11	19614-8	TCN1	P20061	Transcobalamin-1	59866489	59852800	11	TRANS
cg25025893	14	NA	32475766	+	-1.52315	0.227305	2.07148e-11	3324-51	LY9	Q9HBG7	T-lymphocyte surface antigen Ly-9	160796074	160828261	1	TRANS
cg14530387	3	NA	184408013	-	-1.11034	0.1657	2.07152e-11	3195-50	GNLY	P22749	Granulysin	85685175	85698852	2	TRANS
cg23258615	10	ANXA11;ANXA11;ANXA11	81961468	-	-0.79619	0.118819	2.07152e-11	5691-2	CRISPLD2	Q9H0B8	Cysteine-rich secretory protein LCCL domain-containing 2	84819985	84920768	16	TRANS
cg01916632	6	PDSS2	107781506	-	-0.891322	0.133016	2.07154e-11	5339-49	S100A9	P06702	Protein S100-A9	153357854	153361023	1	TRANS
cg02412103	18	NA	3367383	-	-1.0379	0.15489	2.07168e-11	9545-156	GZMK	P49863	Granzyme K	55024256	55034570	5	TRANS
cg05421688	1	FAM163A	179711859	-	0.788724	0.117705	2.0717e-11	3195-50	GNLY	P22749	Granulysin	85685175	85698852	2	TRANS
cg00270789	16	GPT2;GPT2	46919075	+	-0.801321	0.119585	2.07179e-11	5339-49	S100A9	P06702	Protein S100-A9	153357854	153361023	1	TRANS
cg02931136	18	COLEC12	475647	-	-1.04095	0.155345	2.07205e-11	3324-51	LY9	Q9HBG7	T-lymphocyte surface antigen Ly-9	160796074	160828261	1	TRANS
cg14194051	3	MB21D2	192548509	+	-0.961615	0.143507	2.07214e-11	9545-156	GZMK	P49863	Granzyme K	55024256	55034570	5	TRANS
cg15683107	6	LOC285766	186703	+	-1.23155	0.18379	2.07243e-11	3291-30	FCER2	P06734	Low affinity immunoglobulin epsilon Fc receptor	7702146	7688758	19	TRANS
cg05162071	11	NA	13142205	-	-0.815318	0.121674	2.07244e-11	3324-51	LY9	Q9HBG7	T-lymphocyte surface antigen Ly-9	160796074	160828261	1	TRANS
cg21465151	15	MYO5C;MYO5C	52500759	+	-0.829645	0.123812	2.07246e-11	9545-156	GZMK	P49863	Granzyme K	55024256	55034570	5	TRANS
cg07917836	17	FDXR;FDXR	72869660	+	-1.3566	0.202453	2.07254e-11	3440-7	GZMA	P12544	Granzyme A	55102646	55110252	5	TRANS
cg07699300	15	APBA2;APBA2	29392964	-	-1.43213	0.213725	2.0726e-11	3440-7	GZMA	P12544	Granzyme A	55102646	55110252	5	TRANS
cg12487503	17	NA	41678990	-	-1.14494	0.170866	2.0727e-11	3195-50	GNLY	P22749	Granulysin	85685175	85698852	2	TRANS
cg17946690	14	PRKCH	61965603	+	-0.632305	0.0943629	2.0731e-11	2579-17	MMP9	P14780	Matrix metalloproteinase-9	46008908	46016561	20	TRANS
cg12378285	2	NA	136808729	-	0.84182	0.12563	2.07314e-11	3440-7	GZMA	P12544	Granzyme A	55102646	55110252	5	TRANS
cg15803756	10	FRMD4A	13932894	+	0.817466	0.121996	2.07323e-11	3440-7	GZMA	P12544	Granzyme A	55102646	55110252	5	TRANS
cg22079287	11	SLC25A22;SLC25A22;SLC25A22;SLC25A22;SLC25A22;SLC25A22	795157	-	-1.2	0.179084	2.07323e-11	3440-7	GZMA	P12544	Granzyme A	55102646	55110252	5	TRANS
cg08418079	11	GALNT18	11448117	-	-1.04642	0.156164	2.07326e-11	9545-156	GZMK	P49863	Granzyme K	55024256	55034570	5	TRANS
cg05876737	5	PDE4D;PDE4D;PDE4D;PDE4D;PDE4D	58653705	-	-0.981896	0.146535	2.07338e-11	5339-49	S100A9	P06702	Protein S100-A9	153357854	153361023	1	TRANS
cg02521587	8	PUF60;PUF60;PUF60;PUF60;PUF60;PUF60;PUF60;PUF60	144906660	+	-1.01994	0.152213	2.07346e-11	4126-22	BPI	P17213	Bactericidal permeability-increasing protein	38304150	38337505	20	TRANS
cg24995061	1	SSBP3;SSBP3;SSBP3	54715870	+	-0.685364	0.102282	2.0735e-11	5691-2	CRISPLD2	Q9H0B8	Cysteine-rich secretory protein LCCL domain-containing 2	84819985	84920768	16	TRANS
cg12156030	5	DCANP1	134784047	-	-1.30763	0.195146	2.07352e-11	9545-156	GZMK	P49863	Granzyme K	55024256	55034570	5	TRANS
cg11569121	15	RAB27A;RAB27A;RAB27A;RAB27A	55562718	-	-0.92186	0.137576	2.07367e-11	3195-50	GNLY	P22749	Granulysin	85685175	85698852	2	TRANS
cg10410932	7	CFTR	117208084	+	-1.2753	0.190323	2.0738e-11	3324-51	LY9	Q9HBG7	T-lymphocyte surface antigen Ly-9	160796074	160828261	1	TRANS
cg12148262	2	NA	121415957	+	-0.719875	0.107433	2.07395e-11	9545-156	GZMK	P49863	Granzyme K	55024256	55034570	5	TRANS
cg18432528	6	GMDS;GMDS	2162522	-	-0.793778	0.118462	2.07412e-11	2579-17	MMP9	P14780	Matrix metalloproteinase-9	46008908	46016561	20	TRANS
cg08502322	5	TENM2	167590026	-	-1.26241	0.188399	2.07415e-11	3195-50	GNLY	P22749	Granulysin	85685175	85698852	2	TRANS
cg27392413	11	NA	12291934	-	-1.01643	0.15169	2.07419e-11	5339-49	S100A9	P06702	Protein S100-A9	153357854	153361023	1	TRANS
cg10751316	20	NELFCD	57557998	+	-0.927852	0.138471	2.07438e-11	3324-51	LY9	Q9HBG7	T-lymphocyte surface antigen Ly-9	160796074	160828261	1	TRANS
cg23895499	11	AP2A2;AP2A2	940470	-	0.844502	0.126032	2.07439e-11	3195-50	GNLY	P22749	Granulysin	85685175	85698852	2	TRANS
cg00547480	10	LDB1;LDB1	103875961	-	1.13303	0.169092	2.07456e-11	3440-7	GZMA	P12544	Granzyme A	55102646	55110252	5	TRANS
cg27485921	2	ATP6V1E2	46747379	+	-0.757203	0.113004	2.07466e-11	2579-17	MMP9	P14780	Matrix metalloproteinase-9	46008908	46016561	20	TRANS
cg17239236	7	CALN1;CALN1;CALN1	71802184	+	0.663671	0.0990454	2.07467e-11	9545-156	GZMK	P49863	Granzyme K	55024256	55034570	5	TRANS
cg22138096	7	LOC285954	41772439	-	-0.776972	0.115954	2.07474e-11	5691-2	CRISPLD2	Q9H0B8	Cysteine-rich secretory protein LCCL domain-containing 2	84819985	84920768	16	TRANS
cg03547581	1	NUCKS1	205684841	-	-0.62744	0.0936386	2.07486e-11	5339-49	S100A9	P06702	Protein S100-A9	153357854	153361023	1	TRANS
cg04898572	22	RBX1	41362343	+	-1.14924	0.171512	2.07487e-11	4148-49	PAPPA	Q13219	Pappalysin-1	116153791	116402321	9	TRANS
cg12007054	14	SERPINA4;SERPINA4;SERPINA4	95027559	+	-1.37217	0.204782	2.07492e-11	9545-156	GZMK	P49863	Granzyme K	55024256	55034570	5	TRANS
cg03377537	4	SCD5;SCD5	83702185	+	-0.722703	0.107856	2.07494e-11	5691-2	CRISPLD2	Q9H0B8	Cysteine-rich secretory protein LCCL domain-containing 2	84819985	84920768	16	TRANS
cg04347477	12	NCOR2;NCOR2	125002007	+	0.722767	0.107865	2.07514e-11	3195-50	GNLY	P22749	Granulysin	85685175	85698852	2	TRANS
cg26237651	2	NA	219686008	+	-1.34752	0.201103	2.07529e-11	9545-156	GZMK	P49863	Granzyme K	55024256	55034570	5	TRANS
cg04484967	16	NA	85221768	-	-1.4276	0.213055	2.0753e-11	3440-7	GZMA	P12544	Granzyme A	55102646	55110252	5	TRANS
cg24969942	10	SLC16A9	61468728	+	0.534756	0.0798069	2.07539e-11	3324-51	LY9	Q9HBG7	T-lymphocyte surface antigen Ly-9	160796074	160828261	1	TRANS
cg17549886	4	NA	73891141	+	-0.906112	0.135228	2.07554e-11	9545-156	GZMK	P49863	Granzyme K	55024256	55034570	5	TRANS
cg10508993	5	SCGB3A1	180018495	+	0.549171	0.0819584	2.0756e-11	9545-156	GZMK	P49863	Granzyme K	55024256	55034570	5	TRANS
cg17226676	9	BSPRY	116126574	-	-0.63293	0.0944587	2.07566e-11	5691-2	CRISPLD2	Q9H0B8	Cysteine-rich secretory protein LCCL domain-containing 2	84819985	84920768	16	TRANS
cg12882577	4	NA	38162264	-	-1.34515	0.200751	2.07588e-11	8766-29	LILRA5	A6NI73	Leukocyte immunoglobulin-like receptor subfamily A member 5	54327636	54307070	19	TRANS
cg01403504	18	NA	60118020	-	0.653051	0.0974621	2.07622e-11	3195-50	GNLY	P22749	Granulysin	85685175	85698852	2	TRANS
cg12660171	17	SMG6;SMG6;SMG6	2026359	+	-0.726483	0.108421	2.0764e-11	2579-17	MMP9	P14780	Matrix metalloproteinase-9	46008908	46016561	20	TRANS
cg00772428	15	FBXO22;FBXO22;FBXO22	76194729	-	-0.58062	0.0866526	2.07648e-11	2579-17	MMP9	P14780	Matrix metalloproteinase-9	46008908	46016561	20	TRANS
cg16902643	10	NA	8458584	-	0.868287	0.129585	2.07669e-11	5339-49	S100A9	P06702	Protein S100-A9	153357854	153361023	1	TRANS
cg09740450	12	NA	125223650	+	0.693199	0.103454	2.07679e-11	5339-49	S100A9	P06702	Protein S100-A9	153357854	153361023	1	TRANS
cg02956726	1	PBX1;PBX1;PBX1	164705291	+	-1.12313	0.167618	2.0768e-11	9545-156	GZMK	P49863	Granzyme K	55024256	55034570	5	TRANS
cg04631347	1	SRGAP2;SRGAP2;SRGAP2	206588542	+	-1.00417	0.149865	2.07697e-11	3195-50	GNLY	P22749	Granulysin	85685175	85698852	2	TRANS
cg25563187	13	UPF3A;UPF3A	115046058	+	0.787546	0.117535	2.07706e-11	5339-49	S100A9	P06702	Protein S100-A9	153357854	153361023	1	TRANS
cg14852276	3	IQCG	197684729	+	-1.05219	0.157032	2.07721e-11	4126-22	BPI	P17213	Bactericidal permeability-increasing protein	38304150	38337505	20	TRANS
cg16939546	8	CSMD3;CSMD3	114448659	-	1.0447	0.155915	2.07722e-11	3195-50	GNLY	P22749	Granulysin	85685175	85698852	2	TRANS
cg07570573	10	NA	118925349	-	0.594184	0.0886779	2.07744e-11	3324-51	LY9	Q9HBG7	T-lymphocyte surface antigen Ly-9	160796074	160828261	1	TRANS
cg13288906	2	ACTR3	114656403	-	0.7945	0.118574	2.07756e-11	5339-49	S100A9	P06702	Protein S100-A9	153357854	153361023	1	TRANS
cg12690119	3	ZBTB38;ZBTB38	141043080	+	-0.782875	0.116839	2.07758e-11	5339-49	S100A9	P06702	Protein S100-A9	153357854	153361023	1	TRANS
cg02301916	1	NA	163381917	-	-0.959328	0.143173	2.0776e-11	3195-50	GNLY	P22749	Granulysin	85685175	85698852	2	TRANS
cg04673937	15	MIR548H4	69366984	+	0.955119	0.142546	2.07787e-11	3195-50	GNLY	P22749	Granulysin	85685175	85698852	2	TRANS
cg16876488	1	ZMYM4	35764176	-	0.80676	0.120404	2.07803e-11	3195-50	GNLY	P22749	Granulysin	85685175	85698852	2	TRANS
cg05087928	5	ANKDD1B	74911259	+	-1.25491	0.187287	2.07804e-11	9545-156	GZMK	P49863	Granzyme K	55024256	55034570	5	TRANS
cg12328629	6	C6orf58	127904099	+	-0.765271	0.114212	2.07807e-11	3195-50	GNLY	P22749	Granulysin	85685175	85698852	2	TRANS
cg11679609	2	NA	20814422	+	-0.861449	0.128566	2.07808e-11	3440-7	GZMA	P12544	Granzyme A	55102646	55110252	5	TRANS
cg00880583	11	NA	72873824	+	-1.77509	0.264921	2.07809e-11	3195-50	GNLY	P22749	Granulysin	85685175	85698852	2	TRANS
cg14431858	6	PACRG;PACRG;PACRG	163594610	-	0.924571	0.137987	2.07813e-11	5339-49	S100A9	P06702	Protein S100-A9	153357854	153361023	1	TRANS
cg18297161	10	TAF3	7950702	+	0.865977	0.129242	2.07826e-11	5339-49	S100A9	P06702	Protein S100-A9	153357854	153361023	1	TRANS
cg06179465	2	AGAP1;AGAP1	236945813	+	-1.24936	0.186461	2.0785e-11	3440-7	GZMA	P12544	Granzyme A	55102646	55110252	5	TRANS
cg03855706	16	FAM173A	770778	+	-1.20852	0.180366	2.0787e-11	3440-7	GZMA	P12544	Granzyme A	55102646	55110252	5	TRANS
cg25211348	1	CHI3L2;CHI3L2	111769665	-	0.683517	0.102012	2.07894e-11	2579-17	MMP9	P14780	Matrix metalloproteinase-9	46008908	46016561	20	TRANS
cg10371414	16	NA	79451857	-	0.616685	0.0920375	2.07902e-11	3440-7	GZMA	P12544	Granzyme A	55102646	55110252	5	TRANS
cg11888977	2	NA	175652745	+	1.30102	0.194172	2.07912e-11	5339-49	S100A9	P06702	Protein S100-A9	153357854	153361023	1	TRANS
cg09367166	15	NA	55309125	-	1.05611	0.157621	2.07919e-11	5339-49	S100A9	P06702	Protein S100-A9	153357854	153361023	1	TRANS
cg03085538	15	NA	81317493	-	-0.61397	0.0916329	2.07971e-11	5691-2	CRISPLD2	Q9H0B8	Cysteine-rich secretory protein LCCL domain-containing 2	84819985	84920768	16	TRANS
cg09637885	5	DDX4;DDX4;DDX4	55032952	-	-0.971983	0.145065	2.07974e-11	3195-50	GNLY	P22749	Granulysin	85685175	85698852	2	TRANS
cg19897113	1	MAN1C1	26083702	+	-0.906701	0.135322	2.07979e-11	9545-156	GZMK	P49863	Granzyme K	55024256	55034570	5	TRANS
cg05222316	7	LINC-PINT;LINC-PINT;LINC-PINT;LINC-PINT;LINC-PINT;LINC-PINT;LINC-PINT;MKLN1	130796017	+	-0.584432	0.0872249	2.08002e-11	5339-49	S100A9	P06702	Protein S100-A9	153357854	153361023	1	TRANS
cg06986754	7	CHN2;CHN2;CHN2;CHN2;CHN2	29409889	+	-1.00043	0.149312	2.08018e-11	5339-49	S100A9	P06702	Protein S100-A9	153357854	153361023	1	TRANS
cg13808714	4	FSTL5;FSTL5;FSTL5	163085697	-	1.03091	0.153861	2.08033e-11	9545-156	GZMK	P49863	Granzyme K	55024256	55034570	5	TRANS
cg18300008	6	NA	156342156	-	-0.932867	0.139228	2.08037e-11	9545-156	GZMK	P49863	Granzyme K	55024256	55034570	5	TRANS
cg25409889	9	NA	130749797	+	-0.85769	0.128008	2.08039e-11	3291-30	FCER2	P06734	Low affinity immunoglobulin epsilon Fc receptor	7702146	7688758	19	TRANS
cg27302468	1	ESRRG;ESRRG;ESRRG;ESRRG;ESRRG;ESRRG;ESRRG;ESRRG;ESRRG;ESRRG;ESRRG	216986456	-	-1.18373	0.176668	2.08047e-11	3324-51	LY9	Q9HBG7	T-lymphocyte surface antigen Ly-9	160796074	160828261	1	TRANS
cg02012279	17	IKZF3;IKZF3;IKZF3;IKZF3;IKZF3;IKZF3;IKZF3;IKZF3;IKZF3;IKZF3;IKZF3;IKZF3;IKZF3;IKZF3;IKZF3	37974860	-	-0.827055	0.123436	2.08066e-11	3195-50	GNLY	P22749	Granulysin	85685175	85698852	2	TRANS
cg15272611	18	PHLPP1	60441540	-	0.763653	0.113974	2.08078e-11	3195-50	GNLY	P22749	Granulysin	85685175	85698852	2	TRANS
cg11271052	16	ZNRF1	75050761	+	-0.533322	0.0795976	2.08092e-11	5691-2	CRISPLD2	Q9H0B8	Cysteine-rich secretory protein LCCL domain-containing 2	84819985	84920768	16	CIS
cg09732070	12	SPATS2;SPATS2;SPATS2;SPATS2	49759654	+	-0.747947	0.11163	2.08107e-11	2579-17	MMP9	P14780	Matrix metalloproteinase-9	46008908	46016561	20	TRANS
cg06102542	10	GRID1	88011789	-	-1.2472	0.186143	2.08126e-11	3195-50	GNLY	P22749	Granulysin	85685175	85698852	2	TRANS
cg11358155	11	NA	10746964	-	-0.668744	0.0998095	2.0813e-11	5339-49	S100A9	P06702	Protein S100-A9	153357854	153361023	1	TRANS
cg07584031	2	TIGD1;EIF4E2	233416387	+	-1.06589	0.159083	2.08135e-11	9545-156	GZMK	P49863	Granzyme K	55024256	55034570	5	TRANS
cg01329093	19	ZNF266;ZNF266;ZNF266;ZNF266	9546029	-	-1.35764	0.202627	2.08137e-11	9545-156	GZMK	P49863	Granzyme K	55024256	55034570	5	TRANS
cg21841681	1	PLA2G2A;PLA2G2A;PLA2G2A;PLA2G2A	20306224	-	-1.04212	0.155536	2.08147e-11	9545-156	GZMK	P49863	Granzyme K	55024256	55034570	5	TRANS
cg21736934	14	ADCY4;ADCY4;ADCY4	24795416	-	-1.28328	0.191529	2.08167e-11	3440-7	GZMA	P12544	Granzyme A	55102646	55110252	5	TRANS
cg19092837	1	KIF1B;KIF1B	10271724	-	-0.644059	0.0961257	2.0817e-11	2579-17	MMP9	P14780	Matrix metalloproteinase-9	46008908	46016561	20	TRANS
cg10113924	17	RAB11FIP4	29779817	+	-1.72807	0.257914	2.0819e-11	3195-50	GNLY	P22749	Granulysin	85685175	85698852	2	TRANS
cg01824618	16	NA	85315212	-	1.0707	0.159803	2.08209e-11	5339-49	S100A9	P06702	Protein S100-A9	153357854	153361023	1	TRANS
cg03661164	7	EZH2;EZH2	148560646	-	-0.851196	0.127041	2.08213e-11	3195-50	GNLY	P22749	Granulysin	85685175	85698852	2	TRANS
cg09923648	10	DIP2C	722301	-	-0.984575	0.146948	2.08215e-11	3324-51	LY9	Q9HBG7	T-lymphocyte surface antigen Ly-9	160796074	160828261	1	TRANS
cg22908434	15	ONECUT1	53083648	-	0.825755	0.123245	2.08271e-11	3440-7	GZMA	P12544	Granzyme A	55102646	55110252	5	TRANS
cg26932981	18	PIGN;PIGN	59768649	+	-0.563917	0.0841655	2.08278e-11	2579-17	MMP9	P14780	Matrix metalloproteinase-9	46008908	46016561	20	TRANS
cg05998617	1	TRMT1L;TRMT1L	185121701	+	0.653389	0.0975194	2.08295e-11	3440-7	GZMA	P12544	Granzyme A	55102646	55110252	5	TRANS
cg25001923	1	ST6GALNAC3;ST6GALNAC3	76760322	+	0.738536	0.110228	2.08301e-11	5339-49	S100A9	P06702	Protein S100-A9	153357854	153361023	1	TRANS
cg09302369	2	NA	65161310	+	-1.22898	0.183427	2.08309e-11	3440-7	GZMA	P12544	Granzyme A	55102646	55110252	5	TRANS
cg16573266	6	NA	106442911	+	-1.10625	0.165111	2.08314e-11	3440-7	GZMA	P12544	Granzyme A	55102646	55110252	5	TRANS
cg08768473	3	FOXP1;FOXP1;FOXP1;FOXP1;FOXP1	71440781	+	-0.622708	0.0929405	2.08318e-11	5691-2	CRISPLD2	Q9H0B8	Cysteine-rich secretory protein LCCL domain-containing 2	84819985	84920768	16	TRANS
cg09100013	4	UNC5C	96469634	+	0.964792	0.143997	2.08322e-11	3195-50	GNLY	P22749	Granulysin	85685175	85698852	2	TRANS
cg17932849	2	NA	131651417	+	-1.19301	0.17806	2.08336e-11	3324-51	LY9	Q9HBG7	T-lymphocyte surface antigen Ly-9	160796074	160828261	1	TRANS
cg12023979	12	NUAK1	106467048	+	-0.730962	0.109098	2.08343e-11	3195-50	GNLY	P22749	Granulysin	85685175	85698852	2	TRANS
cg02926307	12	NUAK1	106520198	-	-1.02917	0.153606	2.08352e-11	3324-51	LY9	Q9HBG7	T-lymphocyte surface antigen Ly-9	160796074	160828261	1	TRANS
cg16196595	1	PMF1;PMF1;PMF1;PMF1-BGLAP;PMF1-BGLAP;PMF1-BGLAP;PMF1-BGLAP	156192737	+	-0.730579	0.109041	2.08356e-11	3324-51	LY9	Q9HBG7	T-lymphocyte surface antigen Ly-9	160796074	160828261	1	CIS
cg24428529	14	NA	66537014	+	-1.41874	0.211751	2.08357e-11	3195-50	GNLY	P22749	Granulysin	85685175	85698852	2	TRANS
cg03918703	14	MIR208B;MYH7	23888450	-	-1.13186	0.168933	2.08361e-11	9545-156	GZMK	P49863	Granzyme K	55024256	55034570	5	TRANS
cg21157972	9	COL27A1	116988114	+	-1.50634	0.224826	2.08367e-11	9545-156	GZMK	P49863	Granzyme K	55024256	55034570	5	TRANS
cg21603144	2	IL1R2	102608233	+	-0.711448	0.106186	2.08368e-11	2579-17	MMP9	P14780	Matrix metalloproteinase-9	46008908	46016561	20	TRANS
cg17872838	13	UTP14C	52607339	+	-0.748098	0.111656	2.08413e-11	3324-51	LY9	Q9HBG7	T-lymphocyte surface antigen Ly-9	160796074	160828261	1	TRANS
cg18148870	14	AKAP5;ZBTB25	64933964	-	0.525833	0.0784824	2.08417e-11	9545-156	GZMK	P49863	Granzyme K	55024256	55034570	5	TRANS
cg14046477	9	NR6A1;NR6A1	127531952	-	0.616186	0.0919683	2.08436e-11	3324-51	LY9	Q9HBG7	T-lymphocyte surface antigen Ly-9	160796074	160828261	1	TRANS
cg15378328	5	AFAP1L1;AFAP1L1	148674615	+	0.767675	0.114579	2.08436e-11	5691-2	CRISPLD2	Q9H0B8	Cysteine-rich secretory protein LCCL domain-containing 2	84819985	84920768	16	TRANS
cg10936163	5	SERINC5;SERINC5;SERINC5;SERINC5;SERINC5	79535989	-	0.851869	0.127145	2.08448e-11	5339-49	S100A9	P06702	Protein S100-A9	153357854	153361023	1	TRANS
cg18070189	14	CCDC85C	100045610	+	-1.38113	0.20614	2.0846e-11	3195-50	GNLY	P22749	Granulysin	85685175	85698852	2	TRANS
cg10004949	2	NA	128690327	-	-0.612199	0.0913736	2.08479e-11	2579-17	MMP9	P14780	Matrix metalloproteinase-9	46008908	46016561	20	TRANS
cg19715410	1	OPRD1	29139021	+	0.647725	0.096676	2.0848e-11	3440-7	GZMA	P12544	Granzyme A	55102646	55110252	5	TRANS
cg00992048	1	NADK	1695585	-	-1.03329	0.154223	2.08491e-11	4126-22	BPI	P17213	Bactericidal permeability-increasing protein	38304150	38337505	20	TRANS
cg10426838	12	RASSF3;RASSF3	65021536	+	-1.73222	0.258542	2.08491e-11	4148-49	PAPPA	Q13219	Pappalysin-1	116153791	116402321	9	TRANS
cg03337218	10	PRTFDC1	25189866	+	0.736296	0.109896	2.08498e-11	5339-49	S100A9	P06702	Protein S100-A9	153357854	153361023	1	TRANS
cg07763262	22	NA	47079658	-	-0.675526	0.100826	2.08499e-11	2579-17	MMP9	P14780	Matrix metalloproteinase-9	46008908	46016561	20	TRANS
cg09969145	2	ANKRD44-IT1;ANKRD44;ANKRD44	198152256	-	0.802067	0.119713	2.08519e-11	5339-49	S100A9	P06702	Protein S100-A9	153357854	153361023	1	TRANS
cg18302605	14	NA	76976137	+	-1.28534	0.191844	2.08527e-11	3440-7	GZMA	P12544	Granzyme A	55102646	55110252	5	TRANS
cg09571972	6	GMDS	2104322	+	-0.584974	0.0873108	2.08546e-11	5691-2	CRISPLD2	Q9H0B8	Cysteine-rich secretory protein LCCL domain-containing 2	84819985	84920768	16	TRANS
cg06368617	14	SNORA11B;C14orf159;C14orf159;C14orf159;C14orf159;C14orf159;C14orf159;C14orf159;C14orf159;C14orf159	91591683	+	-0.753054	0.112398	2.08547e-11	2579-17	MMP9	P14780	Matrix metalloproteinase-9	46008908	46016561	20	TRANS
cg08565979	19	NA	56849724	+	-0.944106	0.140913	2.0855e-11	9545-156	GZMK	P49863	Granzyme K	55024256	55034570	5	TRANS
cg24351803	11	NA	68625776	-	-1.32528	0.197805	2.08552e-11	3195-50	GNLY	P22749	Granulysin	85685175	85698852	2	TRANS
cg08531489	17	HDAC5;HDAC5	42189331	-	-2.10938	0.314838	2.08566e-11	5339-49	S100A9	P06702	Protein S100-A9	153357854	153361023	1	TRANS
cg25075522	22	FBLN1;FBLN1;FBLN1;FBLN1	45928610	-	-1.41904	0.211801	2.0858e-11	3195-50	GNLY	P22749	Granulysin	85685175	85698852	2	TRANS
cg19358877	19	ZNF471;ZNF471	57019279	-	0.374402	0.0558819	2.08584e-11	3324-51	LY9	Q9HBG7	T-lymphocyte surface antigen Ly-9	160796074	160828261	1	TRANS
cg14779404	5	NA	134411428	-	-0.745077	0.111208	2.08595e-11	9545-156	GZMK	P49863	Granzyme K	55024256	55034570	5	TRANS
cg00427618	2	DIRC3	218280252	+	0.711358	0.106175	2.08598e-11	5691-2	CRISPLD2	Q9H0B8	Cysteine-rich secretory protein LCCL domain-containing 2	84819985	84920768	16	TRANS
cg25258276	19	TMIGD2;TMIGD2;TMIGD2	4297015	-	-1.39331	0.207961	2.08609e-11	3440-7	GZMA	P12544	Granzyme A	55102646	55110252	5	TRANS
cg24771527	13	NA	44811688	+	0.640141	0.0955453	2.08612e-11	3505-6	LTA|LTB	P01374|Q06643	Lymphotoxin-alpha|Lymphotoxin-beta	31554192	31650629	6	TRANS
cg24551579	1	CLSTN1;CLSTN1	9884600	+	0.640078	0.0955361	2.08616e-11	3440-7	GZMA	P12544	Granzyme A	55102646	55110252	5	TRANS
cg07516556	5	LPCAT1	1475096	+	-0.956871	0.14282	2.0862e-11	4126-22	BPI	P17213	Bactericidal permeability-increasing protein	38304150	38337505	20	TRANS
cg24164564	8	NA	76317040	-	0.709889	0.105956	2.08626e-11	9545-156	GZMK	P49863	Granzyme K	55024256	55034570	5	TRANS
cg09121624	1	CFAP74	1918541	-	1.12073	0.167277	2.08627e-11	5339-49	S100A9	P06702	Protein S100-A9	153357854	153361023	1	TRANS
cg09353983	5	NA	175321655	+	-1.24451	0.185752	2.08629e-11	3195-50	GNLY	P22749	Granulysin	85685175	85698852	2	TRANS
cg05677428	12	KIF21A;KIF21A;KIF21A;KIF21A	39767032	-	-0.910056	0.135832	2.08631e-11	3195-50	GNLY	P22749	Granulysin	85685175	85698852	2	TRANS
cg06105694	17	NA	36585340	+	0.729627	0.108902	2.08637e-11	3440-7	GZMA	P12544	Granzyme A	55102646	55110252	5	TRANS
cg16727158	5	NA	157425363	+	-0.665932	0.0993952	2.08642e-11	5339-49	S100A9	P06702	Protein S100-A9	153357854	153361023	1	TRANS
cg23965049	2	KLF7;KLF7;KLF7;KLF7;KLF7	207993750	+	-0.536804	0.0801219	2.0865e-11	5691-2	CRISPLD2	Q9H0B8	Cysteine-rich secretory protein LCCL domain-containing 2	84819985	84920768	16	TRANS
cg01982627	19	BRD4;BRD4	15392457	+	-1.08417	0.161821	2.08655e-11	5339-49	S100A9	P06702	Protein S100-A9	153357854	153361023	1	TRANS
cg17252095	5	NA	124201716	+	-0.645817	0.096393	2.08655e-11	5339-49	S100A9	P06702	Protein S100-A9	153357854	153361023	1	TRANS
cg02502243	9	NA	137180837	-	-1.12977	0.168627	2.08661e-11	3195-50	GNLY	P22749	Granulysin	85685175	85698852	2	TRANS
cg12232590	1	PABPC4;PABPC4;PABPC4;LOC101929516	40029650	-	-1.06371	0.158767	2.08687e-11	5852-6	S100A12	P80511	Protein S100-A12	153375621	153373711	1	TRANS
cg10780659	2	WIPF1;WIPF1	175449258	+	-0.761211	0.113617	2.08695e-11	5691-2	CRISPLD2	Q9H0B8	Cysteine-rich secretory protein LCCL domain-containing 2	84819985	84920768	16	TRANS
cg20157339	8	RRM2B	103249036	+	0.82044	0.122457	2.08697e-11	3440-7	GZMA	P12544	Granzyme A	55102646	55110252	5	TRANS
cg03767970	1	ZNF362	33721234	+	0.595326	0.0888574	2.08719e-11	7968-15	CRTAM	O95727	Cytotoxic and regulatory T-cell molecule	122838500	122872643	11	TRANS
cg05140641	4	HTT	3123043	-	-0.962466	0.143656	2.0872e-11	5339-49	S100A9	P06702	Protein S100-A9	153357854	153361023	1	TRANS
cg07631532	2	HK2	75088933	-	-0.970683	0.144883	2.08729e-11	4148-49	PAPPA	Q13219	Pappalysin-1	116153791	116402321	9	TRANS
cg06436854	16	CBFA2T3	89043527	-	0.579186	0.0864485	2.0874e-11	3195-50	GNLY	P22749	Granulysin	85685175	85698852	2	TRANS
cg06226384	17	CACNG5;CACNG5	64873351	-	-0.970603	0.144871	2.08741e-11	3440-7	GZMA	P12544	Granzyme A	55102646	55110252	5	TRANS
cg13387498	8	PCMTD1;PCMTD1;PCMTD1	52796882	+	0.636369	0.0949837	2.08742e-11	3195-50	GNLY	P22749	Granulysin	85685175	85698852	2	TRANS
cg07830128	22	CSDC2	41965204	+	-1.25945	0.187984	2.08772e-11	3440-7	GZMA	P12544	Granzyme A	55102646	55110252	5	TRANS
cg10448989	14	FLRT2	86041336	-	-0.972007	0.145081	2.08779e-11	3324-51	LY9	Q9HBG7	T-lymphocyte surface antigen Ly-9	160796074	160828261	1	TRANS
cg05021121	1	SMAP2;SMAP2;SMAP2;SMAP2	40863166	-	0.581697	0.0868239	2.08801e-11	3440-7	GZMA	P12544	Granzyme A	55102646	55110252	5	TRANS
cg14227773	9	NA	2419272	-	-0.946552	0.141282	2.08802e-11	3195-50	GNLY	P22749	Granulysin	85685175	85698852	2	TRANS
cg09897789	16	NA	60211515	+	-1.25746	0.187688	2.08813e-11	3195-50	GNLY	P22749	Granulysin	85685175	85698852	2	TRANS
cg08606497	8	ZNF395	28244769	+	-0.992953	0.148208	2.08825e-11	5339-49	S100A9	P06702	Protein S100-A9	153357854	153361023	1	TRANS
cg24830957	2	NA	7812995	+	1.03856	0.155016	2.08832e-11	13671-40	ELANE	P08246	Neutrophil elastase	851006	856290	19	TRANS
cg06576318	8	NDRG1;NDRG1	134249800	-	-1.16133	0.173341	2.08858e-11	5691-2	CRISPLD2	Q9H0B8	Cysteine-rich secretory protein LCCL domain-containing 2	84819985	84920768	16	TRANS
cg11729169	19	TBXA2R;TBXA2R	3606853	-	0.654628	0.0977104	2.08881e-11	3195-50	GNLY	P22749	Granulysin	85685175	85698852	2	TRANS
cg03270969	2	C2orf85	242813189	-	-0.96195	0.143582	2.08885e-11	9545-156	GZMK	P49863	Granzyme K	55024256	55034570	5	TRANS
cg14585083	20	NA	52309403	+	-0.719025	0.107322	2.08888e-11	2579-17	MMP9	P14780	Matrix metalloproteinase-9	46008908	46016561	20	CIS
cg14730017	9	FAM120A;FAM120A;FAM120A;FAM120A	96224366	-	-0.532133	0.0794267	2.0889e-11	2579-17	MMP9	P14780	Matrix metalloproteinase-9	46008908	46016561	20	TRANS
cg17332198	12	AVIL	58209913	-	-1.22346	0.182615	2.08904e-11	2579-17	MMP9	P14780	Matrix metalloproteinase-9	46008908	46016561	20	TRANS
cg01041284	1	ARTN;ARTN;ARTN	44397571	-	-1.35567	0.202349	2.0891e-11	9545-156	GZMK	P49863	Granzyme K	55024256	55034570	5	TRANS
cg04196862	17	HOXB5;LOC404266;LOC404266;LOC404266;LOC404266	46669455	-	-0.529007	0.0789605	2.08919e-11	5339-49	S100A9	P06702	Protein S100-A9	153357854	153361023	1	TRANS
cg04185729	11	MAP3K11	65382031	-	-1.15278	0.172066	2.08938e-11	3440-7	GZMA	P12544	Granzyme A	55102646	55110252	5	TRANS
cg06157895	16	NA	59278971	-	-1.05122	0.156908	2.08952e-11	3324-51	LY9	Q9HBG7	T-lymphocyte surface antigen Ly-9	160796074	160828261	1	TRANS
cg23777387	20	NA	2065565	+	-0.553186	0.0825698	2.08966e-11	5691-2	CRISPLD2	Q9H0B8	Cysteine-rich secretory protein LCCL domain-containing 2	84819985	84920768	16	TRANS
cg14826417	7	CLDN4	73244073	-	-1.29439	0.193204	2.08972e-11	3324-51	LY9	Q9HBG7	T-lymphocyte surface antigen Ly-9	160796074	160828261	1	TRANS
cg04174822	6	ANKRD6;ANKRD6;ANKRD6;ANKRD6;ANKRD6	90323352	+	-1.31468	0.196233	2.08985e-11	9545-156	GZMK	P49863	Granzyme K	55024256	55034570	5	TRANS
cg13245575	8	NA	134384819	+	-1.39213	0.207793	2.08993e-11	3195-50	GNLY	P22749	Granulysin	85685175	85698852	2	TRANS
cg27182529	16	RAB11FIP3;RAB11FIP3	528479	+	0.66573	0.0993688	2.09002e-11	18343-10	DECR2	Q9NUI1	Peroxisomal 2,4-dienoyl-CoA reductase	401826	412487	16	CIS
cg00354941	4	OCIAD1;OCIAD1;OCIAD1;OCIAD1;OCIAD1;OCIAD1;OCIAD1;OCIAD1;OCIAD1	48833206	+	-1.28147	0.191276	2.09026e-11	3195-50	GNLY	P22749	Granulysin	85685175	85698852	2	TRANS
cg10845232	6	PHACTR1;PHACTR1	12801552	+	-0.887116	0.132414	2.09026e-11	3195-50	GNLY	P22749	Granulysin	85685175	85698852	2	TRANS
cg04403684	12	C12orf79;C12orf79;C12orf79;C12orf79;C12orf79	92502702	+	0.587047	0.0876248	2.09051e-11	9545-156	GZMK	P49863	Granzyme K	55024256	55034570	5	TRANS
cg02492791	12	SLC6A15;SLC6A15;SLC6A15;SLC6A15;SLC6A15;SLC6A15	85306548	-	0.799078	0.119273	2.09064e-11	9545-156	GZMK	P49863	Granzyme K	55024256	55034570	5	TRANS
cg11002670	22	PRODH;PRODH	18918627	+	-0.99951	0.149191	2.09085e-11	3324-51	LY9	Q9HBG7	T-lymphocyte surface antigen Ly-9	160796074	160828261	1	TRANS
cg08597121	7	FAM71F2;FAM71F2;FAM71F2;FAM71F2	128320140	+	-1.39672	0.20848	2.09098e-11	6485-59	IGLL1	P15814	Immunoglobulin lambda-like polypeptide 1	23580302	23573125	22	TRANS
cg13720108	3	NA	62364032	-	1.04543	0.156045	2.09104e-11	3195-50	GNLY	P22749	Granulysin	85685175	85698852	2	TRANS
cg03543401	1	CEP170;CEP170;CEP170	243410270	-	0.611865	0.0913297	2.0911e-11	3195-50	GNLY	P22749	Granulysin	85685175	85698852	2	TRANS
cg21754246	5	HOMER1;HOMER1;HOMER1	78712589	-	0.841405	0.125592	2.09146e-11	5691-2	CRISPLD2	Q9H0B8	Cysteine-rich secretory protein LCCL domain-containing 2	84819985	84920768	16	TRANS
cg18877506	1	PDPN;PDPN;PDPN;PDPN	13910555	-	0.820956	0.12254	2.09156e-11	9545-156	GZMK	P49863	Granzyme K	55024256	55034570	5	TRANS
cg13176760	1	NA	27489727	-	-1.04135	0.155438	2.09161e-11	9545-156	GZMK	P49863	Granzyme K	55024256	55034570	5	TRANS
cg12205688	15	LINGO1;LINGO1;LINGO1;LINGO1;LINGO1;LINGO1;LINGO1	78032839	+	-0.941601	0.140548	2.09163e-11	9545-156	GZMK	P49863	Granzyme K	55024256	55034570	5	TRANS
cg05261349	16	ST3GAL2	70473841	-	1.22418	0.182728	2.09179e-11	3195-50	GNLY	P22749	Granulysin	85685175	85698852	2	TRANS
cg03845891	1	NA	116165455	-	-0.980303	0.146326	2.09189e-11	3440-7	GZMA	P12544	Granzyme A	55102646	55110252	5	TRANS
cg27027206	13	VWA8	42151743	+	-0.658217	0.0982493	2.09189e-11	5691-2	CRISPLD2	Q9H0B8	Cysteine-rich secretory protein LCCL domain-containing 2	84819985	84920768	16	TRANS
cg05304208	17	NA	59646243	+	-0.886153	0.132272	2.09202e-11	9545-156	GZMK	P49863	Granzyme K	55024256	55034570	5	TRANS
cg09606564	17	MFAP4	19290353	+	0.78147	0.116647	2.09212e-11	9545-156	GZMK	P49863	Granzyme K	55024256	55034570	5	TRANS
cg02755130	4	WWC2	184186563	+	-0.788369	0.117677	2.09216e-11	3324-51	LY9	Q9HBG7	T-lymphocyte surface antigen Ly-9	160796074	160828261	1	TRANS
cg01215682	1	MEGF6	3424530	+	0.951419	0.142015	2.09218e-11	5339-49	S100A9	P06702	Protein S100-A9	153357854	153361023	1	TRANS
cg09622624	2	NA	100135414	-	-0.628849	0.0938659	2.09225e-11	4126-22	BPI	P17213	Bactericidal permeability-increasing protein	38304150	38337505	20	TRANS
cg19194373	20	EDN3;EDN3;EDN3;EDN3;EDN3;EDN3;EDN3;EDN3	57875703	-	0.804306	0.120056	2.09228e-11	3195-50	GNLY	P22749	Granulysin	85685175	85698852	2	TRANS
cg03739177	17	ABHD15	27889826	-	-1.09055	0.162783	2.09232e-11	5339-49	S100A9	P06702	Protein S100-A9	153357854	153361023	1	TRANS
cg24652552	1	LOC101927844	87677927	+	0.747389	0.11156	2.09233e-11	3195-50	GNLY	P22749	Granulysin	85685175	85698852	2	TRANS
cg18347630	20	PLCG1;PLCG1	39765163	+	1.33765	0.199667	2.09239e-11	3195-50	GNLY	P22749	Granulysin	85685175	85698852	2	TRANS
cg23590660	12	FOXJ2	8205602	-	-0.679597	0.101441	2.09246e-11	5691-2	CRISPLD2	Q9H0B8	Cysteine-rich secretory protein LCCL domain-containing 2	84819985	84920768	16	TRANS
cg14489013	11	HSD17B12	43758349	+	-0.684598	0.102188	2.09258e-11	2579-17	MMP9	P14780	Matrix metalloproteinase-9	46008908	46016561	20	TRANS
cg01176151	7	NA	93707304	+	-0.839618	0.125327	2.09284e-11	9545-156	GZMK	P49863	Granzyme K	55024256	55034570	5	TRANS
cg05855058	18	NA	57736576	+	0.846574	0.126366	2.09335e-11	5339-49	S100A9	P06702	Protein S100-A9	153357854	153361023	1	TRANS
cg24222746	2	ORC4L;ORC4L;ORC4L	148779348	-	-1.23163	0.183844	2.09337e-11	3440-7	GZMA	P12544	Granzyme A	55102646	55110252	5	TRANS
cg06559789	2	IL1R1	102753664	+	0.761654	0.113691	2.09354e-11	5339-49	S100A9	P06702	Protein S100-A9	153357854	153361023	1	TRANS
cg13538990	9	VCP	35073790	+	-1.03421	0.154374	2.09361e-11	9545-156	GZMK	P49863	Granzyme K	55024256	55034570	5	TRANS
cg26366371	1	KIF26B	245664079	+	-0.859988	0.128369	2.09376e-11	5339-49	S100A9	P06702	Protein S100-A9	153357854	153361023	1	TRANS
cg20460771	1	PTAFR;PTAFR	28521540	-	-0.801533	0.119644	2.09381e-11	3324-51	LY9	Q9HBG7	T-lymphocyte surface antigen Ly-9	160796074	160828261	1	TRANS
cg17930583	6	GABBR1;GABBR1;GABBR1	29591082	+	-1.11307	0.166146	2.09382e-11	3440-7	GZMA	P12544	Granzyme A	55102646	55110252	5	TRANS
cg21272996	11	CTNND1;CTNND1;CTNND1;CTNND1;CTNND1;CTNND1;CTNND1;CTNND1;CTNND1;CTNND1;CTNND1;CTNND1;CTNND1;CTNND1;CTNND1;CTNND1;CTNND1;CTNND1;CTNND1;CTNND1;CTNND1;CTNND1;CTNND1;CTNND1;CTNND1;CTNND1	57529255	+	-0.611269	0.0912434	2.0939e-11	5691-2	CRISPLD2	Q9H0B8	Cysteine-rich secretory protein LCCL domain-containing 2	84819985	84920768	16	TRANS
cg15407570	3	STAB1	52529524	-	0.873191	0.13034	2.09391e-11	3195-50	GNLY	P22749	Granulysin	85685175	85698852	2	TRANS
cg21103587	5	NA	86276169	-	-0.787627	0.117568	2.09395e-11	2579-17	MMP9	P14780	Matrix metalloproteinase-9	46008908	46016561	20	TRANS
cg17081071	4	LOC101929095	15230078	+	-1.097	0.163749	2.09424e-11	3440-7	GZMA	P12544	Granzyme A	55102646	55110252	5	TRANS
cg14484179	1	ESRRG;ESRRG;ESRRG;ESRRG;ESRRG;ESRRG;ESRRG;ESRRG;ESRRG;ESRRG;ESRRG;ESRRG;ESRRG;ESRRG;ESRRG;ESRRG	216694888	-	-1.14662	0.171155	2.09434e-11	3324-51	LY9	Q9HBG7	T-lymphocyte surface antigen Ly-9	160796074	160828261	1	TRANS
cg24216966	6	LTA;LTA;LTA	31540121	+	0.69946	0.104408	2.09439e-11	13671-40	ELANE	P08246	Neutrophil elastase	851006	856290	19	TRANS
cg19679682	3	LRIG1	66448283	+	-0.631391	0.0942475	2.09442e-11	2579-17	MMP9	P14780	Matrix metalloproteinase-9	46008908	46016561	20	TRANS
cg07086736	16	ABCC12	48135128	+	0.801689	0.119668	2.09444e-11	5339-49	S100A9	P06702	Protein S100-A9	153357854	153361023	1	TRANS
cg12461560	20	HCK;HCK;HCK;HCK;HCK;HCK	30657122	+	-0.718968	0.10732	2.09449e-11	2579-17	MMP9	P14780	Matrix metalloproteinase-9	46008908	46016561	20	TRANS
cg26118358	14	NA	23321005	-	-0.772358	0.11529	2.09473e-11	2579-17	MMP9	P14780	Matrix metalloproteinase-9	46008908	46016561	20	TRANS
cg19033466	6	NA	144608035	-	0.580574	0.0866625	2.0949e-11	3324-51	LY9	Q9HBG7	T-lymphocyte surface antigen Ly-9	160796074	160828261	1	TRANS
cg08925307	19	LRRC8E;LRRC8E;LRRC8E	7960190	+	-1.24757	0.186225	2.09511e-11	9545-156	GZMK	P49863	Granzyme K	55024256	55034570	5	TRANS
cg03518414	3	NA	44178654	+	-0.742132	0.110779	2.09518e-11	9545-156	GZMK	P49863	Granzyme K	55024256	55034570	5	TRANS
cg00421164	6	RREB1;RREB1;RREB1;RREB1	7111068	+	0.746019	0.111359	2.09554e-11	3195-50	GNLY	P22749	Granulysin	85685175	85698852	2	TRANS
cg23181968	20	NA	36809678	-	-0.932091	0.139135	2.09578e-11	3440-7	GZMA	P12544	Granzyme A	55102646	55110252	5	TRANS
cg10651616	5	LOC102467081;GZMK;GZMK	54320634	-	-0.810138	0.120931	2.0958e-11	3324-51	LY9	Q9HBG7	T-lymphocyte surface antigen Ly-9	160796074	160828261	1	TRANS
cg20090759	21	LOC388813;SAMSN1-AS1	15964265	-	-0.543725	0.0811629	2.09583e-11	5691-2	CRISPLD2	Q9H0B8	Cysteine-rich secretory protein LCCL domain-containing 2	84819985	84920768	16	TRANS
cg26551120	7	NA	24818781	+	-0.686228	0.102435	2.09608e-11	2579-17	MMP9	P14780	Matrix metalloproteinase-9	46008908	46016561	20	TRANS
cg22311633	6	NA	157037280	+	-0.712613	0.106373	2.09613e-11	9545-156	GZMK	P49863	Granzyme K	55024256	55034570	5	TRANS
cg24562901	1	NA	154869912	-	-1.11534	0.16649	2.09632e-11	3324-51	LY9	Q9HBG7	T-lymphocyte surface antigen Ly-9	160796074	160828261	1	CIS
cg12065750	2	DHRS9;DHRS9;DHRS9;DHRS9	169929133	+	0.770344	0.114991	2.09636e-11	3440-7	GZMA	P12544	Granzyme A	55102646	55110252	5	TRANS
cg16649560	16	IL4R;IL4R	27338391	+	-0.707148	0.105558	2.09641e-11	2579-17	MMP9	P14780	Matrix metalloproteinase-9	46008908	46016561	20	TRANS
cg27538859	1	KIAA1026;KIAA1026	15106700	-	0.980774	0.146403	2.09641e-11	5339-49	S100A9	P06702	Protein S100-A9	153357854	153361023	1	TRANS
cg22282265	11	NA	44582836	-	-1.4072	0.210057	2.09655e-11	5339-49	S100A9	P06702	Protein S100-A9	153357854	153361023	1	TRANS
cg15280233	1	NFIA;NFIA;NFIA;NFIA	61737456	-	-0.741827	0.110735	2.09674e-11	3440-7	GZMA	P12544	Granzyme A	55102646	55110252	5	TRANS
cg15881001	15	NA	100104601	-	-0.756387	0.112908	2.09674e-11	5691-2	CRISPLD2	Q9H0B8	Cysteine-rich secretory protein LCCL domain-containing 2	84819985	84920768	16	TRANS
cg23233281	1	CAP1;CAP1	40530987	-	0.615818	0.0919252	2.09682e-11	3324-51	LY9	Q9HBG7	T-lymphocyte surface antigen Ly-9	160796074	160828261	1	TRANS
cg18506744	19	GPX4;GPX4	1102627	-	0.784141	0.117051	2.09689e-11	3505-6	LTA|LTB	P01374|Q06643	Lymphotoxin-alpha|Lymphotoxin-beta	31554192	31650629	6	TRANS
cg03857453	5	NR3C1;NR3C1;NR3C1;NR3C1;NR3C1;NR3C1;NR3C1	142729913	+	-0.947273	0.141403	2.09696e-11	5339-49	S100A9	P06702	Protein S100-A9	153357854	153361023	1	TRANS
cg26108120	3	RYBP	72440793	-	-0.747794	0.111626	2.097e-11	2579-17	MMP9	P14780	Matrix metalloproteinase-9	46008908	46016561	20	TRANS
cg11121969	21	PCBP3;PCBP3	47268670	-	-0.726895	0.108506	2.09705e-11	9545-156	GZMK	P49863	Granzyme K	55024256	55034570	5	TRANS
cg00041270	4	NA	26016797	-	1.18105	0.1763	2.09707e-11	5339-49	S100A9	P06702	Protein S100-A9	153357854	153361023	1	TRANS
cg22202123	20	NA	50547182	+	-0.921675	0.137582	2.09721e-11	3440-7	GZMA	P12544	Granzyme A	55102646	55110252	5	TRANS
cg01752051	3	NA	72545410	+	-0.611321	0.0912544	2.09733e-11	2579-17	MMP9	P14780	Matrix metalloproteinase-9	46008908	46016561	20	TRANS
cg27052564	17	FLOT2	27216077	+	-1.15534	0.172463	2.0974e-11	5728-60	FCRL1	Q96LA6	Fc receptor-like protein 1	157820120	157794403	1	TRANS
cg18584012	8	CHMP4C	82644373	-	0.72712	0.108541	2.09756e-11	3440-7	GZMA	P12544	Granzyme A	55102646	55110252	5	TRANS
cg06429437	12	NA	68728277	-	1.35075	0.201633	2.09757e-11	3440-7	GZMA	P12544	Granzyme A	55102646	55110252	5	TRANS
cg25017584	8	NA	144824658	-	-0.686692	0.102506	2.09762e-11	3324-51	LY9	Q9HBG7	T-lymphocyte surface antigen Ly-9	160796074	160828261	1	TRANS
cg18448054	3	PLXNB1;PLXNB1	48454416	-	-0.973145	0.145266	2.0977e-11	3324-51	LY9	Q9HBG7	T-lymphocyte surface antigen Ly-9	160796074	160828261	1	TRANS
cg19243721	6	RPS6KA2;RPS6KA2	166851830	-	0.868453	0.129639	2.09804e-11	3195-50	GNLY	P22749	Granulysin	85685175	85698852	2	TRANS
cg23656969	11	PTPRJ;PTPRJ	48066198	+	-1.52696	0.227938	2.09811e-11	5728-60	FCRL1	Q96LA6	Fc receptor-like protein 1	157820120	157794403	1	TRANS
cg02398240	2	IWS1	128256334	-	-0.718335	0.10723	2.09816e-11	5691-2	CRISPLD2	Q9H0B8	Cysteine-rich secretory protein LCCL domain-containing 2	84819985	84920768	16	TRANS
cg04991444	20	NFATC2;NFATC2;NFATC2;NFATC2;NFATC2;NFATC2;NFATC2;NFATC2	50057438	+	0.907056	0.135401	2.0982e-11	5339-49	S100A9	P06702	Protein S100-A9	153357854	153361023	1	TRANS
cg13085312	5	DOK3;DOK3;DOK3;DOK3;DOK3	176937491	-	-0.870056	0.129878	2.09831e-11	5691-2	CRISPLD2	Q9H0B8	Cysteine-rich secretory protein LCCL domain-containing 2	84819985	84920768	16	TRANS
cg04264433	8	NA	98610472	-	-0.561743	0.0838547	2.09845e-11	5339-49	S100A9	P06702	Protein S100-A9	153357854	153361023	1	TRANS
cg02730970	15	GCOM1;GCOM1;GCOM1;GCOM1;GCOM1;MYZAP;MYZAP;GCOM1;GCOM1;GCOM1	57924607	-	-1.12731	0.16828	2.09846e-11	9545-156	GZMK	P49863	Granzyme K	55024256	55034570	5	TRANS
cg21754040	8	ASPH;ASPH	62495113	+	-0.795398	0.118734	2.09853e-11	5339-49	S100A9	P06702	Protein S100-A9	153357854	153361023	1	TRANS
cg12870015	1	SNHG12;SNORD99	28905482	+	-0.879978	0.13136	2.09893e-11	3324-51	LY9	Q9HBG7	T-lymphocyte surface antigen Ly-9	160796074	160828261	1	TRANS
cg09470983	3	TFRC;TFRC	195805948	+	-0.842297	0.125736	2.09915e-11	9545-156	GZMK	P49863	Granzyme K	55024256	55034570	5	TRANS
cg16002810	5	NA	141096879	+	-1.20452	0.179808	2.09926e-11	3195-50	GNLY	P22749	Granulysin	85685175	85698852	2	TRANS
cg27565899	1	AMPD2;AMPD2;AMPD2	110166664	-	1.22537	0.182921	2.09957e-11	3440-7	GZMA	P12544	Granzyme A	55102646	55110252	5	TRANS
cg10250663	16	IRX6	55358458	+	0.619038	0.0924087	2.09967e-11	3440-7	GZMA	P12544	Granzyme A	55102646	55110252	5	TRANS
cg00795825	17	KRTAP17-1	39472114	-	-1.11082	0.16582	2.0997e-11	9545-156	GZMK	P49863	Granzyme K	55024256	55034570	5	TRANS
cg16129065	1	MIR5096;SPEN	16224435	-	-0.594182	0.0886982	2.09972e-11	5339-49	S100A9	P06702	Protein S100-A9	153357854	153361023	1	TRANS
cg19067854	1	LOC100506023	173272600	-	0.789797	0.117899	2.09978e-11	3195-50	GNLY	P22749	Granulysin	85685175	85698852	2	TRANS
cg26599373	5	IL17B	148759040	-	-1.4026	0.209377	2.10009e-11	9545-156	GZMK	P49863	Granzyme K	55024256	55034570	5	TRANS
cg03919092	10	VDAC2;VDAC2;VDAC2;VDAC2	76988802	+	-1.32503	0.197799	2.10016e-11	2579-17	MMP9	P14780	Matrix metalloproteinase-9	46008908	46016561	20	TRANS
cg03686998	14	NA	106330224	-	0.81397	0.121509	2.10035e-11	3195-50	GNLY	P22749	Granulysin	85685175	85698852	2	TRANS
cg10805254	3	RYBP	72433837	+	0.891416	0.13307	2.10053e-11	9545-156	GZMK	P49863	Granzyme K	55024256	55034570	5	TRANS
cg07659892	1	NA	234659347	+	0.748946	0.111802	2.10069e-11	3440-7	GZMA	P12544	Granzyme A	55102646	55110252	5	TRANS
cg12337026	7	NOS3;NOS3;NOS3;NOS3	150691898	-	1.09736	0.163814	2.10075e-11	9545-156	GZMK	P49863	Granzyme K	55024256	55034570	5	TRANS
cg19979108	5	SH3PXD2B	171870875	-	-0.898141	0.134074	2.1009e-11	3195-50	GNLY	P22749	Granulysin	85685175	85698852	2	TRANS
cg27026786	13	SPATA13;SPATA13	24798133	+	-0.539215	0.0804939	2.10097e-11	9545-156	GZMK	P49863	Granzyme K	55024256	55034570	5	TRANS
cg01851450	6	RAB32	146864335	-	0.622485	0.0929245	2.10107e-11	3324-51	LY9	Q9HBG7	T-lymphocyte surface antigen Ly-9	160796074	160828261	1	TRANS
cg21514373	1	NA	25524532	+	0.678902	0.101347	2.10111e-11	9545-156	GZMK	P49863	Granzyme K	55024256	55034570	5	TRANS
cg01358620	14	HEATR5A	31858202	-	0.79441	0.11859	2.10138e-11	5339-49	S100A9	P06702	Protein S100-A9	153357854	153361023	1	TRANS
cg14445116	14	SMOC1;SMOC1	70488057	-	-1.05154	0.156975	2.10155e-11	3324-51	LY9	Q9HBG7	T-lymphocyte surface antigen Ly-9	160796074	160828261	1	TRANS
cg20289911	20	FAM110A;FAM110A	816362	-	-1.48041	0.220997	2.10158e-11	3440-7	GZMA	P12544	Granzyme A	55102646	55110252	5	TRANS
cg03097436	15	SLC30A4;HMGN2P46	45813924	+	0.670426	0.100082	2.10169e-11	3324-51	LY9	Q9HBG7	T-lymphocyte surface antigen Ly-9	160796074	160828261	1	TRANS
cg21198055	19	NA	55860043	-	1.41425	0.21112	2.10178e-11	3195-50	GNLY	P22749	Granulysin	85685175	85698852	2	TRANS
cg02412100	22	BID;BID;BID;BID;BID;BID;BID	18217013	-	-0.935575	0.139664	2.10186e-11	5339-49	S100A9	P06702	Protein S100-A9	153357854	153361023	1	TRANS
cg08653975	3	PEX5L;PEX5L;PEX5L;PEX5L;PEX5L;PEX5L;PEX5L;PEX5L	179537897	+	-1.29664	0.193564	2.1021e-11	9545-156	GZMK	P49863	Granzyme K	55024256	55034570	5	TRANS
cg22438063	16	ZNRF1	75121671	+	0.765063	0.11421	2.10226e-11	3440-7	GZMA	P12544	Granzyme A	55102646	55110252	5	TRANS
cg11915963	15	ARNT2	80783133	+	-1.28013	0.1911	2.10226e-11	5728-60	FCRL1	Q96LA6	Fc receptor-like protein 1	157820120	157794403	1	TRANS
cg08267038	3	SIDT1	113325595	-	0.663057	0.0989824	2.10233e-11	3324-51	LY9	Q9HBG7	T-lymphocyte surface antigen Ly-9	160796074	160828261	1	TRANS
cg08267336	1	POU2F1;POU2F1;POU2F1;POU2F1	167298149	+	0.579246	0.0864713	2.10265e-11	3324-51	LY9	Q9HBG7	T-lymphocyte surface antigen Ly-9	160796074	160828261	1	CIS
cg15009913	1	MORN1	2287741	-	-1.10635	0.165159	2.10265e-11	3440-7	GZMA	P12544	Granzyme A	55102646	55110252	5	TRANS
cg24834659	19	NA	22805803	-	0.650719	0.097141	2.10279e-11	3324-51	LY9	Q9HBG7	T-lymphocyte surface antigen Ly-9	160796074	160828261	1	TRANS
cg18998760	7	HIP1;HIP1	75224305	-	0.762391	0.113812	2.10325e-11	5339-49	S100A9	P06702	Protein S100-A9	153357854	153361023	1	TRANS
cg23091122	1	SYPL2	110024289	-	-1.24395	0.185701	2.10333e-11	3440-7	GZMA	P12544	Granzyme A	55102646	55110252	5	TRANS
cg08661617	8	MTMR7	17198946	-	-1.112	0.166004	2.10337e-11	2579-17	MMP9	P14780	Matrix metalloproteinase-9	46008908	46016561	20	TRANS
cg12028548	20	TCF15	590799	+	0.586067	0.0874904	2.10369e-11	3195-50	GNLY	P22749	Granulysin	85685175	85698852	2	TRANS
cg04993279	1	NA	8940460	-	0.624613	0.0932448	2.10369e-11	3440-7	GZMA	P12544	Granzyme A	55102646	55110252	5	TRANS
cg01936565	11	CTSD;HCCA2	1785618	-	0.92066	0.13744	2.10378e-11	9545-156	GZMK	P49863	Granzyme K	55024256	55034570	5	TRANS
cg25772365	6	NA	140762224	+	-0.806486	0.120396	2.10387e-11	3440-7	GZMA	P12544	Granzyme A	55102646	55110252	5	TRANS
cg15592088	16	ZNF423;ZNF423	49683803	-	-1.06443	0.158903	2.10389e-11	3324-51	LY9	Q9HBG7	T-lymphocyte surface antigen Ly-9	160796074	160828261	1	TRANS
cg11691844	11	SYTL2;SYTL2;SYTL2	85460604	-	-0.726633	0.108475	2.1039e-11	2579-17	MMP9	P14780	Matrix metalloproteinase-9	46008908	46016561	20	TRANS
cg14874993	6	RPS6KA2;RPS6KA2	167012297	-	-0.666314	0.0994704	2.10399e-11	5691-2	CRISPLD2	Q9H0B8	Cysteine-rich secretory protein LCCL domain-containing 2	84819985	84920768	16	TRANS
cg14565613	5	SGCD;SGCD;SGCD	156167728	-	-1.08512	0.161992	2.10416e-11	9545-156	GZMK	P49863	Granzyme K	55024256	55034570	5	TRANS
cg15180867	20	TCF15	591076	+	0.810182	0.120948	2.10417e-11	3195-50	GNLY	P22749	Granulysin	85685175	85698852	2	TRANS
cg13895867	2	GBX2	237076164	-	0.501509	0.0748677	2.10418e-11	9545-156	GZMK	P49863	Granzyme K	55024256	55034570	5	TRANS
cg21070941	12	DNAJC14	56221478	-	-1.34939	0.201444	2.10428e-11	3195-50	GNLY	P22749	Granulysin	85685175	85698852	2	TRANS
cg17577640	16	CMIP;CMIP	81552233	-	-0.788427	0.1177	2.1044e-11	2579-17	MMP9	P14780	Matrix metalloproteinase-9	46008908	46016561	20	TRANS
cg05809481	1	ISG20L2	156696467	+	-1.14294	0.170624	2.10451e-11	9545-156	GZMK	P49863	Granzyme K	55024256	55034570	5	TRANS
cg24452200	12	NA	25612633	-	-0.958494	0.143089	2.10459e-11	5339-49	S100A9	P06702	Protein S100-A9	153357854	153361023	1	TRANS
cg03768174	14	MEG3;MEG3;MEG3;MEG3;MEG3;MEG3;MEG3;MEG3;MEG3;MEG3;MEG3;MEG3;MEG3;MEG3;MEG3;MEG3	101296630	-	0.782514	0.116818	2.10461e-11	5339-49	S100A9	P06702	Protein S100-A9	153357854	153361023	1	TRANS
cg09333221	7	NA	30804200	+	-1.18561	0.176994	2.10488e-11	3195-50	GNLY	P22749	Granulysin	85685175	85698852	2	TRANS
cg06958118	10	NA	125978405	+	-1.29683	0.193599	2.10492e-11	3195-50	GNLY	P22749	Granulysin	85685175	85698852	2	TRANS
cg11579421	10	PWWP2B;PWWP2B	134211857	-	-0.747923	0.111654	2.10495e-11	5691-2	CRISPLD2	Q9H0B8	Cysteine-rich secretory protein LCCL domain-containing 2	84819985	84920768	16	TRANS
cg11027221	11	UNC93B1	67770665	-	1.44046	0.215041	2.10545e-11	3440-7	GZMA	P12544	Granzyme A	55102646	55110252	5	TRANS
cg14693555	16	CBLN1	49315752	-	0.424909	0.0634333	2.10547e-11	3195-50	GNLY	P22749	Granulysin	85685175	85698852	2	TRANS
cg01964337	12	CHST11	105104782	-	-0.81578	0.121785	2.10548e-11	5339-49	S100A9	P06702	Protein S100-A9	153357854	153361023	1	TRANS
cg01836044	13	PCDH20	61989203	-	0.888355	0.13262	2.10549e-11	9545-156	GZMK	P49863	Granzyme K	55024256	55034570	5	TRANS
cg03841201	5	DPYSL3;DPYSL3	146772741	+	-1.18053	0.176237	2.10554e-11	3324-51	LY9	Q9HBG7	T-lymphocyte surface antigen Ly-9	160796074	160828261	1	TRANS
cg20271865	13	NA	80233183	-	-1.09369	0.163273	2.10557e-11	3440-7	GZMA	P12544	Granzyme A	55102646	55110252	5	TRANS
cg25132772	1	CAMTA1	7796553	+	-1.12153	0.167431	2.1058e-11	3440-7	GZMA	P12544	Granzyme A	55102646	55110252	5	TRANS
cg01205208	5	IL31RA;IL31RA;IL31RA;IL31RA;IL31RA	55210080	-	-1.05914	0.158117	2.10588e-11	3440-7	GZMA	P12544	Granzyme A	55102646	55110252	5	CIS
cg06138160	6	NA	30749576	+	0.715403	0.106801	2.10589e-11	9545-156	GZMK	P49863	Granzyme K	55024256	55034570	5	TRANS
cg11213898	5	HMGCR;HMGCR	74633820	+	-1.18515	0.176929	2.10594e-11	3440-7	GZMA	P12544	Granzyme A	55102646	55110252	5	TRANS
cg00489394	11	HRASLS5;HRASLS5;HRASLS5	63259326	+	-0.800128	0.119449	2.10596e-11	2579-17	MMP9	P14780	Matrix metalloproteinase-9	46008908	46016561	20	TRANS
cg27073113	16	DKFZP434H168;GNAO1;GNAO1	56228744	-	0.628344	0.093804	2.106e-11	3195-50	GNLY	P22749	Granulysin	85685175	85698852	2	TRANS
cg07562736	16	SBK1	28323506	+	0.92999	0.138836	2.10614e-11	5339-49	S100A9	P06702	Protein S100-A9	153357854	153361023	1	TRANS
cg09092280	8	NA	62646214	+	-0.628073	0.0937637	2.10623e-11	2579-17	MMP9	P14780	Matrix metalloproteinase-9	46008908	46016561	20	TRANS
cg22978474	10	TCF7L2;TCF7L2;TCF7L2;TCF7L2;TCF7L2;TCF7L2;TCF7L2;TCF7L2;TCF7L2;TCF7L2;TCF7L2;TCF7L2;TCF7L2	114818635	-	-0.644744	0.0962526	2.10631e-11	2579-17	MMP9	P14780	Matrix metalloproteinase-9	46008908	46016561	20	TRANS
cg20634514	1	ERI3	44703750	+	-1.17714	0.175734	2.10646e-11	5339-49	S100A9	P06702	Protein S100-A9	153357854	153361023	1	TRANS
cg24543759	5	C5orf20	134784137	-	-1.11018	0.165737	2.10655e-11	3195-50	GNLY	P22749	Granulysin	85685175	85698852	2	TRANS
cg21494776	19	ICAM4;ICAM4;ICAM4	10397780	+	0.565215	0.0843802	2.10658e-11	3324-51	LY9	Q9HBG7	T-lymphocyte surface antigen Ly-9	160796074	160828261	1	TRANS
cg02305853	20	C20orf46	1165435	-	1.04683	0.15628	2.10672e-11	3195-50	GNLY	P22749	Granulysin	85685175	85698852	2	TRANS
cg17329648	2	SFXN5	73297389	+	0.634602	0.0947389	2.10674e-11	3324-51	LY9	Q9HBG7	T-lymphocyte surface antigen Ly-9	160796074	160828261	1	TRANS
cg00839873	14	ASB2	94421989	-	0.754158	0.112588	2.10685e-11	3505-6	LTA|LTB	P01374|Q06643	Lymphotoxin-alpha|Lymphotoxin-beta	31554192	31650629	6	TRANS
cg27120833	22	ARFGAP3;ARFGAP3	43193524	+	-0.675976	0.100916	2.10703e-11	2579-17	MMP9	P14780	Matrix metalloproteinase-9	46008908	46016561	20	TRANS
cg02911686	4	EPHA5;EPHA5;EPHA5;EPHA5;EPHA5;EPHA5-AS1	66536287	+	1.03791	0.154949	2.10712e-11	9545-156	GZMK	P49863	Granzyme K	55024256	55034570	5	TRANS
cg09529408	12	SLC2A14	8043830	+	-0.573723	0.0856507	2.10718e-11	2579-17	MMP9	P14780	Matrix metalloproteinase-9	46008908	46016561	20	TRANS
cg14464393	2	ANKRD53;ANKRD53	71205278	-	-0.636356	0.0950014	2.10728e-11	2579-17	MMP9	P14780	Matrix metalloproteinase-9	46008908	46016561	20	TRANS
cg05215127	2	DPP10;DPP10;DPP10-AS1;DPP10;DPP10;DPP10	115918775	+	0.514882	0.0768666	2.10732e-11	3324-51	LY9	Q9HBG7	T-lymphocyte surface antigen Ly-9	160796074	160828261	1	TRANS
cg25020925	8	RNF170;RNF170;RNF170;RNF170;RNF170;RNF170	42742938	-	-0.776857	0.115977	2.10733e-11	3324-51	LY9	Q9HBG7	T-lymphocyte surface antigen Ly-9	160796074	160828261	1	TRANS
cg03011617	17	PMP22;PMP22;PMP22;PMP22	15167908	-	-0.854127	0.127513	2.10749e-11	3195-50	GNLY	P22749	Granulysin	85685175	85698852	2	TRANS
cg10820926	14	PRKD1	30397408	-	0.669871	0.100005	2.10763e-11	3324-51	LY9	Q9HBG7	T-lymphocyte surface antigen Ly-9	160796074	160828261	1	TRANS
cg21048700	2	NA	189762162	+	-0.951179	0.142002	2.10768e-11	3324-51	LY9	Q9HBG7	T-lymphocyte surface antigen Ly-9	160796074	160828261	1	TRANS
cg13783011	22	ELFN2;ELFN2	37791757	-	-1.26297	0.188549	2.10776e-11	3195-50	GNLY	P22749	Granulysin	85685175	85698852	2	TRANS
cg05444613	1	NPHP4;NPHP4;NPHP4;NPHP4	6015337	+	0.700733	0.104613	2.10777e-11	5339-49	S100A9	P06702	Protein S100-A9	153357854	153361023	1	TRANS
cg20703957	3	ALDH1L1;ALDH1L1-AS2	125901525	+	-1.37989	0.206006	2.10805e-11	3195-50	GNLY	P22749	Granulysin	85685175	85698852	2	TRANS
cg01239499	7	NA	30210587	+	-0.528644	0.0789217	2.10809e-11	2579-17	MMP9	P14780	Matrix metalloproteinase-9	46008908	46016561	20	TRANS
cg04031227	6	NA	88469239	-	-0.719721	0.107448	2.10818e-11	5691-2	CRISPLD2	Q9H0B8	Cysteine-rich secretory protein LCCL domain-containing 2	84819985	84920768	16	TRANS
cg16340963	5	NA	117002269	-	-0.919394	0.137258	2.10862e-11	9545-156	GZMK	P49863	Granzyme K	55024256	55034570	5	TRANS
cg09246901	20	NA	60778829	-	-1.1503	0.171731	2.10883e-11	5728-60	FCRL1	Q96LA6	Fc receptor-like protein 1	157820120	157794403	1	TRANS
cg16776821	12	LRIG3;LRIG3	59281005	-	-0.798936	0.119275	2.10893e-11	5339-49	S100A9	P06702	Protein S100-A9	153357854	153361023	1	TRANS
cg03835987	4	ELOVL6;ELOVL6	111120249	+	0.713948	0.106587	2.1091e-11	9545-156	GZMK	P49863	Granzyme K	55024256	55034570	5	TRANS
cg18094261	3	NA	52216318	-	1.36772	0.20419	2.10912e-11	3505-6	LTA|LTB	P01374|Q06643	Lymphotoxin-alpha|Lymphotoxin-beta	31554192	31650629	6	TRANS
cg01930808	19	LPPR3;LPPR3	821008	-	-1.48455	0.221632	2.10914e-11	5339-49	S100A9	P06702	Protein S100-A9	153357854	153361023	1	TRANS
cg23013850	2	FAM124B;FAM124B	225266304	+	-0.608562	0.090854	2.10938e-11	5339-49	S100A9	P06702	Protein S100-A9	153357854	153361023	1	TRANS
cg13788507	11	MPPED2	30608357	+	0.875248	0.130668	2.10944e-11	9545-156	GZMK	P49863	Granzyme K	55024256	55034570	5	TRANS
cg20443018	6	SLC22A16	110796274	+	-0.705866	0.105381	2.10949e-11	5339-49	S100A9	P06702	Protein S100-A9	153357854	153361023	1	TRANS
cg00120840	2	LRP1B	141027833	-	-1.10278	0.164638	2.10956e-11	3440-7	GZMA	P12544	Granzyme A	55102646	55110252	5	TRANS
cg13657077	8	NA	61906032	-	0.715229	0.106779	2.10973e-11	5339-49	S100A9	P06702	Protein S100-A9	153357854	153361023	1	TRANS
cg15618347	17	DNAH17	76503643	-	-0.973115	0.14528	2.11016e-11	9545-156	GZMK	P49863	Granzyme K	55024256	55034570	5	TRANS
cg08786003	1	FCRL3	157670710	-	-0.678838	0.101347	2.11022e-11	3324-51	LY9	Q9HBG7	T-lymphocyte surface antigen Ly-9	160796074	160828261	1	CIS
cg22930808	3	PARP9;PARP9;DTX3L;PARP9;PARP9;PARP9;PARP9	122281881	-	-0.767337	0.114559	2.11023e-11	3038-9	CXCL11	O14625	C-X-C motif chemokine 11	76041415	76033682	4	TRANS
cg02471026	16	HSD17B2	82106322	+	-1.17189	0.174956	2.11038e-11	9545-156	GZMK	P49863	Granzyme K	55024256	55034570	5	TRANS
cg15008992	19	FCHO1;FCHO1;FCHO1;FCHO1	17876064	-	-0.652726	0.0974485	2.1105e-11	5691-2	CRISPLD2	Q9H0B8	Cysteine-rich secretory protein LCCL domain-containing 2	84819985	84920768	16	TRANS
cg03212674	1	CLK2	155243807	+	1.18184	0.176442	2.11056e-11	9545-156	GZMK	P49863	Granzyme K	55024256	55034570	5	TRANS
cg05978306	17	MYO1C;MYO1C;MYO1C	1373774	+	0.740594	0.110567	2.11074e-11	3440-7	GZMA	P12544	Granzyme A	55102646	55110252	5	TRANS
cg14184993	7	KBTBD2	32911519	+	-0.863051	0.128849	2.11074e-11	3440-7	GZMA	P12544	Granzyme A	55102646	55110252	5	TRANS
cg06545942	2	NA	127774843	-	-0.954817	0.14255	2.1111e-11	3440-7	GZMA	P12544	Granzyme A	55102646	55110252	5	TRANS
cg14532535	10	ADARB2	1730573	+	-1.03995	0.15526	2.11115e-11	9545-156	GZMK	P49863	Granzyme K	55024256	55034570	5	TRANS
cg01384111	2	GREB1;GREB1	11679605	+	1.04533	0.156063	2.11122e-11	5339-49	S100A9	P06702	Protein S100-A9	153357854	153361023	1	TRANS
cg07676859	20	SSTR4	23015932	-	0.462413	0.0690364	2.11132e-11	3195-50	GNLY	P22749	Granulysin	85685175	85698852	2	TRANS
cg27583655	5	PDE4D;PDE4D	59126518	+	0.771638	0.115202	2.11143e-11	5339-49	S100A9	P06702	Protein S100-A9	153357854	153361023	1	TRANS
cg20067200	5	NA	40414035	+	0.560777	0.0837219	2.11148e-11	3195-50	GNLY	P22749	Granulysin	85685175	85698852	2	TRANS
cg07584721	1	POU2F1;POU2F1;POU2F1	167246402	-	-0.725829	0.108363	2.11158e-11	3195-50	GNLY	P22749	Granulysin	85685175	85698852	2	TRANS
cg15733705	2	NA	72017902	+	-1.55652	0.232383	2.11163e-11	3195-50	GNLY	P22749	Granulysin	85685175	85698852	2	TRANS
cg15186355	17	VPS53;VPS53	518485	-	-0.654849	0.0977665	2.11164e-11	5691-2	CRISPLD2	Q9H0B8	Cysteine-rich secretory protein LCCL domain-containing 2	84819985	84920768	16	TRANS
cg03593189	7	STX1A;STX1A	73118533	+	0.906519	0.13534	2.11167e-11	3324-51	LY9	Q9HBG7	T-lymphocyte surface antigen Ly-9	160796074	160828261	1	TRANS
cg05732487	13	GPC6	94709668	+	-0.717731	0.107155	2.1117e-11	9545-156	GZMK	P49863	Granzyme K	55024256	55034570	5	TRANS
cg03512007	8	LOC101929709	90739332	-	0.70764	0.105648	2.11187e-11	5339-49	S100A9	P06702	Protein S100-A9	153357854	153361023	1	TRANS
cg07243147	7	ACCN3;ACCN3;ABCB8;ACCN3	150744274	-	-1.23783	0.184804	2.11189e-11	5691-2	CRISPLD2	Q9H0B8	Cysteine-rich secretory protein LCCL domain-containing 2	84819985	84920768	16	TRANS
cg26655325	18	SERPINB2;SERPINB2	61559642	-	-1.33957	0.199994	2.11196e-11	5339-49	S100A9	P06702	Protein S100-A9	153357854	153361023	1	TRANS
cg06742493	19	RAD23A;RAD23A	13056745	+	-1.57871	0.235697	2.11242e-11	9545-156	GZMK	P49863	Granzyme K	55024256	55034570	5	TRANS
cg06246668	8	ADRA1A;ADRA1A;ADRA1A;ADRA1A	26712348	+	-0.964666	0.144023	2.11263e-11	9545-156	GZMK	P49863	Granzyme K	55024256	55034570	5	TRANS
cg24413088	12	NA	12956269	+	-0.842429	0.125773	2.11287e-11	3195-50	GNLY	P22749	Granulysin	85685175	85698852	2	TRANS
cg03829495	11	BACE1;BACE1;BACE1;BACE1	117185183	-	-1.29735	0.193693	2.11294e-11	9545-156	GZMK	P49863	Granzyme K	55024256	55034570	5	TRANS
cg06449094	11	PNPLA2	822397	+	-0.954125	0.14245	2.11318e-11	4126-22	BPI	P17213	Bactericidal permeability-increasing protein	38304150	38337505	20	TRANS
cg16123939	2	VAMP5	85817259	-	0.647042	0.0966025	2.1132e-11	3195-50	GNLY	P22749	Granulysin	85685175	85698852	2	CIS
cg17923246	16	CES3;CES3;CES3;CES3	66997406	+	-1.11668	0.166718	2.11323e-11	3324-51	LY9	Q9HBG7	T-lymphocyte surface antigen Ly-9	160796074	160828261	1	TRANS
cg13185289	1	NADK;NADK;NADK	1707657	-	-1.55318	0.231889	2.11339e-11	5728-60	FCRL1	Q96LA6	Fc receptor-like protein 1	157820120	157794403	1	TRANS
cg21170085	9	COL5A1	137645730	-	-0.728615	0.108782	2.11356e-11	17210-2	TCL1A	P56279	T-cell leukemia/lymphoma protein 1A	95714196	95709947	14	TRANS
cg00328075	8	DLC1;DLC1	12989417	+	0.829324	0.123818	2.11357e-11	9545-156	GZMK	P49863	Granzyme K	55024256	55034570	5	TRANS
cg08628635	6	E2F3	20483859	-	-0.557887	0.0832922	2.1136e-11	2579-17	MMP9	P14780	Matrix metalloproteinase-9	46008908	46016561	20	TRANS
cg25904398	3	SATB1-AS1	18487490	-	0.730549	0.109071	2.11361e-11	3195-50	GNLY	P22749	Granulysin	85685175	85698852	2	TRANS
cg08945443	10	ZMYND17	75193254	-	0.959787	0.143296	2.11361e-11	5339-49	S100A9	P06702	Protein S100-A9	153357854	153361023	1	TRANS
cg10246531	16	CYBA	88717628	+	-1.38274	0.206442	2.11366e-11	9545-156	GZMK	P49863	Granzyme K	55024256	55034570	5	TRANS
cg15321065	3	NA	23216920	-	-0.877434	0.131	2.11366e-11	3440-7	GZMA	P12544	Granzyme A	55102646	55110252	5	TRANS
cg08888490	1	GALNT2;GALNT2	230246195	-	-0.920189	0.137384	2.11379e-11	9545-156	GZMK	P49863	Granzyme K	55024256	55034570	5	TRANS
cg00428904	3	NA	170483789	-	-1.40384	0.209592	2.11385e-11	3195-50	GNLY	P22749	Granulysin	85685175	85698852	2	TRANS
cg06867134	20	UCKL1;UCKL1;UCKL1	62583181	+	-1.34311	0.200527	2.11416e-11	17210-2	TCL1A	P56279	T-cell leukemia/lymphoma protein 1A	95714196	95709947	14	TRANS
cg13904520	1	LY9	160783054	-	0.990951	0.14795	2.11438e-11	5339-49	S100A9	P06702	Protein S100-A9	153357854	153361023	1	CIS
cg16447142	2	THADA;THADA;THADA	43747256	+	-0.736358	0.109939	2.11457e-11	5691-2	CRISPLD2	Q9H0B8	Cysteine-rich secretory protein LCCL domain-containing 2	84819985	84920768	16	TRANS
cg26314823	1	NA	119689570	+	1.55842	0.232673	2.1146e-11	3195-50	GNLY	P22749	Granulysin	85685175	85698852	2	TRANS
cg11214576	1	LDLRAP1	25869068	+	-1.63077	0.243476	2.11483e-11	3440-7	GZMA	P12544	Granzyme A	55102646	55110252	5	TRANS
cg24096358	2	NA	96813398	+	1.36132	0.203248	2.11507e-11	5339-49	S100A9	P06702	Protein S100-A9	153357854	153361023	1	TRANS
cg25850211	1	SLC44A5;SLC44A5;SLC44A5;SLC44A5	76076788	-	-1.21713	0.181719	2.11521e-11	3324-51	LY9	Q9HBG7	T-lymphocyte surface antigen Ly-9	160796074	160828261	1	TRANS
cg13384966	20	CCM2L	30619846	-	-0.861758	0.128662	2.11525e-11	2579-17	MMP9	P14780	Matrix metalloproteinase-9	46008908	46016561	20	TRANS
cg21182715	12	FGD6	95567919	-	-0.986639	0.147307	2.11536e-11	3195-50	GNLY	P22749	Granulysin	85685175	85698852	2	TRANS
cg02814118	16	CMIP;CMIP	81528945	-	0.72857	0.108777	2.11543e-11	9545-156	GZMK	P49863	Granzyme K	55024256	55034570	5	TRANS
cg17474630	17	NA	47468455	+	-0.738456	0.110253	2.11568e-11	5339-49	S100A9	P06702	Protein S100-A9	153357854	153361023	1	TRANS
cg06773488	18	MBP;MBP;MBP;MBP;MBP;MBP	74726002	-	-1.08885	0.162568	2.11573e-11	5339-49	S100A9	P06702	Protein S100-A9	153357854	153361023	1	TRANS
cg03546689	7	FGL2;FGL2;CCDC146	76829143	-	0.897966	0.134069	2.11584e-11	3440-7	GZMA	P12544	Granzyme A	55102646	55110252	5	TRANS
cg06759890	5	LHFPL2	77806538	-	-0.801215	0.119624	2.11599e-11	5339-49	S100A9	P06702	Protein S100-A9	153357854	153361023	1	TRANS
cg16177609	3	NA	65216245	-	-1.24937	0.186535	2.1161e-11	3324-51	LY9	Q9HBG7	T-lymphocyte surface antigen Ly-9	160796074	160828261	1	TRANS
cg17354303	9	BARX1	96716665	-	1.01163	0.15104	2.11628e-11	3195-50	GNLY	P22749	Granulysin	85685175	85698852	2	TRANS
cg24656696	20	NA	49850255	+	1.10677	0.165244	2.1163e-11	5339-49	S100A9	P06702	Protein S100-A9	153357854	153361023	1	TRANS
cg04253213	3	NA	38029373	+	-0.725067	0.108255	2.11633e-11	2579-17	MMP9	P14780	Matrix metalloproteinase-9	46008908	46016561	20	TRANS
cg09837116	17	HRNBP3	77190359	+	-1.2315	0.183867	2.11642e-11	3440-7	GZMA	P12544	Granzyme A	55102646	55110252	5	TRANS
cg16483326	7	CALD1;CALD1;CALD1	134497971	+	-1.20592	0.180049	2.11654e-11	3195-50	GNLY	P22749	Granulysin	85685175	85698852	2	TRANS
cg13740045	1	CSF1;CSF1;CSF1;CSF1	110457411	-	-1.31962	0.197024	2.1167e-11	2579-17	MMP9	P14780	Matrix metalloproteinase-9	46008908	46016561	20	TRANS
cg05596641	5	NRG2;NRG2;NRG2;NRG2;NRG2	139265434	+	-1.51206	0.225757	2.11673e-11	3440-7	GZMA	P12544	Granzyme A	55102646	55110252	5	TRANS
cg22359366	1	NA	40447810	+	-1.35633	0.202505	2.11684e-11	9545-156	GZMK	P49863	Granzyme K	55024256	55034570	5	TRANS
cg16952026	6	AIM1	106968674	-	0.828425	0.123688	2.11689e-11	5852-6	S100A12	P80511	Protein S100-A12	153375621	153373711	1	TRANS
cg26334826	20	RTEL1-TNFRSF6B;RTEL1;RTEL1;RTEL1;RTEL1	62318517	+	0.726955	0.108538	2.11708e-11	9545-156	GZMK	P49863	Granzyme K	55024256	55034570	5	TRANS
cg14549973	12	MMP17	132326359	+	-1.36806	0.204258	2.11713e-11	3195-50	GNLY	P22749	Granulysin	85685175	85698852	2	TRANS
cg17130481	20	ANGPT4	853509	+	-1.36121	0.203236	2.11715e-11	3324-51	LY9	Q9HBG7	T-lymphocyte surface antigen Ly-9	160796074	160828261	1	TRANS
cg17620145	3	MASP1;MASP1;MASP1	186961374	+	-1.31523	0.196371	2.11721e-11	9545-156	GZMK	P49863	Granzyme K	55024256	55034570	5	TRANS
cg06848181	15	LOC102723344	63687276	+	-0.846761	0.126426	2.11724e-11	9545-156	GZMK	P49863	Granzyme K	55024256	55034570	5	TRANS
cg26045457	17	BCAS3;BCAS3	59316817	+	-0.658498	0.0983179	2.11812e-11	9545-156	GZMK	P49863	Granzyme K	55024256	55034570	5	TRANS
cg11993619	1	FAM212B-AS1;FAM212B-AS1;FAM212B	112286575	-	-1.2921	0.192919	2.11821e-11	5339-49	S100A9	P06702	Protein S100-A9	153357854	153361023	1	TRANS
cg15760433	2	EHBP1;EHBP1;EHBP1;EHBP1	62972798	+	-1.44751	0.216122	2.11823e-11	4148-49	PAPPA	Q13219	Pappalysin-1	116153791	116402321	9	TRANS
cg16390637	20	SLX4IP	10469253	-	-0.607163	0.0906534	2.11825e-11	2579-17	MMP9	P14780	Matrix metalloproteinase-9	46008908	46016561	20	TRANS
cg26917730	8	ADAM28;ADAM28;ADAM28;ADAM28;ADAM28;LOC101929294	24155453	+	0.685322	0.102323	2.11836e-11	9545-156	GZMK	P49863	Granzyme K	55024256	55034570	5	TRANS
cg05319845	20	FAM65C;FAM65C	49308228	+	0.867088	0.129462	2.11839e-11	9545-156	GZMK	P49863	Granzyme K	55024256	55034570	5	TRANS
cg09533368	12	LHX5;LHX5-AS1	113911225	+	1.31699	0.196636	2.1184e-11	9545-156	GZMK	P49863	Granzyme K	55024256	55034570	5	TRANS
cg02407876	12	PXN;PXN;PXN;PXN	120666854	+	1.20223	0.179502	2.11852e-11	3195-50	GNLY	P22749	Granulysin	85685175	85698852	2	TRANS
cg22933199	19	ZNF878	12163909	+	1.03308	0.154246	2.11865e-11	9545-156	GZMK	P49863	Granzyme K	55024256	55034570	5	TRANS
cg14310034	14	BMP4;BMP4;BMP4	54423433	+	1.09968	0.16419	2.11866e-11	3195-50	GNLY	P22749	Granulysin	85685175	85698852	2	TRANS
cg18028465	1	ILF2;ILF2;ILF2;ILF2	153637792	-	-1.52088	0.227079	2.11868e-11	3440-7	GZMA	P12544	Granzyme A	55102646	55110252	5	TRANS
cg09880812	15	CCDC33	74594981	+	-1.21308	0.181122	2.11909e-11	3195-50	GNLY	P22749	Granulysin	85685175	85698852	2	TRANS
cg05570558	3	NA	5298580	+	-1.46699	0.219033	2.11936e-11	3195-50	GNLY	P22749	Granulysin	85685175	85698852	2	TRANS
cg14464393	2	ANKRD53;ANKRD53	71205278	-	0.633692	0.0946155	2.11941e-11	3440-7	GZMA	P12544	Granzyme A	55102646	55110252	5	TRANS
cg01009216	7	EEPD1	36301371	-	-0.738991	0.110338	2.11943e-11	5339-49	S100A9	P06702	Protein S100-A9	153357854	153361023	1	TRANS
cg27051019	12	NA	5068013	-	-1.55835	0.232674	2.1196e-11	3195-50	GNLY	P22749	Granulysin	85685175	85698852	2	TRANS
cg06821460	12	ARF3	49332783	-	-1.33786	0.199754	2.11973e-11	6485-59	IGLL1	P15814	Immunoglobulin lambda-like polypeptide 1	23580302	23573125	22	TRANS
cg13912573	9	LOC100129066	92293297	+	1.04287	0.15571	2.11989e-11	5339-49	S100A9	P06702	Protein S100-A9	153357854	153361023	1	TRANS
cg11291654	9	TBC1D2;TBC1D2;TBC1D2	101011005	+	-1.03278	0.154204	2.12009e-11	2579-17	MMP9	P14780	Matrix metalloproteinase-9	46008908	46016561	20	TRANS
cg04612444	8	PENK;PENK	57358713	-	0.52974	0.0790952	2.12021e-11	3324-51	LY9	Q9HBG7	T-lymphocyte surface antigen Ly-9	160796074	160828261	1	TRANS
cg26884359	17	NA	40247744	-	-1.45907	0.217853	2.12038e-11	3195-50	GNLY	P22749	Granulysin	85685175	85698852	2	TRANS
cg01522006	3	NA	129333962	+	0.685433	0.102342	2.12041e-11	3440-7	GZMA	P12544	Granzyme A	55102646	55110252	5	TRANS
cg08346159	4	NPY5R	164265012	-	0.493627	0.0737034	2.12042e-11	9545-156	GZMK	P49863	Granzyme K	55024256	55034570	5	TRANS
cg11338128	1	ST6GALNAC5	77492835	-	-1.3065	0.195074	2.12065e-11	3440-7	GZMA	P12544	Granzyme A	55102646	55110252	5	TRANS
cg13016035	13	ATP11A;ATP11A	113357667	-	-0.590859	0.0882214	2.12081e-11	2579-17	MMP9	P14780	Matrix metalloproteinase-9	46008908	46016561	20	TRANS
cg17255375	16	TMC7;TMC7;TMC7	19025910	-	-0.9617	0.143592	2.12084e-11	2579-17	MMP9	P14780	Matrix metalloproteinase-9	46008908	46016561	20	TRANS
cg05018116	19	NA	15413249	-	-0.895568	0.133718	2.12103e-11	5691-2	CRISPLD2	Q9H0B8	Cysteine-rich secretory protein LCCL domain-containing 2	84819985	84920768	16	TRANS
cg16858144	4	G3BP2;G3BP2;G3BP2;G3BP2;G3BP2;G3BP2	76580951	+	0.686923	0.102565	2.12105e-11	5339-49	S100A9	P06702	Protein S100-A9	153357854	153361023	1	TRANS
cg06526997	16	IQCK	19868612	-	-1.08901	0.162601	2.12124e-11	3324-51	LY9	Q9HBG7	T-lymphocyte surface antigen Ly-9	160796074	160828261	1	TRANS
cg03907572	13	ARHGEF7;ARHGEF7;ARHGEF7;ARHGEF7;ARHGEF7	111866968	+	-0.782449	0.116829	2.12142e-11	5691-2	CRISPLD2	Q9H0B8	Cysteine-rich secretory protein LCCL domain-containing 2	84819985	84920768	16	TRANS
cg21697134	17	FN3K	80693839	-	0.827215	0.123513	2.12143e-11	3195-50	GNLY	P22749	Granulysin	85685175	85698852	2	TRANS
cg15017132	14	DACT1	59100177	+	-0.881167	0.131568	2.12145e-11	9545-156	GZMK	P49863	Granzyme K	55024256	55034570	5	TRANS
cg17765885	7	PRRT4	128002356	+	1.01613	0.15172	2.12152e-11	3195-50	GNLY	P22749	Granulysin	85685175	85698852	2	TRANS
cg09039815	13	NA	77546869	+	0.930491	0.138933	2.12175e-11	9545-156	GZMK	P49863	Granzyme K	55024256	55034570	5	TRANS
cg19430303	14	FOXN3;FOXN3	89806556	-	-0.647194	0.0966339	2.12188e-11	2579-17	MMP9	P14780	Matrix metalloproteinase-9	46008908	46016561	20	TRANS
cg02570932	2	NA	160945149	+	-1.06607	0.159178	2.12191e-11	9545-156	GZMK	P49863	Granzyme K	55024256	55034570	5	TRANS
cg12369367	8	DOCK5	25096974	+	-0.73268	0.109398	2.12198e-11	2579-17	MMP9	P14780	Matrix metalloproteinase-9	46008908	46016561	20	TRANS
cg20291069	19	UBXN6;UBXN6	4455915	+	1.47913	0.220852	2.12211e-11	3440-7	GZMA	P12544	Granzyme A	55102646	55110252	5	TRANS
cg12319534	4	NA	54959841	+	-0.768443	0.114738	2.12233e-11	5339-49	S100A9	P06702	Protein S100-A9	153357854	153361023	1	TRANS
cg25320665	11	MMP1;MMP1	102668176	-	-1.28314	0.19159	2.12239e-11	3440-7	GZMA	P12544	Granzyme A	55102646	55110252	5	TRANS
cg06735326	5	MCTP1	94419559	+	0.760315	0.113525	2.12256e-11	3440-7	GZMA	P12544	Granzyme A	55102646	55110252	5	TRANS
cg01828513	2	NA	72152474	+	-1.61578	0.241258	2.12281e-11	3440-7	GZMA	P12544	Granzyme A	55102646	55110252	5	TRANS
cg22872549	11	KCNC1	17803369	-	-0.98025	0.146365	2.12283e-11	3440-7	GZMA	P12544	Granzyme A	55102646	55110252	5	TRANS
cg09081665	4	COQ2	84187982	-	-0.700759	0.104633	2.12284e-11	2579-17	MMP9	P14780	Matrix metalloproteinase-9	46008908	46016561	20	TRANS
cg14270417	14	SYNE2;SYNE2	64330819	+	0.919366	0.137274	2.12287e-11	5339-49	S100A9	P06702	Protein S100-A9	153357854	153361023	1	TRANS
cg14370520	7	FAM188B	30891837	+	-1.12387	0.16781	2.12288e-11	3195-50	GNLY	P22749	Granulysin	85685175	85698852	2	TRANS
cg22243039	17	G6PC3;G6PC3;G6PC3	42147465	-	-0.670781	0.100157	2.12304e-11	5339-49	S100A9	P06702	Protein S100-A9	153357854	153361023	1	TRANS
cg26159968	13	NA	49059672	-	-0.741966	0.110786	2.12326e-11	17210-2	TCL1A	P56279	T-cell leukemia/lymphoma protein 1A	95714196	95709947	14	TRANS
cg01314054	6	NA	143023639	-	-0.727404	0.108612	2.12337e-11	5691-2	CRISPLD2	Q9H0B8	Cysteine-rich secretory protein LCCL domain-containing 2	84819985	84920768	16	TRANS
cg06835392	12	CUX2	111616689	-	-1.06545	0.159088	2.12367e-11	3195-50	GNLY	P22749	Granulysin	85685175	85698852	2	TRANS
cg24315782	2	NA	166263158	-	-0.89477	0.133603	2.12373e-11	3440-7	GZMA	P12544	Granzyme A	55102646	55110252	5	TRANS
cg22313283	5	NA	78057829	+	-0.847822	0.126592	2.12378e-11	3324-51	LY9	Q9HBG7	T-lymphocyte surface antigen Ly-9	160796074	160828261	1	TRANS
cg10993968	7	NA	17135131	-	-1.11507	0.166497	2.1239e-11	3440-7	GZMA	P12544	Granzyme A	55102646	55110252	5	TRANS
cg02278658	2	EML6	55155503	-	-1.21036	0.180726	2.12409e-11	3195-50	GNLY	P22749	Granulysin	85685175	85698852	2	TRANS
cg21387735	6	RPS6KA2;RPS6KA2	166908379	+	0.652041	0.0973601	2.12431e-11	5339-49	S100A9	P06702	Protein S100-A9	153357854	153361023	1	TRANS
cg06838405	7	NFE2L3	26199249	+	0.903984	0.134979	2.12441e-11	2579-17	MMP9	P14780	Matrix metalloproteinase-9	46008908	46016561	20	TRANS
cg18637466	15	TPM1;TPM1;TPM1;TPM1;TPM1;TPM1;TPM1;TPM1;TPM1	63341461	-	0.879316	0.131296	2.12464e-11	9545-156	GZMK	P49863	Granzyme K	55024256	55034570	5	TRANS
cg08423562	1	FHL3	38466544	+	-0.788392	0.11772	2.1247e-11	5691-2	CRISPLD2	Q9H0B8	Cysteine-rich secretory protein LCCL domain-containing 2	84819985	84920768	16	TRANS
cg15438299	7	GIMAP5;GIMAP1-GIMAP5;GIMAP1-GIMAP5	150440497	-	0.942894	0.14079	2.12479e-11	5339-49	S100A9	P06702	Protein S100-A9	153357854	153361023	1	TRANS
cg12255494	16	C16orf91	1471385	+	-1.28085	0.191253	2.12489e-11	9545-156	GZMK	P49863	Granzyme K	55024256	55034570	5	TRANS
cg18774048	3	HEMK1	50611151	-	0.832896	0.124365	2.12497e-11	2579-17	MMP9	P14780	Matrix metalloproteinase-9	46008908	46016561	20	TRANS
cg09351315	17	NA	77775823	-	0.936322	0.139809	2.1251e-11	9545-156	GZMK	P49863	Granzyme K	55024256	55034570	5	TRANS
cg12684183	3	MBNL1;MBNL1	151994539	+	-1.17011	0.174718	2.12519e-11	3440-7	GZMA	P12544	Granzyme A	55102646	55110252	5	TRANS
cg08827454	6	NA	30922981	+	-0.663491	0.0990707	2.1253e-11	5691-2	CRISPLD2	Q9H0B8	Cysteine-rich secretory protein LCCL domain-containing 2	84819985	84920768	16	TRANS
cg09108854	12	NA	92751312	+	-0.860435	0.128478	2.12542e-11	4148-49	PAPPA	Q13219	Pappalysin-1	116153791	116402321	9	TRANS
cg08223235	18	BCL2	60903834	-	0.617148	0.092151	2.12543e-11	9545-156	GZMK	P49863	Granzyme K	55024256	55034570	5	TRANS
cg13761440	11	MPPED2	30608165	-	0.863272	0.128902	2.12549e-11	3440-7	GZMA	P12544	Granzyme A	55102646	55110252	5	TRANS
cg22038801	4	ENPP6	185138869	-	-1.50267	0.224375	2.1255e-11	3440-7	GZMA	P12544	Granzyme A	55102646	55110252	5	TRANS
cg09969636	9	NA	88094874	-	-1.25717	0.187718	2.12555e-11	9545-156	GZMK	P49863	Granzyme K	55024256	55034570	5	TRANS
cg03615068	1	IQGAP3	156508800	+	-1.06638	0.15923	2.12569e-11	3195-50	GNLY	P22749	Granulysin	85685175	85698852	2	TRANS
cg18692149	19	NA	21646447	+	0.45305	0.0676485	2.12579e-11	3440-7	GZMA	P12544	Granzyme A	55102646	55110252	5	TRANS
cg27527018	7	ATP6V0E2;ATP6V0E2;LOC401431	149570040	-	0.626711	0.0935797	2.12613e-11	3440-7	GZMA	P12544	Granzyme A	55102646	55110252	5	TRANS
cg27452612	5	ARHGAP26;ARHGAP26	142418568	+	0.770456	0.115044	2.12623e-11	5339-49	S100A9	P06702	Protein S100-A9	153357854	153361023	1	TRANS
cg02364450	6	MDC1	30671881	+	-0.751819	0.112261	2.12631e-11	2579-17	MMP9	P14780	Matrix metalloproteinase-9	46008908	46016561	20	TRANS
cg17377077	6	AHI1;AHI1;AHI1	135694207	-	0.648997	0.0969077	2.12644e-11	2579-17	MMP9	P14780	Matrix metalloproteinase-9	46008908	46016561	20	TRANS
cg05904344	13	PCID2;PCID2;PCID2;PCID2;PCID2	113843426	-	0.128333	0.0191626	2.12651e-11	3628-3	MAP2K2	P36507	Dual specificity mitogen-activated protein kinase kinase 2	4124122	4090321	19	TRANS
cg22637435	8	TRAPPC9;TRAPPC9	141361108	+	-0.734014	0.109603	2.12666e-11	2579-17	MMP9	P14780	Matrix metalloproteinase-9	46008908	46016561	20	TRANS
cg01264131	8	PDE7A	66749125	-	1.16035	0.173263	2.12675e-11	5339-49	S100A9	P06702	Protein S100-A9	153357854	153361023	1	TRANS
cg22357405	17	STX8;STX8	9317964	-	-0.876561	0.130888	2.12682e-11	17210-2	TCL1A	P56279	T-cell leukemia/lymphoma protein 1A	95714196	95709947	14	TRANS
cg24496239	2	LIMS2;LIMS2;LIMS2;LIMS2;LIMS2	128398177	-	1.15592	0.172602	2.12695e-11	5339-49	S100A9	P06702	Protein S100-A9	153357854	153361023	1	TRANS
cg00068153	1	CACNA1S	201028602	-	-1.13029	0.168775	2.12697e-11	4148-49	PAPPA	Q13219	Pappalysin-1	116153791	116402321	9	TRANS
cg17064492	19	SLC44A2	10714819	-	0.894229	0.133526	2.12701e-11	3324-51	LY9	Q9HBG7	T-lymphocyte surface antigen Ly-9	160796074	160828261	1	TRANS
cg11835355	22	APOL3;APOL3;APOL3;APOL3	36561746	-	0.957445	0.142966	2.12702e-11	3195-50	GNLY	P22749	Granulysin	85685175	85698852	2	TRANS
cg15808453	20	RALGAPA2	20478179	+	-0.803887	0.120037	2.12711e-11	3324-51	LY9	Q9HBG7	T-lymphocyte surface antigen Ly-9	160796074	160828261	1	TRANS
cg20989630	8	MTSS1;MTSS1;MTSS1	125619605	-	-1.05801	0.157982	2.1276e-11	3324-51	LY9	Q9HBG7	T-lymphocyte surface antigen Ly-9	160796074	160828261	1	TRANS
cg20970810	1	CD247;CD247	167479164	+	0.851076	0.127084	2.12775e-11	5339-49	S100A9	P06702	Protein S100-A9	153357854	153361023	1	TRANS
cg22564816	6	CNR1;CNR1;CNR1;CNR1	88875401	-	0.814668	0.121647	2.12776e-11	3440-7	GZMA	P12544	Granzyme A	55102646	55110252	5	TRANS
cg12684668	5	GPX3	150403466	+	-0.8196	0.122384	2.12777e-11	2579-17	MMP9	P14780	Matrix metalloproteinase-9	46008908	46016561	20	TRANS
cg04985396	1	NEGR1	72749735	+	0.816866	0.121976	2.12785e-11	3440-7	GZMA	P12544	Granzyme A	55102646	55110252	5	TRANS
cg02828306	11	LOC221122	44994687	-	-1.10034	0.164304	2.12797e-11	3195-50	GNLY	P22749	Granulysin	85685175	85698852	2	TRANS
cg00935068	2	NA	136826503	+	-0.758934	0.113325	2.12811e-11	5691-2	CRISPLD2	Q9H0B8	Cysteine-rich secretory protein LCCL domain-containing 2	84819985	84920768	16	TRANS
cg22495353	5	LOC100505841	121501274	+	-1.08815	0.162485	2.12818e-11	3195-50	GNLY	P22749	Granulysin	85685175	85698852	2	TRANS
cg08105265	17	EPX	56274480	+	-0.893646	0.133441	2.12845e-11	4148-49	PAPPA	Q13219	Pappalysin-1	116153791	116402321	9	TRANS
cg12500226	4	KIAA0232;KIAA0232	6790096	-	-0.81561	0.121789	2.12845e-11	5691-2	CRISPLD2	Q9H0B8	Cysteine-rich secretory protein LCCL domain-containing 2	84819985	84920768	16	TRANS
cg15850190	6	NA	106233632	-	0.611262	0.091275	2.12851e-11	3324-51	LY9	Q9HBG7	T-lymphocyte surface antigen Ly-9	160796074	160828261	1	TRANS
cg26250129	17	SLC38A10;SLC38A10	79239903	-	0.850219	0.126957	2.12868e-11	3440-7	GZMA	P12544	Granzyme A	55102646	55110252	5	TRANS
cg00674809	8	FAM110B	59050602	+	-0.841873	0.125711	2.12884e-11	2579-17	MMP9	P14780	Matrix metalloproteinase-9	46008908	46016561	20	TRANS
cg20122161	4	NA	2592814	+	0.696012	0.103931	2.12884e-11	3324-51	LY9	Q9HBG7	T-lymphocyte surface antigen Ly-9	160796074	160828261	1	TRANS
cg06023161	6	SNORA38;BAT2	31590572	-	1.39669	0.208558	2.12888e-11	9545-156	GZMK	P49863	Granzyme K	55024256	55034570	5	TRANS
cg19523061	14	MEG9	101536790	+	-1.27767	0.190785	2.1289e-11	3195-50	GNLY	P22749	Granulysin	85685175	85698852	2	TRANS
cg21471225	6	MAP7;MAP7;MAP7;MAP7;MAP7;MAP7;MAP7;MAP7;MAP7;MAP7	136788025	-	-0.939092	0.140228	2.129e-11	3324-51	LY9	Q9HBG7	T-lymphocyte surface antigen Ly-9	160796074	160828261	1	TRANS
cg17628867	17	TRIM16	15555115	+	0.685162	0.102311	2.12908e-11	3324-51	LY9	Q9HBG7	T-lymphocyte surface antigen Ly-9	160796074	160828261	1	TRANS
cg04490045	15	ISG20;ISG20;ISG20;ISG20;ISG20;ISG20;ISG20	89183630	-	0.834889	0.124668	2.12911e-11	5339-49	S100A9	P06702	Protein S100-A9	153357854	153361023	1	TRANS
cg08848140	9	LHX6;LHX6	124982018	+	0.671436	0.100261	2.12918e-11	3324-51	LY9	Q9HBG7	T-lymphocyte surface antigen Ly-9	160796074	160828261	1	TRANS
cg17697611	15	NA	57170022	-	-0.604103	0.0902066	2.12918e-11	5339-49	S100A9	P06702	Protein S100-A9	153357854	153361023	1	TRANS
cg27171503	1	NAV1	201656209	-	-0.792725	0.118372	2.1292e-11	5691-2	CRISPLD2	Q9H0B8	Cysteine-rich secretory protein LCCL domain-containing 2	84819985	84920768	16	TRANS
cg02088996	7	LOC285954	41817771	-	0.759903	0.113471	2.12929e-11	6485-59	IGLL1	P15814	Immunoglobulin lambda-like polypeptide 1	23580302	23573125	22	TRANS
cg08364471	10	NA	89323914	+	-1.23059	0.183756	2.12935e-11	3440-7	GZMA	P12544	Granzyme A	55102646	55110252	5	TRANS
cg02986118	15	FAM81A	59785759	-	-1.07771	0.160929	2.12978e-11	3324-51	LY9	Q9HBG7	T-lymphocyte surface antigen Ly-9	160796074	160828261	1	TRANS
cg22454020	21	NA	40928379	-	-0.859234	0.128305	2.1298e-11	9545-156	GZMK	P49863	Granzyme K	55024256	55034570	5	TRANS
cg14547393	11	LOC100129203;SESN3	94965924	+	0.820935	0.122586	2.12998e-11	9545-156	GZMK	P49863	Granzyme K	55024256	55034570	5	TRANS
cg13733708	20	ZNF335	44597685	+	-0.821293	0.122639	2.12998e-11	2579-17	MMP9	P14780	Matrix metalloproteinase-9	46008908	46016561	20	CIS
cg06556373	15	NA	92769780	-	-1.10674	0.165265	2.13042e-11	3195-50	GNLY	P22749	Granulysin	85685175	85698852	2	TRANS
cg20968200	11	SSH3	67070164	+	-0.852757	0.127338	2.13051e-11	2579-17	MMP9	P14780	Matrix metalloproteinase-9	46008908	46016561	20	TRANS
cg06930153	8	CCDC26	130691264	+	-0.670713	0.100155	2.13057e-11	2579-17	MMP9	P14780	Matrix metalloproteinase-9	46008908	46016561	20	TRANS
cg20705781	11	SSH3	67070238	+	-0.712892	0.106453	2.13084e-11	2579-17	MMP9	P14780	Matrix metalloproteinase-9	46008908	46016561	20	TRANS
cg23524037	5	SLIT3;SLIT3	168650493	+	-1.29715	0.193698	2.13085e-11	3440-7	GZMA	P12544	Granzyme A	55102646	55110252	5	TRANS
cg13066930	18	NA	77369529	+	1.06491	0.159018	2.13091e-11	5339-49	S100A9	P06702	Protein S100-A9	153357854	153361023	1	TRANS
cg25175805	2	NA	208288975	-	0.963862	0.14393	2.13095e-11	2579-17	MMP9	P14780	Matrix metalloproteinase-9	46008908	46016561	20	TRANS
cg05209715	10	NA	15482692	+	-1.47686	0.220533	2.13098e-11	9545-156	GZMK	P49863	Granzyme K	55024256	55034570	5	TRANS
cg08606580	17	KSR1	25858715	-	-0.88668	0.132404	2.13098e-11	5852-6	S100A12	P80511	Protein S100-A12	153375621	153373711	1	TRANS
cg07367777	2	NA	161077050	-	-0.877639	0.131054	2.13099e-11	9545-156	GZMK	P49863	Granzyme K	55024256	55034570	5	TRANS
cg18593517	14	RAD51B;RAD51B;RAD51B	68864390	-	-0.766708	0.11449	2.13127e-11	5339-49	S100A9	P06702	Protein S100-A9	153357854	153361023	1	TRANS
cg10056280	3	NSUN3	93817648	+	-0.552203	0.0824587	2.13151e-11	2579-17	MMP9	P14780	Matrix metalloproteinase-9	46008908	46016561	20	TRANS
cg18397975	5	AMACR;AMACR;AMACR;AMACR;AMACR;AMACR	33997484	-	-0.689597	0.102975	2.13152e-11	5691-2	CRISPLD2	Q9H0B8	Cysteine-rich secretory protein LCCL domain-containing 2	84819985	84920768	16	TRANS
cg20201959	20	RALGAPA2	20434184	-	-1.11912	0.167115	2.13166e-11	3440-7	GZMA	P12544	Granzyme A	55102646	55110252	5	TRANS
cg03433642	17	HNF1B;HNF1B	36102740	-	1.0809	0.161408	2.13171e-11	3195-50	GNLY	P22749	Granulysin	85685175	85698852	2	TRANS
cg09076010	1	ARHGEF10L;ARHGEF10L	18022847	+	-1.09978	0.164227	2.13173e-11	3440-7	GZMA	P12544	Granzyme A	55102646	55110252	5	TRANS
cg15384422	4	NA	123704718	-	0.992753	0.148245	2.13176e-11	9545-156	GZMK	P49863	Granzyme K	55024256	55034570	5	TRANS
cg22728144	12	NA	52902246	-	-1.25733	0.187754	2.13177e-11	3440-7	GZMA	P12544	Granzyme A	55102646	55110252	5	TRANS
cg10089657	7	C7orf50;MIR339;C7orf50;C7orf50	1062820	+	-1.22949	0.183597	2.13183e-11	3291-30	FCER2	P06734	Low affinity immunoglobulin epsilon Fc receptor	7702146	7688758	19	TRANS
cg25701364	6	TRIM27	28871735	+	-1.32253	0.19749	2.13188e-11	5339-49	S100A9	P06702	Protein S100-A9	153357854	153361023	1	TRANS
cg02762573	17	RAD51C;RAD51C	56784601	-	-1.01188	0.151101	2.13191e-11	3195-50	GNLY	P22749	Granulysin	85685175	85698852	2	TRANS
cg02094813	12	ANKS1B;ANKS1B;ANKS1B;ANKS1B;ANKS1B;ANKS1B;ANKS1B;ANKS1B	99324621	+	-0.746814	0.11152	2.13221e-11	3195-50	GNLY	P22749	Granulysin	85685175	85698852	2	TRANS
cg04850423	1	FAM43B;FAM43B	20880461	+	0.796908	0.119001	2.13241e-11	3195-50	GNLY	P22749	Granulysin	85685175	85698852	2	TRANS
cg11058558	6	GMDS;GMDS	2028828	+	0.651482	0.0972854	2.13316e-11	3440-7	GZMA	P12544	Granzyme A	55102646	55110252	5	TRANS
cg21645341	13	CYSLTR2;CYSLTR2;CYSLTR2;CYSLTR2;CYSLTR2;CYSLTR2;CYSLTR2;CYSLTR2	49230980	+	-0.568232	0.0848537	2.13318e-11	5691-2	CRISPLD2	Q9H0B8	Cysteine-rich secretory protein LCCL domain-containing 2	84819985	84920768	16	TRANS
cg01131170	3	IQSEC1	13066628	+	-1.28727	0.192228	2.1332e-11	5728-60	FCRL1	Q96LA6	Fc receptor-like protein 1	157820120	157794403	1	TRANS
cg01719995	4	USP38	144104893	-	-0.675953	0.10094	2.13336e-11	2579-17	MMP9	P14780	Matrix metalloproteinase-9	46008908	46016561	20	TRANS
cg14016902	17	MPRIP;MPRIP	16959684	+	-1.24667	0.186165	2.13347e-11	5691-2	CRISPLD2	Q9H0B8	Cysteine-rich secretory protein LCCL domain-containing 2	84819985	84920768	16	TRANS
cg27613321	13	NA	42943425	-	0.736885	0.11004	2.13396e-11	5339-49	S100A9	P06702	Protein S100-A9	153357854	153361023	1	TRANS
cg18014109	11	NA	68769498	+	-1.116	0.166653	2.13416e-11	3195-50	GNLY	P22749	Granulysin	85685175	85698852	2	TRANS
cg14507658	21	NA	46408142	+	-1.44423	0.215668	2.1342e-11	17210-2	TCL1A	P56279	T-cell leukemia/lymphoma protein 1A	95714196	95709947	14	TRANS
cg16250093	16	MGRN1;MGRN1;MGRN1;MGRN1;MGRN1	4691998	-	0.602649	0.0899942	2.13421e-11	9545-156	GZMK	P49863	Granzyme K	55024256	55034570	5	TRANS
cg15989892	4	APBB2;APBB2;APBB2	41063747	-	-0.767224	0.11457	2.13438e-11	3324-51	LY9	Q9HBG7	T-lymphocyte surface antigen Ly-9	160796074	160828261	1	TRANS
cg20296596	4	SPOCK3;SPOCK3;SPOCK3;SPOCK3;SPOCK3;SPOCK3;SPOCK3;SPOCK3;SPOCK3	167738172	-	-1.10296	0.164707	2.13456e-11	9545-156	GZMK	P49863	Granzyme K	55024256	55034570	5	TRANS
cg14526825	21	ADARB1;ADARB1;ADARB1;ADARB1;ADARB1;ADARB1;ADARB1	46646076	+	-1.18961	0.177647	2.13461e-11	3440-7	GZMA	P12544	Granzyme A	55102646	55110252	5	TRANS
cg21315544	1	LRRC71	156901257	-	-0.688971	0.102885	2.13462e-11	5339-49	S100A9	P06702	Protein S100-A9	153357854	153361023	1	CIS
cg12839362	16	CLEC16A;CLEC16A	11193843	+	-0.979832	0.14632	2.13471e-11	9545-156	GZMK	P49863	Granzyme K	55024256	55034570	5	TRANS
cg21248287	20	NA	47011259	-	-0.980582	0.146432	2.13474e-11	3440-7	GZMA	P12544	Granzyme A	55102646	55110252	5	TRANS
cg24328142	10	TSPAN15	71234693	-	-1.34108	0.200265	2.13482e-11	9545-156	GZMK	P49863	Granzyme K	55024256	55034570	5	TRANS
cg17438457	1	NA	53094893	-	1.03002	0.153815	2.13493e-11	3440-7	GZMA	P12544	Granzyme A	55102646	55110252	5	TRANS
cg02288859	22	KREMEN1;KREMEN1	29470264	-	-0.838562	0.125224	2.13498e-11	5339-49	S100A9	P06702	Protein S100-A9	153357854	153361023	1	TRANS
cg04656424	16	FAM38A	88839844	+	-1.22182	0.182457	2.13504e-11	5691-2	CRISPLD2	Q9H0B8	Cysteine-rich secretory protein LCCL domain-containing 2	84819985	84920768	16	CIS
cg22268760	17	NA	54756378	+	0.922564	0.137769	2.13507e-11	3195-50	GNLY	P22749	Granulysin	85685175	85698852	2	TRANS
cg04343363	5	NA	125165293	-	-1.1345	0.169418	2.1352e-11	5728-60	FCRL1	Q96LA6	Fc receptor-like protein 1	157820120	157794403	1	TRANS
cg14450273	5	NA	35266759	+	-0.741419	0.110718	2.13534e-11	3440-7	GZMA	P12544	Granzyme A	55102646	55110252	5	TRANS
cg03180322	15	IL16;IL16	81604544	+	-1.12195	0.167545	2.13546e-11	5339-49	S100A9	P06702	Protein S100-A9	153357854	153361023	1	TRANS
cg12197275	10	CFAP70	75037719	+	-0.756066	0.112906	2.13547e-11	9545-156	GZMK	P49863	Granzyme K	55024256	55034570	5	TRANS
cg01556246	8	PRAGMIN	8204802	-	0.92577	0.138248	2.1355e-11	5339-49	S100A9	P06702	Protein S100-A9	153357854	153361023	1	TRANS
cg18397314	14	CCDC85C	100047630	-	-1.11929	0.167147	2.13555e-11	3324-51	LY9	Q9HBG7	T-lymphocyte surface antigen Ly-9	160796074	160828261	1	TRANS
cg13944175	19	HAS1	52222698	-	0.428285	0.0639571	2.13558e-11	3324-51	LY9	Q9HBG7	T-lymphocyte surface antigen Ly-9	160796074	160828261	1	TRANS
cg22563952	7	NA	120573738	-	-0.874472	0.130588	2.13568e-11	9545-156	GZMK	P49863	Granzyme K	55024256	55034570	5	TRANS
cg08535727	5	PDE4D;PDE4D	59131691	+	-0.885425	0.132223	2.13571e-11	3195-50	GNLY	P22749	Granulysin	85685175	85698852	2	TRANS
cg21154627	3	SLC7A14	170303190	-	0.791603	0.118213	2.13579e-11	9545-156	GZMK	P49863	Granzyme K	55024256	55034570	5	TRANS
cg07468458	11	RAB38	87887354	+	-1.14098	0.170387	2.13584e-11	9545-156	GZMK	P49863	Granzyme K	55024256	55034570	5	TRANS
cg01029637	20	NA	4201164	-	-0.981531	0.146575	2.13586e-11	3324-51	LY9	Q9HBG7	T-lymphocyte surface antigen Ly-9	160796074	160828261	1	TRANS
cg13370165	12	AGAP2;AGAP2	58123159	+	-1.20912	0.180562	2.13591e-11	5339-49	S100A9	P06702	Protein S100-A9	153357854	153361023	1	TRANS
cg13380502	1	GPR3	27718221	-	-0.769406	0.114898	2.13598e-11	5339-49	S100A9	P06702	Protein S100-A9	153357854	153361023	1	TRANS
cg09704750	21	JAM2	27011139	-	0.752223	0.112332	2.13603e-11	3440-7	GZMA	P12544	Granzyme A	55102646	55110252	5	TRANS
cg11793631	10	DOCK1	128594417	+	0.617884	0.0922709	2.13605e-11	9545-156	GZMK	P49863	Granzyme K	55024256	55034570	5	TRANS
cg13720023	18	NA	36752967	-	-1.08873	0.162584	2.13611e-11	3324-51	LY9	Q9HBG7	T-lymphocyte surface antigen Ly-9	160796074	160828261	1	TRANS
cg05195613	3	NA	184405848	-	-0.852491	0.127306	2.13637e-11	5339-49	S100A9	P06702	Protein S100-A9	153357854	153361023	1	TRANS
cg20579990	16	LOC81691;LOC81691;LOC81691	20834303	-	-0.636363	0.0950313	2.13688e-11	5339-49	S100A9	P06702	Protein S100-A9	153357854	153361023	1	TRANS
cg01012879	1	ADSS	244613363	-	-0.714885	0.106758	2.13693e-11	5691-2	CRISPLD2	Q9H0B8	Cysteine-rich secretory protein LCCL domain-containing 2	84819985	84920768	16	TRANS
cg22089737	2	LBX2;LBX2	74726633	-	0.357163	0.0533371	2.13714e-11	3195-50	GNLY	P22749	Granulysin	85685175	85698852	2	TRANS
cg14009846	1	RXFP4	155912363	-	-1.15045	0.171803	2.1373e-11	5339-49	S100A9	P06702	Protein S100-A9	153357854	153361023	1	CIS
cg12943835	10	NA	48412684	-	-0.965396	0.144168	2.13751e-11	3324-51	LY9	Q9HBG7	T-lymphocyte surface antigen Ly-9	160796074	160828261	1	TRANS
cg10966440	11	OPCML;OPCML	132745701	-	-0.970341	0.144907	2.13752e-11	3195-50	GNLY	P22749	Granulysin	85685175	85698852	2	TRANS
cg25077287	11	TRIM29	119991619	-	-1.17449	0.175394	2.13754e-11	3195-50	GNLY	P22749	Granulysin	85685175	85698852	2	TRANS
cg11758932	11	ZC3H12C	109964976	+	0.585197	0.0873911	2.13774e-11	3324-51	LY9	Q9HBG7	T-lymphocyte surface antigen Ly-9	160796074	160828261	1	TRANS
cg10101109	12	ERP29;ERP29	112455255	+	-1.17959	0.176157	2.13817e-11	9015-1	PRG3	Q9Y2Y8	Proteoglycan 3	57381150	57376769	11	TRANS
cg11969526	2	PIKFYVE;PIKFYVE	209145835	-	0.945919	0.141261	2.13824e-11	3440-7	GZMA	P12544	Granzyme A	55102646	55110252	5	TRANS
cg02320481	13	IRS2;IRS2	110438578	-	-0.415136	0.0619953	2.13834e-11	9343-16	IL2RB	P14784	Interleukin-2 receptor subunit beta	37175054	37125843	22	TRANS
cg15687977	19	NA	54830431	-	-0.689863	0.103022	2.13842e-11	5339-49	S100A9	P06702	Protein S100-A9	153357854	153361023	1	TRANS
cg00768844	11	GDPD5	75185643	-	-0.940757	0.14049	2.13859e-11	5339-49	S100A9	P06702	Protein S100-A9	153357854	153361023	1	TRANS
cg21987159	10	NA	93472107	-	-0.942786	0.140794	2.13872e-11	5728-60	FCRL1	Q96LA6	Fc receptor-like protein 1	157820120	157794403	1	TRANS
cg04977834	17	NA	70114623	+	0.705448	0.10535	2.1389e-11	3195-50	GNLY	P22749	Granulysin	85685175	85698852	2	TRANS
cg16932472	13	IPO5;IPO5	98605951	-	-1.26447	0.188833	2.13902e-11	9545-156	GZMK	P49863	Granzyme K	55024256	55034570	5	TRANS
cg00393531	18	ANKRD12;ANKRD12;ANKRD12	9139650	+	-1.08813	0.162499	2.13914e-11	9545-156	GZMK	P49863	Granzyme K	55024256	55034570	5	TRANS
cg14248038	3	ITGB5	124567918	+	-1.32126	0.197316	2.13954e-11	3195-50	GNLY	P22749	Granulysin	85685175	85698852	2	TRANS
cg00680826	10	NA	101414546	+	-0.604046	0.0902077	2.13958e-11	4126-22	BPI	P17213	Bactericidal permeability-increasing protein	38304150	38337505	20	TRANS
cg15658306	6	TREML2	41168972	-	0.70334	0.105036	2.13971e-11	3324-51	LY9	Q9HBG7	T-lymphocyte surface antigen Ly-9	160796074	160828261	1	TRANS
cg05440269	1	GOLT1A;GOLT1A	204172023	+	0.990488	0.147919	2.13985e-11	5339-49	S100A9	P06702	Protein S100-A9	153357854	153361023	1	TRANS
cg15808783	6	AGPAT4	161653372	+	0.995135	0.148613	2.13992e-11	3195-50	GNLY	P22749	Granulysin	85685175	85698852	2	TRANS
cg07585417	21	KCNJ6	39237592	+	-0.655262	0.0978568	2.14008e-11	5691-2	CRISPLD2	Q9H0B8	Cysteine-rich secretory protein LCCL domain-containing 2	84819985	84920768	16	TRANS
cg00594944	20	CDH4;CDH4;CDH4	60466703	+	-1.16994	0.174719	2.14032e-11	3195-50	GNLY	P22749	Granulysin	85685175	85698852	2	TRANS
cg02281208	15	GABRG3	27216008	-	0.940831	0.140504	2.14038e-11	3440-7	GZMA	P12544	Granzyme A	55102646	55110252	5	TRANS
cg01891077	5	FNDC9;CYFIP2;CYFIP2;CYFIP2;CYFIP2	156771488	-	-0.985086	0.147113	2.14045e-11	3195-50	GNLY	P22749	Granulysin	85685175	85698852	2	TRANS
cg03428871	17	NA	30712389	-	-0.854048	0.127544	2.14053e-11	5339-49	S100A9	P06702	Protein S100-A9	153357854	153361023	1	TRANS
cg00238182	22	SCUBE1	43621788	-	-1.16855	0.174512	2.14074e-11	9545-156	GZMK	P49863	Granzyme K	55024256	55034570	5	TRANS
cg00915905	10	PRTFDC1;PRTFDC1	25156468	-	0.698932	0.104379	2.14092e-11	9545-156	GZMK	P49863	Granzyme K	55024256	55034570	5	TRANS
cg23216647	7	MGAM;MGAM	141719014	-	-0.77654	0.11597	2.14104e-11	9545-156	GZMK	P49863	Granzyme K	55024256	55034570	5	TRANS
cg04582369	3	ITPR1;ITPR1;ITPR1	4856946	-	1.13407	0.169365	2.14137e-11	2579-17	MMP9	P14780	Matrix metalloproteinase-9	46008908	46016561	20	TRANS
cg00157142	20	BPI	36944916	-	-1.26818	0.189392	2.14138e-11	3440-7	GZMA	P12544	Granzyme A	55102646	55110252	5	TRANS
cg12371075	3	MCF2L2;B3GNT5	182978449	-	0.662471	0.0989348	2.14147e-11	3195-50	GNLY	P22749	Granulysin	85685175	85698852	2	TRANS
cg10298567	3	KIF9;KIF9;KIF9	47292165	+	0.858529	0.128215	2.14151e-11	3195-50	GNLY	P22749	Granulysin	85685175	85698852	2	TRANS
cg19942213	7	CTTNBP2	117476040	+	-1.02645	0.153292	2.14158e-11	9545-156	GZMK	P49863	Granzyme K	55024256	55034570	5	TRANS
cg13176806	18	NA	60118438	-	-0.719202	0.107407	2.1417e-11	5691-2	CRISPLD2	Q9H0B8	Cysteine-rich secretory protein LCCL domain-containing 2	84819985	84920768	16	TRANS
cg19145477	17	GRB2;GRB2	73348462	+	0.560587	0.0837195	2.14172e-11	3440-7	GZMA	P12544	Granzyme A	55102646	55110252	5	TRANS
cg14689183	10	NA	44277921	-	-1.1553	0.172535	2.14178e-11	5339-49	S100A9	P06702	Protein S100-A9	153357854	153361023	1	TRANS
cg00192026	4	NA	174411279	-	-0.705311	0.105333	2.1419e-11	5691-2	CRISPLD2	Q9H0B8	Cysteine-rich secretory protein LCCL domain-containing 2	84819985	84920768	16	TRANS
cg19513950	1	DISC1;DISC1;DISC1;DISC1;DISC1;DISC1;DISC1;DISC1;DISC1;DISC1;DISC1;DISC1;DISC1;DISC1;DISC1;DISC1;DISC1;DISC1;DISC1;DISC1;DISC1;DISC1;DISC1;TSNAX-DISC1;TSNAX-DISC1;TSNAX-DISC1;TSNAX-DISC1;TSNAX-DISC1;TSNAX-DISC1;TSNAX-DISC1;TSNAX-DISC1	231799423	-	-0.849296	0.126836	2.14191e-11	2579-17	MMP9	P14780	Matrix metalloproteinase-9	46008908	46016561	20	TRANS
cg16246128	10	NA	43524658	+	0.965589	0.144204	2.14193e-11	5339-49	S100A9	P06702	Protein S100-A9	153357854	153361023	1	TRANS
cg14936234	7	CREB3L2;CREB3L2	137685286	-	-0.758509	0.113278	2.14199e-11	2579-17	MMP9	P14780	Matrix metalloproteinase-9	46008908	46016561	20	TRANS
cg21773771	10	AKR1C4	5237570	-	-0.814292	0.121609	2.14201e-11	9545-156	GZMK	P49863	Granzyme K	55024256	55034570	5	TRANS
cg20972476	6	ZDHHC14;ZDHHC14	158017410	+	-1.32641	0.19809	2.14205e-11	9545-156	GZMK	P49863	Granzyme K	55024256	55034570	5	TRANS
cg09283583	16	LOC102724084	80380376	-	-0.783267	0.116975	2.14211e-11	3440-7	GZMA	P12544	Granzyme A	55102646	55110252	5	TRANS
cg04693537	6	NA	80580652	+	-0.625249	0.0933767	2.14219e-11	5691-2	CRISPLD2	Q9H0B8	Cysteine-rich secretory protein LCCL domain-containing 2	84819985	84920768	16	TRANS
cg25079847	10	ANKRD2;DHDPSL;ANKRD2;DHDPSL	99343486	-	-1.12554	0.168093	2.14231e-11	3195-50	GNLY	P22749	Granulysin	85685175	85698852	2	TRANS
cg23517301	1	TNR	175688081	-	-1.33523	0.199408	2.14231e-11	3440-7	GZMA	P12544	Granzyme A	55102646	55110252	5	TRANS
cg15627933	7	NA	50871576	+	-1.53937	0.229895	2.14232e-11	3324-51	LY9	Q9HBG7	T-lymphocyte surface antigen Ly-9	160796074	160828261	1	TRANS
cg14816908	9	SEC16A;SEC16A	139357513	+	-0.981702	0.146611	2.14233e-11	2579-17	MMP9	P14780	Matrix metalloproteinase-9	46008908	46016561	20	TRANS
cg01352526	2	LOC101927577;LOC101927577	66930502	-	-0.896592	0.1339	2.14236e-11	9545-156	GZMK	P49863	Granzyme K	55024256	55034570	5	TRANS
cg16736055	17	NA	72028714	+	-0.717572	0.107165	2.14241e-11	3440-7	GZMA	P12544	Granzyme A	55102646	55110252	5	TRANS
cg11080643	14	NA	38052884	-	0.853665	0.12749	2.1427e-11	9545-156	GZMK	P49863	Granzyme K	55024256	55034570	5	TRANS
cg19950771	16	SNX29	12251458	-	-0.950303	0.141922	2.14272e-11	3440-7	GZMA	P12544	Granzyme A	55102646	55110252	5	TRANS
cg04650197	2	NA	129393288	+	-1.37839	0.205855	2.14293e-11	3440-7	GZMA	P12544	Granzyme A	55102646	55110252	5	TRANS
cg04936213	9	NA	124009589	+	-0.576362	0.0860765	2.14303e-11	2579-17	MMP9	P14780	Matrix metalloproteinase-9	46008908	46016561	20	TRANS
cg24853628	7	ISPD;ISPD	16461798	+	-0.533784	0.0797177	2.14314e-11	2579-17	MMP9	P14780	Matrix metalloproteinase-9	46008908	46016561	20	TRANS
cg25577489	11	ZBTB16;ZBTB16	113950061	+	-1.26745	0.189287	2.14314e-11	5339-49	S100A9	P06702	Protein S100-A9	153357854	153361023	1	TRANS
cg21865687	16	PDPK1;PDPK1;PDPK1	2643594	-	1.08372	0.161848	2.14349e-11	3195-50	GNLY	P22749	Granulysin	85685175	85698852	2	TRANS
cg08539179	1	LOC100130093;LOC100130093	227915948	-	1.01349	0.151361	2.14398e-11	9545-156	GZMK	P49863	Granzyme K	55024256	55034570	5	TRANS
cg09661721	11	DSCAML1	117385701	-	-1.13194	0.16905	2.14399e-11	9545-156	GZMK	P49863	Granzyme K	55024256	55034570	5	TRANS
cg14371677	7	NA	19151981	+	1.13714	0.169828	2.14401e-11	3195-50	GNLY	P22749	Granulysin	85685175	85698852	2	TRANS
cg21506439	3	NA	155088879	+	-1.10799	0.165475	2.14401e-11	3195-50	GNLY	P22749	Granulysin	85685175	85698852	2	TRANS
cg21307155	20	SLC4A11	3216740	-	-1.50387	0.224598	2.14412e-11	9545-156	GZMK	P49863	Granzyme K	55024256	55034570	5	TRANS
cg19094530	10	NA	79470169	-	-0.720364	0.107584	2.14412e-11	3440-7	GZMA	P12544	Granzyme A	55102646	55110252	5	TRANS
cg12229492	16	ERN2;ERN2	23726073	-	-1.20288	0.179645	2.14422e-11	3440-7	GZMA	P12544	Granzyme A	55102646	55110252	5	TRANS
cg08151515	6	NA	2637145	+	-1.6026	0.239342	2.14427e-11	3195-50	GNLY	P22749	Granulysin	85685175	85698852	2	TRANS
cg16996039	8	C8orf37-AS1;C8orf37-AS1;C8orf37-AS1;C8orf37-AS1;C8orf37-AS1;C8orf37-AS1;C8orf37-AS1;C8orf37-AS1;C8orf37-AS1	96448494	+	-1.03401	0.154426	2.14431e-11	3195-50	GNLY	P22749	Granulysin	85685175	85698852	2	TRANS
cg05195452	15	NA	93126847	-	-1.31067	0.195745	2.14452e-11	3440-7	GZMA	P12544	Granzyme A	55102646	55110252	5	TRANS
cg23693169	1	NA	14219481	-	0.681953	0.101847	2.14458e-11	9545-156	GZMK	P49863	Granzyme K	55024256	55034570	5	TRANS
cg03293575	12	PLEKHG7	93130047	+	-1.21016	0.180734	2.14466e-11	3195-50	GNLY	P22749	Granulysin	85685175	85698852	2	TRANS
cg01704198	3	CLASP2	33757893	+	-0.945017	0.141135	2.14468e-11	2579-17	MMP9	P14780	Matrix metalloproteinase-9	46008908	46016561	20	TRANS
cg13451594	11	SORL1	121498128	+	-1.5653	0.233773	2.1447e-11	4148-49	PAPPA	Q13219	Pappalysin-1	116153791	116402321	9	TRANS
cg01737026	6	GRIK2;GRIK2;GRIK2	101847656	+	1.04022	0.155354	2.1448e-11	3440-7	GZMA	P12544	Granzyme A	55102646	55110252	5	TRANS
cg21125190	4	NA	85484245	-	-1.03268	0.154228	2.14483e-11	3324-51	LY9	Q9HBG7	T-lymphocyte surface antigen Ly-9	160796074	160828261	1	TRANS
cg02799411	3	ITPR1;ITPR1;ITPR1;EGOT	4794061	-	-0.602268	0.0899471	2.14486e-11	5691-2	CRISPLD2	Q9H0B8	Cysteine-rich secretory protein LCCL domain-containing 2	84819985	84920768	16	TRANS
cg23655227	11	SIGIRR;SIGIRR;SIGIRR	410217	+	-1.07953	0.161225	2.14492e-11	3195-50	GNLY	P22749	Granulysin	85685175	85698852	2	TRANS
cg26889586	6	RCAN2;RCAN2;LOC101926915	46306129	+	-1.13608	0.169671	2.14496e-11	3324-51	LY9	Q9HBG7	T-lymphocyte surface antigen Ly-9	160796074	160828261	1	TRANS
cg13123964	8	FGFR1;FGFR1;FGFR1;FGFR1;FGFR1;FGFR1;FGFR1	38323238	+	0.829305	0.123855	2.145e-11	3324-51	LY9	Q9HBG7	T-lymphocyte surface antigen Ly-9	160796074	160828261	1	TRANS
cg21062660	3	NA	195638755	-	1.48801	0.22223	2.14507e-11	3440-7	GZMA	P12544	Granzyme A	55102646	55110252	5	TRANS
cg17365344	4	ARHGEF38;ARHGEF38	106552516	+	-0.969834	0.144842	2.14514e-11	3440-7	GZMA	P12544	Granzyme A	55102646	55110252	5	TRANS
cg15277638	14	KLHDC1	50159515	+	0.790651	0.118082	2.14541e-11	3440-7	GZMA	P12544	Granzyme A	55102646	55110252	5	TRANS
cg12692808	19	NA	42198433	+	-1.08348	0.161815	2.14543e-11	3324-51	LY9	Q9HBG7	T-lymphocyte surface antigen Ly-9	160796074	160828261	1	TRANS
cg22488748	5	PDZD2	31910161	-	-1.05463	0.157507	2.14554e-11	3195-50	GNLY	P22749	Granulysin	85685175	85698852	2	TRANS
cg10282162	17	SHISA6	11144311	+	0.52372	0.0782167	2.14561e-11	3195-50	GNLY	P22749	Granulysin	85685175	85698852	2	TRANS
cg18987410	11	HEPACAM	124791197	-	0.463221	0.0691813	2.14572e-11	3440-7	GZMA	P12544	Granzyme A	55102646	55110252	5	TRANS
cg08417022	21	NA	44056957	-	-0.542661	0.0810457	2.14584e-11	5691-2	CRISPLD2	Q9H0B8	Cysteine-rich secretory protein LCCL domain-containing 2	84819985	84920768	16	TRANS
cg02056268	1	OR2T8	248084056	-	-0.762594	0.113892	2.14593e-11	3440-7	GZMA	P12544	Granzyme A	55102646	55110252	5	TRANS
cg04390849	20	TNFRSF6B;RTEL1-TNFRSF6B	62327611	-	0.734071	0.109633	2.14594e-11	3324-51	LY9	Q9HBG7	T-lymphocyte surface antigen Ly-9	160796074	160828261	1	TRANS
cg09041337	13	UGGT2	96640017	-	-1.04727	0.15641	2.14654e-11	9545-156	GZMK	P49863	Granzyme K	55024256	55034570	5	TRANS
cg19590916	11	NA	12069514	+	-1.14999	0.171751	2.14658e-11	2579-17	MMP9	P14780	Matrix metalloproteinase-9	46008908	46016561	20	TRANS
cg00193695	18	NA	76186879	-	-1.02854	0.153612	2.14663e-11	3195-50	GNLY	P22749	Granulysin	85685175	85698852	2	TRANS
cg00061368	1	MIR5096;SPEN	16196968	+	-0.95056	0.141966	2.14666e-11	3324-51	LY9	Q9HBG7	T-lymphocyte surface antigen Ly-9	160796074	160828261	1	TRANS
cg25310700	10	ASB13;ASB13	5702083	-	-1.04069	0.155427	2.14672e-11	5339-49	S100A9	P06702	Protein S100-A9	153357854	153361023	1	TRANS
cg06562969	13	EPSTI1;EPSTI1	43567153	-	0.792311	0.118332	2.14674e-11	5339-49	S100A9	P06702	Protein S100-A9	153357854	153361023	1	TRANS
cg26438846	11	KCNQ1;KCNQ1	2731392	-	-0.91157	0.136143	2.14682e-11	3195-50	GNLY	P22749	Granulysin	85685175	85698852	2	TRANS
cg23149098	7	EXOC4	133169151	+	0.665132	0.0993376	2.14683e-11	5691-2	CRISPLD2	Q9H0B8	Cysteine-rich secretory protein LCCL domain-containing 2	84819985	84920768	16	TRANS
cg01869193	11	NA	58673087	+	0.769031	0.114855	2.14689e-11	3440-7	GZMA	P12544	Granzyme A	55102646	55110252	5	TRANS
cg19240637	2	RNF144A	7172297	-	-1.05732	0.157911	2.14698e-11	5691-2	CRISPLD2	Q9H0B8	Cysteine-rich secretory protein LCCL domain-containing 2	84819985	84920768	16	TRANS
cg21679730	1	CACHD1	65047485	-	-1.01713	0.151909	2.14711e-11	3440-7	GZMA	P12544	Granzyme A	55102646	55110252	5	TRANS
cg00431565	19	NFIC;NFIC	3369478	-	0.7661	0.114418	2.14727e-11	9545-156	GZMK	P49863	Granzyme K	55024256	55034570	5	TRANS
cg20323725	7	ZKSCAN5;ZKSCAN5	99101202	-	1.59099	0.237616	2.14738e-11	3195-50	GNLY	P22749	Granulysin	85685175	85698852	2	TRANS
cg14671438	4	SH3BP2;SH3BP2	2812455	-	-0.731359	0.109229	2.1474e-11	5691-2	CRISPLD2	Q9H0B8	Cysteine-rich secretory protein LCCL domain-containing 2	84819985	84920768	16	TRANS
cg11255283	1	NA	202025400	+	-1.45997	0.218048	2.14744e-11	9545-156	GZMK	P49863	Granzyme K	55024256	55034570	5	TRANS
cg15797314	17	PITPNC1;PITPNC1	65437724	-	0.973565	0.145403	2.14759e-11	5339-49	S100A9	P06702	Protein S100-A9	153357854	153361023	1	TRANS
cg06708634	6	SIM1	100906895	+	0.860902	0.128577	2.14764e-11	9545-156	GZMK	P49863	Granzyme K	55024256	55034570	5	TRANS
cg04529765	9	SAXO1;SAXO1;SAXO1	19033888	-	-1.22579	0.183074	2.1477e-11	3195-50	GNLY	P22749	Granulysin	85685175	85698852	2	TRANS
cg07693156	13	COL4A2	111005258	+	-1.0754	0.160613	2.14776e-11	9545-156	GZMK	P49863	Granzyme K	55024256	55034570	5	TRANS
cg11769939	10	ZNF488	48370695	-	-1.12651	0.168247	2.14796e-11	3440-7	GZMA	P12544	Granzyme A	55102646	55110252	5	TRANS
cg06822102	14	NA	23348291	+	-0.882768	0.131843	2.148e-11	2579-17	MMP9	P14780	Matrix metalloproteinase-9	46008908	46016561	20	TRANS
cg00955307	1	ILDR2	166889789	-	1.13083	0.168891	2.14806e-11	3440-7	GZMA	P12544	Granzyme A	55102646	55110252	5	TRANS
cg08695652	5	PIK3R1	67520858	-	-0.824527	0.123145	2.14807e-11	5339-49	S100A9	P06702	Protein S100-A9	153357854	153361023	1	TRANS
cg03429763	4	NA	57824462	+	-0.582603	0.0870131	2.14828e-11	5691-2	CRISPLD2	Q9H0B8	Cysteine-rich secretory protein LCCL domain-containing 2	84819985	84920768	16	TRANS
cg01778030	2	NA	60281026	-	-1.09555	0.163624	2.14837e-11	3440-7	GZMA	P12544	Granzyme A	55102646	55110252	5	TRANS
cg15164194	10	WDFY4	49892930	-	0.751554	0.112247	2.14849e-11	3195-50	GNLY	P22749	Granulysin	85685175	85698852	2	TRANS
cg18617091	22	TMPRSS6	37495019	-	-1.23006	0.183714	2.14854e-11	3440-7	GZMA	P12544	Granzyme A	55102646	55110252	5	TRANS
cg17333398	12	FBRSL1	133073006	-	1.27069	0.189781	2.14858e-11	3440-7	GZMA	P12544	Granzyme A	55102646	55110252	5	TRANS
cg22320071	1	RIT1;RIT1;RIT1	155879918	+	-0.638513	0.0953638	2.14859e-11	5339-49	S100A9	P06702	Protein S100-A9	153357854	153361023	1	CIS
cg00876273	10	HHEX	94452311	-	0.72711	0.108596	2.14877e-11	9545-156	GZMK	P49863	Granzyme K	55024256	55034570	5	TRANS
cg02354347	9	NR6A1;NR6A1;NR6A1	127520668	-	0.67615	0.100985	2.14892e-11	3195-50	GNLY	P22749	Granulysin	85685175	85698852	2	TRANS
cg11612905	2	DGKD;DGKD	234359654	+	-0.932595	0.139286	2.14892e-11	5691-2	CRISPLD2	Q9H0B8	Cysteine-rich secretory protein LCCL domain-containing 2	84819985	84920768	16	TRANS
cg06757356	13	DIAPH3	60712449	-	-1.40003	0.209099	2.14917e-11	9545-156	GZMK	P49863	Granzyme K	55024256	55034570	5	TRANS
cg03569637	12	LOC100233209;FAM113B	47609357	+	0.941903	0.140677	2.14924e-11	17210-2	TCL1A	P56279	T-cell leukemia/lymphoma protein 1A	95714196	95709947	14	TRANS
cg11233113	19	NFIX;NFIX	13133365	-	-0.814186	0.121602	2.14933e-11	5691-2	CRISPLD2	Q9H0B8	Cysteine-rich secretory protein LCCL domain-containing 2	84819985	84920768	16	TRANS
cg18034737	4	ZFP42	188916865	-	0.608423	0.0908704	2.14935e-11	3440-7	GZMA	P12544	Granzyme A	55102646	55110252	5	TRANS
cg07383284	3	EFCAB12	129132683	+	-1.13635	0.169719	2.14937e-11	3440-7	GZMA	P12544	Granzyme A	55102646	55110252	5	TRANS
cg09238969	1	NA	208714871	+	-1.10919	0.165662	2.14942e-11	3195-50	GNLY	P22749	Granulysin	85685175	85698852	2	TRANS
cg09974707	18	SERPINB7;SERPINB7;SERPINB7;SERPINB7	61444248	+	-0.677054	0.101121	2.14946e-11	3440-7	GZMA	P12544	Granzyme A	55102646	55110252	5	TRANS
cg04304802	10	CDH23	73499965	+	-0.678981	0.101409	2.14969e-11	2579-17	MMP9	P14780	Matrix metalloproteinase-9	46008908	46016561	20	TRANS
cg22121342	12	NA	19932552	-	-1.12157	0.167513	2.14993e-11	9545-156	GZMK	P49863	Granzyme K	55024256	55034570	5	TRANS
cg04839677	16	NA	3048362	-	-1.50028	0.224075	2.14995e-11	3195-50	GNLY	P22749	Granulysin	85685175	85698852	2	TRANS
cg01165817	13	PCCA;PCCA	101086489	+	-0.794436	0.118653	2.15007e-11	3324-51	LY9	Q9HBG7	T-lymphocyte surface antigen Ly-9	160796074	160828261	1	TRANS
cg01100175	2	KIF5C	149645880	-	0.717815	0.10721	2.15028e-11	9545-156	GZMK	P49863	Granzyme K	55024256	55034570	5	TRANS
cg17189313	8	GATA4;GATA4;GATA4	11565228	+	0.838506	0.125236	2.15073e-11	9545-156	GZMK	P49863	Granzyme K	55024256	55034570	5	TRANS
cg17895446	4	GALNTL6	173573053	-	-1.00429	0.149996	2.15073e-11	3440-7	GZMA	P12544	Granzyme A	55102646	55110252	5	TRANS
cg20510687	20	NA	32461198	+	-1.59744	0.238588	2.15079e-11	9545-156	GZMK	P49863	Granzyme K	55024256	55034570	5	TRANS
cg13836412	9	VAV2;VAV2	136628684	-	-1.24995	0.186687	2.15082e-11	9545-156	GZMK	P49863	Granzyme K	55024256	55034570	5	TRANS
cg16614786	3	STT3B	31604223	-	1.16104	0.173408	2.15082e-11	3440-7	GZMA	P12544	Granzyme A	55102646	55110252	5	TRANS
cg03778694	22	NA	49435651	-	-1.12232	0.167625	2.1509e-11	3440-7	GZMA	P12544	Granzyme A	55102646	55110252	5	TRANS
cg14432066	1	PLXNA2	208351507	+	-1.08329	0.161797	2.15099e-11	3440-7	GZMA	P12544	Granzyme A	55102646	55110252	5	TRANS
cg01440841	4	RNF175;RNF175	154681066	-	0.615858	0.0919826	2.1511e-11	3440-7	GZMA	P12544	Granzyme A	55102646	55110252	5	TRANS
cg03709792	12	NA	3475063	+	0.66694	0.0996121	2.15128e-11	9545-156	GZMK	P49863	Granzyme K	55024256	55034570	5	TRANS
cg08733789	3	ITGA9	37724048	-	0.760661	0.11361	2.15128e-11	5691-2	CRISPLD2	Q9H0B8	Cysteine-rich secretory protein LCCL domain-containing 2	84819985	84920768	16	TRANS
cg06312024	14	C14orf142;UBR7;UBR7	93672722	-	1.00242	0.149718	2.1513e-11	5728-60	FCRL1	Q96LA6	Fc receptor-like protein 1	157820120	157794403	1	TRANS
cg18756695	11	GRIA4;GRIA4;GRIA4;GRIA4;GRIA4	105695291	+	-0.708736	0.105855	2.15133e-11	3195-50	GNLY	P22749	Granulysin	85685175	85698852	2	TRANS
cg21166622	11	LRP4	46924649	+	-0.885388	0.132239	2.15137e-11	3195-50	GNLY	P22749	Granulysin	85685175	85698852	2	TRANS
cg07702235	2	NA	71983542	+	-0.809962	0.120974	2.15157e-11	9545-156	GZMK	P49863	Granzyme K	55024256	55034570	5	TRANS
cg12278467	5	LOC645323;LOC645323	87971573	-	0.743177	0.110999	2.1517e-11	3440-7	GZMA	P12544	Granzyme A	55102646	55110252	5	TRANS
cg20131581	8	NA	23787859	-	-1.29825	0.193903	2.15171e-11	3195-50	GNLY	P22749	Granulysin	85685175	85698852	2	TRANS
cg11133623	1	ALPL;ALPL;ALPL	21847674	-	-1.07492	0.160548	2.15173e-11	3440-7	GZMA	P12544	Granzyme A	55102646	55110252	5	TRANS
cg11839596	20	MYT1	62833186	+	-0.376207	0.0561894	2.15175e-11	9545-156	GZMK	P49863	Granzyme K	55024256	55034570	5	TRANS
cg09075170	15	VWA9;VWA9;VWA9;VWA9;VWA9;SLC24A1	65905093	-	-1.04016	0.155356	2.15175e-11	3195-50	GNLY	P22749	Granulysin	85685175	85698852	2	TRANS
cg09509305	3	ALAS1;ALAS1;ALAS1;ALAS1	52235276	+	-0.571644	0.0853795	2.15193e-11	5691-2	CRISPLD2	Q9H0B8	Cysteine-rich secretory protein LCCL domain-containing 2	84819985	84920768	16	TRANS
cg09423147	16	FBRS;FBRS	30672502	+	-1.31947	0.197074	2.15207e-11	3440-7	GZMA	P12544	Granzyme A	55102646	55110252	5	TRANS
cg17174275	15	ATP10A	26109429	+	-1.50133	0.224236	2.15209e-11	3440-7	GZMA	P12544	Granzyme A	55102646	55110252	5	TRANS
cg02658149	7	CDK14	90226732	+	0.87863	0.131231	2.15213e-11	3440-7	GZMA	P12544	Granzyme A	55102646	55110252	5	TRANS
cg04593668	5	TCF7;TCF7;TCF7;TCF7;TCF7;TCF7	133466991	+	0.766528	0.114487	2.15222e-11	5691-2	CRISPLD2	Q9H0B8	Cysteine-rich secretory protein LCCL domain-containing 2	84819985	84920768	16	TRANS
cg13939072	2	LINC00607	216698827	-	-0.591198	0.0883006	2.15243e-11	5691-2	CRISPLD2	Q9H0B8	Cysteine-rich secretory protein LCCL domain-containing 2	84819985	84920768	16	TRANS
cg05189835	1	RNU5F-1;EPRS	220187223	+	-0.561693	0.0838938	2.15244e-11	3440-7	GZMA	P12544	Granzyme A	55102646	55110252	5	TRANS
cg25960769	6	TREML2	41169811	+	-0.693484	0.103578	2.1525e-11	5339-49	S100A9	P06702	Protein S100-A9	153357854	153361023	1	TRANS
cg14464245	9	AGPAT2;AGPAT2	139580482	+	-1.07607	0.160721	2.15274e-11	5852-6	S100A12	P80511	Protein S100-A12	153375621	153373711	1	TRANS
cg16571001	6	NA	87835197	-	-0.812732	0.12139	2.15339e-11	3440-7	GZMA	P12544	Granzyme A	55102646	55110252	5	TRANS
cg12819762	16	CDH13;CDH13;CDH13;CDH13	83221020	-	-0.833912	0.124553	2.15349e-11	3195-50	GNLY	P22749	Granulysin	85685175	85698852	2	TRANS
cg22090115	1	EVA1B;EVA1B;EVA1B	36789768	+	0.863185	0.128926	2.15351e-11	9545-156	GZMK	P49863	Granzyme K	55024256	55034570	5	TRANS
cg26508285	10	NA	3893463	+	0.637931	0.0952817	2.15357e-11	3440-7	GZMA	P12544	Granzyme A	55102646	55110252	5	TRANS
cg14816594	3	ATP1B3	141623203	+	-0.774436	0.11567	2.15367e-11	3324-51	LY9	Q9HBG7	T-lymphocyte surface antigen Ly-9	160796074	160828261	1	TRANS
cg04396896	11	FEZ1;FEZ1	125364611	+	1.01783	0.152024	2.15376e-11	3195-50	GNLY	P22749	Granulysin	85685175	85698852	2	TRANS
cg21655453	10	ADAM12;ADAM12;ADAM12;ADAM12;ADAM12	127912561	-	-1.26493	0.188931	2.15379e-11	3195-50	GNLY	P22749	Granulysin	85685175	85698852	2	TRANS
cg27372654	5	MEF2C;MEF2C;MEF2C;MEF2C;MEF2C;MEF2C;MEF2C	88036924	-	1.07477	0.160528	2.1539e-11	6485-59	IGLL1	P15814	Immunoglobulin lambda-like polypeptide 1	23580302	23573125	22	TRANS
cg08109681	6	RPS6KA2;RPS6KA2	166825084	+	0.789004	0.117846	2.15392e-11	4126-22	BPI	P17213	Bactericidal permeability-increasing protein	38304150	38337505	20	TRANS
cg11593908	2	EFHD1;EFHD1	233547150	+	-1.00396	0.149952	2.15398e-11	9545-156	GZMK	P49863	Granzyme K	55024256	55034570	5	TRANS
cg18938128	16	NA	3331537	+	-0.62876	0.0939123	2.15398e-11	5691-2	CRISPLD2	Q9H0B8	Cysteine-rich secretory protein LCCL domain-containing 2	84819985	84920768	16	TRANS
cg23377344	17	NA	21262805	+	-1.27749	0.190808	2.15404e-11	9545-156	GZMK	P49863	Granzyme K	55024256	55034570	5	TRANS
cg15032239	15	CYFIP1	22891954	-	0.653507	0.0976088	2.15424e-11	3324-51	LY9	Q9HBG7	T-lymphocyte surface antigen Ly-9	160796074	160828261	1	TRANS
cg22420044	7	MCM7;MCM7;MIR25	99691385	-	-1.71101	0.25556	2.15425e-11	2579-17	MMP9	P14780	Matrix metalloproteinase-9	46008908	46016561	20	TRANS
cg01739845	15	NA	77989284	-	-1.15671	0.172768	2.15452e-11	9545-156	GZMK	P49863	Granzyme K	55024256	55034570	5	TRANS
cg19843977	11	NA	86437843	-	-0.95766	0.143038	2.1546e-11	9545-156	GZMK	P49863	Granzyme K	55024256	55034570	5	TRANS
cg15533341	1	SEMA4A;SEMA4A;SEMA4A;SEMA4A;SEMA4A;SEMA4A;SEMA4A	156124518	-	-0.759393	0.113425	2.15475e-11	5691-2	CRISPLD2	Q9H0B8	Cysteine-rich secretory protein LCCL domain-containing 2	84819985	84920768	16	TRANS
cg07322079	11	LOC102724784;ST5;ST5;ST5	8817078	+	-0.908191	0.135649	2.15476e-11	3440-7	GZMA	P12544	Granzyme A	55102646	55110252	5	TRANS
cg23305420	11	NA	109948734	-	-0.81393	0.12157	2.15478e-11	3324-51	LY9	Q9HBG7	T-lymphocyte surface antigen Ly-9	160796074	160828261	1	TRANS
cg14118997	14	NA	39308881	-	-0.786229	0.117433	2.15479e-11	5691-2	CRISPLD2	Q9H0B8	Cysteine-rich secretory protein LCCL domain-containing 2	84819985	84920768	16	TRANS
cg03275274	22	SELO	50646066	+	-0.990008	0.14787	2.15486e-11	5852-6	S100A12	P80511	Protein S100-A12	153375621	153373711	1	TRANS
cg18282243	2	NA	204667641	+	0.766351	0.114464	2.15497e-11	2579-17	MMP9	P14780	Matrix metalloproteinase-9	46008908	46016561	20	TRANS
cg17704864	11	OSBPL5;OSBPL5;OSBPL5	3114932	-	-1.0245	0.153022	2.15508e-11	3195-50	GNLY	P22749	Granulysin	85685175	85698852	2	TRANS
cg02656222	10	NA	103861183	+	0.737007	0.110082	2.15524e-11	3440-7	GZMA	P12544	Granzyme A	55102646	55110252	5	TRANS
cg20389954	11	NA	62195515	+	0.53619	0.0800871	2.15545e-11	3505-6	LTA|LTB	P01374|Q06643	Lymphotoxin-alpha|Lymphotoxin-beta	31554192	31650629	6	TRANS
cg23016600	1	OR2C3	247698186	+	-1.17251	0.175129	2.15552e-11	9545-156	GZMK	P49863	Granzyme K	55024256	55034570	5	TRANS
cg11388699	10	ADARB2	1234124	+	-1.11056	0.165877	2.15569e-11	9545-156	GZMK	P49863	Granzyme K	55024256	55034570	5	TRANS
cg08594554	17	TTYH2	72231318	+	0.711348	0.10625	2.15575e-11	9545-156	GZMK	P49863	Granzyme K	55024256	55034570	5	TRANS
cg04784321	14	CCDC88C	91828035	-	-0.692378	0.103416	2.15591e-11	2579-17	MMP9	P14780	Matrix metalloproteinase-9	46008908	46016561	20	TRANS
cg24617352	20	IDH3B;IDH3B;IDH3B	2639164	-	-1.48253	0.221437	2.15598e-11	3440-7	GZMA	P12544	Granzyme A	55102646	55110252	5	TRANS
cg01395538	1	NA	24284794	-	-0.978197	0.146108	2.15604e-11	3291-30	FCER2	P06734	Low affinity immunoglobulin epsilon Fc receptor	7702146	7688758	19	TRANS
cg15798997	1	C1orf198;C1orf198;C1orf198	230987348	+	0.98557	0.147209	2.15621e-11	5339-49	S100A9	P06702	Protein S100-A9	153357854	153361023	1	TRANS
cg25367558	6	USP49	41840102	-	-0.631264	0.0942885	2.15628e-11	2579-17	MMP9	P14780	Matrix metalloproteinase-9	46008908	46016561	20	TRANS
cg14124151	9	NA	137839777	+	-1.79654	0.26834	2.15668e-11	9545-156	GZMK	P49863	Granzyme K	55024256	55034570	5	TRANS
cg19095303	3	SLC6A11	10888293	-	-0.588601	0.0879165	2.15672e-11	5691-2	CRISPLD2	Q9H0B8	Cysteine-rich secretory protein LCCL domain-containing 2	84819985	84920768	16	TRANS
cg12166313	16	NA	31063606	-	-1.25474	0.187415	2.15683e-11	3324-51	LY9	Q9HBG7	T-lymphocyte surface antigen Ly-9	160796074	160828261	1	TRANS
cg13911576	9	NA	84174038	+	-0.720427	0.107607	2.15702e-11	3440-7	GZMA	P12544	Granzyme A	55102646	55110252	5	TRANS
cg14681954	8	NA	1147747	+	-1.22742	0.183334	2.15711e-11	9545-156	GZMK	P49863	Granzyme K	55024256	55034570	5	TRANS
cg17742559	17	NEK8	27068495	+	-0.882515	0.131818	2.15715e-11	5339-49	S100A9	P06702	Protein S100-A9	153357854	153361023	1	TRANS
cg01474557	10	CDH23;CDH23;CDH23;CDH23;CDH23	73208605	-	-1.05669	0.157834	2.15725e-11	3324-51	LY9	Q9HBG7	T-lymphocyte surface antigen Ly-9	160796074	160828261	1	TRANS
cg21640221	6	QKI;QKI;QKI;QKI;QKI	163954724	+	-0.843982	0.126063	2.1575e-11	5339-49	S100A9	P06702	Protein S100-A9	153357854	153361023	1	TRANS
cg08563318	10	CELF2;CELF2	11100049	+	-0.676899	0.101106	2.15754e-11	9545-156	GZMK	P49863	Granzyme K	55024256	55034570	5	TRANS
cg15302942	12	LPAR5;LPAR5	6740462	-	1.14274	0.170688	2.15754e-11	5852-6	S100A12	P80511	Protein S100-A12	153375621	153373711	1	TRANS
cg23829641	20	PTPRT;PTPRT	41236608	-	-0.812227	0.12132	2.15796e-11	3195-50	GNLY	P22749	Granulysin	85685175	85698852	2	TRANS
cg26479134	2	PNKD;CATIP-AS2;PNKD	219192146	-	-1.22842	0.183485	2.15806e-11	2579-17	MMP9	P14780	Matrix metalloproteinase-9	46008908	46016561	20	TRANS
cg21787848	12	NA	13463480	-	-1.11647	0.166764	2.15814e-11	3195-50	GNLY	P22749	Granulysin	85685175	85698852	2	TRANS
cg13501042	6	LOC101928516	75308261	+	-0.833443	0.124489	2.15818e-11	3324-51	LY9	Q9HBG7	T-lymphocyte surface antigen Ly-9	160796074	160828261	1	TRANS
cg08113602	1	C1orf186	206256051	-	-1.02993	0.153839	2.15825e-11	9015-1	PRG3	Q9Y2Y8	Proteoglycan 3	57381150	57376769	11	TRANS
cg18282152	19	STRN4;STRN4;FKRP;FKRP	47250546	+	-1.22845	0.183491	2.15841e-11	9545-156	GZMK	P49863	Granzyme K	55024256	55034570	5	TRANS
cg14431528	14	MIR453;MIR485;MIR668	101521542	+	-1.22981	0.183693	2.15842e-11	3195-50	GNLY	P22749	Granulysin	85685175	85698852	2	TRANS
cg20575705	19	CXCL17;LIPE-AS1;LIPE-AS1	42940275	-	-0.873699	0.130503	2.15881e-11	9545-156	GZMK	P49863	Granzyme K	55024256	55034570	5	TRANS
cg09624565	22	NCF4;NCF4	37256900	+	-0.83911	0.125337	2.15889e-11	5339-49	S100A9	P06702	Protein S100-A9	153357854	153361023	1	TRANS
cg14055321	7	SLC25A13;SLC25A13;SLC25A13	95916648	-	-0.795046	0.118755	2.15904e-11	2579-17	MMP9	P14780	Matrix metalloproteinase-9	46008908	46016561	20	TRANS
cg08257579	21	KCNJ15;KCNJ15;KCNJ15;KCNJ15;KCNJ15;KCNJ15;KCNJ15;KCNJ15	39668474	-	0.680491	0.101644	2.15905e-11	3195-50	GNLY	P22749	Granulysin	85685175	85698852	2	TRANS
cg14593610	7	NA	22640800	+	-0.694866	0.103791	2.15907e-11	5691-2	CRISPLD2	Q9H0B8	Cysteine-rich secretory protein LCCL domain-containing 2	84819985	84920768	16	TRANS
cg11233113	19	NFIX;NFIX	13133365	-	0.814169	0.121612	2.15928e-11	9545-156	GZMK	P49863	Granzyme K	55024256	55034570	5	TRANS
cg10815462	7	NA	155023589	+	-1.42231	0.21245	2.15928e-11	3195-50	GNLY	P22749	Granulysin	85685175	85698852	2	TRANS
cg11956442	4	NA	39531927	-	-0.0940063	0.0140417	2.15953e-11	17755-5	UGDH	O60701	UDP-glucose 6-dehydrogenase	39528311	39498755	4	CIS
cg21150537	18	KCNG2	77629507	-	-1.28539	0.191998	2.15966e-11	3195-50	GNLY	P22749	Granulysin	85685175	85698852	2	TRANS
cg16393150	10	NA	70865099	-	-1.06074	0.158442	2.15971e-11	2579-17	MMP9	P14780	Matrix metalloproteinase-9	46008908	46016561	20	TRANS
cg02809746	16	NA	49312033	-	0.911132	0.136095	2.15971e-11	3324-51	LY9	Q9HBG7	T-lymphocyte surface antigen Ly-9	160796074	160828261	1	TRANS
cg06788278	1	RALGPS2	178693891	-	-1.10656	0.165286	2.15973e-11	2579-17	MMP9	P14780	Matrix metalloproteinase-9	46008908	46016561	20	TRANS
cg03445835	13	STK24;STK24;STK24	99166518	-	-0.77744	0.116126	2.15976e-11	3324-51	LY9	Q9HBG7	T-lymphocyte surface antigen Ly-9	160796074	160828261	1	TRANS
cg11376570	12	ABCB9;ABCB9;ABCB9;ABCB9;ABCB9	123427407	-	-1.37171	0.204893	2.15985e-11	3195-50	GNLY	P22749	Granulysin	85685175	85698852	2	TRANS
cg00269406	11	NA	128548468	+	1.0213	0.152551	2.16002e-11	3195-50	GNLY	P22749	Granulysin	85685175	85698852	2	TRANS
cg10847408	21	KCNJ6	39235836	+	-0.724222	0.108177	2.1601e-11	9545-156	GZMK	P49863	Granzyme K	55024256	55034570	5	TRANS
cg14807010	4	SH3BP2	2800096	-	0.78244	0.116873	2.16019e-11	3195-50	GNLY	P22749	Granulysin	85685175	85698852	2	TRANS
cg09344472	22	MYH9	36766620	+	0.79425	0.118638	2.16024e-11	3195-50	GNLY	P22749	Granulysin	85685175	85698852	2	TRANS
cg22786162	7	PCLO;PCLO	82701979	-	-0.88343	0.131958	2.16026e-11	9545-156	GZMK	P49863	Granzyme K	55024256	55034570	5	TRANS
cg27579532	17	FGF11;FGF11	7342894	-	1.00962	0.150807	2.16035e-11	3195-50	GNLY	P22749	Granulysin	85685175	85698852	2	TRANS
cg05549575	17	C17orf87	5137892	-	-1.93305	0.288741	2.16044e-11	5728-60	FCRL1	Q96LA6	Fc receptor-like protein 1	157820120	157794403	1	TRANS
cg26719720	2	LTBP1;LTBP1;LTBP1;LTBP1;LTBP1	33497509	+	-1.03126	0.154041	2.16072e-11	3195-50	GNLY	P22749	Granulysin	85685175	85698852	2	TRANS
cg03540520	16	RNF40;RNF40;RNF40;PHKG2;C16orf93;C16orf93;C16orf93;PHKG2;C16orf93	30771976	-	-1.18082	0.17638	2.16075e-11	5691-2	CRISPLD2	Q9H0B8	Cysteine-rich secretory protein LCCL domain-containing 2	84819985	84920768	16	TRANS
cg06064345	19	ZNF607;ZNF607;ZNF607	38210033	-	0.90035	0.134487	2.16109e-11	3195-50	GNLY	P22749	Granulysin	85685175	85698852	2	TRANS
cg20564709	3	XXYLT1	194993019	-	-0.789639	0.11795	2.16114e-11	5691-2	CRISPLD2	Q9H0B8	Cysteine-rich secretory protein LCCL domain-containing 2	84819985	84920768	16	TRANS
cg01679492	14	NA	81701507	+	1.19185	0.178029	2.1612e-11	5339-49	S100A9	P06702	Protein S100-A9	153357854	153361023	1	TRANS
cg15621434	11	GALNT18	11430465	-	-1.14721	0.171362	2.16143e-11	3324-51	LY9	Q9HBG7	T-lymphocyte surface antigen Ly-9	160796074	160828261	1	TRANS
cg10129391	4	NA	54582825	-	-0.717288	0.107143	2.16156e-11	5339-49	S100A9	P06702	Protein S100-A9	153357854	153361023	1	TRANS
cg18574470	20	NA	49890279	-	-1.59642	0.238462	2.16184e-11	3440-7	GZMA	P12544	Granzyme A	55102646	55110252	5	TRANS
cg09284275	16	MYH11;MYH11;MYH11;MYH11	15923487	+	-0.666508	0.0995583	2.16191e-11	5691-2	CRISPLD2	Q9H0B8	Cysteine-rich secretory protein LCCL domain-containing 2	84819985	84920768	16	TRANS
cg18019970	7	NA	93880468	-	-0.695305	0.10386	2.16194e-11	5691-2	CRISPLD2	Q9H0B8	Cysteine-rich secretory protein LCCL domain-containing 2	84819985	84920768	16	TRANS
cg03209707	14	HNRNPC;HNRNPC;HNRNPC;HNRNPC	21733693	-	-1.06152	0.158562	2.16196e-11	3324-51	LY9	Q9HBG7	T-lymphocyte surface antigen Ly-9	160796074	160828261	1	TRANS
cg20735490	9	NA	109514928	-	-1.03896	0.155193	2.16198e-11	3440-7	GZMA	P12544	Granzyme A	55102646	55110252	5	TRANS
cg26423085	12	NA	2126032	-	-0.782711	0.116916	2.16228e-11	9545-156	GZMK	P49863	Granzyme K	55024256	55034570	5	TRANS
cg08731171	8	SNTB1	121816219	-	-0.623886	0.0931922	2.16242e-11	2579-17	MMP9	P14780	Matrix metalloproteinase-9	46008908	46016561	20	TRANS
cg03606215	4	GPR125;GPR125	22517623	-	0.495287	0.073983	2.16254e-11	9545-156	GZMK	P49863	Granzyme K	55024256	55034570	5	TRANS
cg01277433	22	NA	23253698	-	-1.36052	0.203226	2.16254e-11	3291-30	FCER2	P06734	Low affinity immunoglobulin epsilon Fc receptor	7702146	7688758	19	TRANS
cg04555937	1	NA	226230532	-	-0.71158	0.106292	2.16261e-11	5339-49	S100A9	P06702	Protein S100-A9	153357854	153361023	1	TRANS
cg02177653	17	NA	69918132	+	-0.922133	0.137743	2.16286e-11	3195-50	GNLY	P22749	Granulysin	85685175	85698852	2	TRANS
cg24362812	18	FAM38B	11148769	+	0.667622	0.0997257	2.16289e-11	3195-50	GNLY	P22749	Granulysin	85685175	85698852	2	TRANS
cg22222104	2	UNC80;UNC80	210693843	+	-0.971202	0.145073	2.16294e-11	3440-7	GZMA	P12544	Granzyme A	55102646	55110252	5	TRANS
cg10256536	12	DENND5B;DENND5B	31647565	-	-1.08729	0.162413	2.16296e-11	9545-156	GZMK	P49863	Granzyme K	55024256	55034570	5	TRANS
cg07545084	11	NA	67030723	+	-1.78437	0.26654	2.16298e-11	5339-49	S100A9	P06702	Protein S100-A9	153357854	153361023	1	TRANS
cg01561410	19	NA	56032563	-	-1.18625	0.177196	2.16299e-11	3195-50	GNLY	P22749	Granulysin	85685175	85698852	2	TRANS
cg19623982	1	RNF220	44951427	+	-0.749757	0.111995	2.16309e-11	2579-17	MMP9	P14780	Matrix metalloproteinase-9	46008908	46016561	20	TRANS
cg18734492	8	NA	120407659	+	-0.834701	0.124683	2.16309e-11	3324-51	LY9	Q9HBG7	T-lymphocyte surface antigen Ly-9	160796074	160828261	1	TRANS
cg09365240	15	SYNM;SYNM	99664148	+	-0.825407	0.123295	2.16312e-11	5339-49	S100A9	P06702	Protein S100-A9	153357854	153361023	1	TRANS
cg05989054	19	GAMT;GAMT	1402626	+	0.808348	0.120747	2.16314e-11	3440-7	GZMA	P12544	Granzyme A	55102646	55110252	5	TRANS
cg24690862	5	NA	14017988	-	-1.21329	0.181236	2.16324e-11	3195-50	GNLY	P22749	Granulysin	85685175	85698852	2	TRANS
cg11164400	7	PPP1R9A;PPP1R9A	94536787	-	0.881426	0.131663	2.16339e-11	3195-50	GNLY	P22749	Granulysin	85685175	85698852	2	TRANS
cg04461197	3	SPATA16	172635656	-	-0.958551	0.143184	2.16377e-11	9545-156	GZMK	P49863	Granzyme K	55024256	55034570	5	TRANS
cg05908442	15	NA	77800637	+	-1.03977	0.155317	2.16391e-11	5339-49	S100A9	P06702	Protein S100-A9	153357854	153361023	1	TRANS
cg23478349	15	C15orf39	75492982	-	1.24395	0.185818	2.16421e-11	3195-50	GNLY	P22749	Granulysin	85685175	85698852	2	TRANS
cg03877829	5	C5orf13;C5orf13	111190203	+	-0.915863	0.136809	2.16439e-11	3440-7	GZMA	P12544	Granzyme A	55102646	55110252	5	TRANS
cg10886161	19	KDM4B	4968104	+	1.0986	0.164106	2.16482e-11	3440-7	GZMA	P12544	Granzyme A	55102646	55110252	5	TRANS
cg13844484	12	NA	110539412	-	-1.20901	0.180599	2.16506e-11	3195-50	GNLY	P22749	Granulysin	85685175	85698852	2	TRANS
cg11688093	13	RAB20	111178359	+	0.938305	0.140162	2.16509e-11	13671-40	ELANE	P08246	Neutrophil elastase	851006	856290	19	TRANS
cg16136663	1	ATP1B1	169079132	+	-0.696092	0.103981	2.1652e-11	5339-49	S100A9	P06702	Protein S100-A9	153357854	153361023	1	TRANS
cg14689150	8	TRAPPC9;TRAPPC9	141362619	-	-1.43255	0.213992	2.16527e-11	3195-50	GNLY	P22749	Granulysin	85685175	85698852	2	TRANS
cg18691720	18	NA	59619669	+	-0.638917	0.0954406	2.16562e-11	9545-156	GZMK	P49863	Granzyme K	55024256	55034570	5	TRANS
cg07282778	10	NA	80391121	-	0.739421	0.110454	2.16574e-11	5339-49	S100A9	P06702	Protein S100-A9	153357854	153361023	1	TRANS
cg07712198	5	NA	9015582	-	-0.7015	0.104789	2.16597e-11	5691-2	CRISPLD2	Q9H0B8	Cysteine-rich secretory protein LCCL domain-containing 2	84819985	84920768	16	TRANS
cg16894841	10	DHTKD1	12126673	+	-0.595996	0.0890295	2.16603e-11	5691-2	CRISPLD2	Q9H0B8	Cysteine-rich secretory protein LCCL domain-containing 2	84819985	84920768	16	TRANS
cg08541788	14	NA	56404946	-	-1.25302	0.187176	2.16617e-11	3324-51	LY9	Q9HBG7	T-lymphocyte surface antigen Ly-9	160796074	160828261	1	TRANS
cg07052452	20	NA	18340990	-	-0.997444	0.148998	2.16622e-11	3324-51	LY9	Q9HBG7	T-lymphocyte surface antigen Ly-9	160796074	160828261	1	TRANS
cg09623279	10	NA	45395734	-	-1.05398	0.157443	2.16631e-11	3324-51	LY9	Q9HBG7	T-lymphocyte surface antigen Ly-9	160796074	160828261	1	TRANS
cg19218740	8	NA	62763860	-	-1.14541	0.171101	2.16632e-11	3324-51	LY9	Q9HBG7	T-lymphocyte surface antigen Ly-9	160796074	160828261	1	TRANS
cg06082883	16	DPEP1;DPEP1	89686744	-	-1.06428	0.158982	2.16647e-11	3324-51	LY9	Q9HBG7	T-lymphocyte surface antigen Ly-9	160796074	160828261	1	TRANS
cg00622957	5	LOC101926975	142138121	+	0.638958	0.0954477	2.16665e-11	3440-7	GZMA	P12544	Granzyme A	55102646	55110252	5	TRANS
cg25327296	11	TSPAN18;TSPAN18	44927093	+	-1.22947	0.183658	2.16674e-11	3195-50	GNLY	P22749	Granulysin	85685175	85698852	2	TRANS
cg14293575	22	USP18	18635460	-	0.861744	0.128728	2.16714e-11	5339-49	S100A9	P06702	Protein S100-A9	153357854	153361023	1	TRANS
cg11485152	3	TRNT1	3171664	+	-0.745102	0.111304	2.16759e-11	5339-49	S100A9	P06702	Protein S100-A9	153357854	153361023	1	TRANS
cg07212449	3	VGLL4;VGLL4;VGLL4	11675325	+	1.39337	0.208144	2.16762e-11	3195-50	GNLY	P22749	Granulysin	85685175	85698852	2	TRANS
cg09375907	6	CRISP3	49706534	-	0.879057	0.131315	2.16774e-11	2579-17	MMP9	P14780	Matrix metalloproteinase-9	46008908	46016561	20	TRANS
cg14140375	6	HLA-F;HLA-F;HLA-F	29692582	-	0.861102	0.128633	2.16774e-11	5339-49	S100A9	P06702	Protein S100-A9	153357854	153361023	1	TRANS
cg08233120	15	NA	75445585	-	-0.784615	0.117207	2.16776e-11	5339-49	S100A9	P06702	Protein S100-A9	153357854	153361023	1	TRANS
cg19922137	1	SYT14;SYT14;SYT14;SYT14;SYT14;SYT14;SYT14;SYT14;SYT14;SYT14	210111561	+	0.587508	0.0877632	2.16785e-11	3440-7	GZMA	P12544	Granzyme A	55102646	55110252	5	TRANS
cg03938110	21	NCRNA00110;GRIK1;GRIK1	31120485	+	-0.864984	0.129213	2.16802e-11	9545-156	GZMK	P49863	Granzyme K	55024256	55034570	5	TRANS
cg26735503	20	NA	34019948	+	-1.04913	0.156721	2.16802e-11	3195-50	GNLY	P22749	Granulysin	85685175	85698852	2	TRANS
cg21890024	2	SCLY;UBE2F-SCLY	238977979	+	-0.839158	0.125356	2.16821e-11	5339-49	S100A9	P06702	Protein S100-A9	153357854	153361023	1	TRANS
cg21038740	2	NA	155390332	-	-1.01864	0.152167	2.16825e-11	3195-50	GNLY	P22749	Granulysin	85685175	85698852	2	TRANS
cg25363069	2	GRHL1	10135244	+	-1.05439	0.157507	2.1684e-11	5339-49	S100A9	P06702	Protein S100-A9	153357854	153361023	1	TRANS
cg26875805	1	ILDR2	166890429	-	0.968668	0.144703	2.16853e-11	9545-156	GZMK	P49863	Granzyme K	55024256	55034570	5	TRANS
cg16723673	9	MVB12B;MVB12B	129158703	+	-0.98607	0.147302	2.16861e-11	5339-49	S100A9	P06702	Protein S100-A9	153357854	153361023	1	TRANS
cg24301765	15	LMAN1L	75103727	-	-2.06497	0.308472	2.16876e-11	9545-156	GZMK	P49863	Granzyme K	55024256	55034570	5	TRANS
cg27096572	18	C18orf62	73141041	+	-0.802207	0.119837	2.16912e-11	3440-7	GZMA	P12544	Granzyme A	55102646	55110252	5	TRANS
cg03254336	10	NA	114635839	+	-1.14278	0.170713	2.16918e-11	9545-156	GZMK	P49863	Granzyme K	55024256	55034570	5	TRANS
cg06754298	2	NA	45010066	+	-1.16379	0.173851	2.16924e-11	9545-156	GZMK	P49863	Granzyme K	55024256	55034570	5	TRANS
cg03818964	1	AGBL4	49513857	+	-1.42111	0.212292	2.16957e-11	9545-156	GZMK	P49863	Granzyme K	55024256	55034570	5	TRANS
cg04624693	10	NA	61730920	-	-1.36791	0.204344	2.16963e-11	6485-59	IGLL1	P15814	Immunoglobulin lambda-like polypeptide 1	23580302	23573125	22	TRANS
cg03611357	10	NA	72698823	+	-1.45474	0.217316	2.16977e-11	9545-156	GZMK	P49863	Granzyme K	55024256	55034570	5	TRANS
cg08334726	4	ENPP6	185012068	-	-0.998424	0.14915	2.16992e-11	3195-50	GNLY	P22749	Granulysin	85685175	85698852	2	TRANS
cg03946297	1	NA	71140689	-	1.1102	0.165847	2.17001e-11	5339-49	S100A9	P06702	Protein S100-A9	153357854	153361023	1	TRANS
cg16023415	1	NA	20692812	+	0.9967	0.148893	2.17034e-11	3440-7	GZMA	P12544	Granzyme A	55102646	55110252	5	TRANS
cg19314159	5	SH3RF2	145317340	-	0.753784	0.112605	2.17034e-11	5339-49	S100A9	P06702	Protein S100-A9	153357854	153361023	1	TRANS
cg00719771	6	NA	23523214	+	0.657221	0.0981797	2.17051e-11	3195-50	GNLY	P22749	Granulysin	85685175	85698852	2	TRANS
cg02984262	12	NA	62048371	-	-0.992803	0.148311	2.17064e-11	3195-50	GNLY	P22749	Granulysin	85685175	85698852	2	TRANS
cg07258507	14	IL25;IL25;IL25;IL25	23842125	+	-1.10273	0.164733	2.17064e-11	3324-51	LY9	Q9HBG7	T-lymphocyte surface antigen Ly-9	160796074	160828261	1	TRANS
cg19963522	6	IPCEF1;IPCEF1	154677796	-	-0.650542	0.097182	2.17069e-11	5691-2	CRISPLD2	Q9H0B8	Cysteine-rich secretory protein LCCL domain-containing 2	84819985	84920768	16	TRANS
cg11711265	19	NA	528571	+	-0.735454	0.109867	2.17071e-11	5339-49	S100A9	P06702	Protein S100-A9	153357854	153361023	1	TRANS
cg03921332	14	TMED10	75611887	+	0.70162	0.104813	2.17093e-11	3324-51	LY9	Q9HBG7	T-lymphocyte surface antigen Ly-9	160796074	160828261	1	TRANS
cg09227514	8	LRRC6;LRRC6	133674001	+	-1.05022	0.156888	2.171e-11	9545-156	GZMK	P49863	Granzyme K	55024256	55034570	5	TRANS
cg24722746	21	NA	36561580	-	-1.11445	0.166484	2.17109e-11	17210-2	TCL1A	P56279	T-cell leukemia/lymphoma protein 1A	95714196	95709947	14	TRANS
cg23359394	20	DOK5	53092040	-	0.692057	0.103384	2.17114e-11	3195-50	GNLY	P22749	Granulysin	85685175	85698852	2	TRANS
cg22552055	5	NA	144808911	+	-1.00521	0.150165	2.17116e-11	9545-156	GZMK	P49863	Granzyme K	55024256	55034570	5	TRANS
cg12837781	5	RAPGEF6;RAPGEF6;RAPGEF6;RAPGEF6;RAPGEF6;RAPGEF6	130861663	+	-0.701698	0.104825	2.17137e-11	5691-2	CRISPLD2	Q9H0B8	Cysteine-rich secretory protein LCCL domain-containing 2	84819985	84920768	16	TRANS
cg18737650	10	PDZD8	119135982	+	-1.22224	0.182588	2.1715e-11	5339-49	S100A9	P06702	Protein S100-A9	153357854	153361023	1	TRANS
cg02737554	3	NA	36690229	-	-0.959372	0.143318	2.1716e-11	3195-50	GNLY	P22749	Granulysin	85685175	85698852	2	TRANS
cg07535928	14	SLC25A21;SLC25A21;LOC100129794	37641436	-	0.56609	0.0845669	2.17162e-11	3324-51	LY9	Q9HBG7	T-lymphocyte surface antigen Ly-9	160796074	160828261	1	TRANS
cg03935956	16	GGA2	23511855	-	-1.11202	0.166123	2.17219e-11	4148-49	PAPPA	Q13219	Pappalysin-1	116153791	116402321	9	TRANS
cg16590794	18	NA	10032466	-	0.6988	0.104393	2.1723e-11	3324-51	LY9	Q9HBG7	T-lymphocyte surface antigen Ly-9	160796074	160828261	1	TRANS
cg07601992	8	LINC00968;LOC101929415	57453675	+	-1.31051	0.195776	2.17243e-11	3440-7	GZMA	P12544	Granzyme A	55102646	55110252	5	TRANS
cg21282837	1	PRKCZ;PRKCZ;PRKCZ	2104641	+	-0.8367	0.124994	2.17264e-11	9545-156	GZMK	P49863	Granzyme K	55024256	55034570	5	TRANS
cg02218324	19	RSPH6A;RSPH6A	46318439	-	1.20972	0.18072	2.17273e-11	9545-156	GZMK	P49863	Granzyme K	55024256	55034570	5	TRANS
cg07242635	7	PIK3CG;PIK3CG;PIK3CG	106527884	+	0.726037	0.108462	2.17305e-11	6485-59	IGLL1	P15814	Immunoglobulin lambda-like polypeptide 1	23580302	23573125	22	TRANS
cg12592365	17	RPTOR;RPTOR	78765948	+	-0.824393	0.123156	2.17347e-11	3440-7	GZMA	P12544	Granzyme A	55102646	55110252	5	TRANS
cg20555772	6	NA	137630455	+	0.888608	0.13275	2.17381e-11	3195-50	GNLY	P22749	Granulysin	85685175	85698852	2	TRANS
cg21617968	16	NA	13532223	-	-0.800366	0.119567	2.17381e-11	3440-7	GZMA	P12544	Granzyme A	55102646	55110252	5	TRANS
cg04114966	5	NA	95177821	-	-0.53688	0.0802057	2.17459e-11	5691-2	CRISPLD2	Q9H0B8	Cysteine-rich secretory protein LCCL domain-containing 2	84819985	84920768	16	TRANS
cg12892701	4	HOPX;HOPX;HOPX	57524770	-	-0.685364	0.102388	2.17487e-11	5339-49	S100A9	P06702	Protein S100-A9	153357854	153361023	1	TRANS
cg04986899	16	XYLT1	17553784	+	1.11061	0.165918	2.17493e-11	3195-50	GNLY	P22749	Granulysin	85685175	85698852	2	TRANS
cg06922246	1	NA	29693760	-	-1.18846	0.177548	2.17499e-11	3440-7	GZMA	P12544	Granzyme A	55102646	55110252	5	TRANS
cg24398381	18	NFATC1;NFATC1;NFATC1;NFATC1;NFATC1;NFATC1;NFATC1;NFATC1	77276814	-	-0.68686	0.102612	2.17534e-11	3505-6	LTA|LTB	P01374|Q06643	Lymphotoxin-alpha|Lymphotoxin-beta	31554192	31650629	6	TRANS
cg24555841	7	AUTS2;AUTS2;AUTS2	69116169	+	-1.04595	0.156259	2.17554e-11	3440-7	GZMA	P12544	Granzyme A	55102646	55110252	5	TRANS
cg26568564	10	NA	120583701	-	-1.06443	0.159019	2.17564e-11	3324-51	LY9	Q9HBG7	T-lymphocyte surface antigen Ly-9	160796074	160828261	1	TRANS
cg01463768	1	SLC44A3;SLC44A3;SLC44A3;SLC44A3;SLC44A3;SLC44A3;SLC44A3	95329202	-	-0.673859	0.10067	2.17567e-11	5339-49	S100A9	P06702	Protein S100-A9	153357854	153361023	1	TRANS
cg05071311	10	NA	99853565	-	-0.897946	0.134148	2.17574e-11	9545-156	GZMK	P49863	Granzyme K	55024256	55034570	5	TRANS
cg05363534	11	MIR612	65210645	-	-0.72003	0.107568	2.17596e-11	5691-2	CRISPLD2	Q9H0B8	Cysteine-rich secretory protein LCCL domain-containing 2	84819985	84920768	16	TRANS
cg27558693	1	NA	85710632	-	0.884048	0.132072	2.1765e-11	3440-7	GZMA	P12544	Granzyme A	55102646	55110252	5	TRANS
cg09939344	17	TBC1D16	77987302	-	-0.914823	0.13667	2.17654e-11	3195-50	GNLY	P22749	Granulysin	85685175	85698852	2	TRANS
cg12264385	6	LOC100996634	109561908	-	-0.708786	0.105889	2.17658e-11	4126-22	BPI	P17213	Bactericidal permeability-increasing protein	38304150	38337505	20	TRANS
cg21902975	10	NA	114124946	+	-1.06403	0.158962	2.17678e-11	4148-49	PAPPA	Q13219	Pappalysin-1	116153791	116402321	9	TRANS
cg11233113	19	NFIX;NFIX	13133365	-	-0.813661	0.121557	2.17682e-11	2579-17	MMP9	P14780	Matrix metalloproteinase-9	46008908	46016561	20	TRANS
cg20938555	17	GEMIN4	653608	+	-1.27941	0.191138	2.17682e-11	4148-49	PAPPA	Q13219	Pappalysin-1	116153791	116402321	9	TRANS
cg22044342	17	P2RX1	3819339	-	-0.890691	0.133065	2.17686e-11	5339-49	S100A9	P06702	Protein S100-A9	153357854	153361023	1	TRANS
cg15343471	16	PAM16;CORO7-PAM16	4396026	+	-0.806219	0.120445	2.17688e-11	5339-49	S100A9	P06702	Protein S100-A9	153357854	153361023	1	TRANS
cg17470778	18	TCF4;TCF4;TCF4;TCF4;TCF4;TCF4;TCF4;TCF4;TCF4;TCF4;TCF4	53019385	-	-0.963183	0.143895	2.17698e-11	3440-7	GZMA	P12544	Granzyme A	55102646	55110252	5	TRANS
cg01667219	10	PIP4K2A	22944569	-	0.786756	0.117538	2.177e-11	5339-49	S100A9	P06702	Protein S100-A9	153357854	153361023	1	TRANS
cg05719625	14	NA	23133917	+	0.974723	0.14562	2.17715e-11	5339-49	S100A9	P06702	Protein S100-A9	153357854	153361023	1	TRANS
cg07131533	5	KCNN2	113697861	-	0.728598	0.10885	2.17728e-11	3195-50	GNLY	P22749	Granulysin	85685175	85698852	2	TRANS
cg22587211	6	NA	32851722	+	-0.669507	0.100022	2.17731e-11	5852-6	S100A12	P80511	Protein S100-A12	153375621	153373711	1	TRANS
cg23866992	2	NA	64047613	-	-0.703041	0.105032	2.17766e-11	5339-49	S100A9	P06702	Protein S100-A9	153357854	153361023	1	TRANS
cg00912772	12	FGD6	95594566	-	-1.32634	0.198151	2.17781e-11	3440-7	GZMA	P12544	Granzyme A	55102646	55110252	5	TRANS
cg03884270	8	SNORD87;SNHG6	67834983	-	-0.672173	0.100421	2.17806e-11	9545-156	GZMK	P49863	Granzyme K	55024256	55034570	5	TRANS
cg10427452	5	NA	3122030	-	0.863574	0.129016	2.17821e-11	9545-156	GZMK	P49863	Granzyme K	55024256	55034570	5	TRANS
cg24995061	1	SSBP3;SSBP3;SSBP3	54715870	+	-0.684591	0.102276	2.17833e-11	2579-17	MMP9	P14780	Matrix metalloproteinase-9	46008908	46016561	20	TRANS
cg24647271	17	TEKT1	6718681	-	1.16309	0.173763	2.17835e-11	5339-49	S100A9	P06702	Protein S100-A9	153357854	153361023	1	TRANS
cg25718156	3	NA	96329180	-	-1.19106	0.177942	2.17842e-11	3195-50	GNLY	P22749	Granulysin	85685175	85698852	2	TRANS
cg19520966	11	OTOG;OTOG	17634624	+	-0.933536	0.139468	2.17843e-11	9545-156	GZMK	P49863	Granzyme K	55024256	55034570	5	TRANS
cg24114473	2	MYO7B	128292223	-	-1.03458	0.154565	2.17867e-11	3440-7	GZMA	P12544	Granzyme A	55102646	55110252	5	TRANS
cg00790307	17	SMCR5;RAI1	17684042	+	-1.24125	0.185441	2.17868e-11	5339-49	S100A9	P06702	Protein S100-A9	153357854	153361023	1	TRANS
cg12018969	2	NA	43350413	+	-0.883852	0.132046	2.17896e-11	5339-49	S100A9	P06702	Protein S100-A9	153357854	153361023	1	TRANS
cg08642082	1	TMEM61	55448223	+	-0.96595	0.144312	2.17901e-11	3195-50	GNLY	P22749	Granulysin	85685175	85698852	2	TRANS
cg02735557	17	SPAG9;SPAG9;SPAG9;SPAG9	49119267	+	-0.616816	0.0921517	2.1791e-11	5691-2	CRISPLD2	Q9H0B8	Cysteine-rich secretory protein LCCL domain-containing 2	84819985	84920768	16	TRANS
cg03531237	2	ABI2;ABI2;ABI2;ABI2	204192362	+	0.903275	0.134948	2.17913e-11	3195-50	GNLY	P22749	Granulysin	85685175	85698852	2	TRANS
cg02829413	5	NA	125098605	-	-1.50834	0.225345	2.17927e-11	9545-156	GZMK	P49863	Granzyme K	55024256	55034570	5	TRANS
cg10056026	10	CISD1	60038269	-	-0.554352	0.0828199	2.17943e-11	2579-17	MMP9	P14780	Matrix metalloproteinase-9	46008908	46016561	20	TRANS
cg15647293	15	RYR3;RYR3;LOC101928134;LOC101928134	33602887	-	0.599468	0.0895603	2.17954e-11	3195-50	GNLY	P22749	Granulysin	85685175	85698852	2	TRANS
cg14701320	6	NA	109037239	+	-1.11222	0.166166	2.17963e-11	4148-49	PAPPA	Q13219	Pappalysin-1	116153791	116402321	9	TRANS
cg10633772	4	NA	159122850	-	-1.50258	0.224485	2.17976e-11	9545-156	GZMK	P49863	Granzyme K	55024256	55034570	5	TRANS
cg24317740	11	NA	35101356	-	0.739253	0.110445	2.17998e-11	9545-156	GZMK	P49863	Granzyme K	55024256	55034570	5	TRANS
cg02431531	16	NA	59244939	+	-1.01792	0.152078	2.18006e-11	3324-51	LY9	Q9HBG7	T-lymphocyte surface antigen Ly-9	160796074	160828261	1	TRANS
cg21832572	10	NA	21574820	+	-0.925913	0.138332	2.18007e-11	9545-156	GZMK	P49863	Granzyme K	55024256	55034570	5	TRANS
cg11244770	9	CACNA1B;CACNA1B	140972680	-	-1.26488	0.188974	2.18039e-11	3440-7	GZMA	P12544	Granzyme A	55102646	55110252	5	TRANS
cg26307725	6	NA	37583891	-	-0.890437	0.133032	2.18051e-11	9545-156	GZMK	P49863	Granzyme K	55024256	55034570	5	TRANS
cg22157167	8	LINC01609	112153538	+	-1.6574	0.247617	2.1806e-11	3195-50	GNLY	P22749	Granulysin	85685175	85698852	2	TRANS
cg23204707	2	NA	234726683	+	-1.33816	0.199923	2.18063e-11	3440-7	GZMA	P12544	Granzyme A	55102646	55110252	5	TRANS
cg23804785	6	MIR1913;RPS6KA2;RPS6KA2	166922940	+	-1.76607	0.263854	2.18066e-11	3195-50	GNLY	P22749	Granulysin	85685175	85698852	2	TRANS
cg00305016	6	NKAIN2;NKAIN2;NKAIN2;NKAIN2	124287962	+	0.99475	0.148617	2.18067e-11	5339-49	S100A9	P06702	Protein S100-A9	153357854	153361023	1	TRANS
cg25371251	11	MTL5	68483493	+	-0.83654	0.12498	2.18088e-11	2579-17	MMP9	P14780	Matrix metalloproteinase-9	46008908	46016561	20	TRANS
cg16266219	9	NA	120481969	+	-0.743626	0.111099	2.18088e-11	5691-2	CRISPLD2	Q9H0B8	Cysteine-rich secretory protein LCCL domain-containing 2	84819985	84920768	16	TRANS
cg05390091	4	NA	48298462	-	0.754045	0.112656	2.18104e-11	2579-17	MMP9	P14780	Matrix metalloproteinase-9	46008908	46016561	20	TRANS
cg11897052	20	SIGLEC1	3678814	+	-1.15056	0.171896	2.18114e-11	3324-51	LY9	Q9HBG7	T-lymphocyte surface antigen Ly-9	160796074	160828261	1	TRANS
cg00442513	11	POU2F3;POU2F3	120157719	-	0.899323	0.134361	2.18133e-11	5339-49	S100A9	P06702	Protein S100-A9	153357854	153361023	1	TRANS
cg00620940	19	LOC100631378	38319984	-	-0.79607	0.118935	2.18142e-11	9545-156	GZMK	P49863	Granzyme K	55024256	55034570	5	TRANS
cg09694051	12	MED21	27181973	-	0.62469	0.0933302	2.18142e-11	3440-7	GZMA	P12544	Granzyme A	55102646	55110252	5	TRANS
cg08800144	20	NA	1801483	+	-0.748566	0.111838	2.18152e-11	5339-49	S100A9	P06702	Protein S100-A9	153357854	153361023	1	TRANS
cg24935332	11	NA	31846819	-	0.87837	0.131231	2.18173e-11	9545-156	GZMK	P49863	Granzyme K	55024256	55034570	5	TRANS
cg17735539	10	ADARB2	1444557	-	-0.886354	0.132424	2.18183e-11	9545-156	GZMK	P49863	Granzyme K	55024256	55034570	5	TRANS
cg07521515	1	NA	110363867	+	-1.16065	0.173405	2.18196e-11	5339-49	S100A9	P06702	Protein S100-A9	153357854	153361023	1	TRANS
cg02044219	4	LGI2	25032562	+	0.395378	0.0590707	2.18197e-11	9545-156	GZMK	P49863	Granzyme K	55024256	55034570	5	TRANS
cg02789354	1	NA	25357289	+	-0.771069	0.1152	2.18198e-11	9545-156	GZMK	P49863	Granzyme K	55024256	55034570	5	TRANS
cg15412772	17	MED24;MED24	38175389	-	-0.832914	0.12444	2.18201e-11	5852-6	S100A12	P80511	Protein S100-A12	153375621	153373711	1	TRANS
cg20276281	1	SMYD3;SMYD3	246352420	+	-0.848871	0.126824	2.18207e-11	9545-156	GZMK	P49863	Granzyme K	55024256	55034570	5	TRANS
cg10971090	17	NA	74373619	+	-1.04582	0.156249	2.18233e-11	5691-2	CRISPLD2	Q9H0B8	Cysteine-rich secretory protein LCCL domain-containing 2	84819985	84920768	16	TRANS
cg03113475	19	TNPO2;TNPO2;TNPO2;TNPO2	12833063	+	-1.2273	0.183364	2.18274e-11	3195-50	GNLY	P22749	Granulysin	85685175	85698852	2	TRANS
cg23806656	7	IMMP2L;IMMP2L	110559179	-	-0.933404	0.139455	2.18274e-11	3440-7	GZMA	P12544	Granzyme A	55102646	55110252	5	TRANS
cg21768918	10	NA	70833671	-	-0.607934	0.090828	2.1828e-11	2579-17	MMP9	P14780	Matrix metalloproteinase-9	46008908	46016561	20	TRANS
cg06948629	16	NA	68734216	+	-0.64272	0.0960253	2.18284e-11	5691-2	CRISPLD2	Q9H0B8	Cysteine-rich secretory protein LCCL domain-containing 2	84819985	84920768	16	TRANS
cg13523572	2	NA	192311946	+	-1.00249	0.149776	2.18292e-11	3440-7	GZMA	P12544	Granzyme A	55102646	55110252	5	TRANS
cg09596774	1	CD34;CD34;CD34;CD34	208072567	+	-1.5152	0.226378	2.18308e-11	3440-7	GZMA	P12544	Granzyme A	55102646	55110252	5	TRANS
cg20388629	20	NA	52514921	+	0.780733	0.116645	2.18318e-11	3195-50	GNLY	P22749	Granulysin	85685175	85698852	2	TRANS
cg00836308	1	TEKT2;ADPRHL2	36552959	-	1.06547	0.159187	2.18331e-11	3440-7	GZMA	P12544	Granzyme A	55102646	55110252	5	TRANS
cg12368260	11	NA	69259662	+	-0.733617	0.109606	2.18332e-11	2579-17	MMP9	P14780	Matrix metalloproteinase-9	46008908	46016561	20	TRANS
cg05392949	13	NA	77091333	-	-0.713358	0.10658	2.18345e-11	3195-50	GNLY	P22749	Granulysin	85685175	85698852	2	TRANS
cg21212474	8	MTSS1;MTSS1;MTSS1	125608529	+	-0.707972	0.105775	2.18364e-11	5339-49	S100A9	P06702	Protein S100-A9	153357854	153361023	1	TRANS
cg14341467	10	GRK5	121201554	-	-1.21459	0.181467	2.18377e-11	9545-156	GZMK	P49863	Granzyme K	55024256	55034570	5	TRANS
cg21321877	5	NA	39543818	-	0.721813	0.107843	2.18408e-11	3195-50	GNLY	P22749	Granulysin	85685175	85698852	2	TRANS
cg16535257	1	FAM87B	752696	+	-0.527152	0.0787599	2.18413e-11	5339-49	S100A9	P06702	Protein S100-A9	153357854	153361023	1	TRANS
cg14115756	9	GPR21;RABGAP1	125795935	+	0.683962	0.102188	2.18426e-11	3195-50	GNLY	P22749	Granulysin	85685175	85698852	2	TRANS
cg07327299	17	GRB7;GRB7	37896063	+	0.77164	0.115288	2.18434e-11	9545-156	GZMK	P49863	Granzyme K	55024256	55034570	5	TRANS
cg19305718	18	NA	8659964	+	-1.29888	0.194061	2.18442e-11	9545-156	GZMK	P49863	Granzyme K	55024256	55034570	5	TRANS
cg21443133	1	CAMTA1	7201539	+	-1.1048	0.165066	2.18472e-11	3324-51	LY9	Q9HBG7	T-lymphocyte surface antigen Ly-9	160796074	160828261	1	TRANS
cg00547304	17	LOC90586	41017800	+	-1.40432	0.209816	2.18485e-11	3440-7	GZMA	P12544	Granzyme A	55102646	55110252	5	TRANS
cg18438737	11	NA	12088380	+	-0.799984	0.119524	2.18492e-11	2579-17	MMP9	P14780	Matrix metalloproteinase-9	46008908	46016561	20	TRANS
cg15552238	19	EMR3	14785749	-	-0.722304	0.107918	2.18493e-11	5339-49	S100A9	P06702	Protein S100-A9	153357854	153361023	1	TRANS
cg06591622	8	SLC26A7;SLC26A7;SLC26A7;SLC26A7	92354767	+	-1.39734	0.208773	2.185e-11	3440-7	GZMA	P12544	Granzyme A	55102646	55110252	5	TRANS
cg17037399	12	LRP1	57525076	+	-1.2672	0.18933	2.18501e-11	9545-156	GZMK	P49863	Granzyme K	55024256	55034570	5	TRANS
cg00281717	9	PALM2	112402871	+	0.503071	0.0751627	2.18501e-11	3440-7	GZMA	P12544	Granzyme A	55102646	55110252	5	TRANS
cg08713439	1	NA	6839488	+	-1.00734	0.150504	2.18504e-11	9545-156	GZMK	P49863	Granzyme K	55024256	55034570	5	TRANS
cg25612698	4	NA	124538171	-	0.579556	0.0865903	2.18522e-11	7968-15	CRTAM	O95727	Cytotoxic and regulatory T-cell molecule	122838500	122872643	11	TRANS
cg18122181	3	NA	149798258	-	-1.2875	0.192362	2.18525e-11	3324-51	LY9	Q9HBG7	T-lymphocyte surface antigen Ly-9	160796074	160828261	1	TRANS
cg14664303	11	TRPM5	2445288	+	-1.3904	0.207738	2.18548e-11	3195-50	GNLY	P22749	Granulysin	85685175	85698852	2	TRANS
cg21820237	1	NA	204572104	+	-0.966131	0.144348	2.18557e-11	3195-50	GNLY	P22749	Granulysin	85685175	85698852	2	TRANS
cg09999977	7	CAMK2B;CAMK2B;CAMK2B;CAMK2B;CAMK2B;CAMK2B;CAMK2B;CAMK2B	44280051	-	-1.215	0.181531	2.18563e-11	3195-50	GNLY	P22749	Granulysin	85685175	85698852	2	TRANS
cg02325316	3	NA	197224658	+	-1.07764	0.161008	2.18567e-11	3195-50	GNLY	P22749	Granulysin	85685175	85698852	2	TRANS
cg20429172	1	TRIM58	248020436	-	0.833854	0.124585	2.1858e-11	3440-7	GZMA	P12544	Granzyme A	55102646	55110252	5	TRANS
cg26362368	1	PEX14	10675623	+	-0.943156	0.140916	2.18583e-11	2579-17	MMP9	P14780	Matrix metalloproteinase-9	46008908	46016561	20	TRANS
cg20454336	5	NA	37847256	+	-1.00897	0.150751	2.18632e-11	3195-50	GNLY	P22749	Granulysin	85685175	85698852	2	TRANS
cg11774275	17	SPAG9;SPAG9;SPAG9;SPAG9	49110507	-	-0.916004	0.13686	2.18642e-11	3324-51	LY9	Q9HBG7	T-lymphocyte surface antigen Ly-9	160796074	160828261	1	TRANS
cg13610455	20	LOC388796;SNORA71B;LOC388796	37054900	-	1.15809	0.173031	2.18651e-11	5339-49	S100A9	P06702	Protein S100-A9	153357854	153361023	1	TRANS
cg07969984	7	CALCR;CALCR	93204350	-	0.651842	0.0973918	2.18657e-11	9545-156	GZMK	P49863	Granzyme K	55024256	55034570	5	TRANS
cg15008519	14	NA	83484836	-	-0.891686	0.133227	2.18694e-11	3440-7	GZMA	P12544	Granzyme A	55102646	55110252	5	TRANS
cg11838921	5	NA	123370759	+	-1.22997	0.183771	2.18699e-11	6485-59	IGLL1	P15814	Immunoglobulin lambda-like polypeptide 1	23580302	23573125	22	TRANS
cg00170213	6	RBM16	155053949	+	0.984805	0.147141	2.18713e-11	9545-156	GZMK	P49863	Granzyme K	55024256	55034570	5	TRANS
cg16471850	11	CNTN5;CNTN5	98891811	-	0.824122	0.123133	2.18742e-11	3195-50	GNLY	P22749	Granulysin	85685175	85698852	2	TRANS
cg05514223	8	NA	76320106	-	0.562242	0.0840054	2.18747e-11	3324-51	LY9	Q9HBG7	T-lymphocyte surface antigen Ly-9	160796074	160828261	1	TRANS
cg15951498	11	LOC100128494;NUMA1;NUMA1;NUMA1	71725245	-	-1.00717	0.150484	2.1876e-11	2579-17	MMP9	P14780	Matrix metalloproteinase-9	46008908	46016561	20	TRANS
cg06723898	1	CSMD2;CSMD2	34280915	-	-1.18434	0.176954	2.18783e-11	3440-7	GZMA	P12544	Granzyme A	55102646	55110252	5	TRANS
cg15177686	4	NA	185828927	-	-0.697077	0.104152	2.18789e-11	2579-17	MMP9	P14780	Matrix metalloproteinase-9	46008908	46016561	20	TRANS
cg27409651	11	CYB561A3;CYB561A3;CYB561A3;CYB561A3	61125001	+	-0.790835	0.11816	2.18796e-11	5339-49	S100A9	P06702	Protein S100-A9	153357854	153361023	1	TRANS
cg12416878	3	UBE2E2;MIR548AC	23431400	+	0.865741	0.129352	2.18802e-11	5339-49	S100A9	P06702	Protein S100-A9	153357854	153361023	1	TRANS
cg07080224	14	NA	21574644	+	1.16393	0.173905	2.18809e-11	3195-50	GNLY	P22749	Granulysin	85685175	85698852	2	TRANS
cg07853082	1	S100A11	152010737	-	-0.604088	0.0902583	2.18819e-11	5691-2	CRISPLD2	Q9H0B8	Cysteine-rich secretory protein LCCL domain-containing 2	84819985	84920768	16	TRANS
cg25427156	16	NA	68754196	+	0.655458	0.0979339	2.18847e-11	5339-49	S100A9	P06702	Protein S100-A9	153357854	153361023	1	TRANS
cg24511951	2	MEIS1-AS2;MEIS1	66667536	-	0.867208	0.129572	2.18853e-11	3440-7	GZMA	P12544	Granzyme A	55102646	55110252	5	TRANS
cg10369125	4	NA	53706166	-	-1.01224	0.151243	2.1888e-11	3195-50	GNLY	P22749	Granulysin	85685175	85698852	2	TRANS
cg01037764	8	TRAM1	71515176	+	-0.795935	0.118924	2.18896e-11	5339-49	S100A9	P06702	Protein S100-A9	153357854	153361023	1	TRANS
cg05347694	1	IGFN1	201196295	+	1.0202	0.152432	2.18905e-11	5339-49	S100A9	P06702	Protein S100-A9	153357854	153361023	1	TRANS
cg22805078	12	NA	55223761	-	-0.94606	0.141354	2.1891e-11	3195-50	GNLY	P22749	Granulysin	85685175	85698852	2	TRANS
cg08177293	10	C10orf12	98744566	+	0.595157	0.0889247	2.1891e-11	3440-7	GZMA	P12544	Granzyme A	55102646	55110252	5	TRANS
cg25950278	12	NA	49388412	+	0.942436	0.140813	2.18922e-11	3195-50	GNLY	P22749	Granulysin	85685175	85698852	2	TRANS
cg02646429	9	PTGDS	139871777	+	-0.861603	0.128736	2.18933e-11	5691-2	CRISPLD2	Q9H0B8	Cysteine-rich secretory protein LCCL domain-containing 2	84819985	84920768	16	TRANS
cg14342532	2	NA	233916534	-	-0.671194	0.100286	2.18945e-11	5691-2	CRISPLD2	Q9H0B8	Cysteine-rich secretory protein LCCL domain-containing 2	84819985	84920768	16	TRANS
cg08601520	17	NA	32488847	+	-0.823464	0.123037	2.18948e-11	5339-49	S100A9	P06702	Protein S100-A9	153357854	153361023	1	TRANS
cg19336909	12	NA	69438873	-	-0.9867	0.147427	2.18962e-11	9545-156	GZMK	P49863	Granzyme K	55024256	55034570	5	TRANS
cg09068998	5	ABLIM3;ABLIM3;ABLIM3;ABLIM3;ABLIM3	148533723	+	-0.597934	0.0893401	2.18962e-11	2579-17	MMP9	P14780	Matrix metalloproteinase-9	46008908	46016561	20	TRANS
cg16140797	12	TSPAN9;TSPAN9	3337059	+	-1.17752	0.175939	2.18969e-11	3195-50	GNLY	P22749	Granulysin	85685175	85698852	2	TRANS
cg15122105	16	TMEM231;TMEM231;TMEM231	75589345	-	0.506042	0.0756101	2.18973e-11	3324-51	LY9	Q9HBG7	T-lymphocyte surface antigen Ly-9	160796074	160828261	1	TRANS
cg24976037	6	MLIP;MLIP	54101786	+	0.877672	0.131137	2.18984e-11	5339-49	S100A9	P06702	Protein S100-A9	153357854	153361023	1	TRANS
cg06508940	19	RANBP3;RANBP3;RANBP3;RANBP3	5953984	+	0.589463	0.0880746	2.18986e-11	3195-50	GNLY	P22749	Granulysin	85685175	85698852	2	TRANS
cg19983500	8	SPIDR;SPIDR;SPIDR;SPIDR	48290343	+	-0.655846	0.0979933	2.18993e-11	5691-2	CRISPLD2	Q9H0B8	Cysteine-rich secretory protein LCCL domain-containing 2	84819985	84920768	16	TRANS
cg23349790	1	IGSF21;IGSF21	18434576	+	0.571864	0.0854452	2.19e-11	9545-156	GZMK	P49863	Granzyme K	55024256	55034570	5	TRANS
cg21400848	2	FARP2	242409407	+	0.774625	0.115741	2.19005e-11	5852-6	S100A12	P80511	Protein S100-A12	153375621	153373711	1	TRANS
cg04357523	1	ACP6	147121124	+	1.15809	0.173037	2.19017e-11	3324-51	LY9	Q9HBG7	T-lymphocyte surface antigen Ly-9	160796074	160828261	1	TRANS
cg04526472	15	ALDH1A3;ALDH1A3	101454813	+	-0.969543	0.144865	2.19017e-11	3440-7	GZMA	P12544	Granzyme A	55102646	55110252	5	TRANS
cg05171823	1	CASZ1;CASZ1	10765817	-	-1.14742	0.171442	2.1903e-11	3324-51	LY9	Q9HBG7	T-lymphocyte surface antigen Ly-9	160796074	160828261	1	TRANS
cg13078880	9	NA	79207756	+	-0.79764	0.11918	2.19033e-11	5852-6	S100A12	P80511	Protein S100-A12	153375621	153373711	1	TRANS
cg13666232	2	NA	229048814	-	-1.17485	0.175541	2.19044e-11	3440-7	GZMA	P12544	Granzyme A	55102646	55110252	5	TRANS
cg10114257	14	RIN3	93035095	+	0.833303	0.124509	2.19045e-11	2579-17	MMP9	P14780	Matrix metalloproteinase-9	46008908	46016561	20	TRANS
cg02540423	2	AGAP1;AGAP1;AGAP1	236711871	+	-0.971581	0.14517	2.1905e-11	3195-50	GNLY	P22749	Granulysin	85685175	85698852	2	TRANS
cg17000139	2	NA	162948807	-	1.28753	0.192377	2.19066e-11	5339-49	S100A9	P06702	Protein S100-A9	153357854	153361023	1	TRANS
cg26533107	16	FOXL1;FOXL1	86614804	-	-1.05231	0.157232	2.19077e-11	3324-51	LY9	Q9HBG7	T-lymphocyte surface antigen Ly-9	160796074	160828261	1	TRANS
cg04339360	13	KLF5	73635568	+	-0.640159	0.0956504	2.19098e-11	5691-2	CRISPLD2	Q9H0B8	Cysteine-rich secretory protein LCCL domain-containing 2	84819985	84920768	16	TRANS
cg16386110	3	NA	142849537	+	-1.23563	0.184623	2.19099e-11	9545-156	GZMK	P49863	Granzyme K	55024256	55034570	5	TRANS
cg08304103	11	FZD4	86662289	-	1.07156	0.160109	2.19115e-11	5339-49	S100A9	P06702	Protein S100-A9	153357854	153361023	1	TRANS
cg07343172	2	GPR17;GPR17;GPR17;GPR17;LIMS2;LIMS2;LIMS2;LIMS2;LIMS2	128405953	-	-1.18386	0.176889	2.19128e-11	3195-50	GNLY	P22749	Granulysin	85685175	85698852	2	TRANS
cg20750832	5	NA	170742345	+	0.739379	0.110476	2.19133e-11	9545-156	GZMK	P49863	Granzyme K	55024256	55034570	5	TRANS
cg20858481	15	NA	52369365	+	0.786178	0.117468	2.19135e-11	5339-49	S100A9	P06702	Protein S100-A9	153357854	153361023	1	TRANS
cg21613910	2	NA	148388413	-	0.720596	0.10767	2.19149e-11	3324-51	LY9	Q9HBG7	T-lymphocyte surface antigen Ly-9	160796074	160828261	1	TRANS
cg00819338	3	NA	133646065	-	0.861773	0.128764	2.19152e-11	9545-156	GZMK	P49863	Granzyme K	55024256	55034570	5	TRANS
cg12919527	1	MKNK1;MKNK1;MKNK1;MKNK1;MKNK1	47060743	+	0.649786	0.0970895	2.19155e-11	3440-7	GZMA	P12544	Granzyme A	55102646	55110252	5	TRANS
cg22524368	4	NA	88598816	-	-1.12252	0.167724	2.19177e-11	3324-51	LY9	Q9HBG7	T-lymphocyte surface antigen Ly-9	160796074	160828261	1	TRANS
cg26098816	10	NA	2210963	+	-0.91159	0.136208	2.19183e-11	3440-7	GZMA	P12544	Granzyme A	55102646	55110252	5	TRANS
cg17255502	18	CCBE1	57271843	+	-0.963175	0.143916	2.1919e-11	3324-51	LY9	Q9HBG7	T-lymphocyte surface antigen Ly-9	160796074	160828261	1	TRANS
cg07610498	10	NA	6312774	-	-1.08787	0.162548	2.19193e-11	3195-50	GNLY	P22749	Granulysin	85685175	85698852	2	TRANS
cg04671932	7	MAGI2	79082898	-	0.944372	0.141107	2.19213e-11	9545-156	GZMK	P49863	Granzyme K	55024256	55034570	5	TRANS
cg13455326	19	OLFM2	10043341	-	-1.06241	0.158744	2.19247e-11	3440-7	GZMA	P12544	Granzyme A	55102646	55110252	5	TRANS
cg15783786	16	C16orf74	85750743	+	-1.60144	0.239286	2.19254e-11	5339-49	S100A9	P06702	Protein S100-A9	153357854	153361023	1	TRANS
cg22368847	10	ARID5B;ARID5B	63843925	-	-0.88573	0.132345	2.19255e-11	5728-60	FCRL1	Q96LA6	Fc receptor-like protein 1	157820120	157794403	1	TRANS
cg14976646	18	CIDEA;CIDEA	12253828	-	0.853621	0.127547	2.19259e-11	3195-50	GNLY	P22749	Granulysin	85685175	85698852	2	TRANS
cg07102345	9	IKBKAP;IKBKAP;FAM206A	111696472	+	-1.21549	0.181618	2.19261e-11	9545-156	GZMK	P49863	Granzyme K	55024256	55034570	5	TRANS
cg03661929	3	NA	116503715	-	-0.998473	0.149191	2.19262e-11	9545-156	GZMK	P49863	Granzyme K	55024256	55034570	5	TRANS
cg26803596	10	HECTD2;HECTD2;HECTD2;HECTD2;HECTD2-AS1	93168950	-	0.694243	0.103733	2.19265e-11	3195-50	GNLY	P22749	Granulysin	85685175	85698852	2	TRANS
cg14717069	13	NA	103945151	-	-0.793672	0.11859	2.19282e-11	3195-50	GNLY	P22749	Granulysin	85685175	85698852	2	TRANS
cg23074260	18	HSBP1L1	77723195	-	-0.567625	0.0848143	2.19291e-11	3324-51	LY9	Q9HBG7	T-lymphocyte surface antigen Ly-9	160796074	160828261	1	TRANS
cg00978848	2	NA	235680305	+	-1.08022	0.161407	2.19292e-11	3324-51	LY9	Q9HBG7	T-lymphocyte surface antigen Ly-9	160796074	160828261	1	TRANS
cg09645424	19	NA	55412792	-	0.624816	0.0933598	2.19302e-11	3505-6	LTA|LTB	P01374|Q06643	Lymphotoxin-alpha|Lymphotoxin-beta	31554192	31650629	6	TRANS
cg02907292	1	NA	225891397	-	-1.04613	0.156312	2.19311e-11	5339-49	S100A9	P06702	Protein S100-A9	153357854	153361023	1	TRANS
cg23203766	15	RASGRF1;RASGRF1;RASGRF1	79270157	+	-1.08499	0.16212	2.19339e-11	3195-50	GNLY	P22749	Granulysin	85685175	85698852	2	TRANS
cg15809217	6	BAT3;BAT3;BAT3;BAT3	31607648	+	-0.698377	0.104352	2.19364e-11	5339-49	S100A9	P06702	Protein S100-A9	153357854	153361023	1	TRANS
cg06716626	10	PSAP;PSAP;PSAP	73596082	-	-1.29978	0.194215	2.19419e-11	5728-60	FCRL1	Q96LA6	Fc receptor-like protein 1	157820120	157794403	1	TRANS
cg23325999	19	PTPRS;PTPRS;PTPRS;PTPRS	5217431	+	-1.12738	0.168455	2.1943e-11	3195-50	GNLY	P22749	Granulysin	85685175	85698852	2	TRANS
cg23251299	3	ITPR1;ITPR1;ITPR1	4545007	-	0.963683	0.143995	2.19432e-11	3195-50	GNLY	P22749	Granulysin	85685175	85698852	2	TRANS
cg08790440	2	CNTNAP5	124782831	+	0.400443	0.0598349	2.19432e-11	3324-51	LY9	Q9HBG7	T-lymphocyte surface antigen Ly-9	160796074	160828261	1	TRANS
cg16517419	5	NA	3980447	-	0.710453	0.106157	2.19466e-11	2579-17	MMP9	P14780	Matrix metalloproteinase-9	46008908	46016561	20	TRANS
cg16294668	12	FGD4	32675207	+	-0.668309	0.0998605	2.19493e-11	5339-49	S100A9	P06702	Protein S100-A9	153357854	153361023	1	TRANS
cg13420985	3	RFTN1	16524424	+	0.77412	0.115671	2.19504e-11	3440-7	GZMA	P12544	Granzyme A	55102646	55110252	5	TRANS
cg23356090	19	DPP9	4695683	+	1.09919	0.164244	2.19508e-11	3440-7	GZMA	P12544	Granzyme A	55102646	55110252	5	TRANS
cg11475690	7	NA	134073327	+	-0.935775	0.139826	2.1951e-11	9545-156	GZMK	P49863	Granzyme K	55024256	55034570	5	TRANS
cg15711521	3	GOLIM4	167767619	-	1.1676	0.174467	2.19513e-11	5339-49	S100A9	P06702	Protein S100-A9	153357854	153361023	1	TRANS
cg09905051	5	WDR70	37454641	+	0.643312	0.0961259	2.19548e-11	5339-49	S100A9	P06702	Protein S100-A9	153357854	153361023	1	TRANS
cg10020520	16	SETD1A	30976186	-	-0.971666	0.14519	2.1956e-11	2579-17	MMP9	P14780	Matrix metalloproteinase-9	46008908	46016561	20	TRANS
cg19308222	4	EREG	75230391	+	0.922408	0.13783	2.19568e-11	3440-7	GZMA	P12544	Granzyme A	55102646	55110252	5	TRANS
cg15049101	10	FGFR2;FGFR2;FGFR2;FGFR2;FGFR2;FGFR2;FGFR2;FGFR2;FGFR2	123353889	-	-0.8137	0.121586	2.19574e-11	3440-7	GZMA	P12544	Granzyme A	55102646	55110252	5	TRANS
cg11231631	11	MS4A10	60553755	-	-1.33825	0.199966	2.19596e-11	3324-51	LY9	Q9HBG7	T-lymphocyte surface antigen Ly-9	160796074	160828261	1	TRANS
cg03950924	21	PLAC4;BACE2;BACE2;BACE2	42551539	+	-0.916139	0.136893	2.19598e-11	3440-7	GZMA	P12544	Granzyme A	55102646	55110252	5	TRANS
cg23663234	10	NA	130171948	+	-0.921206	0.137651	2.19608e-11	3195-50	GNLY	P22749	Granulysin	85685175	85698852	2	TRANS
cg10627428	3	DIRC2	122514814	+	0.681743	0.101869	2.19609e-11	3440-7	GZMA	P12544	Granzyme A	55102646	55110252	5	TRANS
cg18992675	10	CCDC7	33002763	-	-0.891476	0.133208	2.19621e-11	3440-7	GZMA	P12544	Granzyme A	55102646	55110252	5	TRANS
cg17350697	13	MTUS2	29959449	+	-1.22246	0.182666	2.19625e-11	3324-51	LY9	Q9HBG7	T-lymphocyte surface antigen Ly-9	160796074	160828261	1	TRANS
cg13387972	10	DIP2C	334430	-	-1.35459	0.20241	2.19643e-11	3195-50	GNLY	P22749	Granulysin	85685175	85698852	2	TRANS
cg01892547	3	NBEAL2	47040292	+	2.18334	0.326247	2.19666e-11	3440-7	GZMA	P12544	Granzyme A	55102646	55110252	5	TRANS
cg01654889	17	NA	74368523	-	-1.15076	0.171953	2.19673e-11	3195-50	GNLY	P22749	Granulysin	85685175	85698852	2	TRANS
cg20072927	7	ZNF713	55980290	-	-0.969782	0.14491	2.19685e-11	9545-156	GZMK	P49863	Granzyme K	55024256	55034570	5	TRANS
cg05347149	21	HLCS;HLCS;HLCS	38337889	+	-0.788411	0.117809	2.19692e-11	5691-2	CRISPLD2	Q9H0B8	Cysteine-rich secretory protein LCCL domain-containing 2	84819985	84920768	16	TRANS
cg00219303	22	TRIOBP;TRIOBP;TRIOBP	38146969	-	-1.12214	0.167677	2.19703e-11	3195-50	GNLY	P22749	Granulysin	85685175	85698852	2	TRANS
cg17363902	20	PREX1	47390660	+	0.906067	0.13539	2.19704e-11	3505-6	LTA|LTB	P01374|Q06643	Lymphotoxin-alpha|Lymphotoxin-beta	31554192	31650629	6	TRANS
cg06209577	4	NA	4890431	-	-0.920448	0.137539	2.19705e-11	3324-51	LY9	Q9HBG7	T-lymphocyte surface antigen Ly-9	160796074	160828261	1	TRANS
cg19839278	2	NA	137076975	+	0.862008	0.128806	2.19714e-11	3195-50	GNLY	P22749	Granulysin	85685175	85698852	2	TRANS
cg08943494	11	PRR5L;PRR5L;PRR5L;PRR5L;PRR5L	36422615	+	-0.865561	0.129337	2.19721e-11	5339-49	S100A9	P06702	Protein S100-A9	153357854	153361023	1	TRANS
cg26615176	11	SLC25A45;SLC25A45	65150416	+	0.798234	0.119277	2.19742e-11	3440-7	GZMA	P12544	Granzyme A	55102646	55110252	5	TRANS
cg09152136	1	NA	178464723	+	-0.902599	0.134872	2.19757e-11	9545-156	GZMK	P49863	Granzyme K	55024256	55034570	5	TRANS
cg12311226	5	NA	159498745	+	1.00509	0.150187	2.19762e-11	3440-7	GZMA	P12544	Granzyme A	55102646	55110252	5	TRANS
cg24690747	9	SNX30	115619680	-	-1.20226	0.17965	2.19771e-11	9545-156	GZMK	P49863	Granzyme K	55024256	55034570	5	TRANS
cg23115933	17	CHD3;CHD3;CHD3	7814172	-	-1.04891	0.156735	2.19773e-11	4126-22	BPI	P17213	Bactericidal permeability-increasing protein	38304150	38337505	20	TRANS
cg23091723	1	KIAA0319L	35920054	-	-0.690758	0.103218	2.19811e-11	5691-2	CRISPLD2	Q9H0B8	Cysteine-rich secretory protein LCCL domain-containing 2	84819985	84920768	16	TRANS
cg10313109	15	NA	51402755	-	-1.18734	0.177422	2.19827e-11	9545-156	GZMK	P49863	Granzyme K	55024256	55034570	5	TRANS
cg14384960	4	ZNF827	146807291	+	1.3062	0.195182	2.19851e-11	3440-7	GZMA	P12544	Granzyme A	55102646	55110252	5	TRANS
cg04796162	7	IGFBP3;IGFBP3	45961102	+	0.834846	0.124749	2.19858e-11	3195-50	GNLY	P22749	Granulysin	85685175	85698852	2	TRANS
cg12136497	17	ADAP2	29285415	+	0.714592	0.10678	2.1987e-11	3324-51	LY9	Q9HBG7	T-lymphocyte surface antigen Ly-9	160796074	160828261	1	TRANS
cg26946442	16	BANP;BANP;BANP;BANP;BANP;BANP;BANP	88078047	-	0.794261	0.118685	2.19876e-11	3195-50	GNLY	P22749	Granulysin	85685175	85698852	2	TRANS
cg22485182	10	NA	54197133	-	0.760328	0.113614	2.19879e-11	5339-49	S100A9	P06702	Protein S100-A9	153357854	153361023	1	TRANS
cg26556011	11	ANKRD13D;ANKRD13D	67058529	-	1.06738	0.159497	2.199e-11	3440-7	GZMA	P12544	Granzyme A	55102646	55110252	5	TRANS
cg15168850	1	CDA	20934738	-	-0.662406	0.0989829	2.19955e-11	4126-22	BPI	P17213	Bactericidal permeability-increasing protein	38304150	38337505	20	TRANS
cg26864479	5	NA	39447279	+	-0.890725	0.133101	2.19962e-11	3440-7	GZMA	P12544	Granzyme A	55102646	55110252	5	TRANS
cg14429892	17	NA	48006780	-	1.16655	0.174317	2.19966e-11	5339-49	S100A9	P06702	Protein S100-A9	153357854	153361023	1	TRANS
cg22986271	3	SACM1L	45730975	+	-1.19097	0.177966	2.19981e-11	9545-156	GZMK	P49863	Granzyme K	55024256	55034570	5	TRANS
cg25351763	5	NA	71724363	+	-0.859308	0.128406	2.20001e-11	3324-51	LY9	Q9HBG7	T-lymphocyte surface antigen Ly-9	160796074	160828261	1	TRANS
cg27618216	11	PATE4	125703167	-	-0.924173	0.138099	2.20004e-11	9545-156	GZMK	P49863	Granzyme K	55024256	55034570	5	TRANS
cg04215638	11	GRIK4;GRIK4;GRIK4	120801810	+	-1.18403	0.17693	2.20023e-11	3195-50	GNLY	P22749	Granulysin	85685175	85698852	2	TRANS
cg10541132	6	ARID1B;ARID1B	157389891	-	1.00737	0.150531	2.20029e-11	5339-49	S100A9	P06702	Protein S100-A9	153357854	153361023	1	TRANS
cg23000663	17	NA	76295785	-	-1.5217	0.227389	2.20036e-11	9545-156	GZMK	P49863	Granzyme K	55024256	55034570	5	TRANS
cg01408486	5	CXXC5	139027024	+	0.894862	0.13372	2.20041e-11	9545-156	GZMK	P49863	Granzyme K	55024256	55034570	5	TRANS
cg06635478	5	NA	124347068	+	-0.956465	0.142925	2.20066e-11	3324-51	LY9	Q9HBG7	T-lymphocyte surface antigen Ly-9	160796074	160828261	1	TRANS
cg11554335	11	UBE2L6	57336941	+	-1.01062	0.151018	2.20081e-11	2579-17	MMP9	P14780	Matrix metalloproteinase-9	46008908	46016561	20	TRANS
cg12482888	15	ST8SIA2	92987979	-	-1.186	0.177226	2.20088e-11	3440-7	GZMA	P12544	Granzyme A	55102646	55110252	5	TRANS
cg02243630	4	KIAA0922;KIAA0922	154386540	+	0.602109	0.089974	2.20089e-11	3324-51	LY9	Q9HBG7	T-lymphocyte surface antigen Ly-9	160796074	160828261	1	TRANS
cg23179283	6	GFOD1;GFOD1;GFOD1	13404882	+	-0.633111	0.094607	2.20118e-11	5339-49	S100A9	P06702	Protein S100-A9	153357854	153361023	1	TRANS
cg26684689	11	MRVI1;MRVI1;MRVI1;MRVI1;MRVI1	10690857	-	-1.01331	0.15142	2.20119e-11	3440-7	GZMA	P12544	Granzyme A	55102646	55110252	5	TRANS
cg06134331	22	NA	24232799	-	-1.04695	0.156448	2.20135e-11	3195-50	GNLY	P22749	Granulysin	85685175	85698852	2	TRANS
cg21565676	7	PHF14;PHF14;PHF14	11123018	-	-0.843562	0.126055	2.20139e-11	2579-17	MMP9	P14780	Matrix metalloproteinase-9	46008908	46016561	20	TRANS
cg16616806	8	CA8	61176831	-	-1.14986	0.171826	2.20142e-11	3440-7	GZMA	P12544	Granzyme A	55102646	55110252	5	TRANS
cg10777062	21	LCA5L	40814281	+	-1.31066	0.195856	2.20173e-11	9545-156	GZMK	P49863	Granzyme K	55024256	55034570	5	TRANS
cg00464946	1	NA	120195038	-	-0.906655	0.135484	2.2018e-11	3440-7	GZMA	P12544	Granzyme A	55102646	55110252	5	TRANS
cg04466438	9	NA	34884876	+	-0.832524	0.124407	2.20217e-11	3440-7	GZMA	P12544	Granzyme A	55102646	55110252	5	TRANS
cg07306610	19	FUT5;FUT5	5870529	-	-1.26962	0.189725	2.20242e-11	9545-156	GZMK	P49863	Granzyme K	55024256	55034570	5	TRANS
cg11427713	7	EPHA1-AS1	143112786	+	-0.866315	0.129457	2.2025e-11	9545-156	GZMK	P49863	Granzyme K	55024256	55034570	5	TRANS
cg07588561	17	WFIKKN2	48911983	-	1.25732	0.187887	2.2026e-11	5339-49	S100A9	P06702	Protein S100-A9	153357854	153361023	1	TRANS
cg06365535	17	TBX4	59534102	+	0.933527	0.139501	2.20267e-11	9545-156	GZMK	P49863	Granzyme K	55024256	55034570	5	TRANS
cg26061548	3	NCRNA00119;NPHP3;NPHP3	132441248	-	-1.24766	0.186443	2.20292e-11	3440-7	GZMA	P12544	Granzyme A	55102646	55110252	5	TRANS
cg17665931	19	FAM98C	38894173	+	-1.30832	0.195508	2.20301e-11	3324-51	LY9	Q9HBG7	T-lymphocyte surface antigen Ly-9	160796074	160828261	1	TRANS
cg23091122	1	SYPL2	110024289	-	-1.23646	0.18477	2.20327e-11	3195-50	GNLY	P22749	Granulysin	85685175	85698852	2	TRANS
cg04972459	1	NA	9460204	+	-0.834157	0.124652	2.20339e-11	2579-17	MMP9	P14780	Matrix metalloproteinase-9	46008908	46016561	20	TRANS
cg14293747	3	C3orf33;C3orf33	155524983	+	-0.846115	0.12644	2.20362e-11	2579-17	MMP9	P14780	Matrix metalloproteinase-9	46008908	46016561	20	TRANS
cg24135181	3	DLG1;DLG1;DLG1;DLG1	196931138	+	0.923932	0.138068	2.20367e-11	3440-7	GZMA	P12544	Granzyme A	55102646	55110252	5	TRANS
cg12165551	11	NA	8385712	+	-0.625886	0.0935297	2.20368e-11	2579-17	MMP9	P14780	Matrix metalloproteinase-9	46008908	46016561	20	TRANS
cg02230648	12	NA	116985510	+	-1.40667	0.210207	2.20369e-11	5339-49	S100A9	P06702	Protein S100-A9	153357854	153361023	1	TRANS
cg13085141	10	NA	29280409	-	-1.05396	0.1575	2.20378e-11	9545-156	GZMK	P49863	Granzyme K	55024256	55034570	5	TRANS
cg19025470	19	ZNF787	56624891	+	0.929358	0.13888	2.20407e-11	3195-50	GNLY	P22749	Granulysin	85685175	85698852	2	TRANS
cg13880228	5	PRLR	35230343	+	0.785606	0.117398	2.20412e-11	9545-156	GZMK	P49863	Granzyme K	55024256	55034570	5	TRANS
cg27336392	19	TSHZ3	31804126	+	-1.14256	0.17074	2.20417e-11	3324-51	LY9	Q9HBG7	T-lymphocyte surface antigen Ly-9	160796074	160828261	1	TRANS
cg07408232	6	TRIM40	30113978	-	-0.906916	0.135526	2.20424e-11	9545-156	GZMK	P49863	Granzyme K	55024256	55034570	5	TRANS
cg04246132	19	ZNF77	2943570	-	-0.93529	0.139766	2.20427e-11	2579-17	MMP9	P14780	Matrix metalloproteinase-9	46008908	46016561	20	TRANS
cg04311964	8	LYPD2;LYPD2	143833942	-	-1.40691	0.210244	2.2044e-11	3440-7	GZMA	P12544	Granzyme A	55102646	55110252	5	TRANS
cg18377603	19	NA	34656344	-	-0.695344	0.10391	2.20447e-11	5691-2	CRISPLD2	Q9H0B8	Cysteine-rich secretory protein LCCL domain-containing 2	84819985	84920768	16	TRANS
cg14899065	15	IL16;IL16	81587108	+	-0.771048	0.115223	2.20464e-11	2579-17	MMP9	P14780	Matrix metalloproteinase-9	46008908	46016561	20	TRANS
cg04088945	7	NA	157090146	-	-0.659959	0.0986223	2.20473e-11	2579-17	MMP9	P14780	Matrix metalloproteinase-9	46008908	46016561	20	TRANS
cg21448927	6	NA	159796527	-	-1.15638	0.172806	2.20478e-11	3195-50	GNLY	P22749	Granulysin	85685175	85698852	2	TRANS
cg10133106	20	CNBD2;CNBD2;CNBD2	34598249	+	-0.896188	0.133924	2.20492e-11	3440-7	GZMA	P12544	Granzyme A	55102646	55110252	5	TRANS
cg02110257	2	NA	134885184	-	0.706695	0.105607	2.20496e-11	5691-2	CRISPLD2	Q9H0B8	Cysteine-rich secretory protein LCCL domain-containing 2	84819985	84920768	16	TRANS
cg08151642	7	SRI;SRI	87853993	+	0.689808	0.103083	2.20499e-11	3440-7	GZMA	P12544	Granzyme A	55102646	55110252	5	TRANS
cg11875866	1	LOC100506023	173384784	-	-1.07862	0.161187	2.20502e-11	3324-51	LY9	Q9HBG7	T-lymphocyte surface antigen Ly-9	160796074	160828261	1	TRANS
cg26468699	2	NAB1	191518620	+	-0.729392	0.108999	2.20516e-11	5691-2	CRISPLD2	Q9H0B8	Cysteine-rich secretory protein LCCL domain-containing 2	84819985	84920768	16	TRANS
cg15308929	17	DNAH2	7723896	+	-0.961349	0.143662	2.20517e-11	9545-156	GZMK	P49863	Granzyme K	55024256	55034570	5	TRANS
cg26781464	8	ZNF704	81552714	-	-1.14855	0.171636	2.20521e-11	3440-7	GZMA	P12544	Granzyme A	55102646	55110252	5	TRANS
cg21284733	14	ADCY4;ADCY4;ADCY4;ADCY4	24804124	-	0.842994	0.125975	2.20522e-11	9545-156	GZMK	P49863	Granzyme K	55024256	55034570	5	TRANS
cg09028204	20	KCNS1	43729808	-	0.505982	0.0756128	2.20523e-11	3440-7	GZMA	P12544	Granzyme A	55102646	55110252	5	TRANS
cg06643056	5	FGF18	170875683	+	-1.64359	0.245614	2.20528e-11	3195-50	GNLY	P22749	Granulysin	85685175	85698852	2	TRANS
cg04890934	8	ZNF395	28242205	-	-1.14183	0.170633	2.20536e-11	2579-17	MMP9	P14780	Matrix metalloproteinase-9	46008908	46016561	20	TRANS
cg00771752	14	NA	25142840	+	0.970996	0.145104	2.20547e-11	5852-6	S100A12	P80511	Protein S100-A12	153375621	153373711	1	TRANS
cg07901571	6	GPR111;GPR115	47665223	-	-1.14922	0.171737	2.20553e-11	3440-7	GZMA	P12544	Granzyme A	55102646	55110252	5	TRANS
cg24425171	2	POMC;POMC	25391711	-	0.906565	0.135476	2.20582e-11	9545-156	GZMK	P49863	Granzyme K	55024256	55034570	5	TRANS
cg18339303	7	GTF2IRD1;GTF2IRD1;GTF2IRD1	73922315	-	-1.08771	0.162546	2.20607e-11	3324-51	LY9	Q9HBG7	T-lymphocyte surface antigen Ly-9	160796074	160828261	1	TRANS
cg18746650	16	FLJ21408	27297924	-	-0.711849	0.106378	2.2061e-11	5691-2	CRISPLD2	Q9H0B8	Cysteine-rich secretory protein LCCL domain-containing 2	84819985	84920768	16	TRANS
cg16495532	1	DPH5;DPH5;DPH5	101472258	+	0.756922	0.113114	2.20631e-11	17210-2	TCL1A	P56279	T-cell leukemia/lymphoma protein 1A	95714196	95709947	14	TRANS
cg17080740	1	S100A1;S100A13;S100A13	153601878	-	-1.17134	0.175045	2.20642e-11	3324-51	LY9	Q9HBG7	T-lymphocyte surface antigen Ly-9	160796074	160828261	1	CIS
cg27149109	4	HTT	3087964	+	-1.15998	0.173347	2.20654e-11	3195-50	GNLY	P22749	Granulysin	85685175	85698852	2	TRANS
cg12992620	2	EXOC6B	72581455	-	-1.3942	0.208349	2.20689e-11	3195-50	GNLY	P22749	Granulysin	85685175	85698852	2	TRANS
cg03388670	7	SVOPL;SVOPL;SVOPL;SVOPL	138310811	+	-0.761323	0.113772	2.207e-11	5691-2	CRISPLD2	Q9H0B8	Cysteine-rich secretory protein LCCL domain-containing 2	84819985	84920768	16	TRANS
cg19126300	11	WT1;WIT1;WT1;WT1;WT1	32457162	+	0.545758	0.0815584	2.20715e-11	3440-7	GZMA	P12544	Granzyme A	55102646	55110252	5	TRANS
cg13573877	5	NA	138853491	+	-1.83497	0.274219	2.20716e-11	9545-156	GZMK	P49863	Granzyme K	55024256	55034570	5	TRANS
cg10711303	1	ATP1A2	160097232	+	-1.25246	0.187168	2.20716e-11	3195-50	GNLY	P22749	Granulysin	85685175	85698852	2	TRANS
cg05218678	6	NA	46081541	+	-0.915377	0.136795	2.20718e-11	3195-50	GNLY	P22749	Granulysin	85685175	85698852	2	TRANS
cg10031849	3	HRH1;HRH1;HRH1	11267584	+	-0.739834	0.110561	2.20722e-11	2579-17	MMP9	P14780	Matrix metalloproteinase-9	46008908	46016561	20	TRANS
cg10729019	20	SLC24A3	19389661	+	0.834585	0.124721	2.20724e-11	2579-17	MMP9	P14780	Matrix metalloproteinase-9	46008908	46016561	20	TRANS
cg07393105	7	KCTD7;KCTD7	66095842	-	-0.531353	0.079406	2.20743e-11	5339-49	S100A9	P06702	Protein S100-A9	153357854	153361023	1	TRANS
cg04126905	10	C10orf126	29135197	+	0.955382	0.142774	2.20798e-11	5339-49	S100A9	P06702	Protein S100-A9	153357854	153361023	1	TRANS
cg22772546	11	ABTB2	34363570	+	0.643652	0.0961888	2.2081e-11	3195-50	GNLY	P22749	Granulysin	85685175	85698852	2	TRANS
cg15857477	1	NA	224690961	+	-0.71118	0.10628	2.20811e-11	2579-17	MMP9	P14780	Matrix metalloproteinase-9	46008908	46016561	20	TRANS
cg24463026	5	DOCK2	169074977	+	-0.831382	0.124243	2.20813e-11	2579-17	MMP9	P14780	Matrix metalloproteinase-9	46008908	46016561	20	TRANS
cg25610200	7	C7orf34	142636371	+	-1.47077	0.219795	2.20822e-11	3440-7	GZMA	P12544	Granzyme A	55102646	55110252	5	TRANS
cg26985878	17	NA	79799549	+	-0.945235	0.141258	2.20828e-11	5691-2	CRISPLD2	Q9H0B8	Cysteine-rich secretory protein LCCL domain-containing 2	84819985	84920768	16	TRANS
cg21718253	12	NA	10471124	-	-0.757348	0.11318	2.20847e-11	3324-51	LY9	Q9HBG7	T-lymphocyte surface antigen Ly-9	160796074	160828261	1	TRANS
cg12127290	12	IAPP;SLCO1A2	21531643	+	-1.11103	0.166035	2.20884e-11	3324-51	LY9	Q9HBG7	T-lymphocyte surface antigen Ly-9	160796074	160828261	1	TRANS
cg26611990	7	NA	29838251	+	-0.804157	0.120176	2.20912e-11	5339-49	S100A9	P06702	Protein S100-A9	153357854	153361023	1	TRANS
cg19688339	20	NA	46627756	-	-0.646015	0.0965428	2.20914e-11	5691-2	CRISPLD2	Q9H0B8	Cysteine-rich secretory protein LCCL domain-containing 2	84819985	84920768	16	TRANS
cg20024345	9	ADAMTS13;ADAMTS13;ADAMTS13;ADAMTS13	136307230	-	-1.31151	0.195996	2.20917e-11	9545-156	GZMK	P49863	Granzyme K	55024256	55034570	5	TRANS
cg09540263	22	NA	22452945	+	-1.04941	0.156828	2.20936e-11	6485-59	IGLL1	P15814	Immunoglobulin lambda-like polypeptide 1	23580302	23573125	22	CIS
cg02664697	6	NA	11621518	+	-1.60321	0.23959	2.20947e-11	9545-156	GZMK	P49863	Granzyme K	55024256	55034570	5	TRANS
cg26617734	9	PHF24	34979547	+	-0.858492	0.128297	2.20959e-11	3324-51	LY9	Q9HBG7	T-lymphocyte surface antigen Ly-9	160796074	160828261	1	TRANS
cg23025873	7	PHTF2;PHTF2;PHTF2;PHTF2;PHTF2	77487860	+	-0.882304	0.131855	2.20967e-11	3440-7	GZMA	P12544	Granzyme A	55102646	55110252	5	TRANS
cg00533182	8	PPP1R16A	145726136	+	0.58927	0.0880632	2.20976e-11	3440-7	GZMA	P12544	Granzyme A	55102646	55110252	5	TRANS
cg22001496	8	NA	69243486	+	0.479047	0.0715909	2.20978e-11	3324-51	LY9	Q9HBG7	T-lymphocyte surface antigen Ly-9	160796074	160828261	1	TRANS
cg04866689	3	NA	35973060	+	-0.930293	0.139027	2.20998e-11	3195-50	GNLY	P22749	Granulysin	85685175	85698852	2	TRANS
cg23654093	12	SLC11A2	51421985	-	-0.738345	0.110342	2.21037e-11	5339-49	S100A9	P06702	Protein S100-A9	153357854	153361023	1	TRANS
cg18193094	6	GRIK2;GRIK2;GRIK2;GRIK2;GRIK2;GRIK2	101846905	+	0.757108	0.113147	2.21084e-11	3440-7	GZMA	P12544	Granzyme A	55102646	55110252	5	TRANS
cg23065611	2	LOC100505736;BRE;BRE;BRE;BRE;BRE;BRE	28417219	-	0.83995	0.125527	2.21086e-11	9545-156	GZMK	P49863	Granzyme K	55024256	55034570	5	TRANS
cg09411739	11	RNH1;RNH1;RNH1;RNH1;RNH1;RNH1;RNH1;RNH1	503369	+	-0.835538	0.124868	2.21092e-11	2579-17	MMP9	P14780	Matrix metalloproteinase-9	46008908	46016561	20	TRANS
cg16020986	16	KIAA0513;KIAA0513;KIAA0513;KIAA0513	85095535	+	0.732786	0.109512	2.21116e-11	9545-156	GZMK	P49863	Granzyme K	55024256	55034570	5	TRANS
cg17821137	19	IL12RB1	18202059	+	1.19858	0.179124	2.21116e-11	5728-60	FCRL1	Q96LA6	Fc receptor-like protein 1	157820120	157794403	1	TRANS
cg22673320	22	BIK	43509870	-	0.79483	0.118785	2.21127e-11	3195-50	GNLY	P22749	Granulysin	85685175	85698852	2	TRANS
cg08654357	2	HDAC4	240189612	-	0.835953	0.124931	2.21128e-11	3440-7	GZMA	P12544	Granzyme A	55102646	55110252	5	TRANS
cg03311804	2	MGAT5	135099098	+	0.884244	0.132148	2.21134e-11	3440-7	GZMA	P12544	Granzyme A	55102646	55110252	5	TRANS
cg27291904	17	KSR1	25802477	-	-0.820906	0.122682	2.2115e-11	9545-156	GZMK	P49863	Granzyme K	55024256	55034570	5	TRANS
cg06052655	6	NA	114016878	+	-0.567652	0.0848343	2.21196e-11	2579-17	MMP9	P14780	Matrix metalloproteinase-9	46008908	46016561	20	TRANS
cg14953126	10	C10orf105;CDH23;CDH23	73488971	+	-0.694209	0.103748	2.21198e-11	5339-49	S100A9	P06702	Protein S100-A9	153357854	153361023	1	TRANS
cg16062053	3	MIR551B;EGFEM1P	168269152	+	-0.749576	0.112023	2.21241e-11	3195-50	GNLY	P22749	Granulysin	85685175	85698852	2	TRANS
cg05595052	10	NA	16251115	-	-1.09128	0.163091	2.2126e-11	3440-7	GZMA	P12544	Granzyme A	55102646	55110252	5	TRANS
cg19457909	17	BCAS3;BCAS3	59206070	-	-0.721732	0.107862	2.21288e-11	5691-2	CRISPLD2	Q9H0B8	Cysteine-rich secretory protein LCCL domain-containing 2	84819985	84920768	16	TRANS
cg14364102	1	NA	160834267	+	1.02633	0.153385	2.21293e-11	3195-50	GNLY	P22749	Granulysin	85685175	85698852	2	TRANS
cg12468966	6	NA	14682442	+	-0.609806	0.0911351	2.21301e-11	5691-2	CRISPLD2	Q9H0B8	Cysteine-rich secretory protein LCCL domain-containing 2	84819985	84920768	16	TRANS
cg15991660	1	NA	48156132	+	-1.40789	0.210408	2.21304e-11	9545-156	GZMK	P49863	Granzyme K	55024256	55034570	5	TRANS
cg01157771	11	ST5;ST5;ST5;ST5;ST5;ST5	8719166	+	-1.17865	0.176149	2.21316e-11	4148-49	PAPPA	Q13219	Pappalysin-1	116153791	116402321	9	TRANS
cg16230409	15	NA	93798997	-	0.929971	0.138984	2.21325e-11	5339-49	S100A9	P06702	Protein S100-A9	153357854	153361023	1	TRANS
cg02367696	10	FLJ41350	102996464	-	1.13267	0.169277	2.21358e-11	3195-50	GNLY	P22749	Granulysin	85685175	85698852	2	TRANS
cg16111085	15	IGF1R;IGF1R	99226495	+	-0.997773	0.149117	2.21367e-11	5339-49	S100A9	P06702	Protein S100-A9	153357854	153361023	1	TRANS
cg00580689	1	WDR47;WDR47;WDR47	109585095	+	0.996138	0.148873	2.21386e-11	3195-50	GNLY	P22749	Granulysin	85685175	85698852	2	TRANS
cg05163219	5	EGFLAM;EGFLAM	38347875	+	-1.35045	0.201825	2.21386e-11	3324-51	LY9	Q9HBG7	T-lymphocyte surface antigen Ly-9	160796074	160828261	1	TRANS
cg06556414	4	MOB1B;MOB1B	71845373	+	-0.652195	0.097471	2.2139e-11	2579-17	MMP9	P14780	Matrix metalloproteinase-9	46008908	46016561	20	TRANS
cg07759906	16	ZNRF1	75123456	-	-0.775782	0.115941	2.21416e-11	2579-17	MMP9	P14780	Matrix metalloproteinase-9	46008908	46016561	20	TRANS
cg09535322	5	NA	32505585	+	0.707529	0.105741	2.21418e-11	3324-51	LY9	Q9HBG7	T-lymphocyte surface antigen Ly-9	160796074	160828261	1	TRANS
cg21593554	6	PSMB8;PSMB8	32810258	-	-0.69144	0.103336	2.2142e-11	3440-7	GZMA	P12544	Granzyme A	55102646	55110252	5	TRANS
cg15802673	12	NA	4242964	+	-0.86603	0.129429	2.2143e-11	2579-17	MMP9	P14780	Matrix metalloproteinase-9	46008908	46016561	20	TRANS
cg07245258	11	NA	111206501	+	-0.847859	0.126714	2.21437e-11	5339-49	S100A9	P06702	Protein S100-A9	153357854	153361023	1	TRANS
cg00552255	15	NA	94372815	+	-1.42885	0.213543	2.21453e-11	3195-50	GNLY	P22749	Granulysin	85685175	85698852	2	TRANS
cg08792272	8	NA	126959444	-	0.661327	0.0988363	2.21456e-11	5339-49	S100A9	P06702	Protein S100-A9	153357854	153361023	1	TRANS
cg18031455	6	LST1;LST1;LST1;LST1;LST1;LST1;LST1;LST1;LST1;LST1;LST1;LST1	31555431	-	-0.85508	0.127793	2.21471e-11	5339-49	S100A9	P06702	Protein S100-A9	153357854	153361023	1	TRANS
cg16206200	3	NA	14307158	+	0.860569	0.128614	2.21486e-11	5339-49	S100A9	P06702	Protein S100-A9	153357854	153361023	1	TRANS
cg03674718	4	GATB	152593043	-	-1.33049	0.198844	2.21491e-11	3195-50	GNLY	P22749	Granulysin	85685175	85698852	2	TRANS
cg08368296	22	NA	18264102	+	-0.783665	0.11712	2.21495e-11	5691-2	CRISPLD2	Q9H0B8	Cysteine-rich secretory protein LCCL domain-containing 2	84819985	84920768	16	TRANS
cg11054192	12	RIMBP2	130892525	-	-1.34532	0.20106	2.21496e-11	9545-156	GZMK	P49863	Granzyme K	55024256	55034570	5	TRANS
cg15210526	1	MPZL1;MPZL1;MPZL1	167733310	-	-0.541362	0.0809079	2.21513e-11	2579-17	MMP9	P14780	Matrix metalloproteinase-9	46008908	46016561	20	TRANS
cg24091315	10	SORBS1;SORBS1;SORBS1;SORBS1;SORBS1;SORBS1;SORBS1	97080852	-	-1.01623	0.151879	2.2153e-11	9545-156	GZMK	P49863	Granzyme K	55024256	55034570	5	TRANS
cg10976961	1	ANKRD34A	145474899	+	0.999911	0.14944	2.21546e-11	9545-156	GZMK	P49863	Granzyme K	55024256	55034570	5	TRANS
cg24119155	10	NA	5881622	+	-1.30686	0.195315	2.21571e-11	3440-7	GZMA	P12544	Granzyme A	55102646	55110252	5	TRANS
cg14704758	5	NA	146888890	-	0.70519	0.105393	2.21583e-11	3195-50	GNLY	P22749	Granulysin	85685175	85698852	2	TRANS
cg05746165	5	NA	179078174	-	-1.35886	0.203086	2.21591e-11	3440-7	GZMA	P12544	Granzyme A	55102646	55110252	5	TRANS
cg10707163	14	PLEK2	67864699	-	-0.948287	0.141726	2.21655e-11	3440-7	GZMA	P12544	Granzyme A	55102646	55110252	5	TRANS
cg15715853	3	GPR171;MED12L	150916446	+	-1.27674	0.190814	2.21659e-11	2579-17	MMP9	P14780	Matrix metalloproteinase-9	46008908	46016561	20	TRANS
cg02253535	21	PDXK	45147292	+	0.630456	0.0942246	2.21663e-11	3324-51	LY9	Q9HBG7	T-lymphocyte surface antigen Ly-9	160796074	160828261	1	TRANS
cg19315922	6	NA	82522206	+	0.995454	0.148776	2.21682e-11	3440-7	GZMA	P12544	Granzyme A	55102646	55110252	5	TRANS
cg27022570	14	POLE2	50155261	+	1.2236	0.182873	2.21683e-11	9545-156	GZMK	P49863	Granzyme K	55024256	55034570	5	TRANS
cg27239301	4	C1QTNF7;C1QTNF7;LOC101929095	15423138	+	-0.697151	0.104193	2.21685e-11	9545-156	GZMK	P49863	Granzyme K	55024256	55034570	5	TRANS
cg25976515	14	SUSD6	70152160	-	-0.810517	0.121136	2.21691e-11	3324-51	LY9	Q9HBG7	T-lymphocyte surface antigen Ly-9	160796074	160828261	1	TRANS
cg20221957	11	COLCA1;COLCA1;COLCA1;COLCA1;COLCA1;COLCA1;COLCA2;COLCA2;COLCA2	111169182	-	-1.41454	0.21141	2.21695e-11	9545-156	GZMK	P49863	Granzyme K	55024256	55034570	5	TRANS
cg16839129	17	RBFOX3	77142379	+	-1.09999	0.164399	2.21713e-11	9545-156	GZMK	P49863	Granzyme K	55024256	55034570	5	TRANS
cg25436480	7	NA	150521315	+	0.145007	0.021672	2.21726e-11	15486-126	AOC1	P19801	Amiloride-sensitive amine oxidase [copper-containing]	150824627	150861504	7	CIS
cg23079307	18	SMAD7;SMAD7;SMAD7;SMAD7	46458754	+	-1.03969	0.155388	2.21727e-11	3440-7	GZMA	P12544	Granzyme A	55102646	55110252	5	TRANS
cg03076045	16	KAT8;KAT8	31141403	-	-0.734586	0.109788	2.2173e-11	5691-2	CRISPLD2	Q9H0B8	Cysteine-rich secretory protein LCCL domain-containing 2	84819985	84920768	16	TRANS
cg22850496	22	MYH9	36769744	+	-0.88253	0.131899	2.21745e-11	5691-2	CRISPLD2	Q9H0B8	Cysteine-rich secretory protein LCCL domain-containing 2	84819985	84920768	16	TRANS
cg14674697	22	SYN3;SYN3;SYN3	33390892	-	-1.04801	0.156631	2.21746e-11	9545-156	GZMK	P49863	Granzyme K	55024256	55034570	5	TRANS
cg23721464	16	CMIP;CMIP	81592606	-	-0.697849	0.104298	2.21746e-11	2579-17	MMP9	P14780	Matrix metalloproteinase-9	46008908	46016561	20	TRANS
cg11225090	4	NA	185276573	+	0.982253	0.146804	2.21767e-11	3440-7	GZMA	P12544	Granzyme A	55102646	55110252	5	TRANS
cg11792874	14	NA	24014501	-	-1.04546	0.156251	2.21774e-11	5691-2	CRISPLD2	Q9H0B8	Cysteine-rich secretory protein LCCL domain-containing 2	84819985	84920768	16	TRANS
cg02737288	14	SGPP1	64179927	-	-0.778883	0.116409	2.2178e-11	9545-156	GZMK	P49863	Granzyme K	55024256	55034570	5	TRANS
cg05557991	16	CBFA2T3;CBFA2T3	89003641	+	-0.734224	0.109734	2.2178e-11	2579-17	MMP9	P14780	Matrix metalloproteinase-9	46008908	46016561	20	TRANS
cg10652637	5	NA	98299078	-	-0.93313	0.139462	2.21785e-11	9015-1	PRG3	Q9Y2Y8	Proteoglycan 3	57381150	57376769	11	TRANS
cg04762449	4	CCDC149;CCDC149	24811605	-	0.926252	0.138434	2.21797e-11	2579-17	MMP9	P14780	Matrix metalloproteinase-9	46008908	46016561	20	TRANS
cg16643088	3	CSRNP1	39188743	+	0.972617	0.145365	2.21825e-11	9545-156	GZMK	P49863	Granzyme K	55024256	55034570	5	TRANS
cg18011188	2	NA	208110620	-	-0.995445	0.148776	2.21831e-11	9545-156	GZMK	P49863	Granzyme K	55024256	55034570	5	TRANS
cg01182895	10	BEND7;BEND7	13512177	+	-1.02277	0.152861	2.21834e-11	3440-7	GZMA	P12544	Granzyme A	55102646	55110252	5	TRANS
cg16257457	17	NA	39654883	+	-0.818351	0.122309	2.21846e-11	5691-2	CRISPLD2	Q9H0B8	Cysteine-rich secretory protein LCCL domain-containing 2	84819985	84920768	16	TRANS
cg14100498	2	NA	233904633	+	-1.08369	0.161965	2.21856e-11	3324-51	LY9	Q9HBG7	T-lymphocyte surface antigen Ly-9	160796074	160828261	1	TRANS
cg25301907	10	NA	72763847	-	1.12565	0.168238	2.21886e-11	2579-17	MMP9	P14780	Matrix metalloproteinase-9	46008908	46016561	20	TRANS
cg04436383	4	SLC10A6;SLC10A6	87770357	+	-0.701254	0.104808	2.21914e-11	3440-7	GZMA	P12544	Granzyme A	55102646	55110252	5	TRANS
cg23441763	5	NA	55906354	+	-0.749022	0.111948	2.21932e-11	3440-7	GZMA	P12544	Granzyme A	55102646	55110252	5	CIS
cg08966889	6	TRAM2	52440429	+	-0.873485	0.13055	2.21932e-11	5339-49	S100A9	P06702	Protein S100-A9	153357854	153361023	1	TRANS
cg23279261	2	GTF2A1L;LHCGR	48927520	+	-1.26618	0.189242	2.21933e-11	9545-156	GZMK	P49863	Granzyme K	55024256	55034570	5	TRANS
cg00370022	15	CYP1A1	75015192	+	-1.5248	0.227895	2.21935e-11	9545-156	GZMK	P49863	Granzyme K	55024256	55034570	5	TRANS
cg15672530	2	TMEFF2;TMEFF2	192967040	-	-1.21939	0.182248	2.21941e-11	9545-156	GZMK	P49863	Granzyme K	55024256	55034570	5	TRANS
cg13574263	1	NA	206922312	-	-0.957035	0.143037	2.21941e-11	5339-49	S100A9	P06702	Protein S100-A9	153357854	153361023	1	TRANS
cg03278965	3	ATP1B3	141595308	-	-1.30714	0.195363	2.21953e-11	3440-7	GZMA	P12544	Granzyme A	55102646	55110252	5	TRANS
cg11146185	15	NA	39593169	+	-0.816534	0.122038	2.21958e-11	3195-50	GNLY	P22749	Granulysin	85685175	85698852	2	TRANS
cg18936075	5	NA	33367724	-	-0.989661	0.147914	2.21985e-11	5339-49	S100A9	P06702	Protein S100-A9	153357854	153361023	1	TRANS
cg23847712	4	DRD5	9783196	-	0.654386	0.0978044	2.22013e-11	3324-51	LY9	Q9HBG7	T-lymphocyte surface antigen Ly-9	160796074	160828261	1	TRANS
cg20326181	5	NA	154007026	-	-1.36921	0.204642	2.22022e-11	9545-156	GZMK	P49863	Granzyme K	55024256	55034570	5	TRANS
cg01698298	11	VWCE	61062964	-	0.722365	0.107965	2.22025e-11	9545-156	GZMK	P49863	Granzyme K	55024256	55034570	5	TRANS
cg23768790	4	RBM47	40579526	-	-0.681891	0.101915	2.22034e-11	5691-2	CRISPLD2	Q9H0B8	Cysteine-rich secretory protein LCCL domain-containing 2	84819985	84920768	16	TRANS
cg11733155	1	NA	37771325	-	-1.21902	0.182196	2.22086e-11	3195-50	GNLY	P22749	Granulysin	85685175	85698852	2	TRANS
cg05018116	19	NA	15413249	-	0.895349	0.13382	2.22106e-11	3440-7	GZMA	P12544	Granzyme A	55102646	55110252	5	TRANS
cg20445314	10	SGPL1	72616388	+	-1.21228	0.181189	2.22111e-11	3440-7	GZMA	P12544	Granzyme A	55102646	55110252	5	TRANS
cg03519005	9	FKBP15	115950539	-	-0.723603	0.108151	2.2212e-11	5852-6	S100A12	P80511	Protein S100-A12	153375621	153373711	1	TRANS
cg22194040	4	PALLD;PALLD	169425430	+	-0.598412	0.0894396	2.2213e-11	5691-2	CRISPLD2	Q9H0B8	Cysteine-rich secretory protein LCCL domain-containing 2	84819985	84920768	16	TRANS
cg23864089	5	KCNIP1	169780195	-	1.21813	0.182064	2.22137e-11	9545-156	GZMK	P49863	Granzyme K	55024256	55034570	5	TRANS
cg13776906	20	APMAP	24974258	+	-0.656378	0.0981035	2.22151e-11	5339-49	S100A9	P06702	Protein S100-A9	153357854	153361023	1	TRANS
cg25727853	1	NA	181098609	-	0.999805	0.149433	2.22184e-11	3195-50	GNLY	P22749	Granulysin	85685175	85698852	2	TRANS
cg27044841	8	NA	8580960	+	0.619426	0.092581	2.2219e-11	9545-156	GZMK	P49863	Granzyme K	55024256	55034570	5	TRANS
cg08723309	4	SORCS2	7594124	+	-0.806026	0.120471	2.22222e-11	3440-7	GZMA	P12544	Granzyme A	55102646	55110252	5	TRANS
cg01972900	2	TGFBRAP1;TGFBRAP1	105925786	+	-0.68934	0.103031	2.22224e-11	5691-2	CRISPLD2	Q9H0B8	Cysteine-rich secretory protein LCCL domain-containing 2	84819985	84920768	16	TRANS
cg08230332	3	BSN	49592476	+	0.857004	0.128091	2.22237e-11	3195-50	GNLY	P22749	Granulysin	85685175	85698852	2	TRANS
cg18072327	5	NA	149724084	-	-1.09684	0.163937	2.22251e-11	3195-50	GNLY	P22749	Granulysin	85685175	85698852	2	TRANS
cg21374459	4	TET2;TET2	106080109	-	-0.621078	0.0928285	2.22255e-11	5339-49	S100A9	P06702	Protein S100-A9	153357854	153361023	1	TRANS
cg07058694	12	ATXN2	111909145	-	0.983828	0.147046	2.22256e-11	9545-156	GZMK	P49863	Granzyme K	55024256	55034570	5	TRANS
cg17069928	3	NA	23788313	+	-0.582627	0.0870814	2.22259e-11	5691-2	CRISPLD2	Q9H0B8	Cysteine-rich secretory protein LCCL domain-containing 2	84819985	84920768	16	TRANS
cg09505430	8	EXT1	118989153	+	-1.48532	0.222002	2.22262e-11	9545-156	GZMK	P49863	Granzyme K	55024256	55034570	5	TRANS
cg21301642	3	CTDSPL;CTDSPL	37954070	+	-0.755652	0.112942	2.22275e-11	2579-17	MMP9	P14780	Matrix metalloproteinase-9	46008908	46016561	20	TRANS
cg04144521	2	MFSD6	191276183	+	-0.680346	0.101687	2.22278e-11	5691-2	CRISPLD2	Q9H0B8	Cysteine-rich secretory protein LCCL domain-containing 2	84819985	84920768	16	TRANS
cg16661265	3	NA	69705336	-	-0.770752	0.1152	2.22291e-11	3195-50	GNLY	P22749	Granulysin	85685175	85698852	2	TRANS
cg15170139	17	RAP1GAP2;RAP1GAP2	2809662	+	-1.14287	0.170819	2.22293e-11	5339-49	S100A9	P06702	Protein S100-A9	153357854	153361023	1	TRANS
cg13408655	9	COL15A1	101820844	+	0.816313	0.122009	2.22297e-11	3505-6	LTA|LTB	P01374|Q06643	Lymphotoxin-alpha|Lymphotoxin-beta	31554192	31650629	6	TRANS
cg20684783	14	NA	75798448	+	0.801191	0.119749	2.22303e-11	3195-50	GNLY	P22749	Granulysin	85685175	85698852	2	TRANS
cg24328095	17	CSNK1D;CSNK1D	80205093	+	-0.848341	0.126797	2.22304e-11	5339-49	S100A9	P06702	Protein S100-A9	153357854	153361023	1	TRANS
cg01395533	3	MAGI1;MAGI1;MAGI1	66024640	+	-1.33276	0.199199	2.22308e-11	3440-7	GZMA	P12544	Granzyme A	55102646	55110252	5	TRANS
cg02641539	8	TM7SF4	105351190	-	0.775513	0.115911	2.22311e-11	3505-6	LTA|LTB	P01374|Q06643	Lymphotoxin-alpha|Lymphotoxin-beta	31554192	31650629	6	TRANS
cg02455094	18	ONECUT2	55104078	+	0.874577	0.130719	2.22375e-11	9545-156	GZMK	P49863	Granzyme K	55024256	55034570	5	TRANS
cg13980580	1	H3F3A;H3F3AP4	226249216	-	-0.684835	0.102359	2.22406e-11	2579-17	MMP9	P14780	Matrix metalloproteinase-9	46008908	46016561	20	TRANS
cg00758854	6	GABBR1;GABBR1;GABBR1	29576422	+	-1.69413	0.253214	2.22408e-11	9545-156	GZMK	P49863	Granzyme K	55024256	55034570	5	TRANS
cg01827190	1	ALPL;ALPL;ALPL	21851802	+	0.802879	0.120003	2.22434e-11	3440-7	GZMA	P12544	Granzyme A	55102646	55110252	5	TRANS
cg09751025	17	NA	39861867	+	-1.49706	0.22376	2.22436e-11	3195-50	GNLY	P22749	Granulysin	85685175	85698852	2	TRANS
cg01394000	6	PLEKHG1	151063075	-	1.09873	0.164223	2.22477e-11	3440-7	GZMA	P12544	Granzyme A	55102646	55110252	5	TRANS
cg17620434	1	CAMTA1	7567804	+	-1.33504	0.199543	2.22478e-11	3440-7	GZMA	P12544	Granzyme A	55102646	55110252	5	TRANS
cg24777399	2	SH3RF3	109855574	+	-0.858206	0.128273	2.22489e-11	2579-17	MMP9	P14780	Matrix metalloproteinase-9	46008908	46016561	20	TRANS
cg16427703	7	GNA12;GNA12;GNA12	2836301	-	-0.792137	0.118399	2.2252e-11	5691-2	CRISPLD2	Q9H0B8	Cysteine-rich secretory protein LCCL domain-containing 2	84819985	84920768	16	TRANS
cg06070324	15	PPCDC	75322058	-	-0.740779	0.110722	2.22546e-11	2579-17	MMP9	P14780	Matrix metalloproteinase-9	46008908	46016561	20	TRANS
cg13451886	17	SLFN5	33568791	-	0.802536	0.119953	2.22559e-11	5339-49	S100A9	P06702	Protein S100-A9	153357854	153361023	1	TRANS
cg24013213	13	GUCY1B2	51640142	-	-0.82253	0.122942	2.22561e-11	5339-49	S100A9	P06702	Protein S100-A9	153357854	153361023	1	TRANS
cg27306351	1	DENND2D;DENND2D	111735438	-	1.10835	0.165662	2.22576e-11	5691-2	CRISPLD2	Q9H0B8	Cysteine-rich secretory protein LCCL domain-containing 2	84819985	84920768	16	TRANS
cg17258440	14	ZC3H14;ZC3H14;ZC3H14;ZC3H14;ZC3H14;ZC3H14;ZC3H14;ZC3H14;ZC3H14;ZC3H14	89041049	+	-1.33839	0.200046	2.22582e-11	4148-49	PAPPA	Q13219	Pappalysin-1	116153791	116402321	9	TRANS
cg00935156	3	NA	133758294	-	-1.40156	0.209488	2.22587e-11	9545-156	GZMK	P49863	Granzyme K	55024256	55034570	5	TRANS
cg06367707	3	IQSEC1	13087700	-	1.00799	0.150663	2.22588e-11	5339-49	S100A9	P06702	Protein S100-A9	153357854	153361023	1	TRANS
cg03727202	15	ONECUT1	53075718	-	0.922673	0.137911	2.226e-11	3195-50	GNLY	P22749	Granulysin	85685175	85698852	2	TRANS
cg26952381	7	PILRB;STAG3L5P-PVRIG2P-PILRB;STAG3L5P-PVRIG2P-PILRB	99954815	-	-1.42477	0.212958	2.22625e-11	4148-49	PAPPA	Q13219	Pappalysin-1	116153791	116402321	9	TRANS
cg13068174	3	ERC2	55583037	-	-1.34059	0.200377	2.22633e-11	3195-50	GNLY	P22749	Granulysin	85685175	85698852	2	TRANS
cg27481153	11	UBASH3B	122587207	-	-0.997861	0.149149	2.22634e-11	2579-17	MMP9	P14780	Matrix metalloproteinase-9	46008908	46016561	20	TRANS
cg26328954	1	NA	179557513	+	-0.96938	0.144893	2.22672e-11	9545-156	GZMK	P49863	Granzyme K	55024256	55034570	5	TRANS
cg20780105	5	C5orf43	60455790	-	-0.528161	0.0789439	2.22678e-11	2579-17	MMP9	P14780	Matrix metalloproteinase-9	46008908	46016561	20	TRANS
cg00052225	12	EPS8	15783053	+	-0.61675	0.0921854	2.22694e-11	3440-7	GZMA	P12544	Granzyme A	55102646	55110252	5	TRANS
cg07563944	16	CBFA2T3	89038263	+	-1.42634	0.213195	2.22718e-11	3195-50	GNLY	P22749	Granulysin	85685175	85698852	2	TRANS
cg07775271	8	RIMS2;RIMS2;RIMS2	105188036	+	0.739707	0.110564	2.22739e-11	5339-49	S100A9	P06702	Protein S100-A9	153357854	153361023	1	TRANS
cg02860186	21	ERG;ERG;ERG;ERG;ERG;ERG;ERG	39876250	-	-0.625467	0.093489	2.22745e-11	5339-49	S100A9	P06702	Protein S100-A9	153357854	153361023	1	TRANS
cg11502375	19	LRG1	4540550	+	-0.594353	0.0888383	2.22748e-11	5691-2	CRISPLD2	Q9H0B8	Cysteine-rich secretory protein LCCL domain-containing 2	84819985	84920768	16	TRANS
cg23652987	3	ACOX2	58508149	+	-1.17452	0.175556	2.22749e-11	3324-51	LY9	Q9HBG7	T-lymphocyte surface antigen Ly-9	160796074	160828261	1	TRANS
cg20689043	11	NA	112723191	+	-0.959454	0.14341	2.2275e-11	3440-7	GZMA	P12544	Granzyme A	55102646	55110252	5	TRANS
cg16576033	1	NA	235268621	+	-0.882016	0.131836	2.22764e-11	9545-156	GZMK	P49863	Granzyme K	55024256	55034570	5	TRANS
cg11809958	12	FGD4	32654929	-	-0.635856	0.095042	2.22765e-11	4126-22	BPI	P17213	Bactericidal permeability-increasing protein	38304150	38337505	20	TRANS
cg17453460	10	NA	118369423	+	0.608772	0.0909937	2.22773e-11	3440-7	GZMA	P12544	Granzyme A	55102646	55110252	5	TRANS
cg08743794	6	KIAA1949;NRM;KIAA1949	30656577	+	-1.36754	0.204408	2.22776e-11	6485-59	IGLL1	P15814	Immunoglobulin lambda-like polypeptide 1	23580302	23573125	22	TRANS
cg15532942	18	NFATC1;NFATC1;NFATC1;NFATC1;NFATC1	77220712	+	-0.823203	0.123045	2.22799e-11	10558-26	PCDH9	Q9HC56	Protocadherin-9	67230445	66302834	13	TRANS
cg09868035	20	C20orf135	62492074	+	-0.965857	0.144368	2.22805e-11	5691-2	CRISPLD2	Q9H0B8	Cysteine-rich secretory protein LCCL domain-containing 2	84819985	84920768	16	TRANS
cg00582663	17	CHD3;CHD3;CHD3	7815834	-	-0.725149	0.108389	2.22818e-11	2579-17	MMP9	P14780	Matrix metalloproteinase-9	46008908	46016561	20	TRANS
cg11311257	13	NA	111429628	+	-1.38015	0.206293	2.22827e-11	9545-156	GZMK	P49863	Granzyme K	55024256	55034570	5	TRANS
cg20286726	12	NA	123600137	+	0.725869	0.108497	2.22828e-11	5339-49	S100A9	P06702	Protein S100-A9	153357854	153361023	1	TRANS
cg04769830	8	NA	1319015	+	-1.07637	0.160887	2.22854e-11	9545-156	GZMK	P49863	Granzyme K	55024256	55034570	5	TRANS
cg08145373	11	CD81	2407008	-	-0.694144	0.103755	2.22859e-11	9545-156	GZMK	P49863	Granzyme K	55024256	55034570	5	TRANS
cg02664697	6	NA	11621518	+	-1.60289	0.239588	2.22862e-11	3440-7	GZMA	P12544	Granzyme A	55102646	55110252	5	TRANS
cg13912418	3	ITGA9	37615071	-	-0.858365	0.128302	2.22872e-11	3195-50	GNLY	P22749	Granulysin	85685175	85698852	2	TRANS
cg16491647	3	PARL;PARL	183589553	+	-1.18256	0.176761	2.22897e-11	4148-49	PAPPA	Q13219	Pappalysin-1	116153791	116402321	9	TRANS
cg19189348	10	NA	112206898	-	-0.665174	0.0994254	2.22897e-11	5339-49	S100A9	P06702	Protein S100-A9	153357854	153361023	1	TRANS
cg05026674	20	TOP1	39704724	+	-1.33753	0.199924	2.22909e-11	4148-49	PAPPA	Q13219	Pappalysin-1	116153791	116402321	9	TRANS
cg05958702	16	FBXL19;ORAI3	30960101	-	0.892997	0.133479	2.2291e-11	3195-50	GNLY	P22749	Granulysin	85685175	85698852	2	TRANS
cg10455196	22	NA	44851731	-	-0.591026	0.0883425	2.22916e-11	9545-156	GZMK	P49863	Granzyme K	55024256	55034570	5	TRANS
cg12652792	18	NA	55680600	+	-1.28692	0.19236	2.22919e-11	3195-50	GNLY	P22749	Granulysin	85685175	85698852	2	TRANS
cg19013966	6	TMEM242	157738369	-	-0.761811	0.11387	2.2292e-11	5691-2	CRISPLD2	Q9H0B8	Cysteine-rich secretory protein LCCL domain-containing 2	84819985	84920768	16	TRANS
cg09614721	12	SH2B3	111866819	-	0.589622	0.0881329	2.22944e-11	15462-28	CD8A	P01732	T-cell surface glycoprotein CD8 alpha chain	86808396	86784610	2	TRANS
cg05381106	4	PALLD;PALLD;PALLD	169692576	+	-1.07556	0.160767	2.22946e-11	3195-50	GNLY	P22749	Granulysin	85685175	85698852	2	TRANS
cg18300008	6	NA	156342156	-	-0.930503	0.139086	2.22949e-11	3195-50	GNLY	P22749	Granulysin	85685175	85698852	2	TRANS
cg04596429	5	NA	57120594	+	-1.32291	0.19774	2.22965e-11	3195-50	GNLY	P22749	Granulysin	85685175	85698852	2	TRANS
cg00926318	20	ENTPD6;ENTPD6	25177340	-	0.692898	0.10357	2.22972e-11	9545-156	GZMK	P49863	Granzyme K	55024256	55034570	5	TRANS
cg04631347	1	SRGAP2;SRGAP2;SRGAP2	206588542	+	-1.01052	0.151047	2.22975e-11	3324-51	LY9	Q9HBG7	T-lymphocyte surface antigen Ly-9	160796074	160828261	1	TRANS
cg19452853	22	CABIN1	24552846	+	-1.27435	0.190482	2.22977e-11	9545-156	GZMK	P49863	Granzyme K	55024256	55034570	5	TRANS
cg11291654	9	TBC1D2;TBC1D2;TBC1D2	101011005	+	-1.03216	0.154281	2.22981e-11	5691-2	CRISPLD2	Q9H0B8	Cysteine-rich secretory protein LCCL domain-containing 2	84819985	84920768	16	TRANS
cg08320215	2	CFAP221;CFAP221	120408922	-	-1.00801	0.150671	2.22998e-11	5339-49	S100A9	P06702	Protein S100-A9	153357854	153361023	1	TRANS
cg14912034	10	LYZL2	30918851	-	-0.998029	0.14918	2.23e-11	3324-51	LY9	Q9HBG7	T-lymphocyte surface antigen Ly-9	160796074	160828261	1	TRANS
cg19205376	11	PTPRJ;PTPRJ	48037488	-	-0.625191	0.09345	2.23006e-11	2579-17	MMP9	P14780	Matrix metalloproteinase-9	46008908	46016561	20	TRANS
cg10054014	21	TSPEAR-AS1;TSPEAR-AS1;TSPEAR;TSPEAR	45929146	+	-1.14019	0.17043	2.23014e-11	9545-156	GZMK	P49863	Granzyme K	55024256	55034570	5	TRANS
cg17117557	6	NA	41643803	-	-1.03524	0.154743	2.23042e-11	3324-51	LY9	Q9HBG7	T-lymphocyte surface antigen Ly-9	160796074	160828261	1	TRANS
cg20416032	18	NA	72067689	+	-0.724104	0.108236	2.23058e-11	5691-2	CRISPLD2	Q9H0B8	Cysteine-rich secretory protein LCCL domain-containing 2	84819985	84920768	16	TRANS
cg06145903	19	SUGP2;SUGP2	19110245	-	-1.08704	0.162485	2.23062e-11	2579-17	MMP9	P14780	Matrix metalloproteinase-9	46008908	46016561	20	TRANS
cg03150234	1	ITPKB-IT1;ITPKB	226848943	+	-0.969932	0.144981	2.23071e-11	5691-2	CRISPLD2	Q9H0B8	Cysteine-rich secretory protein LCCL domain-containing 2	84819985	84920768	16	TRANS
cg06758255	16	TOX3;TOX3	52532750	+	0.833807	0.124634	2.23114e-11	9545-156	GZMK	P49863	Granzyme K	55024256	55034570	5	TRANS
cg21559772	4	GABRA4;GABRA4;GABRA4;GABRA4	46995704	-	0.657384	0.0982632	2.23118e-11	3440-7	GZMA	P12544	Granzyme A	55102646	55110252	5	TRANS
cg01584394	4	NA	57598379	+	-0.704938	0.105372	2.23142e-11	2579-17	MMP9	P14780	Matrix metalloproteinase-9	46008908	46016561	20	TRANS
cg21092526	14	NA	71839064	-	0.795402	0.118894	2.23184e-11	5339-49	S100A9	P06702	Protein S100-A9	153357854	153361023	1	TRANS
cg00795812	2	PDCD1	242802009	+	1.10115	0.164596	2.2319e-11	5691-2	CRISPLD2	Q9H0B8	Cysteine-rich secretory protein LCCL domain-containing 2	84819985	84920768	16	TRANS
cg12901399	14	NA	26006827	+	-1.06746	0.159562	2.23191e-11	3195-50	GNLY	P22749	Granulysin	85685175	85698852	2	TRANS
cg22590761	15	LOXL1;LOXL1	74218921	+	0.836658	0.125061	2.232e-11	9545-156	GZMK	P49863	Granzyme K	55024256	55034570	5	TRANS
cg05438672	13	NA	21654291	-	-0.69187	0.103419	2.23204e-11	5691-2	CRISPLD2	Q9H0B8	Cysteine-rich secretory protein LCCL domain-containing 2	84819985	84920768	16	TRANS
cg21713048	1	NA	212840626	-	-0.879141	0.131412	2.23251e-11	9545-156	GZMK	P49863	Granzyme K	55024256	55034570	5	TRANS
cg06002370	2	COL4A3;COL4A3;COL4A3;COL4A3;COL4A4	228029452	+	0.624692	0.0933777	2.23255e-11	3195-50	GNLY	P22749	Granulysin	85685175	85698852	2	TRANS
cg27588653	1	NMNAT2	183299797	-	-1.22406	0.18297	2.2326e-11	3440-7	GZMA	P12544	Granzyme A	55102646	55110252	5	TRANS
cg16785524	16	ANKRD11;ANKRD11;ANKRD11;ANKRD11	89396627	+	-0.698473	0.104406	2.23263e-11	5339-49	S100A9	P06702	Protein S100-A9	153357854	153361023	1	TRANS
cg08007465	18	L3MBTL4	6415183	+	0.767779	0.114766	2.23265e-11	9545-156	GZMK	P49863	Granzyme K	55024256	55034570	5	TRANS
cg02315410	2	DNMT3A;DNMT3A;DNMT3A	25520863	-	1.57246	0.235049	2.23295e-11	9545-156	GZMK	P49863	Granzyme K	55024256	55034570	5	TRANS
cg17867218	5	NA	159408854	+	-1.16497	0.174139	2.23319e-11	9545-156	GZMK	P49863	Granzyme K	55024256	55034570	5	TRANS
cg01183510	12	IRAK3;IRAK3	66582582	+	-0.729787	0.109088	2.2334e-11	2579-17	MMP9	P14780	Matrix metalloproteinase-9	46008908	46016561	20	TRANS
cg19308985	16	IRF8	85950321	+	-0.994435	0.148647	2.2334e-11	5339-49	S100A9	P06702	Protein S100-A9	153357854	153361023	1	TRANS
cg19644997	11	GDPD5	75154201	-	-1.2317	0.184114	2.23348e-11	3195-50	GNLY	P22749	Granulysin	85685175	85698852	2	TRANS
cg02699518	17	PRKCA	64709756	+	0.955676	0.142854	2.23354e-11	2579-17	MMP9	P14780	Matrix metalloproteinase-9	46008908	46016561	20	TRANS
cg04522625	3	MIR548A2	64751651	-	-1.01287	0.151404	2.23363e-11	3324-51	LY9	Q9HBG7	T-lymphocyte surface antigen Ly-9	160796074	160828261	1	TRANS
cg09001777	19	FUT3;FUT3;FUT3;FUT3	5851504	+	-0.802416	0.119945	2.23368e-11	5339-49	S100A9	P06702	Protein S100-A9	153357854	153361023	1	TRANS
cg05957567	12	BCL7A;BCL7A	122467228	+	-1.21153	0.1811	2.23436e-11	3440-7	GZMA	P12544	Granzyme A	55102646	55110252	5	TRANS
cg02038561	7	BZW2;BZW2;BZW2	16707812	+	-0.574792	0.0859203	2.23438e-11	5691-2	CRISPLD2	Q9H0B8	Cysteine-rich secretory protein LCCL domain-containing 2	84819985	84920768	16	TRANS
cg13797402	4	NA	14918405	+	-1.17619	0.175818	2.23449e-11	3440-7	GZMA	P12544	Granzyme A	55102646	55110252	5	TRANS
cg14420982	9	GNAQ	80647609	+	0.990486	0.148059	2.23467e-11	3195-50	GNLY	P22749	Granulysin	85685175	85698852	2	TRANS
cg03386361	7	DBNL;DBNL;DBNL;DBNL;DBNL	44086352	-	0.959661	0.143451	2.23478e-11	3440-7	GZMA	P12544	Granzyme A	55102646	55110252	5	TRANS
cg21374326	1	NA	219565485	-	-1.1846	0.177076	2.23491e-11	9545-156	GZMK	P49863	Granzyme K	55024256	55034570	5	TRANS
cg11154237	1	NA	198596507	+	-0.827296	0.123665	2.23493e-11	3324-51	LY9	Q9HBG7	T-lymphocyte surface antigen Ly-9	160796074	160828261	1	TRANS
cg11215976	1	ACTN2;ACTN2	236849942	+	0.574121	0.0858207	2.23514e-11	3440-7	GZMA	P12544	Granzyme A	55102646	55110252	5	TRANS
cg27143412	11	NRXN2;NRXN2;NRXN2	64395143	+	-1.34414	0.200925	2.2352e-11	9545-156	GZMK	P49863	Granzyme K	55024256	55034570	5	TRANS
cg05696136	2	FMNL2	153318682	+	-0.799454	0.119504	2.23522e-11	3440-7	GZMA	P12544	Granzyme A	55102646	55110252	5	TRANS
cg07375851	19	PGLYRP2	15591424	+	-1.21868	0.18217	2.23541e-11	9545-156	GZMK	P49863	Granzyme K	55024256	55034570	5	TRANS
cg13907034	2	LOC102800447	67487793	+	-1.06924	0.159832	2.23549e-11	9545-156	GZMK	P49863	Granzyme K	55024256	55034570	5	TRANS
cg08314996	20	HNF4A;HNF4A;HNF4A	42984099	+	-1.23876	0.185174	2.23553e-11	3195-50	GNLY	P22749	Granulysin	85685175	85698852	2	TRANS
cg17407476	2	NA	55320703	-	0.606486	0.0906592	2.23572e-11	9545-156	GZMK	P49863	Granzyme K	55024256	55034570	5	TRANS
cg21964481	9	SLC34A3	140125696	+	-1.62203	0.242466	2.23572e-11	9545-156	GZMK	P49863	Granzyme K	55024256	55034570	5	TRANS
cg12592675	2	ALK	29974947	-	-1.052	0.157256	2.23573e-11	9545-156	GZMK	P49863	Granzyme K	55024256	55034570	5	TRANS
cg19597478	12	ZNF664-FAM101A;ZNF664;ZNF664;CCDC92;CCDC92;CCDC92;CCDC92;CCDC92;CCDC92	124456291	-	1.03336	0.15447	2.23585e-11	3195-50	GNLY	P22749	Granulysin	85685175	85698852	2	TRANS
cg01893322	3	NA	173113110	+	0.784439	0.11726	2.23585e-11	3324-51	LY9	Q9HBG7	T-lymphocyte surface antigen Ly-9	160796074	160828261	1	TRANS
cg07956876	2	NGEF	233877329	-	-0.805808	0.120454	2.23585e-11	5339-49	S100A9	P06702	Protein S100-A9	153357854	153361023	1	TRANS
cg22238627	16	NA	85577361	-	-0.754806	0.112831	2.23591e-11	5691-2	CRISPLD2	Q9H0B8	Cysteine-rich secretory protein LCCL domain-containing 2	84819985	84920768	16	CIS
cg19551906	19	NA	56813394	+	0.754685	0.112813	2.23605e-11	17210-2	TCL1A	P56279	T-cell leukemia/lymphoma protein 1A	95714196	95709947	14	TRANS
cg21504918	5	GPX3;GPX3	150400001	-	0.871685	0.130303	2.23621e-11	3195-50	GNLY	P22749	Granulysin	85685175	85698852	2	TRANS
cg04714688	22	C22orf15	24103772	+	-1.14316	0.170883	2.23626e-11	5691-2	CRISPLD2	Q9H0B8	Cysteine-rich secretory protein LCCL domain-containing 2	84819985	84920768	16	TRANS
cg09218516	1	UCK2	165806175	-	-0.613872	0.0917639	2.23647e-11	5339-49	S100A9	P06702	Protein S100-A9	153357854	153361023	1	TRANS
cg27387279	14	OTUB2	94492008	+	-0.546374	0.0816741	2.2365e-11	4126-22	BPI	P17213	Bactericidal permeability-increasing protein	38304150	38337505	20	TRANS
cg09848493	6	MYLK4	2726667	-	-0.727605	0.108765	2.23654e-11	2579-17	MMP9	P14780	Matrix metalloproteinase-9	46008908	46016561	20	TRANS
cg12213064	2	BCL11A;BCL11A;BCL11A	60772650	+	0.978199	0.146226	2.23691e-11	5339-49	S100A9	P06702	Protein S100-A9	153357854	153361023	1	TRANS
cg12326899	1	NA	90281420	-	0.651387	0.0973725	2.23717e-11	3440-7	GZMA	P12544	Granzyme A	55102646	55110252	5	TRANS
cg26782833	2	AMMECR1L	128642103	+	-0.965344	0.144304	2.23726e-11	3324-51	LY9	Q9HBG7	T-lymphocyte surface antigen Ly-9	160796074	160828261	1	TRANS
cg09890077	3	NAALADL2	175056652	+	-1.24711	0.186424	2.23732e-11	9545-156	GZMK	P49863	Granzyme K	55024256	55034570	5	TRANS
cg18599514	7	LMBR1	156544275	-	-1.00187	0.149765	2.23736e-11	3195-50	GNLY	P22749	Granulysin	85685175	85698852	2	TRANS
cg26110281	11	OR10G4	123885695	+	-1.08336	0.161947	2.23751e-11	3440-7	GZMA	P12544	Granzyme A	55102646	55110252	5	TRANS
cg09820568	11	NA	7677994	-	-1.16621	0.174331	2.2376e-11	9545-156	GZMK	P49863	Granzyme K	55024256	55034570	5	TRANS
cg22031998	19	ZSCAN18;ZSCAN18;ZSCAN18;ZSCAN18	58609730	-	0.398311	0.0595417	2.23761e-11	9545-156	GZMK	P49863	Granzyme K	55024256	55034570	5	TRANS
cg08849574	19	ZNF134	58125953	-	0.89856	0.134322	2.23767e-11	3195-50	GNLY	P22749	Granulysin	85685175	85698852	2	TRANS
cg00210003	3	NA	27698966	-	-1.49738	0.223837	2.2377e-11	3195-50	GNLY	P22749	Granulysin	85685175	85698852	2	TRANS
cg02769743	1	TMEM201	9668402	-	-1.01773	0.152136	2.23792e-11	5339-49	S100A9	P06702	Protein S100-A9	153357854	153361023	1	TRANS
cg02589497	11	LTBP3;LTBP3;LTBP3	65326533	-	-0.838908	0.125406	2.23839e-11	5339-49	S100A9	P06702	Protein S100-A9	153357854	153361023	1	TRANS
cg00503253	17	ASIC2	32290416	+	0.777631	0.116246	2.23853e-11	3324-51	LY9	Q9HBG7	T-lymphocyte surface antigen Ly-9	160796074	160828261	1	TRANS
cg00617504	1	CD247;CD247	167458826	+	0.743009	0.11107	2.23859e-11	5691-2	CRISPLD2	Q9H0B8	Cysteine-rich secretory protein LCCL domain-containing 2	84819985	84920768	16	TRANS
cg12547890	14	SEL1L	81951915	+	-0.806082	0.120499	2.23876e-11	9545-156	GZMK	P49863	Granzyme K	55024256	55034570	5	TRANS
cg02079181	1	C1orf186	206290094	-	-0.884431	0.132211	2.23895e-11	3505-6	LTA|LTB	P01374|Q06643	Lymphotoxin-alpha|Lymphotoxin-beta	31554192	31650629	6	TRANS
cg05969523	20	LINC00656	23107102	-	-0.752813	0.112536	2.23899e-11	5339-49	S100A9	P06702	Protein S100-A9	153357854	153361023	1	TRANS
cg06360554	3	NA	149799791	+	-1.21934	0.182276	2.23904e-11	3324-51	LY9	Q9HBG7	T-lymphocyte surface antigen Ly-9	160796074	160828261	1	TRANS
cg14625815	6	CDYL;CDYL	4810395	+	-1.25223	0.187193	2.2391e-11	9545-156	GZMK	P49863	Granzyme K	55024256	55034570	5	TRANS
cg05163230	5	IQGAP2	75839930	-	-1.26049	0.188428	2.23911e-11	2579-17	MMP9	P14780	Matrix metalloproteinase-9	46008908	46016561	20	TRANS
cg16826777	17	MAP3K14	43376882	+	-1.07535	0.160752	2.23938e-11	5691-2	CRISPLD2	Q9H0B8	Cysteine-rich secretory protein LCCL domain-containing 2	84819985	84920768	16	TRANS
cg03688799	11	DGKZ;DGKZ;DGKZ;DGKZ;DGKZ;DGKZ	46378773	-	-0.667885	0.099841	2.23953e-11	2579-17	MMP9	P14780	Matrix metalloproteinase-9	46008908	46016561	20	TRANS
cg06143897	10	RBM20	112404754	-	0.78178	0.116867	2.23974e-11	9545-156	GZMK	P49863	Granzyme K	55024256	55034570	5	TRANS
cg15909981	22	TMPRSS6	37465178	-	0.877624	0.131195	2.23978e-11	9545-156	GZMK	P49863	Granzyme K	55024256	55034570	5	TRANS
cg17345887	16	CDH13;CDH13;CDH13;CDH13;CDH13;CDH13	82687325	+	-0.835066	0.124833	2.23984e-11	3440-7	GZMA	P12544	Granzyme A	55102646	55110252	5	TRANS
cg21186452	1	RNF11	51731325	+	-0.608378	0.0909457	2.23985e-11	2579-17	MMP9	P14780	Matrix metalloproteinase-9	46008908	46016561	20	TRANS
cg18897025	5	TSLP;TSLP	110413671	+	-0.572363	0.085562	2.24002e-11	5691-2	CRISPLD2	Q9H0B8	Cysteine-rich secretory protein LCCL domain-containing 2	84819985	84920768	16	TRANS
cg27383070	11	NA	127910934	-	-0.772624	0.115499	2.24007e-11	2579-17	MMP9	P14780	Matrix metalloproteinase-9	46008908	46016561	20	TRANS
cg12172721	14	PRKCH	61822809	+	-0.843658	0.126118	2.24017e-11	2579-17	MMP9	P14780	Matrix metalloproteinase-9	46008908	46016561	20	TRANS
cg18710458	10	NA	30927198	+	-0.854071	0.127675	2.24044e-11	3195-50	GNLY	P22749	Granulysin	85685175	85698852	2	TRANS
cg12671033	1	PLXNA2	208413119	+	-1.2038	0.179956	2.24061e-11	3324-51	LY9	Q9HBG7	T-lymphocyte surface antigen Ly-9	160796074	160828261	1	TRANS
cg03478122	2	NA	66809241	-	0.832569	0.124461	2.24091e-11	3195-50	GNLY	P22749	Granulysin	85685175	85698852	2	TRANS
cg09909119	7	NA	128063892	-	-0.668986	0.100007	2.24095e-11	5691-2	CRISPLD2	Q9H0B8	Cysteine-rich secretory protein LCCL domain-containing 2	84819985	84920768	16	TRANS
cg05168977	7	NPTX2	98247142	+	0.826812	0.123601	2.24108e-11	3195-50	GNLY	P22749	Granulysin	85685175	85698852	2	TRANS
cg25795984	4	MAML3	140715901	+	-1.04539	0.156277	2.24138e-11	3324-51	LY9	Q9HBG7	T-lymphocyte surface antigen Ly-9	160796074	160828261	1	TRANS
cg05611939	17	GUCY2D	7920947	+	-0.559691	0.0836688	2.24148e-11	2579-17	MMP9	P14780	Matrix metalloproteinase-9	46008908	46016561	20	TRANS
cg17605606	3	ATXN7;ATXN7	63919960	-	-0.993711	0.148551	2.2418e-11	3195-50	GNLY	P22749	Granulysin	85685175	85698852	2	TRANS
cg13265789	4	UNC5C	96470584	-	0.513998	0.0768386	2.24208e-11	3324-51	LY9	Q9HBG7	T-lymphocyte surface antigen Ly-9	160796074	160828261	1	TRANS
cg12363342	2	CUL3;CUL3	225439130	-	0.777597	0.116245	2.24233e-11	9545-156	GZMK	P49863	Granzyme K	55024256	55034570	5	TRANS
cg01774645	1	ARHGAP30;ARHGAP30	161040044	-	1.18055	0.176483	2.24278e-11	5339-49	S100A9	P06702	Protein S100-A9	153357854	153361023	1	CIS
cg09530163	16	MMP2	55512822	-	0.909382	0.135946	2.24294e-11	9545-156	GZMK	P49863	Granzyme K	55024256	55034570	5	TRANS
cg08904151	7	PTPRN2;PTPRN2;PTPRN2	157391259	+	-1.38343	0.206814	2.24298e-11	3195-50	GNLY	P22749	Granulysin	85685175	85698852	2	TRANS
cg20075156	4	HS3ST1	11430717	+	0.512597	0.0766298	2.24308e-11	3195-50	GNLY	P22749	Granulysin	85685175	85698852	2	TRANS
cg05007721	12	PRKAG1;PRKAG1;PRKAG1;KMT2D	49413509	-	0.786285	0.117545	2.24313e-11	3195-50	GNLY	P22749	Granulysin	85685175	85698852	2	TRANS
cg13211380	19	ARHGAP35;ARHGAP35	47440539	+	-0.848979	0.126917	2.24323e-11	3324-51	LY9	Q9HBG7	T-lymphocyte surface antigen Ly-9	160796074	160828261	1	TRANS
cg06120122	11	NA	22201921	-	-0.868094	0.129775	2.24327e-11	3440-7	GZMA	P12544	Granzyme A	55102646	55110252	5	TRANS
cg23938511	3	ARHGAP31	119069258	-	-0.822403	0.122944	2.24331e-11	5339-49	S100A9	P06702	Protein S100-A9	153357854	153361023	1	TRANS
cg11363527	4	SLC4A4;SLC4A4	72125918	+	0.739205	0.110507	2.24337e-11	3440-7	GZMA	P12544	Granzyme A	55102646	55110252	5	TRANS
cg25419511	1	NA	54623623	-	-1.35792	0.203002	2.24359e-11	3195-50	GNLY	P22749	Granulysin	85685175	85698852	2	TRANS
cg03227305	1	NA	30104200	+	-1.37329	0.205299	2.24359e-11	3195-50	GNLY	P22749	Granulysin	85685175	85698852	2	TRANS
cg26227186	1	CNN3	95393138	+	0.853231	0.127553	2.2437e-11	3440-7	GZMA	P12544	Granzyme A	55102646	55110252	5	TRANS
cg26913155	1	PRDM16;PRDM16	3128175	-	-1.06788	0.159642	2.2437e-11	3440-7	GZMA	P12544	Granzyme A	55102646	55110252	5	TRANS
cg23687459	8	NA	21432336	+	-0.86991	0.130047	2.24393e-11	3440-7	GZMA	P12544	Granzyme A	55102646	55110252	5	TRANS
cg15382568	22	NA	25800078	+	-0.706177	0.10557	2.2441e-11	5339-49	S100A9	P06702	Protein S100-A9	153357854	153361023	1	TRANS
cg05409218	3	NA	27756851	-	0.587333	0.0878033	2.24411e-11	3195-50	GNLY	P22749	Granulysin	85685175	85698852	2	TRANS
cg15524383	13	HTR2A;HTR2A	47440433	-	-0.880975	0.131702	2.24428e-11	5339-49	S100A9	P06702	Protein S100-A9	153357854	153361023	1	TRANS
cg11269819	11	PAX6;PAX6;PAX6;PAX6;PAX6;PAX6;PAX6;PAX6;PAX6	31833747	-	0.72468	0.108336	2.24436e-11	9545-156	GZMK	P49863	Granzyme K	55024256	55034570	5	TRANS
cg13374172	8	LYN;LYN	56861055	-	-0.802729	0.120004	2.24437e-11	5691-2	CRISPLD2	Q9H0B8	Cysteine-rich secretory protein LCCL domain-containing 2	84819985	84920768	16	TRANS
cg03814109	1	NA	238351276	-	-1.21186	0.181168	2.24442e-11	9545-156	GZMK	P49863	Granzyme K	55024256	55034570	5	TRANS
cg00252934	3	DCLK3	36782736	+	0.910801	0.136161	2.24481e-11	4126-22	BPI	P17213	Bactericidal permeability-increasing protein	38304150	38337505	20	TRANS
cg10413788	1	CNTN2	205024593	+	-1.07301	0.160412	2.24513e-11	3324-51	LY9	Q9HBG7	T-lymphocyte surface antigen Ly-9	160796074	160828261	1	TRANS
cg09943385	2	SH3BP4	235910985	+	-1.03577	0.154844	2.24532e-11	5339-49	S100A9	P06702	Protein S100-A9	153357854	153361023	1	TRANS
cg00994277	22	NA	46539114	+	-1.10501	0.165195	2.24544e-11	9545-156	GZMK	P49863	Granzyme K	55024256	55034570	5	TRANS
cg01275830	10	C10orf95	104211749	-	1.06162	0.158709	2.24557e-11	3440-7	GZMA	P12544	Granzyme A	55102646	55110252	5	TRANS
cg21135560	8	EPPK1	144946659	+	-1.03215	0.154303	2.24558e-11	3440-7	GZMA	P12544	Granzyme A	55102646	55110252	5	TRANS
cg03506973	1	OBSCN;OBSCN;OBSCN	228497228	-	-1.04448	0.156147	2.24571e-11	3195-50	GNLY	P22749	Granulysin	85685175	85698852	2	TRANS
cg15006864	22	NA	18265049	+	-1.24106	0.185536	2.24578e-11	5339-49	S100A9	P06702	Protein S100-A9	153357854	153361023	1	TRANS
cg26975860	1	DAB1	57590662	+	0.79345	0.118619	2.24599e-11	5339-49	S100A9	P06702	Protein S100-A9	153357854	153361023	1	TRANS
cg11426193	1	DAB1	58552641	+	-1.19355	0.178434	2.24612e-11	9545-156	GZMK	P49863	Granzyme K	55024256	55034570	5	TRANS
cg07853937	10	NA	99168546	-	-0.64198	0.0959747	2.2462e-11	5691-2	CRISPLD2	Q9H0B8	Cysteine-rich secretory protein LCCL domain-containing 2	84819985	84920768	16	TRANS
cg15055870	3	KIF9;KIF9;KIF9	47308295	-	0.790888	0.118236	2.24626e-11	9545-156	GZMK	P49863	Granzyme K	55024256	55034570	5	TRANS
cg11175473	6	PDE10A;PDE10A	165933115	-	-1.15178	0.172189	2.24626e-11	3440-7	GZMA	P12544	Granzyme A	55102646	55110252	5	TRANS
cg27450668	1	MEGF6	3460070	+	-0.55925	0.0836071	2.24657e-11	3324-51	LY9	Q9HBG7	T-lymphocyte surface antigen Ly-9	160796074	160828261	1	TRANS
cg05369926	17	BAIAP2;BAIAP2;BAIAP2;BAIAP2	79057147	+	-1.10695	0.165487	2.24663e-11	3195-50	GNLY	P22749	Granulysin	85685175	85698852	2	TRANS
cg16936533	14	TMEM63C	77694056	-	-0.973946	0.145604	2.24664e-11	9545-156	GZMK	P49863	Granzyme K	55024256	55034570	5	TRANS
cg00576193	8	LAPTM4B	98804175	+	-0.886356	0.132509	2.24672e-11	3440-7	GZMA	P12544	Granzyme A	55102646	55110252	5	TRANS
cg27202075	3	PDZRN3	73559509	-	-1.04143	0.155692	2.2469e-11	3195-50	GNLY	P22749	Granulysin	85685175	85698852	2	TRANS
cg03490228	9	DDX31;DDX31	135526929	-	-0.625036	0.0934426	2.24727e-11	5691-2	CRISPLD2	Q9H0B8	Cysteine-rich secretory protein LCCL domain-containing 2	84819985	84920768	16	TRANS
cg17507608	1	NA	68113012	+	-1.00745	0.150614	2.24739e-11	3324-51	LY9	Q9HBG7	T-lymphocyte surface antigen Ly-9	160796074	160828261	1	TRANS
cg04053392	6	DACT2	168720505	+	0.60663	0.090691	2.24741e-11	9545-156	GZMK	P49863	Granzyme K	55024256	55034570	5	TRANS
cg25394179	12	NA	8210810	-	-0.639783	0.0956476	2.24756e-11	2579-17	MMP9	P14780	Matrix metalloproteinase-9	46008908	46016561	20	TRANS
cg09540961	20	ADRA1D	4229561	+	0.751503	0.11235	2.24762e-11	9545-156	GZMK	P49863	Granzyme K	55024256	55034570	5	TRANS
cg09287405	3	MECOM;MECOM;MECOM;MECOM;MECOM;MECOM;MECOM	168864159	-	0.88837	0.132811	2.2477e-11	3195-50	GNLY	P22749	Granulysin	85685175	85698852	2	TRANS
cg19856624	9	NA	139514204	-	-0.746937	0.111667	2.24782e-11	5339-49	S100A9	P06702	Protein S100-A9	153357854	153361023	1	TRANS
cg24929309	11	CASP12;CASP12;CASP12;CASP12;CASP12;CASP12;CASP12;CASP12;CASP12;CASP12	104768693	+	0.739057	0.110489	2.24799e-11	2579-17	MMP9	P14780	Matrix metalloproteinase-9	46008908	46016561	20	TRANS
cg01799338	1	EIF2C1;EIF2C1	36348937	+	-1.18156	0.176644	2.24803e-11	3440-7	GZMA	P12544	Granzyme A	55102646	55110252	5	TRANS
cg08434838	4	ARHGAP24;ARHGAP24;ARHGAP24	86792581	-	-0.796114	0.11902	2.24806e-11	3324-51	LY9	Q9HBG7	T-lymphocyte surface antigen Ly-9	160796074	160828261	1	TRANS
cg00305281	22	NA	42316176	+	0.766608	0.114609	2.24812e-11	3195-50	GNLY	P22749	Granulysin	85685175	85698852	2	TRANS
cg11398517	20	GTSF1L;GTSF1L;GTSF1L;GTSF1L	42355625	+	-1.45196	0.217069	2.2482e-11	9015-1	PRG3	Q9Y2Y8	Proteoglycan 3	57381150	57376769	11	TRANS
cg02427939	14	SLC24A4;SLC24A4;SLC24A4	92807630	-	-0.977553	0.146145	2.24827e-11	3324-51	LY9	Q9HBG7	T-lymphocyte surface antigen Ly-9	160796074	160828261	1	TRANS
cg24849404	3	NA	59442682	-	-1.3731	0.20528	2.24846e-11	3440-7	GZMA	P12544	Granzyme A	55102646	55110252	5	TRANS
cg00431806	1	NA	182163265	+	-0.620373	0.0927466	2.24856e-11	2579-17	MMP9	P14780	Matrix metalloproteinase-9	46008908	46016561	20	TRANS
cg21331088	18	ADCYAP1;ADCYAP1	908290	+	0.537785	0.0803997	2.24872e-11	9545-156	GZMK	P49863	Granzyme K	55024256	55034570	5	TRANS
cg02467005	7	NA	16468509	+	0.716782	0.10716	2.24877e-11	9545-156	GZMK	P49863	Granzyme K	55024256	55034570	5	TRANS
cg07233747	22	NA	42062727	+	0.940362	0.140586	2.2491e-11	5728-60	FCRL1	Q96LA6	Fc receptor-like protein 1	157820120	157794403	1	TRANS
cg05049335	11	RIN1;RIN1	66103889	+	-0.661682	0.098923	2.24926e-11	2579-17	MMP9	P14780	Matrix metalloproteinase-9	46008908	46016561	20	TRANS
cg18460218	5	SLC9A3;SLC9A3	499916	+	-1.30046	0.194422	2.2495e-11	3195-50	GNLY	P22749	Granulysin	85685175	85698852	2	TRANS
cg23026023	11	PTPRJ;PTPRJ	48005149	+	0.787561	0.117743	2.24954e-11	3291-30	FCER2	P06734	Low affinity immunoglobulin epsilon Fc receptor	7702146	7688758	19	TRANS
cg06053959	17	C17orf91;C17orf91;C17orf91;C17orf91;MIR22	1617291	-	0.933637	0.139582	2.24969e-11	3195-50	GNLY	P22749	Granulysin	85685175	85698852	2	TRANS
cg02895166	5	NA	133772797	+	0.79081	0.118229	2.24977e-11	3195-50	GNLY	P22749	Granulysin	85685175	85698852	2	TRANS
cg03064524	12	GRIP1	66890229	-	-1.03038	0.154046	2.24984e-11	3440-7	GZMA	P12544	Granzyme A	55102646	55110252	5	TRANS
cg18443571	15	ZNF710	90547692	+	-1.27392	0.190455	2.24986e-11	5339-49	S100A9	P06702	Protein S100-A9	153357854	153361023	1	TRANS
cg13675655	11	NTM	131626838	+	-1.07731	0.161062	2.25026e-11	9545-156	GZMK	P49863	Granzyme K	55024256	55034570	5	TRANS
cg02610600	7	STX1A;STX1A	73118632	+	0.958688	0.143328	2.25026e-11	3195-50	GNLY	P22749	Granulysin	85685175	85698852	2	TRANS
cg06285307	3	NA	128771903	+	-1.03224	0.154324	2.25042e-11	9545-156	GZMK	P49863	Granzyme K	55024256	55034570	5	TRANS
cg04358789	18	NA	3286577	-	-1.22742	0.183504	2.25057e-11	9545-156	GZMK	P49863	Granzyme K	55024256	55034570	5	TRANS
cg12864116	19	NA	44191141	-	-1.51217	0.226076	2.25064e-11	3440-7	GZMA	P12544	Granzyme A	55102646	55110252	5	TRANS
cg06690548	4	SLC7A11	139162808	-	0.649372	0.0970841	2.25074e-11	9313-27	CBLN1	P23435	Cerebellin-1	49281838	49277917	16	TRANS
cg20060685	12	NUAK1	106533898	-	0.948124	0.141749	2.25077e-11	3195-50	GNLY	P22749	Granulysin	85685175	85698852	2	TRANS
cg09212210	1	NA	44579255	+	1.31381	0.196421	2.25098e-11	5339-49	S100A9	P06702	Protein S100-A9	153357854	153361023	1	TRANS
cg02759332	1	MKNK1;MKNK1;MKNK1;MKNK1;MKNK1	47061256	-	-0.808672	0.120901	2.25119e-11	5691-2	CRISPLD2	Q9H0B8	Cysteine-rich secretory protein LCCL domain-containing 2	84819985	84920768	16	TRANS
cg23586891	9	TRPM6;TRPM6;TRPM6	77480269	-	0.710856	0.106277	2.25133e-11	9545-156	GZMK	P49863	Granzyme K	55024256	55034570	5	TRANS
cg14416456	10	NA	36050800	-	-1.00461	0.150195	2.25158e-11	3195-50	GNLY	P22749	Granulysin	85685175	85698852	2	TRANS
cg15843767	15	STRA6;STRA6;STRA6;STRA6;STRA6;STRA6;STRA6;STRA6	74490909	-	-1.31993	0.197338	2.25179e-11	3195-50	GNLY	P22749	Granulysin	85685175	85698852	2	TRANS
cg16584355	20	NA	4083087	+	-0.756577	0.113113	2.25183e-11	3440-7	GZMA	P12544	Granzyme A	55102646	55110252	5	TRANS
cg26457178	20	NA	49063790	-	-1.23403	0.184496	2.25213e-11	3195-50	GNLY	P22749	Granulysin	85685175	85698852	2	TRANS
cg02251680	12	FGD4	32638839	+	-0.545887	0.0816139	2.25228e-11	5691-2	CRISPLD2	Q9H0B8	Cysteine-rich secretory protein LCCL domain-containing 2	84819985	84920768	16	TRANS
cg05687149	11	IL18	112035945	+	0.732164	0.109464	2.25242e-11	3195-50	GNLY	P22749	Granulysin	85685175	85698852	2	TRANS
cg07051833	12	UBE2N	93808395	-	-0.814135	0.121719	2.25244e-11	5691-2	CRISPLD2	Q9H0B8	Cysteine-rich secretory protein LCCL domain-containing 2	84819985	84920768	16	TRANS
cg07328796	2	NA	227389311	-	-1.07114	0.160144	2.25246e-11	3324-51	LY9	Q9HBG7	T-lymphocyte surface antigen Ly-9	160796074	160828261	1	TRANS
cg23002957	16	FBXL19;FBXL19;ORAI3	30959532	+	1.29666	0.19386	2.25271e-11	3195-50	GNLY	P22749	Granulysin	85685175	85698852	2	TRANS
cg00475711	6	SASH1	148688532	-	0.847735	0.126743	2.2528e-11	3195-50	GNLY	P22749	Granulysin	85685175	85698852	2	TRANS
cg16641029	7	TNS3	47560370	-	-0.651383	0.0973867	2.25282e-11	2579-17	MMP9	P14780	Matrix metalloproteinase-9	46008908	46016561	20	TRANS
cg17719317	4	NA	6909606	-	0.551851	0.0825059	2.25287e-11	3324-51	LY9	Q9HBG7	T-lymphocyte surface antigen Ly-9	160796074	160828261	1	TRANS
cg13381293	15	MEGF11	66441950	+	-0.934473	0.139711	2.25319e-11	3440-7	GZMA	P12544	Granzyme A	55102646	55110252	5	TRANS
cg22175624	17	TBCD	80829261	-	0.831788	0.124359	2.25321e-11	5339-49	S100A9	P06702	Protein S100-A9	153357854	153361023	1	TRANS
cg06449094	11	PNPLA2	822397	+	-0.953752	0.142595	2.254e-11	5852-6	S100A12	P80511	Protein S100-A12	153375621	153373711	1	TRANS
cg22770586	10	LINC00837;LINC00837;LINC00837;LINC01517	29085245	-	-0.938425	0.140304	2.25438e-11	3440-7	GZMA	P12544	Granzyme A	55102646	55110252	5	TRANS
cg19774387	2	NA	46483957	-	-0.854919	0.127819	2.25444e-11	5691-2	CRISPLD2	Q9H0B8	Cysteine-rich secretory protein LCCL domain-containing 2	84819985	84920768	16	TRANS
cg14380217	14	NA	54604922	+	-0.918712	0.137357	2.25458e-11	3440-7	GZMA	P12544	Granzyme A	55102646	55110252	5	TRANS
cg26457483	1	PHGDH	120256112	+	-0.741053	0.110795	2.25467e-11	2836-68	LCN2	P80188	Neutrophil gelatinase-associated lipocalin	128149071	128153453	9	TRANS
cg08753890	8	NA	29514014	+	0.98299	0.146967	2.25475e-11	3505-6	LTA|LTB	P01374|Q06643	Lymphotoxin-alpha|Lymphotoxin-beta	31554192	31650629	6	TRANS
cg19771694	22	NF2;NF2;NF2;NF2;NF2;NF2;NF2;NF2;NF2	30038921	-	0.839892	0.125573	2.25507e-11	5691-2	CRISPLD2	Q9H0B8	Cysteine-rich secretory protein LCCL domain-containing 2	84819985	84920768	16	TRANS
cg04724290	10	CDH23;CDH23;CDH23;CDH23;CDH23	73232146	-	-0.933077	0.139506	2.25556e-11	3324-51	LY9	Q9HBG7	T-lymphocyte surface antigen Ly-9	160796074	160828261	1	TRANS
cg02769705	1	TMEM183B;TMEM183A	202975059	-	-0.57406	0.0858288	2.25572e-11	5691-2	CRISPLD2	Q9H0B8	Cysteine-rich secretory protein LCCL domain-containing 2	84819985	84920768	16	TRANS
cg03396560	20	TRERNA1	48658213	-	0.704547	0.105339	2.25631e-11	3195-50	GNLY	P22749	Granulysin	85685175	85698852	2	TRANS
cg26600917	1	AMPD2;AMPD2;AMPD2	110162534	-	-1.29849	0.194141	2.25644e-11	3440-7	GZMA	P12544	Granzyme A	55102646	55110252	5	TRANS
cg14153740	7	TRYX3	141957702	+	-1.07347	0.160498	2.25645e-11	9545-156	GZMK	P49863	Granzyme K	55024256	55034570	5	TRANS
cg03294225	2	RAMP1;RAMP1	238801768	-	-0.651081	0.0973451	2.25662e-11	2579-17	MMP9	P14780	Matrix metalloproteinase-9	46008908	46016561	20	TRANS
cg14233720	14	BCL11B;BCL11B	99664344	-	-0.889722	0.133025	2.25662e-11	5339-49	S100A9	P06702	Protein S100-A9	153357854	153361023	1	TRANS
cg12220236	20	C20orf194	3364800	-	0.709015	0.106007	2.25686e-11	5339-49	S100A9	P06702	Protein S100-A9	153357854	153361023	1	TRANS
cg23574418	7	ZP3	76048758	-	0.602681	0.0901093	2.25723e-11	3440-7	GZMA	P12544	Granzyme A	55102646	55110252	5	TRANS
cg04808349	20	TRERNA1	48658258	+	-0.666886	0.099709	2.25739e-11	2579-17	MMP9	P14780	Matrix metalloproteinase-9	46008908	46016561	20	CIS
cg23732729	2	NA	225006847	-	-1.1814	0.176637	2.25776e-11	3440-7	GZMA	P12544	Granzyme A	55102646	55110252	5	TRANS
cg14511412	10	ARHGAP22;ARHGAP22;ARHGAP22;ARHGAP22	49757007	+	-1.61954	0.242145	2.25781e-11	5728-60	FCRL1	Q96LA6	Fc receptor-like protein 1	157820120	157794403	1	TRANS
cg01015871	16	MT4	56599188	-	-1.327	0.198406	2.25793e-11	3195-50	GNLY	P22749	Granulysin	85685175	85698852	2	TRANS
cg14989616	14	NA	70186583	-	-0.673503	0.100699	2.25809e-11	5691-2	CRISPLD2	Q9H0B8	Cysteine-rich secretory protein LCCL domain-containing 2	84819985	84920768	16	TRANS
cg15511120	11	NA	6598119	+	-0.698578	0.104448	2.25815e-11	2579-17	MMP9	P14780	Matrix metalloproteinase-9	46008908	46016561	20	TRANS
cg19825277	1	NA	56797691	-	-1.05313	0.157459	2.2582e-11	9545-156	GZMK	P49863	Granzyme K	55024256	55034570	5	TRANS
cg18505573	8	NA	54472469	+	-1.17287	0.175362	2.25864e-11	3440-7	GZMA	P12544	Granzyme A	55102646	55110252	5	TRANS
cg17856844	12	FBXW8;FBXW8	117398209	-	0.665416	0.0994908	2.25906e-11	13671-40	ELANE	P08246	Neutrophil elastase	851006	856290	19	TRANS
cg27186198	12	NA	123386220	-	0.787545	0.117751	2.2592e-11	2579-17	MMP9	P14780	Matrix metalloproteinase-9	46008908	46016561	20	TRANS
cg00078221	5	EIF4EBP3;ANKHD1-EIF4EBP3	139927754	-	0.765278	0.114422	2.25921e-11	3324-51	LY9	Q9HBG7	T-lymphocyte surface antigen Ly-9	160796074	160828261	1	TRANS
cg08965136	10	C10orf11;C10orf11	77411339	+	-1.34743	0.201464	2.25927e-11	9545-156	GZMK	P49863	Granzyme K	55024256	55034570	5	TRANS
cg12165551	11	NA	8385712	+	-0.62561	0.0935396	2.25959e-11	5691-2	CRISPLD2	Q9H0B8	Cysteine-rich secretory protein LCCL domain-containing 2	84819985	84920768	16	TRANS
cg10877386	11	NA	9557107	-	-0.60794	0.0908977	2.25962e-11	5691-2	CRISPLD2	Q9H0B8	Cysteine-rich secretory protein LCCL domain-containing 2	84819985	84920768	16	TRANS
cg24404823	1	ZNF496	247496053	-	-0.835993	0.124996	2.25967e-11	2579-17	MMP9	P14780	Matrix metalloproteinase-9	46008908	46016561	20	TRANS
cg08909938	12	NINJ2;NINJ2;NINJ2	721073	+	-0.629544	0.094128	2.25976e-11	2579-17	MMP9	P14780	Matrix metalloproteinase-9	46008908	46016561	20	TRANS
cg20042291	3	ZBTB47	42700585	-	-0.988215	0.147756	2.25978e-11	5691-2	CRISPLD2	Q9H0B8	Cysteine-rich secretory protein LCCL domain-containing 2	84819985	84920768	16	TRANS
cg08627352	2	BCL11A;BCL11A;BCL11A	60778395	+	0.713925	0.106745	2.2599e-11	3195-50	GNLY	P22749	Granulysin	85685175	85698852	2	TRANS
cg01279149	20	NA	48811117	+	-0.78319	0.117101	2.25996e-11	2579-17	MMP9	P14780	Matrix metalloproteinase-9	46008908	46016561	20	CIS
cg13573513	12	ART4;ART4	14996143	-	-0.811914	0.121396	2.26e-11	5339-49	S100A9	P06702	Protein S100-A9	153357854	153361023	1	TRANS
cg16784234	7	NA	530475	-	-1.30214	0.194693	2.2601e-11	17210-2	TCL1A	P56279	T-cell leukemia/lymphoma protein 1A	95714196	95709947	14	TRANS
cg27586417	16	NA	85577800	-	-0.706959	0.105704	2.26069e-11	5691-2	CRISPLD2	Q9H0B8	Cysteine-rich secretory protein LCCL domain-containing 2	84819985	84920768	16	CIS
cg27344515	8	LOC101927588	125259814	+	-0.627111	0.093765	2.26076e-11	5339-49	S100A9	P06702	Protein S100-A9	153357854	153361023	1	TRANS
cg25941751	2	EPAS1	46613544	+	0.588339	0.0879683	2.26118e-11	3440-7	GZMA	P12544	Granzyme A	55102646	55110252	5	TRANS
cg22229039	1	NA	7842159	-	0.629916	0.094185	2.2612e-11	9545-156	GZMK	P49863	Granzyme K	55024256	55034570	5	TRANS
cg00839906	20	SLX4IP	10485515	-	0.580646	0.0868185	2.26168e-11	9545-156	GZMK	P49863	Granzyme K	55024256	55034570	5	TRANS
cg17310653	1	SGIP1;SGIP1	67195311	+	0.854949	0.127833	2.26199e-11	3440-7	GZMA	P12544	Granzyme A	55102646	55110252	5	TRANS
cg11300244	9	NA	137193619	+	-0.850929	0.127232	2.26223e-11	3440-7	GZMA	P12544	Granzyme A	55102646	55110252	5	TRANS
cg19025573	22	CRYBB2	25615481	-	-1.17887	0.176267	2.26235e-11	9545-156	GZMK	P49863	Granzyme K	55024256	55034570	5	TRANS
cg22644372	17	NA	15183987	+	-0.985363	0.147333	2.2624e-11	9545-156	GZMK	P49863	Granzyme K	55024256	55034570	5	TRANS
cg13901620	10	GOT1;GOT1	101163635	+	-0.847506	0.12672	2.26242e-11	2579-17	MMP9	P14780	Matrix metalloproteinase-9	46008908	46016561	20	TRANS
cg13450944	3	LRIG1	66533056	-	-0.924124	0.138177	2.26258e-11	5339-49	S100A9	P06702	Protein S100-A9	153357854	153361023	1	TRANS
cg06380320	17	SEPT9;SEPT9;SEPT9;SEPT9;SEPT9	75399899	-	1.27395	0.190484	2.26266e-11	3195-50	GNLY	P22749	Granulysin	85685175	85698852	2	TRANS
cg19080979	7	NA	135469037	-	-0.828077	0.123816	2.2627e-11	2579-17	MMP9	P14780	Matrix metalloproteinase-9	46008908	46016561	20	TRANS
cg07243230	5	RASGRF2;RNU5E-1;RNU5D-1	80508236	-	0.726907	0.108689	2.26275e-11	5339-49	S100A9	P06702	Protein S100-A9	153357854	153361023	1	TRANS
cg08967561	12	NA	92271742	-	0.737229	0.110232	2.26287e-11	5339-49	S100A9	P06702	Protein S100-A9	153357854	153361023	1	TRANS
cg18150584	1	ID3	23887816	+	-0.656517	0.098164	2.26292e-11	5691-2	CRISPLD2	Q9H0B8	Cysteine-rich secretory protein LCCL domain-containing 2	84819985	84920768	16	TRANS
cg05312500	18	PIEZO2	11114858	-	0.955543	0.142875	2.26293e-11	5339-49	S100A9	P06702	Protein S100-A9	153357854	153361023	1	TRANS
cg02092951	15	NA	63249154	+	-1.21567	0.18177	2.26329e-11	3195-50	GNLY	P22749	Granulysin	85685175	85698852	2	TRANS
cg14711618	2	PCBP1-AS1	70213021	-	-0.905633	0.135413	2.26338e-11	2579-17	MMP9	P14780	Matrix metalloproteinase-9	46008908	46016561	20	TRANS
cg04310927	5	NA	112267401	-	-0.785069	0.117386	2.26359e-11	5339-49	S100A9	P06702	Protein S100-A9	153357854	153361023	1	TRANS
cg07375168	8	ANKRD46;ANKRD46;ANKRD46;ANKRD46	101552571	-	-0.702801	0.105085	2.2636e-11	3440-7	GZMA	P12544	Granzyme A	55102646	55110252	5	TRANS
cg15049217	1	NA	203570399	+	1.44298	0.215759	2.26371e-11	3195-50	GNLY	P22749	Granulysin	85685175	85698852	2	TRANS
cg07766263	3	SLC7A14	170303045	-	0.959117	0.14341	2.26373e-11	3440-7	GZMA	P12544	Granzyme A	55102646	55110252	5	TRANS
cg13669455	10	KCNMA1-AS1;KCNMA1;KCNMA1;KCNMA1;KCNMA1;KCNMA1;KCNMA1	78737430	-	-1.23778	0.185077	2.26377e-11	3324-51	LY9	Q9HBG7	T-lymphocyte surface antigen Ly-9	160796074	160828261	1	TRANS
cg15686022	15	FMN1;FMN1	33186324	-	-1.02391	0.153099	2.26378e-11	3324-51	LY9	Q9HBG7	T-lymphocyte surface antigen Ly-9	160796074	160828261	1	TRANS
cg07812240	1	SSBP3;SSBP3;SSBP3	54809161	+	-1.54392	0.230853	2.26383e-11	9545-156	GZMK	P49863	Granzyme K	55024256	55034570	5	TRANS
cg13068626	6	FAXC	99732003	-	-0.99778	0.149192	2.26392e-11	3440-7	GZMA	P12544	Granzyme A	55102646	55110252	5	TRANS
cg19649878	2	NA	228520340	+	-1.17656	0.175924	2.26402e-11	3440-7	GZMA	P12544	Granzyme A	55102646	55110252	5	TRANS
cg05273171	2	PNKD;TMBIM1	219154857	-	-1.21381	0.181494	2.26411e-11	5691-2	CRISPLD2	Q9H0B8	Cysteine-rich secretory protein LCCL domain-containing 2	84819985	84920768	16	TRANS
cg10159728	11	ST14	130060252	-	-0.737002	0.1102	2.26428e-11	3195-50	GNLY	P22749	Granulysin	85685175	85698852	2	TRANS
cg11357902	1	HIVEP3;HIVEP3	42234586	-	-0.684922	0.102413	2.26447e-11	2579-17	MMP9	P14780	Matrix metalloproteinase-9	46008908	46016561	20	TRANS
cg20040872	4	NA	110951509	+	-1.36169	0.203606	2.2647e-11	3440-7	GZMA	P12544	Granzyme A	55102646	55110252	5	TRANS
cg00831127	1	EPHB2;EPHB2	23038925	-	-0.800771	0.119735	2.26471e-11	3195-50	GNLY	P22749	Granulysin	85685175	85698852	2	TRANS
cg04005227	15	NA	94020227	-	-0.802071	0.11993	2.26483e-11	3440-7	GZMA	P12544	Granzyme A	55102646	55110252	5	TRANS
cg05798627	11	CABP2;CABP2	67291531	+	-1.62399	0.242827	2.26487e-11	3195-50	GNLY	P22749	Granulysin	85685175	85698852	2	TRANS
cg08539991	19	ZBTB32;ZBTB32	36203832	-	-0.738349	0.110402	2.26492e-11	3195-50	GNLY	P22749	Granulysin	85685175	85698852	2	TRANS
cg06975018	6	ARG1	131894358	+	-0.500556	0.0748458	2.26502e-11	2579-17	MMP9	P14780	Matrix metalloproteinase-9	46008908	46016561	20	TRANS
cg23657813	8	NA	37482817	+	-0.897129	0.134144	2.26506e-11	9545-156	GZMK	P49863	Granzyme K	55024256	55034570	5	TRANS
cg22382360	2	NA	2715661	+	-1.56272	0.233667	2.26508e-11	3195-50	GNLY	P22749	Granulysin	85685175	85698852	2	TRANS
cg10009281	17	SPDYE4	8657989	+	-0.990633	0.148125	2.26515e-11	3324-51	LY9	Q9HBG7	T-lymphocyte surface antigen Ly-9	160796074	160828261	1	TRANS
cg09514550	15	NA	62732161	+	-1.51788	0.226962	2.26517e-11	9545-156	GZMK	P49863	Granzyme K	55024256	55034570	5	TRANS
cg04574090	11	KCNE3	74178749	+	0.739066	0.110509	2.2653e-11	3440-7	GZMA	P12544	Granzyme A	55102646	55110252	5	TRANS
cg13608623	1	PBX1;PBX1;PBX1	164600102	+	-0.600683	0.0898176	2.26532e-11	13671-40	ELANE	P08246	Neutrophil elastase	851006	856290	19	TRANS
cg02856842	1	SH3BP5L	249105687	+	-1.10017	0.164505	2.26558e-11	5339-49	S100A9	P06702	Protein S100-A9	153357854	153361023	1	TRANS
cg14426099	1	SLAMF8	159798788	-	-0.718265	0.1074	2.26569e-11	2579-17	MMP9	P14780	Matrix metalloproteinase-9	46008908	46016561	20	TRANS
cg22788906	5	NA	135336741	-	-0.627604	0.0938432	2.26569e-11	2579-17	MMP9	P14780	Matrix metalloproteinase-9	46008908	46016561	20	TRANS
cg08125287	22	NA	50227466	+	-0.687977	0.102871	2.26582e-11	4126-22	BPI	P17213	Bactericidal permeability-increasing protein	38304150	38337505	20	TRANS
cg07223926	7	ELMO1;ELMO1;ELMO1	37299382	-	0.686537	0.102656	2.2659e-11	9545-156	GZMK	P49863	Granzyme K	55024256	55034570	5	TRANS
cg05899788	4	SH3TC1	8200535	+	1.03325	0.154499	2.2659e-11	3195-50	GNLY	P22749	Granulysin	85685175	85698852	2	TRANS
cg11684541	1	NA	31161270	-	-1.43749	0.214944	2.26593e-11	3440-7	GZMA	P12544	Granzyme A	55102646	55110252	5	TRANS
cg11103467	9	NA	128811648	+	-1.05765	0.158148	2.26604e-11	3195-50	GNLY	P22749	Granulysin	85685175	85698852	2	TRANS
cg24830957	2	NA	7812995	+	1.036	0.15491	2.26627e-11	4126-22	BPI	P17213	Bactericidal permeability-increasing protein	38304150	38337505	20	TRANS
cg17568030	12	ARNTL2;ARNTL2;ARNTL2;ARNTL2;ARNTL2	27486849	+	0.794855	0.118852	2.26629e-11	3195-50	GNLY	P22749	Granulysin	85685175	85698852	2	TRANS
cg03958038	10	C10orf41;C10orf41	77164227	-	0.709915	0.106152	2.2663e-11	3440-7	GZMA	P12544	Granzyme A	55102646	55110252	5	TRANS
cg01185211	2	NA	9303854	+	-1.23976	0.185379	2.26641e-11	9545-156	GZMK	P49863	Granzyme K	55024256	55034570	5	TRANS
cg01621606	2	GULP1;GULP1;GULP1;GULP1;GULP1	189261761	-	-1.44936	0.21672	2.26666e-11	3324-51	LY9	Q9HBG7	T-lymphocyte surface antigen Ly-9	160796074	160828261	1	TRANS
cg15721897	19	LOC100420587	29044102	-	1.32341	0.197887	2.26683e-11	5339-49	S100A9	P06702	Protein S100-A9	153357854	153361023	1	TRANS
cg24127305	8	NA	53910566	-	-1.15654	0.172935	2.26698e-11	3324-51	LY9	Q9HBG7	T-lymphocyte surface antigen Ly-9	160796074	160828261	1	TRANS
cg13980920	9	MVB12B	129214811	-	-1.05623	0.157937	2.26736e-11	9545-156	GZMK	P49863	Granzyme K	55024256	55034570	5	TRANS
cg10730712	5	COL23A1	178017827	-	0.692172	0.1035	2.26757e-11	3324-51	LY9	Q9HBG7	T-lymphocyte surface antigen Ly-9	160796074	160828261	1	TRANS
cg15635330	17	NA	70399031	+	-0.952587	0.142439	2.26759e-11	3195-50	GNLY	P22749	Granulysin	85685175	85698852	2	TRANS
cg20661080	5	NA	180111966	+	0.700373	0.104726	2.2677e-11	5339-49	S100A9	P06702	Protein S100-A9	153357854	153361023	1	TRANS
cg08149682	19	MUM1;MUM1	1355918	-	-0.756756	0.113158	2.26812e-11	2579-17	MMP9	P14780	Matrix metalloproteinase-9	46008908	46016561	20	TRANS
cg15369466	22	MMP11	24124070	-	-0.969289	0.144938	2.26829e-11	3324-51	LY9	Q9HBG7	T-lymphocyte surface antigen Ly-9	160796074	160828261	1	TRANS
cg24315843	9	NA	108737722	-	-0.853697	0.127654	2.26849e-11	3440-7	GZMA	P12544	Granzyme A	55102646	55110252	5	TRANS
cg16135547	1	NA	33381671	+	-1.16059	0.173543	2.26855e-11	3440-7	GZMA	P12544	Granzyme A	55102646	55110252	5	TRANS
cg02509009	4	NA	78226903	+	0.789535	0.11806	2.26856e-11	5339-49	S100A9	P06702	Protein S100-A9	153357854	153361023	1	TRANS
cg16070119	8	NA	142546710	-	-1.43181	0.214099	2.26857e-11	3195-50	GNLY	P22749	Granulysin	85685175	85698852	2	TRANS
cg09678340	16	CMIP	81506476	-	-1.49505	0.223556	2.26874e-11	4148-49	PAPPA	Q13219	Pappalysin-1	116153791	116402321	9	TRANS
cg07929646	14	NA	107221264	-	-0.794304	0.118773	2.2689e-11	9545-156	GZMK	P49863	Granzyme K	55024256	55034570	5	TRANS
cg16602097	6	NOTCH4	32182013	+	-0.793235	0.118613	2.26902e-11	5339-49	S100A9	P06702	Protein S100-A9	153357854	153361023	1	TRANS
cg22025849	1	NA	70032907	-	0.817135	0.122188	2.26982e-11	3440-7	GZMA	P12544	Granzyme A	55102646	55110252	5	TRANS
cg19132462	11	AMPD3;AMPD3;AMPD3	10476608	-	-0.724288	0.108305	2.26996e-11	2579-17	MMP9	P14780	Matrix metalloproteinase-9	46008908	46016561	20	TRANS
cg14662786	11	NA	122173748	-	-1.11416	0.166602	2.26997e-11	3195-50	GNLY	P22749	Granulysin	85685175	85698852	2	TRANS
cg26895161	14	TTC7B	91010168	+	-0.930624	0.139158	2.26997e-11	3324-51	LY9	Q9HBG7	T-lymphocyte surface antigen Ly-9	160796074	160828261	1	TRANS
cg02021984	1	NA	232724961	-	-0.661154	0.098864	2.27002e-11	10754-113	PROK2	Q9HC23	Prokineticin-2	71785206	71771655	3	TRANS
cg04685367	15	CA12;CA12;CA12	63624081	-	1.0943	0.163634	2.27006e-11	5339-49	S100A9	P06702	Protein S100-A9	153357854	153361023	1	TRANS
cg17019377	15	FURIN;FURIN;FURIN	91417710	+	-0.889881	0.133066	2.2701e-11	5691-2	CRISPLD2	Q9H0B8	Cysteine-rich secretory protein LCCL domain-containing 2	84819985	84920768	16	TRANS
cg17479280	1	MEF2D	156466088	+	0.784929	0.117373	2.27038e-11	5691-2	CRISPLD2	Q9H0B8	Cysteine-rich secretory protein LCCL domain-containing 2	84819985	84920768	16	TRANS
cg03256036	3	SRGAP3;SRGAP3	9154819	-	-1.24531	0.186216	2.27048e-11	9545-156	GZMK	P49863	Granzyme K	55024256	55034570	5	TRANS
cg16362181	3	NA	45390583	+	-1.10393	0.165074	2.27084e-11	3324-51	LY9	Q9HBG7	T-lymphocyte surface antigen Ly-9	160796074	160828261	1	TRANS
cg23217126	18	DOK6	67068268	-	0.659838	0.098668	2.27086e-11	3195-50	GNLY	P22749	Granulysin	85685175	85698852	2	TRANS
cg26817217	16	TOX3;TOX3	52580987	-	0.479528	0.0717057	2.27094e-11	3440-7	GZMA	P12544	Granzyme A	55102646	55110252	5	TRANS
cg02574954	15	NA	35011895	-	-1.12281	0.167897	2.27095e-11	9545-156	GZMK	P49863	Granzyme K	55024256	55034570	5	TRANS
cg11916609	2	IL1RL1	102927488	+	-0.603177	0.0901955	2.27106e-11	2579-17	MMP9	P14780	Matrix metalloproteinase-9	46008908	46016561	20	TRANS
cg05369547	11	FLI1;FLI1	128680333	-	-1.34267	0.200776	2.27125e-11	5339-49	S100A9	P06702	Protein S100-A9	153357854	153361023	1	TRANS
cg14510831	4	LOC101929095	15236131	-	-0.592527	0.0886031	2.27129e-11	5691-2	CRISPLD2	Q9H0B8	Cysteine-rich secretory protein LCCL domain-containing 2	84819985	84920768	16	TRANS
cg05709325	14	MIR548AI;PRKD1	30124857	-	-1.13459	0.169661	2.27161e-11	3195-50	GNLY	P22749	Granulysin	85685175	85698852	2	TRANS
cg14333394	9	TRAF2	139812357	+	-0.987143	0.147612	2.27169e-11	2579-17	MMP9	P14780	Matrix metalloproteinase-9	46008908	46016561	20	TRANS
cg27638168	17	ALDH3A1;ALDH3A1;ALDH3A1	19644741	-	-1.64349	0.245759	2.27176e-11	9545-156	GZMK	P49863	Granzyme K	55024256	55034570	5	TRANS
cg18530324	18	KIAA0427;KIAA0427	46064992	-	-1.1422	0.170799	2.27184e-11	5339-49	S100A9	P06702	Protein S100-A9	153357854	153361023	1	TRANS
cg17560493	2	MOGAT1	223536325	+	0.586103	0.087643	2.27189e-11	3195-50	GNLY	P22749	Granulysin	85685175	85698852	2	TRANS
cg26355577	2	CTNNA2;CTNNA2;LRRTM1	80531751	-	0.853909	0.127689	2.2719e-11	3195-50	GNLY	P22749	Granulysin	85685175	85698852	2	CIS
cg02010977	15	NR2F2-AS1	96705563	-	-1.10385	0.165065	2.272e-11	3440-7	GZMA	P12544	Granzyme A	55102646	55110252	5	TRANS
cg24210813	17	LOC404266;LOC404266;LOC404266;LOC404266;HOXB5	46669644	-	1.02155	0.152758	2.27202e-11	3440-7	GZMA	P12544	Granzyme A	55102646	55110252	5	TRANS
cg07484403	19	TMEM161A	19249270	+	-1.22821	0.183661	2.2723e-11	3440-7	GZMA	P12544	Granzyme A	55102646	55110252	5	TRANS
cg14783239	20	APMAP	24961060	-	1.0787	0.161304	2.27232e-11	3440-7	GZMA	P12544	Granzyme A	55102646	55110252	5	TRANS
cg23089225	15	SMAD3;SMAD3;SMAD3	67440902	-	0.717892	0.107351	2.27239e-11	3324-51	LY9	Q9HBG7	T-lymphocyte surface antigen Ly-9	160796074	160828261	1	TRANS
cg07079663	8	GFRA2;GFRA2;GFRA2	21581910	+	-1.47119	0.219995	2.27244e-11	9545-156	GZMK	P49863	Granzyme K	55024256	55034570	5	TRANS
cg04181904	3	PLS1;PLS1;PLS1	142391968	-	-0.966763	0.144566	2.27257e-11	9545-156	GZMK	P49863	Granzyme K	55024256	55034570	5	TRANS
cg23322933	14	NA	61109207	-	0.883618	0.132133	2.27273e-11	9545-156	GZMK	P49863	Granzyme K	55024256	55034570	5	TRANS
cg15060012	19	ZNF418	58446783	+	0.592283	0.0885678	2.27277e-11	3195-50	GNLY	P22749	Granulysin	85685175	85698852	2	TRANS
cg21690978	11	MICAL2;MICAL2;MICAL2	12133333	+	-0.998656	0.149336	2.27289e-11	10558-26	PCDH9	Q9HC56	Protocadherin-9	67230445	66302834	13	TRANS
cg08183781	20	APCDD1L-AS1	57094262	+	-1.04929	0.156907	2.27291e-11	9545-156	GZMK	P49863	Granzyme K	55024256	55034570	5	TRANS
cg25553730	7	CUX1;CUX1;CUX1;CUX1;CUX1;CUX1;CUX1	101874141	-	-0.709668	0.106121	2.27293e-11	5691-2	CRISPLD2	Q9H0B8	Cysteine-rich secretory protein LCCL domain-containing 2	84819985	84920768	16	TRANS
cg10837383	6	NA	9096296	-	-1.36185	0.203647	2.27297e-11	3195-50	GNLY	P22749	Granulysin	85685175	85698852	2	TRANS
cg00477904	5	NA	131415712	-	-1.19126	0.178138	2.27313e-11	3324-51	LY9	Q9HBG7	T-lymphocyte surface antigen Ly-9	160796074	160828261	1	TRANS
cg15721852	2	GRHL1	10131172	-	-0.763331	0.114146	2.27313e-11	3440-7	GZMA	P12544	Granzyme A	55102646	55110252	5	TRANS
cg13228612	8	NA	134693910	+	-0.632316	0.0945547	2.27324e-11	3195-50	GNLY	P22749	Granulysin	85685175	85698852	2	TRANS
cg01131233	12	NA	104160712	-	-1.05068	0.157116	2.27331e-11	3324-51	LY9	Q9HBG7	T-lymphocyte surface antigen Ly-9	160796074	160828261	1	TRANS
cg12207330	3	SRGAP3;SRGAP3	9075789	+	-0.943214	0.141046	2.27332e-11	3440-7	GZMA	P12544	Granzyme A	55102646	55110252	5	TRANS
cg26101277	17	CCL1	32690412	-	0.812637	0.12152	2.27341e-11	5728-60	FCRL1	Q96LA6	Fc receptor-like protein 1	157820120	157794403	1	TRANS
cg23515536	7	FAM188B;INMT-FAM188B	30883661	+	-1.48468	0.222015	2.27346e-11	3440-7	GZMA	P12544	Granzyme A	55102646	55110252	5	TRANS
cg21885046	12	FZD10	130647004	+	0.596687	0.089227	2.27348e-11	3195-50	GNLY	P22749	Granulysin	85685175	85698852	2	TRANS
cg10425005	16	GRIN2A;GRIN2A;GRIN2A	10133433	-	0.895149	0.133859	2.27366e-11	9545-156	GZMK	P49863	Granzyme K	55024256	55034570	5	TRANS
cg20348932	4	LNX1-AS1;LNX1;LNX1	54367958	-	-0.837685	0.125266	2.27383e-11	2579-17	MMP9	P14780	Matrix metalloproteinase-9	46008908	46016561	20	TRANS
cg11995437	19	C19orf39	11484869	+	0.758024	0.113353	2.27392e-11	3195-50	GNLY	P22749	Granulysin	85685175	85698852	2	TRANS
cg16882824	4	RAPGEF2	160193163	-	-0.54291	0.0811858	2.27394e-11	2579-17	MMP9	P14780	Matrix metalloproteinase-9	46008908	46016561	20	TRANS
cg08222929	18	SERPINB13;SERPINB13	61253308	+	-1.53514	0.229562	2.27395e-11	9545-156	GZMK	P49863	Granzyme K	55024256	55034570	5	TRANS
cg01307939	7	TMEM130;TMEM130;TMEM130;TMEM130;TMEM130;TMEM130	98467571	-	0.557177	0.0833193	2.27398e-11	3195-50	GNLY	P22749	Granulysin	85685175	85698852	2	TRANS
cg27036943	3	NA	39055464	-	-1.02098	0.152676	2.2741e-11	3324-51	LY9	Q9HBG7	T-lymphocyte surface antigen Ly-9	160796074	160828261	1	TRANS
cg06590153	4	IL21-AS1	123556768	+	-0.799216	0.119513	2.27414e-11	3195-50	GNLY	P22749	Granulysin	85685175	85698852	2	TRANS
cg00192220	16	NA	48570215	-	-0.893761	0.133652	2.27418e-11	5691-2	CRISPLD2	Q9H0B8	Cysteine-rich secretory protein LCCL domain-containing 2	84819985	84920768	16	TRANS
cg17055704	6	ZBTB22;TAPBP;TAPBP;TAPBP;ZBTB22	33282879	-	1.08474	0.16221	2.27422e-11	3195-50	GNLY	P22749	Granulysin	85685175	85698852	2	TRANS
cg00954105	17	CCDC46;CCDC46	63739259	-	0.818076	0.122334	2.27442e-11	4126-22	BPI	P17213	Bactericidal permeability-increasing protein	38304150	38337505	20	TRANS
cg24675644	3	VEPH1;VEPH1;VEPH1	157163881	-	-0.535909	0.0801392	2.27447e-11	5691-2	CRISPLD2	Q9H0B8	Cysteine-rich secretory protein LCCL domain-containing 2	84819985	84920768	16	TRANS
cg09966085	18	SETBP1	42588939	-	0.866777	0.129617	2.27453e-11	2579-17	MMP9	P14780	Matrix metalloproteinase-9	46008908	46016561	20	TRANS
cg00573202	17	NA	75844715	-	-1.24003	0.185433	2.27453e-11	5691-2	CRISPLD2	Q9H0B8	Cysteine-rich secretory protein LCCL domain-containing 2	84819985	84920768	16	TRANS
cg00222455	3	MIR548AC	23632628	+	-0.877288	0.131189	2.27487e-11	3195-50	GNLY	P22749	Granulysin	85685175	85698852	2	TRANS
cg10736654	2	NA	66804532	+	1.13797	0.170172	2.2749e-11	3440-7	GZMA	P12544	Granzyme A	55102646	55110252	5	TRANS
cg11960913	11	PPFIA1;PPFIA1;PPFIA1	70160494	+	-0.885608	0.132433	2.27498e-11	5339-49	S100A9	P06702	Protein S100-A9	153357854	153361023	1	TRANS
cg26786893	11	HSD17B12	43705792	+	-0.74555	0.111489	2.27507e-11	5691-2	CRISPLD2	Q9H0B8	Cysteine-rich secretory protein LCCL domain-containing 2	84819985	84920768	16	TRANS
cg01481000	1	NA	33514858	-	0.906223	0.135516	2.27509e-11	9545-156	GZMK	P49863	Granzyme K	55024256	55034570	5	TRANS
cg17150651	3	NA	195886898	+	0.726304	0.108611	2.27514e-11	3324-51	LY9	Q9HBG7	T-lymphocyte surface antigen Ly-9	160796074	160828261	1	TRANS
cg07536317	14	NA	35809129	-	0.819863	0.122602	2.27518e-11	3195-50	GNLY	P22749	Granulysin	85685175	85698852	2	TRANS
cg14841408	8	LOC100130964	39431653	+	-1.07749	0.161128	2.27553e-11	3195-50	GNLY	P22749	Granulysin	85685175	85698852	2	TRANS
cg00614429	6	NA	4660762	-	-1.80448	0.269844	2.27569e-11	3195-50	GNLY	P22749	Granulysin	85685175	85698852	2	TRANS
cg26015527	2	NA	55339047	+	0.610671	0.0913201	2.27572e-11	9545-156	GZMK	P49863	Granzyme K	55024256	55034570	5	TRANS
cg00182421	3	RPL22L1	170586396	-	-0.77086	0.115276	2.27619e-11	9545-156	GZMK	P49863	Granzyme K	55024256	55034570	5	TRANS
cg11492369	1	WLS;WLS;WLS	68683394	+	0.928007	0.138776	2.27624e-11	5339-49	S100A9	P06702	Protein S100-A9	153357854	153361023	1	TRANS
cg22962428	17	NAGLU	40693542	+	1.06762	0.159654	2.27635e-11	5339-49	S100A9	P06702	Protein S100-A9	153357854	153361023	1	TRANS
cg24520560	1	SDCCAG8	243641182	+	-0.564679	0.0844432	2.27644e-11	2579-17	MMP9	P14780	Matrix metalloproteinase-9	46008908	46016561	20	TRANS
cg14445725	4	WWC2	184062202	+	-1.42775	0.213509	2.27692e-11	3440-7	GZMA	P12544	Granzyme A	55102646	55110252	5	TRANS
cg11750985	11	KCNQ1;KCNQ1	2799936	+	-0.975959	0.145948	2.2771e-11	5339-49	S100A9	P06702	Protein S100-A9	153357854	153361023	1	TRANS
cg26240885	12	NA	15055618	+	-0.690354	0.103237	2.27714e-11	5339-49	S100A9	P06702	Protein S100-A9	153357854	153361023	1	TRANS
cg14251777	7	GIMAP8	150147655	+	0.905396	0.135395	2.27717e-11	17210-2	TCL1A	P56279	T-cell leukemia/lymphoma protein 1A	95714196	95709947	14	TRANS
cg00776208	17	BAHCC1	79388538	+	-0.937132	0.140142	2.27743e-11	3195-50	GNLY	P22749	Granulysin	85685175	85698852	2	TRANS
cg26269881	3	BHLHE40	5023310	-	0.722773	0.108086	2.27745e-11	6485-59	IGLL1	P15814	Immunoglobulin lambda-like polypeptide 1	23580302	23573125	22	TRANS
cg01674705	7	NA	137980320	-	-0.834309	0.124765	2.27747e-11	3440-7	GZMA	P12544	Granzyme A	55102646	55110252	5	TRANS
cg13957017	17	TTLL6	46878324	-	-1.61341	0.241274	2.27749e-11	3195-50	GNLY	P22749	Granulysin	85685175	85698852	2	TRANS
cg08681473	17	COL1A1	48266593	+	-0.884077	0.132208	2.27749e-11	3324-51	LY9	Q9HBG7	T-lymphocyte surface antigen Ly-9	160796074	160828261	1	TRANS
cg09083171	3	PDIA5;PDIA5;PDIA5;PDIA5	122829800	+	-1.06088	0.158647	2.27753e-11	6485-59	IGLL1	P15814	Immunoglobulin lambda-like polypeptide 1	23580302	23573125	22	TRANS
cg02009395	16	ACSM1	20702744	-	-0.756022	0.113058	2.27779e-11	3440-7	GZMA	P12544	Granzyme A	55102646	55110252	5	TRANS
cg01435151	12	NA	28232414	-	-0.780656	0.116742	2.27807e-11	9545-156	GZMK	P49863	Granzyme K	55024256	55034570	5	TRANS
cg22702130	3	CACNA1D;CACNA1D;CACNA1D	53746997	+	-1.49047	0.222891	2.27809e-11	9545-156	GZMK	P49863	Granzyme K	55024256	55034570	5	TRANS
cg21052616	2	LIMS1	109201931	+	-0.811126	0.121299	2.27817e-11	5852-6	S100A12	P80511	Protein S100-A12	153375621	153373711	1	TRANS
cg24181389	17	RPTOR;RPTOR	78859745	+	-1.52494	0.228047	2.27834e-11	5728-60	FCRL1	Q96LA6	Fc receptor-like protein 1	157820120	157794403	1	TRANS
cg17824540	2	RBMS1;RBMS1	161260031	-	0.960428	0.143627	2.27853e-11	2579-17	MMP9	P14780	Matrix metalloproteinase-9	46008908	46016561	20	TRANS
cg15880016	11	FLJ32810	100661648	+	-0.822731	0.123036	2.27881e-11	3195-50	GNLY	P22749	Granulysin	85685175	85698852	2	TRANS
cg06271011	12	NA	40551156	+	-0.705273	0.10547	2.27889e-11	5339-49	S100A9	P06702	Protein S100-A9	153357854	153361023	1	TRANS
cg21267497	7	IMMP2L;IMMP2L	110714845	+	-0.573187	0.0857176	2.27901e-11	2579-17	MMP9	P14780	Matrix metalloproteinase-9	46008908	46016561	20	TRANS
cg14028358	6	HIVEP2	143193920	+	0.64363	0.0962521	2.27915e-11	9545-156	GZMK	P49863	Granzyme K	55024256	55034570	5	TRANS
cg27288968	21	C21orf66;C21orf66	34106765	-	0.783007	0.117095	2.27921e-11	5339-49	S100A9	P06702	Protein S100-A9	153357854	153361023	1	TRANS
cg06472741	12	C12orf79;C12orf79;C12orf79;C12orf79;C12orf79	92449864	-	0.685139	0.10246	2.27923e-11	5339-49	S100A9	P06702	Protein S100-A9	153357854	153361023	1	TRANS
cg27199384	16	A2BP1;A2BP1;A2BP1	7354041	+	0.774547	0.11583	2.27926e-11	3440-7	GZMA	P12544	Granzyme A	55102646	55110252	5	TRANS
cg12601633	10	ADD3;ADD3;ADD3	111834259	-	0.688608	0.102979	2.27931e-11	9545-156	GZMK	P49863	Granzyme K	55024256	55034570	5	TRANS
cg13295778	10	CELF2;CELF2;CELF2-AS2	11140327	-	-1.03479	0.154749	2.27936e-11	3195-50	GNLY	P22749	Granulysin	85685175	85698852	2	TRANS
cg24458314	7	HDAC9;HDAC9;HDAC9;HDAC9;HDAC9	18679329	+	-0.980244	0.146592	2.2795e-11	9545-156	GZMK	P49863	Granzyme K	55024256	55034570	5	TRANS
cg01482860	12	NA	49735806	-	1.07493	0.160751	2.27956e-11	9545-156	GZMK	P49863	Granzyme K	55024256	55034570	5	TRANS
cg03219393	15	SLCO3A1;SLCO3A1	92490606	-	0.69287	0.103616	2.27997e-11	3440-7	GZMA	P12544	Granzyme A	55102646	55110252	5	TRANS
cg21098588	10	NA	78539341	+	-0.859446	0.128527	2.28005e-11	3324-51	LY9	Q9HBG7	T-lymphocyte surface antigen Ly-9	160796074	160828261	1	TRANS
cg15037823	3	EIF4E3;EIF4E3;EIF4E3;EIF4E3	71730474	+	0.599958	0.0897219	2.28013e-11	3195-50	GNLY	P22749	Granulysin	85685175	85698852	2	TRANS
cg17833106	1	PVRL4	161060000	-	-0.747519	0.111789	2.28018e-11	2579-17	MMP9	P14780	Matrix metalloproteinase-9	46008908	46016561	20	TRANS
cg23527334	7	AGMO	15345035	+	-1.11242	0.166359	2.28021e-11	3195-50	GNLY	P22749	Granulysin	85685175	85698852	2	TRANS
cg05240667	2	NA	102095257	-	-0.971057	0.145219	2.28023e-11	5339-49	S100A9	P06702	Protein S100-A9	153357854	153361023	1	TRANS
cg05683317	9	NA	74627632	-	-0.97283	0.145484	2.28032e-11	9545-156	GZMK	P49863	Granzyme K	55024256	55034570	5	TRANS
cg07435386	1	KLHDC8A;KLHDC8A;KLHDC8A;KLHDC8A;KLHDC8A	205325951	+	-1.0625	0.158895	2.28035e-11	3195-50	GNLY	P22749	Granulysin	85685175	85698852	2	TRANS
cg10999423	1	NA	222461592	-	0.959915	0.143553	2.2804e-11	3195-50	GNLY	P22749	Granulysin	85685175	85698852	2	TRANS
cg16536739	10	SFRP5	99532636	+	1.04469	0.156231	2.2804e-11	5339-49	S100A9	P06702	Protein S100-A9	153357854	153361023	1	TRANS
cg20610654	8	NA	1708447	+	0.913848	0.136664	2.2805e-11	4126-22	BPI	P17213	Bactericidal permeability-increasing protein	38304150	38337505	20	TRANS
cg21610090	2	CDKL4	39455859	-	0.818681	0.122432	2.28094e-11	3440-7	GZMA	P12544	Granzyme A	55102646	55110252	5	TRANS
cg13992678	1	NHLH1	160336590	-	-1.40367	0.209916	2.28101e-11	5339-49	S100A9	P06702	Protein S100-A9	153357854	153361023	1	CIS
cg05071334	8	CA13	86195487	+	-0.656234	0.0981388	2.28112e-11	2579-17	MMP9	P14780	Matrix metalloproteinase-9	46008908	46016561	20	TRANS
cg03217204	6	ARG1;ARG1	131893980	-	-0.549421	0.0821652	2.28121e-11	4126-22	BPI	P17213	Bactericidal permeability-increasing protein	38304150	38337505	20	TRANS
cg09773031	14	UNC79	93897173	+	0.984413	0.147218	2.28131e-11	3440-7	GZMA	P12544	Granzyme A	55102646	55110252	5	TRANS
cg05399919	22	BID;BID;BID;BID;BID;BID;BID	18252441	-	-1.09561	0.163846	2.28131e-11	5339-49	S100A9	P06702	Protein S100-A9	153357854	153361023	1	TRANS
cg02519208	3	CLDN16	190105821	-	-1.29532	0.193715	2.28153e-11	3324-51	LY9	Q9HBG7	T-lymphocyte surface antigen Ly-9	160796074	160828261	1	TRANS
cg21568131	17	SLC47A1	19458545	-	-1.16354	0.174006	2.28162e-11	9545-156	GZMK	P49863	Granzyme K	55024256	55034570	5	TRANS
cg03333171	10	NA	28697248	-	-0.787174	0.117722	2.28211e-11	3440-7	GZMA	P12544	Granzyme A	55102646	55110252	5	TRANS
cg07729082	16	ZC3H18	88686083	-	-1.10658	0.165489	2.28219e-11	9545-156	GZMK	P49863	Granzyme K	55024256	55034570	5	TRANS
cg15961811	14	SUSD6	70161923	-	-0.691551	0.103422	2.2822e-11	2579-17	MMP9	P14780	Matrix metalloproteinase-9	46008908	46016561	20	TRANS
cg08977815	6	LRFN2	40470871	+	-1.1288	0.168812	2.28248e-11	9545-156	GZMK	P49863	Granzyme K	55024256	55034570	5	TRANS
cg12152765	17	FOXK2	80551207	-	0.912602	0.13648	2.28259e-11	3440-7	GZMA	P12544	Granzyme A	55102646	55110252	5	TRANS
cg04108706	1	QSOX1;QSOX1	180126520	+	1.37657	0.205868	2.28267e-11	3195-50	GNLY	P22749	Granulysin	85685175	85698852	2	TRANS
cg12496211	12	CACNA1C;CACNA1C;CACNA1C;CACNA1C;CACNA1C;CACNA1C;CACNA1C;CACNA1C;CACNA1C;CACNA1C;CACNA1C;CACNA1C;CACNA1C;CACNA1C;CACNA1C;CACNA1C;CACNA1C;CACNA1C;CACNA1C;CACNA1C;CACNA1C;CACNA1C;CACNA1C	2193060	+	-0.894777	0.133815	2.28273e-11	3324-51	LY9	Q9HBG7	T-lymphocyte surface antigen Ly-9	160796074	160828261	1	TRANS
cg24872384	17	KRTAP4-3;KRTAP4-3	39323742	-	-0.86075	0.128726	2.28278e-11	3440-7	GZMA	P12544	Granzyme A	55102646	55110252	5	TRANS
cg12150784	11	NA	119613308	+	0.850432	0.127183	2.28279e-11	3440-7	GZMA	P12544	Granzyme A	55102646	55110252	5	TRANS
cg10675058	11	MACROD1	63858880	+	-0.858916	0.128452	2.28288e-11	5691-2	CRISPLD2	Q9H0B8	Cysteine-rich secretory protein LCCL domain-containing 2	84819985	84920768	16	TRANS
cg06464239	8	NA	74663619	-	-0.86324	0.129098	2.28293e-11	3440-7	GZMA	P12544	Granzyme A	55102646	55110252	5	TRANS
cg08973191	8	SCRIB;SCRIB	144894328	+	-0.706442	0.105649	2.28293e-11	5691-2	CRISPLD2	Q9H0B8	Cysteine-rich secretory protein LCCL domain-containing 2	84819985	84920768	16	TRANS
cg24645447	1	SDCCAG8	243426679	+	-0.881919	0.131892	2.28313e-11	5339-49	S100A9	P06702	Protein S100-A9	153357854	153361023	1	TRANS
cg23937803	18	NA	45669346	-	-1.27777	0.191093	2.28342e-11	3324-51	LY9	Q9HBG7	T-lymphocyte surface antigen Ly-9	160796074	160828261	1	TRANS
cg16833030	6	HIVEP1	12034949	-	-0.928685	0.138887	2.28348e-11	5691-2	CRISPLD2	Q9H0B8	Cysteine-rich secretory protein LCCL domain-containing 2	84819985	84920768	16	TRANS
cg01562005	17	HOXB-AS1;HOXB2	46621420	+	0.780846	0.116777	2.28357e-11	3195-50	GNLY	P22749	Granulysin	85685175	85698852	2	TRANS
cg22260973	10	MKI67;MKI67	129925561	-	-0.732017	0.109475	2.28365e-11	5691-2	CRISPLD2	Q9H0B8	Cysteine-rich secretory protein LCCL domain-containing 2	84819985	84920768	16	TRANS
cg08278462	3	UROC1;UROC1	126205288	+	-1.28064	0.191524	2.28402e-11	3440-7	GZMA	P12544	Granzyme A	55102646	55110252	5	TRANS
cg11977100	1	OR2AK2;OR2L13	248129192	-	-0.706601	0.105674	2.28419e-11	3195-50	GNLY	P22749	Granulysin	85685175	85698852	2	TRANS
cg22067424	2	NA	205339032	+	-0.631294	0.0944119	2.28422e-11	9545-156	GZMK	P49863	Granzyme K	55024256	55034570	5	TRANS
cg15142116	17	FOXK2	80550648	-	-1.13082	0.169118	2.28444e-11	5339-49	S100A9	P06702	Protein S100-A9	153357854	153361023	1	TRANS
cg15264676	2	WDR43	29133183	+	-1.11279	0.166422	2.28468e-11	4148-49	PAPPA	Q13219	Pappalysin-1	116153791	116402321	9	TRANS
cg16886857	17	TNFSF12;TNFSF12;TNFSF12-TNFSF13	7452965	-	0.64138	0.095921	2.285e-11	5339-49	S100A9	P06702	Protein S100-A9	153357854	153361023	1	TRANS
cg05452804	11	UBASH3B	122568921	-	-1.01323	0.151532	2.28503e-11	5691-2	CRISPLD2	Q9H0B8	Cysteine-rich secretory protein LCCL domain-containing 2	84819985	84920768	16	TRANS
cg17700352	17	ERN1	62168737	-	-0.999409	0.149466	2.28518e-11	3324-51	LY9	Q9HBG7	T-lymphocyte surface antigen Ly-9	160796074	160828261	1	TRANS
cg10486969	5	NA	90479831	+	-0.620707	0.0928295	2.28532e-11	5691-2	CRISPLD2	Q9H0B8	Cysteine-rich secretory protein LCCL domain-containing 2	84819985	84920768	16	TRANS
cg05461363	3	NA	13295860	-	-1.27283	0.190357	2.28535e-11	3440-7	GZMA	P12544	Granzyme A	55102646	55110252	5	TRANS
cg11309659	9	RGS3;RGS3;RGS3;RGS3;RGS3;RGS3;RGS3;RGS3;RGS3	116356058	+	-0.964303	0.144216	2.28541e-11	5339-49	S100A9	P06702	Protein S100-A9	153357854	153361023	1	TRANS
cg27058404	1	ZNF436-AS1;ZNF436-AS1;ZNF436	23696579	+	0.646316	0.0966596	2.28548e-11	3324-51	LY9	Q9HBG7	T-lymphocyte surface antigen Ly-9	160796074	160828261	1	TRANS
cg11375547	19	C19orf51;TNNI3	55670466	+	-1.43947	0.215279	2.28561e-11	9545-156	GZMK	P49863	Granzyme K	55024256	55034570	5	TRANS
cg02853850	16	NA	19900511	-	-1.17173	0.175239	2.28582e-11	9545-156	GZMK	P49863	Granzyme K	55024256	55034570	5	TRANS
cg07374210	3	NA	177096170	-	-0.733674	0.109725	2.28599e-11	3195-50	GNLY	P22749	Granulysin	85685175	85698852	2	TRANS
cg19676182	4	CCDC149;CCDC149	24981695	+	-0.678244	0.101435	2.28603e-11	5691-2	CRISPLD2	Q9H0B8	Cysteine-rich secretory protein LCCL domain-containing 2	84819985	84920768	16	TRANS
cg13250178	10	ZMIZ1	81034149	-	-0.812731	0.121548	2.28608e-11	5691-2	CRISPLD2	Q9H0B8	Cysteine-rich secretory protein LCCL domain-containing 2	84819985	84920768	16	TRANS
cg25837377	9	NA	37472460	+	0.922951	0.138033	2.28609e-11	9545-156	GZMK	P49863	Granzyme K	55024256	55034570	5	TRANS
cg21428379	17	CCL2	32581975	-	-0.809279	0.121032	2.2861e-11	5691-2	CRISPLD2	Q9H0B8	Cysteine-rich secretory protein LCCL domain-containing 2	84819985	84920768	16	TRANS
cg11337758	22	EMID1;EMID1	29600480	+	-1.30388	0.195003	2.28651e-11	5691-2	CRISPLD2	Q9H0B8	Cysteine-rich secretory protein LCCL domain-containing 2	84819985	84920768	16	TRANS
cg04347354	3	FAM19A4;FAM19A4	68982020	+	0.74496	0.111414	2.28665e-11	3195-50	GNLY	P22749	Granulysin	85685175	85698852	2	TRANS
cg02982610	13	ALOX5AP	31309403	-	-0.671998	0.100502	2.28665e-11	5339-49	S100A9	P06702	Protein S100-A9	153357854	153361023	1	TRANS
cg00650386	4	SLC4A4;SLC4A4;SLC4A4	72248830	-	-1.01317	0.151526	2.28672e-11	3195-50	GNLY	P22749	Granulysin	85685175	85698852	2	TRANS
cg05155595	2	ANXA4	70008161	+	0.873021	0.130566	2.28686e-11	3195-50	GNLY	P22749	Granulysin	85685175	85698852	2	TRANS
cg02307473	4	NA	55452065	+	-1.26834	0.189689	2.28694e-11	9545-156	GZMK	P49863	Granzyme K	55024256	55034570	5	TRANS
cg07264666	22	NFAM1	42828415	-	0.683538	0.102228	2.28704e-11	9545-156	GZMK	P49863	Granzyme K	55024256	55034570	5	TRANS
cg03898108	10	PLXDC2;PLXDC2	20115770	+	-0.623121	0.0931922	2.28712e-11	2579-17	MMP9	P14780	Matrix metalloproteinase-9	46008908	46016561	20	TRANS
cg21884231	3	SLC7A14;SLC7A14	170303721	-	0.471594	0.0705302	2.28715e-11	3324-51	LY9	Q9HBG7	T-lymphocyte surface antigen Ly-9	160796074	160828261	1	TRANS
cg26674445	15	NA	53726532	-	-1.24935	0.186849	2.28716e-11	9545-156	GZMK	P49863	Granzyme K	55024256	55034570	5	TRANS
cg23001905	19	NA	1265302	-	-1.03189	0.154327	2.28729e-11	5728-60	FCRL1	Q96LA6	Fc receptor-like protein 1	157820120	157794403	1	TRANS
cg08549728	11	SPTBN2	66456462	-	-1.23339	0.184462	2.28736e-11	3195-50	GNLY	P22749	Granulysin	85685175	85698852	2	TRANS
cg09198931	16	CFDP1	75412061	-	-0.798055	0.119355	2.28747e-11	2579-17	MMP9	P14780	Matrix metalloproteinase-9	46008908	46016561	20	TRANS
cg07909786	1	EIF4G3;EIF4G3;EIF4G3	21444331	+	-0.562477	0.0841227	2.28748e-11	5691-2	CRISPLD2	Q9H0B8	Cysteine-rich secretory protein LCCL domain-containing 2	84819985	84920768	16	TRANS
cg15074184	1	NA	16077569	-	-1.27238	0.190295	2.28751e-11	9545-156	GZMK	P49863	Granzyme K	55024256	55034570	5	TRANS
cg15835463	2	NA	15875650	+	-1.45132	0.217056	2.28765e-11	3440-7	GZMA	P12544	Granzyme A	55102646	55110252	5	TRANS
cg25248278	17	NA	38696507	+	0.921565	0.137828	2.28777e-11	5339-49	S100A9	P06702	Protein S100-A9	153357854	153361023	1	TRANS
cg04422528	1	HHAT;HHAT;HHAT;HHAT;HHAT;HHAT	210567978	+	1.09645	0.163983	2.28784e-11	9172-69	MMP8	P22894	Neutrophil collagenase	102727050	102711796	11	TRANS
cg06081733	4	NA	124476765	-	-0.67875	0.101513	2.28801e-11	5339-49	S100A9	P06702	Protein S100-A9	153357854	153361023	1	TRANS
cg14069088	9	CDKN2BAS	21996207	+	0.641771	0.0959826	2.28846e-11	9545-156	GZMK	P49863	Granzyme K	55024256	55034570	5	TRANS
cg08120226	3	MUC4;MUC4;MUC4	195531633	+	0.94814	0.141803	2.28864e-11	9545-156	GZMK	P49863	Granzyme K	55024256	55034570	5	TRANS
cg04615571	12	ETV6;RNU6-19P	12010034	-	-0.6786	0.101491	2.28869e-11	2579-17	MMP9	P14780	Matrix metalloproteinase-9	46008908	46016561	20	TRANS
cg23748990	3	PCOLCE2	142582445	-	-0.757765	0.113331	2.28873e-11	5339-49	S100A9	P06702	Protein S100-A9	153357854	153361023	1	TRANS
cg13986157	3	DGKG;DGKG;DGKG	186060255	-	-0.664731	0.0994168	2.28879e-11	5691-2	CRISPLD2	Q9H0B8	Cysteine-rich secretory protein LCCL domain-containing 2	84819985	84920768	16	TRANS
cg16139316	1	S100A9	153330758	+	0.649112	0.097081	2.28897e-11	3440-7	GZMA	P12544	Granzyme A	55102646	55110252	5	TRANS
cg12950368	6	PACSIN1	34452694	+	1.08201	0.161825	2.28898e-11	13671-40	ELANE	P08246	Neutrophil elastase	851006	856290	19	TRANS
cg03581422	16	APOOP5	59788888	-	-1.42505	0.213131	2.28929e-11	3440-7	GZMA	P12544	Granzyme A	55102646	55110252	5	TRANS
cg05030067	14	NA	75765449	-	-0.640506	0.0957943	2.28936e-11	5691-2	CRISPLD2	Q9H0B8	Cysteine-rich secretory protein LCCL domain-containing 2	84819985	84920768	16	TRANS
cg00724644	17	SLC38A10;SLC38A10	79247069	+	1.19939	0.179382	2.28939e-11	3440-7	GZMA	P12544	Granzyme A	55102646	55110252	5	TRANS
cg01227064	3	FILIP1L;FILIP1L;MIR548G;CMSS1;FILIP1L	99555723	-	-0.942613	0.140978	2.28944e-11	2579-17	MMP9	P14780	Matrix metalloproteinase-9	46008908	46016561	20	TRANS
cg02041484	7	NRF1	129266958	-	-0.563899	0.084337	2.28948e-11	5691-2	CRISPLD2	Q9H0B8	Cysteine-rich secretory protein LCCL domain-containing 2	84819985	84920768	16	TRANS
cg18362096	1	GLIS1	54159583	+	-1.27231	0.190288	2.28953e-11	5691-2	CRISPLD2	Q9H0B8	Cysteine-rich secretory protein LCCL domain-containing 2	84819985	84920768	16	TRANS
cg11489081	6	NA	164124465	+	-1.26459	0.189132	2.28956e-11	3195-50	GNLY	P22749	Granulysin	85685175	85698852	2	TRANS
cg11823511	1	BARHL2	91183697	+	0.422974	0.0632603	2.28956e-11	3324-51	LY9	Q9HBG7	T-lymphocyte surface antigen Ly-9	160796074	160828261	1	TRANS
cg08761223	19	RYR1;RYR1	39047447	-	-1.31153	0.196154	2.28975e-11	3195-50	GNLY	P22749	Granulysin	85685175	85698852	2	TRANS
cg23509861	5	SNX2;SNX2	122109428	+	-0.921716	0.137853	2.28984e-11	5691-2	CRISPLD2	Q9H0B8	Cysteine-rich secretory protein LCCL domain-containing 2	84819985	84920768	16	TRANS
cg26967395	9	ROR2	94537509	+	-0.621531	0.0929568	2.28986e-11	5691-2	CRISPLD2	Q9H0B8	Cysteine-rich secretory protein LCCL domain-containing 2	84819985	84920768	16	TRANS
cg12307787	20	KCNB1	48099359	-	0.874074	0.130728	2.28995e-11	9545-156	GZMK	P49863	Granzyme K	55024256	55034570	5	TRANS
cg22894706	4	PAPSS1	108614536	+	-0.598069	0.0894481	2.29011e-11	5339-49	S100A9	P06702	Protein S100-A9	153357854	153361023	1	TRANS
cg13427827	9	C9orf71	71152191	+	-1.19546	0.178795	2.29017e-11	3324-51	LY9	Q9HBG7	T-lymphocyte surface antigen Ly-9	160796074	160828261	1	TRANS
cg01993124	16	PKD1L2	81190494	+	-1.22126	0.182654	2.29038e-11	9545-156	GZMK	P49863	Granzyme K	55024256	55034570	5	TRANS
cg15635673	3	LINC01327	167110569	+	-1.04013	0.155564	2.2904e-11	3440-7	GZMA	P12544	Granzyme A	55102646	55110252	5	TRANS
cg09047471	8	LYN;LYN	56792345	+	-1.34568	0.201262	2.29063e-11	9545-156	GZMK	P49863	Granzyme K	55024256	55034570	5	TRANS
cg19546572	6	NA	100678748	-	-0.833188	0.124613	2.29073e-11	9545-156	GZMK	P49863	Granzyme K	55024256	55034570	5	TRANS
cg00024313	8	NA	80605837	-	-0.902325	0.134954	2.29081e-11	3440-7	GZMA	P12544	Granzyme A	55102646	55110252	5	TRANS
cg18427263	2	NA	228275658	+	-0.682963	0.102146	2.2909e-11	3195-50	GNLY	P22749	Granulysin	85685175	85698852	2	TRANS
cg14024889	19	FAM129C;FAM129C	17633905	+	-1.11541	0.166823	2.29111e-11	5852-6	S100A12	P80511	Protein S100-A12	153375621	153373711	1	TRANS
cg06157895	16	NA	59278971	-	-1.0407	0.15565	2.2913e-11	3195-50	GNLY	P22749	Granulysin	85685175	85698852	2	TRANS
cg03632196	14	NA	23927142	-	-1.10408	0.16513	2.29142e-11	9545-156	GZMK	P49863	Granzyme K	55024256	55034570	5	TRANS
cg12192749	7	NA	17029795	+	0.613456	0.0917506	2.29153e-11	3440-7	GZMA	P12544	Granzyme A	55102646	55110252	5	TRANS
cg24455639	14	CDKL1	50864205	+	-0.68632	0.102648	2.29161e-11	2579-17	MMP9	P14780	Matrix metalloproteinase-9	46008908	46016561	20	TRANS
cg20447966	8	NA	41009724	+	-1.13407	0.169616	2.29196e-11	3440-7	GZMA	P12544	Granzyme A	55102646	55110252	5	TRANS
cg24396540	14	TMEM63C	77653404	+	1.09044	0.163091	2.29198e-11	5339-49	S100A9	P06702	Protein S100-A9	153357854	153361023	1	TRANS
cg25752272	11	DAK	61110107	-	-1.7244	0.257909	2.29215e-11	2579-17	MMP9	P14780	Matrix metalloproteinase-9	46008908	46016561	20	TRANS
cg04686354	17	MRPS7	73261880	-	-0.934911	0.139829	2.29223e-11	2579-17	MMP9	P14780	Matrix metalloproteinase-9	46008908	46016561	20	TRANS
cg14894550	4	LOC100507487	129391656	+	-1.1243	0.168156	2.29233e-11	3195-50	GNLY	P22749	Granulysin	85685175	85698852	2	TRANS
cg20051949	11	KIRREL3;KIRREL3	126619800	+	-1.06313	0.159007	2.29265e-11	3324-51	LY9	Q9HBG7	T-lymphocyte surface antigen Ly-9	160796074	160828261	1	TRANS
cg26442903	4	COL25A1;COL25A1	110107068	-	-1.28106	0.191601	2.2927e-11	3324-51	LY9	Q9HBG7	T-lymphocyte surface antigen Ly-9	160796074	160828261	1	TRANS
cg11184245	6	NA	53291636	-	-0.77334	0.115665	2.29279e-11	9545-156	GZMK	P49863	Granzyme K	55024256	55034570	5	TRANS
cg05990834	2	NA	15786393	+	1.04784	0.156721	2.29282e-11	5339-49	S100A9	P06702	Protein S100-A9	153357854	153361023	1	TRANS
cg19447627	2	LINC01119	47072780	-	-1.22688	0.183499	2.29284e-11	3324-51	LY9	Q9HBG7	T-lymphocyte surface antigen Ly-9	160796074	160828261	1	TRANS
cg25957222	5	NA	159188721	-	-1.50294	0.224788	2.29304e-11	3195-50	GNLY	P22749	Granulysin	85685175	85698852	2	TRANS
cg25655489	5	NA	57484208	+	-0.990606	0.148161	2.29306e-11	9545-156	GZMK	P49863	Granzyme K	55024256	55034570	5	CIS
cg02463555	3	FOXP1;FOXP1;FOXP1;FOXP1;FOXP1;FOXP1	71240322	-	-0.74948	0.112096	2.2931e-11	5691-2	CRISPLD2	Q9H0B8	Cysteine-rich secretory protein LCCL domain-containing 2	84819985	84920768	16	TRANS
cg05834342	12	ZNF641;ZNF641;ZNF641	48734962	-	-0.676591	0.101195	2.29343e-11	2579-17	MMP9	P14780	Matrix metalloproteinase-9	46008908	46016561	20	TRANS
cg23489137	2	RBMS1;RBMS1	161290449	-	-0.625827	0.0936025	2.29343e-11	2579-17	MMP9	P14780	Matrix metalloproteinase-9	46008908	46016561	20	TRANS
cg12022440	1	DDR2;DDR2	162645923	+	-1.82472	0.272916	2.29348e-11	3440-7	GZMA	P12544	Granzyme A	55102646	55110252	5	TRANS
cg00533183	6	PSMB8;PSMB8	32810742	+	0.943931	0.14118	2.29348e-11	5339-49	S100A9	P06702	Protein S100-A9	153357854	153361023	1	TRANS
cg05485039	6	TRAF3IP2;TRAF3IP2-AS1;TRAF3IP2-AS1;TRAF3IP2-AS1;TRAF3IP2;TRAF3IP2;TRAF3IP2	111888658	-	0.768458	0.114935	2.29352e-11	3324-51	LY9	Q9HBG7	T-lymphocyte surface antigen Ly-9	160796074	160828261	1	TRANS
cg13780718	20	ZSWIM1	44513768	-	1.04313	0.156017	2.29364e-11	6485-59	IGLL1	P15814	Immunoglobulin lambda-like polypeptide 1	23580302	23573125	22	TRANS
cg17460441	2	NA	121199791	-	0.69259	0.103588	2.29373e-11	9545-156	GZMK	P49863	Granzyme K	55024256	55034570	5	TRANS
cg00652796	3	EPHA6	96532832	-	0.463434	0.0693143	2.29389e-11	9545-156	GZMK	P49863	Granzyme K	55024256	55034570	5	TRANS
cg18757155	8	ADAM28;ADAM28	24151472	-	-0.964009	0.144184	2.29394e-11	5339-49	S100A9	P06702	Protein S100-A9	153357854	153361023	1	TRANS
cg13616262	4	NFKB1;NFKB1	103446423	+	-0.579599	0.0866887	2.29394e-11	5691-2	CRISPLD2	Q9H0B8	Cysteine-rich secretory protein LCCL domain-containing 2	84819985	84920768	16	TRANS
cg21782409	4	UNC5C	96470887	+	-0.49975	0.0747461	2.2942e-11	9343-16	IL2RB	P14784	Interleukin-2 receptor subunit beta	37175054	37125843	22	TRANS
cg25018884	12	CACNA1C;CACNA1C;CACNA1C;CACNA1C;CACNA1C;CACNA1C;CACNA1C;CACNA1C;CACNA1C;CACNA1C;CACNA1C;CACNA1C;CACNA1C;CACNA1C;CACNA1C;CACNA1C;CACNA1C;CACNA1C;CACNA1C;CACNA1C;CACNA1C;CACNA1C;CACNA1C	2612334	-	-1.22221	0.182804	2.29435e-11	3440-7	GZMA	P12544	Granzyme A	55102646	55110252	5	TRANS
cg03967485	3	VEPH1;VEPH1;VEPH1;VEPH1;VEPH1;VEPH1	157213779	-	-1.27615	0.190871	2.29456e-11	3324-51	LY9	Q9HBG7	T-lymphocyte surface antigen Ly-9	160796074	160828261	1	TRANS
cg12622680	7	NA	158819620	-	1.19991	0.179469	2.2946e-11	5339-49	S100A9	P06702	Protein S100-A9	153357854	153361023	1	TRANS
cg19692701	22	ASPHD2;ASPHD2	26838527	-	0.752869	0.112605	2.29471e-11	9545-156	GZMK	P49863	Granzyme K	55024256	55034570	5	TRANS
cg25634693	2	METTL21A;CREB1;CREB1	208461998	-	0.57292	0.0856906	2.29482e-11	3440-7	GZMA	P12544	Granzyme A	55102646	55110252	5	TRANS
cg11141044	12	ARID2	46156136	-	-1.22475	0.183184	2.29485e-11	4148-49	PAPPA	Q13219	Pappalysin-1	116153791	116402321	9	TRANS
cg00806211	6	SLC35F1	118601459	+	-1.10519	0.165302	2.29494e-11	3440-7	GZMA	P12544	Granzyme A	55102646	55110252	5	TRANS
cg07994345	7	LOC101927668	19969042	-	0.807692	0.120805	2.29501e-11	5339-49	S100A9	P06702	Protein S100-A9	153357854	153361023	1	TRANS
cg12973994	10	LRIT1	85995194	-	-0.880774	0.131736	2.29514e-11	3440-7	GZMA	P12544	Granzyme A	55102646	55110252	5	TRANS
cg12232911	4	CD38	15778961	-	-1.54896	0.231676	2.29544e-11	5728-60	FCRL1	Q96LA6	Fc receptor-like protein 1	157820120	157794403	1	TRANS
cg14230252	7	NA	5481643	+	-0.845291	0.126429	2.29546e-11	5691-2	CRISPLD2	Q9H0B8	Cysteine-rich secretory protein LCCL domain-containing 2	84819985	84920768	16	TRANS
cg13384966	20	CCM2L	30619846	-	-0.860462	0.128699	2.29552e-11	5852-6	S100A12	P80511	Protein S100-A12	153375621	153373711	1	TRANS
cg02334333	2	BCL11A;BCL11A;BCL11A	60687392	+	-0.782322	0.117011	2.29565e-11	5691-2	CRISPLD2	Q9H0B8	Cysteine-rich secretory protein LCCL domain-containing 2	84819985	84920768	16	TRANS
cg11299989	1	NA	30357541	+	-1.27062	0.190045	2.29578e-11	3195-50	GNLY	P22749	Granulysin	85685175	85698852	2	TRANS
cg11766377	2	NA	68854899	+	-0.988266	0.147815	2.29592e-11	3440-7	GZMA	P12544	Granzyme A	55102646	55110252	5	TRANS
cg23599224	4	NA	68334446	-	-0.564552	0.0844398	2.29594e-11	2579-17	MMP9	P14780	Matrix metalloproteinase-9	46008908	46016561	20	TRANS
cg08652605	14	KCNK10;KCNK10;KCNK10	88656128	-	-1.0984	0.164288	2.29595e-11	4148-49	PAPPA	Q13219	Pappalysin-1	116153791	116402321	9	TRANS
cg01325270	11	NA	119716580	-	-1.10065	0.164624	2.29597e-11	3440-7	GZMA	P12544	Granzyme A	55102646	55110252	5	TRANS
cg16228936	10	FAM170B-AS1	50348103	-	-1.39144	0.208117	2.296e-11	9545-156	GZMK	P49863	Granzyme K	55024256	55034570	5	TRANS
cg19964040	2	SPTBN1	54706756	+	-0.664557	0.0993976	2.29603e-11	5339-49	S100A9	P06702	Protein S100-A9	153357854	153361023	1	TRANS
cg06317209	12	AVIL	58210878	-	-0.626197	0.0936602	2.29605e-11	5691-2	CRISPLD2	Q9H0B8	Cysteine-rich secretory protein LCCL domain-containing 2	84819985	84920768	16	TRANS
cg02372786	2	SIX3	45167549	-	0.972104	0.145398	2.29627e-11	9545-156	GZMK	P49863	Granzyme K	55024256	55034570	5	TRANS
cg14717069	13	NA	103945151	-	-0.797438	0.119273	2.29634e-11	9545-156	GZMK	P49863	Granzyme K	55024256	55034570	5	TRANS
cg00899659	10	C10orf25;ZNF22	45495971	-	-0.665457	0.0995327	2.29639e-11	2579-17	MMP9	P14780	Matrix metalloproteinase-9	46008908	46016561	20	TRANS
cg26535987	15	BMF;BMF;BMF;BMF	40399723	-	-0.732176	0.109512	2.297e-11	5691-2	CRISPLD2	Q9H0B8	Cysteine-rich secretory protein LCCL domain-containing 2	84819985	84920768	16	TRANS
cg23310991	16	NA	75174492	-	-1.01758	0.152201	2.29713e-11	5691-2	CRISPLD2	Q9H0B8	Cysteine-rich secretory protein LCCL domain-containing 2	84819985	84920768	16	CIS
cg19139704	1	TGFBR3;TGFBR3;TGFBR3;TGFBR3	92198231	+	-0.909579	0.136047	2.29719e-11	3324-51	LY9	Q9HBG7	T-lymphocyte surface antigen Ly-9	160796074	160828261	1	TRANS
cg10584478	17	BAHCC1	79422530	-	-0.962268	0.143928	2.29719e-11	5339-49	S100A9	P06702	Protein S100-A9	153357854	153361023	1	TRANS
cg12493625	3	MAPKAPK3;MAPKAPK3;MAPKAPK3	50664163	+	1.73305	0.259215	2.29738e-11	3440-7	GZMA	P12544	Granzyme A	55102646	55110252	5	TRANS
cg07453055	1	NA	11786594	+	-1.12252	0.167898	2.29746e-11	4148-49	PAPPA	Q13219	Pappalysin-1	116153791	116402321	9	TRANS
cg09726722	4	ARHGAP10	148762170	-	0.844189	0.126267	2.29749e-11	3324-51	LY9	Q9HBG7	T-lymphocyte surface antigen Ly-9	160796074	160828261	1	TRANS
cg10636442	10	CDH23;CDH23;CDH23;CDH23;CDH23	73306741	+	-1.13846	0.170282	2.29792e-11	3324-51	LY9	Q9HBG7	T-lymphocyte surface antigen Ly-9	160796074	160828261	1	TRANS
cg22022922	8	FAM167A	11314934	-	-0.847648	0.126785	2.29802e-11	9545-156	GZMK	P49863	Granzyme K	55024256	55034570	5	TRANS
cg08035913	11	USP28;USP28	113710843	-	-1.16233	0.173852	2.29817e-11	3291-30	FCER2	P06734	Low affinity immunoglobulin epsilon Fc receptor	7702146	7688758	19	TRANS
cg21376204	19	ZFR2;ZFR2;ZFR2;MIR1268A	3869084	+	0.642664	0.0961254	2.29842e-11	9545-156	GZMK	P49863	Granzyme K	55024256	55034570	5	TRANS
cg01261075	4	FAT1	187645132	+	0.499098	0.0746518	2.29844e-11	3324-51	LY9	Q9HBG7	T-lymphocyte surface antigen Ly-9	160796074	160828261	1	TRANS
cg24029222	13	EBPL;EBPL;EBPL;EBPL	50257914	-	-1.0889	0.162871	2.29864e-11	3324-51	LY9	Q9HBG7	T-lymphocyte surface antigen Ly-9	160796074	160828261	1	TRANS
cg12844333	2	DOCK10;DOCK10	225811369	+	0.68023	0.101744	2.29869e-11	5339-49	S100A9	P06702	Protein S100-A9	153357854	153361023	1	TRANS
cg11034672	14	AREL1	75151321	+	-0.606083	0.090654	2.29872e-11	5339-49	S100A9	P06702	Protein S100-A9	153357854	153361023	1	TRANS
cg19711604	13	SETDB2;SETDB2	50033894	-	-0.613085	0.0917015	2.29883e-11	3195-50	GNLY	P22749	Granulysin	85685175	85698852	2	TRANS
cg17655931	2	NA	6161353	-	-1.35886	0.20325	2.29884e-11	3440-7	GZMA	P12544	Granzyme A	55102646	55110252	5	TRANS
cg01287707	16	PARD6A;ACD;ACD;PARD6A;ACD	67695257	-	0.780528	0.116747	2.29892e-11	3195-50	GNLY	P22749	Granulysin	85685175	85698852	2	TRANS
cg05383670	11	TM7SF2	64879206	-	-1.21098	0.181132	2.29913e-11	3440-7	GZMA	P12544	Granzyme A	55102646	55110252	5	TRANS
cg08090226	9	NA	2209649	+	-0.806776	0.120673	2.29929e-11	5339-49	S100A9	P06702	Protein S100-A9	153357854	153361023	1	TRANS
cg15446280	6	HBS1L;HBS1L;HBS1L	135365878	-	0.647435	0.0968398	2.29937e-11	9545-156	GZMK	P49863	Granzyme K	55024256	55034570	5	TRANS
cg20445630	9	PTCH1;PTCH1;PTCH1;PTCH1;PTCH1;PTCH1;PTCH1	98256776	+	0.780709	0.116774	2.29944e-11	5339-49	S100A9	P06702	Protein S100-A9	153357854	153361023	1	TRANS
cg07502050	2	DIRC3	218169223	-	-1.40354	0.209935	2.29958e-11	3195-50	GNLY	P22749	Granulysin	85685175	85698852	2	TRANS
cg11754382	2	NA	223901462	-	0.981509	0.146809	2.2996e-11	5339-49	S100A9	P06702	Protein S100-A9	153357854	153361023	1	TRANS
cg18958437	11	PRDM10;PRDM10	129820917	+	0.568329	0.085008	2.29998e-11	3440-7	GZMA	P12544	Granzyme A	55102646	55110252	5	TRANS
cg08878578	1	NA	30570079	-	-1.40202	0.209709	2.30008e-11	3324-51	LY9	Q9HBG7	T-lymphocyte surface antigen Ly-9	160796074	160828261	1	TRANS
cg17346017	5	NA	40653634	-	0.854961	0.127881	2.30019e-11	5339-49	S100A9	P06702	Protein S100-A9	153357854	153361023	1	TRANS
cg25119261	6	HLA-DPB2	33081351	-	-1.12691	0.168559	2.30039e-11	3195-50	GNLY	P22749	Granulysin	85685175	85698852	2	TRANS
cg05143887	12	ACSS3	81471938	-	0.756971	0.113225	2.30056e-11	3195-50	GNLY	P22749	Granulysin	85685175	85698852	2	TRANS
cg10692114	16	CMIP	81523679	+	-1.63604	0.244713	2.3006e-11	6485-59	IGLL1	P15814	Immunoglobulin lambda-like polypeptide 1	23580302	23573125	22	TRANS
cg03026462	14	FOXA1	38064490	-	0.517975	0.0774769	2.30076e-11	9545-156	GZMK	P49863	Granzyme K	55024256	55034570	5	TRANS
cg21415035	12	ACVRL1;ACVRL1	52305328	-	-1.3439	0.201016	2.30079e-11	3195-50	GNLY	P22749	Granulysin	85685175	85698852	2	TRANS
cg22693272	22	FAM118A;FAM118A	45724948	-	-0.675344	0.101016	2.30083e-11	5339-49	S100A9	P06702	Protein S100-A9	153357854	153361023	1	TRANS
cg10750832	17	NA	76609596	-	-0.797744	0.119324	2.30091e-11	2579-17	MMP9	P14780	Matrix metalloproteinase-9	46008908	46016561	20	TRANS
cg24133115	6	PDE10A;PDE10A;PDE10A;PDE10A	166075520	-	0.645617	0.0965693	2.30096e-11	3440-7	GZMA	P12544	Granzyme A	55102646	55110252	5	TRANS
cg15311141	4	NA	36280631	+	0.750976	0.112329	2.301e-11	2579-17	MMP9	P14780	Matrix metalloproteinase-9	46008908	46016561	20	TRANS
cg04003615	5	RNF130	179486382	-	-0.835976	0.125043	2.30101e-11	5691-2	CRISPLD2	Q9H0B8	Cysteine-rich secretory protein LCCL domain-containing 2	84819985	84920768	16	TRANS
cg14927696	12	NA	95172118	+	-0.892251	0.133461	2.30141e-11	5691-2	CRISPLD2	Q9H0B8	Cysteine-rich secretory protein LCCL domain-containing 2	84819985	84920768	16	TRANS
cg21057300	16	C16orf62;C16orf62	19601415	-	-0.872849	0.130559	2.30158e-11	2579-17	MMP9	P14780	Matrix metalloproteinase-9	46008908	46016561	20	TRANS
cg08867471	5	NA	56738244	-	-1.2723	0.190308	2.30169e-11	17210-2	TCL1A	P56279	T-cell leukemia/lymphoma protein 1A	95714196	95709947	14	TRANS
cg26022126	22	NA	30577695	-	0.680678	0.101814	2.30173e-11	3440-7	GZMA	P12544	Granzyme A	55102646	55110252	5	TRANS
cg04525852	4	ANKRD50;ANKRD50	125632538	-	0.598314	0.0894946	2.30177e-11	9545-156	GZMK	P49863	Granzyme K	55024256	55034570	5	TRANS
cg03733470	3	SENP5;SENP5	196613114	-	0.696483	0.104179	2.3018e-11	6485-59	IGLL1	P15814	Immunoglobulin lambda-like polypeptide 1	23580302	23573125	22	TRANS
cg05099985	1	SPEN	16245931	+	-0.723814	0.108267	2.30191e-11	3440-7	GZMA	P12544	Granzyme A	55102646	55110252	5	TRANS
cg05528018	1	NA	233813693	+	-0.872601	0.130522	2.30201e-11	3440-7	GZMA	P12544	Granzyme A	55102646	55110252	5	TRANS
cg01183510	12	IRAK3;IRAK3	66582582	+	-0.729552	0.109125	2.30223e-11	5691-2	CRISPLD2	Q9H0B8	Cysteine-rich secretory protein LCCL domain-containing 2	84819985	84920768	16	TRANS
cg20450058	13	COL4A2	111152708	-	-0.99294	0.148523	2.30242e-11	3324-51	LY9	Q9HBG7	T-lymphocyte surface antigen Ly-9	160796074	160828261	1	TRANS
cg04274830	4	SCARB2;SCARB2	77129606	-	-0.632049	0.0945413	2.30244e-11	5691-2	CRISPLD2	Q9H0B8	Cysteine-rich secretory protein LCCL domain-containing 2	84819985	84920768	16	TRANS
cg25194937	4	PPBP	74854993	-	-0.762893	0.114113	2.30247e-11	5339-49	S100A9	P06702	Protein S100-A9	153357854	153361023	1	TRANS
cg27130197	8	KIF13B	29028955	+	0.640641	0.0958265	2.30255e-11	5339-49	S100A9	P06702	Protein S100-A9	153357854	153361023	1	TRANS
cg09246570	14	AKAP6	32797772	-	-1.02978	0.154034	2.3026e-11	3195-50	GNLY	P22749	Granulysin	85685175	85698852	2	TRANS
cg18653350	13	SACS;SACS	24007836	+	0.762686	0.114082	2.30296e-11	3324-51	LY9	Q9HBG7	T-lymphocyte surface antigen Ly-9	160796074	160828261	1	TRANS
cg27565899	1	AMPD2;AMPD2;AMPD2	110166664	-	1.21295	0.181432	2.30305e-11	3195-50	GNLY	P22749	Granulysin	85685175	85698852	2	TRANS
cg17652435	17	HNF1B;HNF1B	36103066	-	1.00344	0.150094	2.30309e-11	3195-50	GNLY	P22749	Granulysin	85685175	85698852	2	TRANS
cg08168818	1	NA	92938831	+	-0.933322	0.139606	2.30328e-11	5691-2	CRISPLD2	Q9H0B8	Cysteine-rich secretory protein LCCL domain-containing 2	84819985	84920768	16	TRANS
cg06755692	2	HNRNPLL;HNRNPLL	38812997	-	-1.27982	0.191436	2.30333e-11	9015-1	PRG3	Q9Y2Y8	Proteoglycan 3	57381150	57376769	11	TRANS
cg20208177	12	STK38L	27396446	-	-1.1899	0.177986	2.30336e-11	5339-49	S100A9	P06702	Protein S100-A9	153357854	153361023	1	TRANS
cg16736829	3	HRH1;HRH1;HRH1	11285757	-	-0.931378	0.139316	2.30339e-11	3440-7	GZMA	P12544	Granzyme A	55102646	55110252	5	TRANS
cg02249039	7	ASZ1;ASZ1;ASZ1	117064201	-	-0.613834	0.0918176	2.30354e-11	3440-7	GZMA	P12544	Granzyme A	55102646	55110252	5	TRANS
cg14888243	1	KCNH1;KCNH1	210858559	-	0.895668	0.133975	2.3038e-11	5339-49	S100A9	P06702	Protein S100-A9	153357854	153361023	1	TRANS
cg03592955	10	LINC00840	44373919	-	0.788726	0.117979	2.30408e-11	3440-7	GZMA	P12544	Granzyme A	55102646	55110252	5	TRANS
cg06892898	7	ELMO1;ELMO1;ELMO1	37024713	-	0.707803	0.105875	2.30456e-11	9545-156	GZMK	P49863	Granzyme K	55024256	55034570	5	TRANS
cg25256924	11	CORO1B;CORO1B;PTPRCAP	67205739	-	-0.80795	0.120855	2.30471e-11	3440-7	GZMA	P12544	Granzyme A	55102646	55110252	5	TRANS
cg25467224	22	BRD1;BRD1	50218031	+	-0.761359	0.113886	2.30476e-11	9545-156	GZMK	P49863	Granzyme K	55024256	55034570	5	TRANS
cg14677983	13	CARS2	111318022	-	-0.887157	0.132703	2.30487e-11	5691-2	CRISPLD2	Q9H0B8	Cysteine-rich secretory protein LCCL domain-containing 2	84819985	84920768	16	TRANS
cg14186937	11	TRPC6	101454765	-	0.932542	0.139492	2.30489e-11	3440-7	GZMA	P12544	Granzyme A	55102646	55110252	5	TRANS
cg21852852	15	LINC01169	66975371	+	-1.11001	0.166038	2.30515e-11	9545-156	GZMK	P49863	Granzyme K	55024256	55034570	5	TRANS
cg09290120	2	GPD2;GPD2	157291759	-	0.694861	0.103939	2.30522e-11	3195-50	GNLY	P22749	Granulysin	85685175	85698852	2	TRANS
cg24671330	3	ATP13A5	193066097	+	-0.941455	0.140826	2.30524e-11	3440-7	GZMA	P12544	Granzyme A	55102646	55110252	5	TRANS
cg11582794	5	PDZD2	31941750	+	-1.06991	0.16004	2.30531e-11	3440-7	GZMA	P12544	Granzyme A	55102646	55110252	5	TRANS
cg22001623	16	NA	87828912	-	-1.34418	0.201066	2.30534e-11	9545-156	GZMK	P49863	Granzyme K	55024256	55034570	5	TRANS
cg19083766	19	SIPA1L3	38491252	-	0.728252	0.108934	2.30545e-11	3440-7	GZMA	P12544	Granzyme A	55102646	55110252	5	TRANS
cg15419143	11	NA	58844873	-	0.633183	0.0947136	2.30557e-11	3440-7	GZMA	P12544	Granzyme A	55102646	55110252	5	TRANS
cg01348714	5	NA	138868099	-	-0.836559	0.125135	2.30567e-11	5691-2	CRISPLD2	Q9H0B8	Cysteine-rich secretory protein LCCL domain-containing 2	84819985	84920768	16	TRANS
cg15769756	13	NA	107489008	+	-1.11859	0.167323	2.30576e-11	3440-7	GZMA	P12544	Granzyme A	55102646	55110252	5	TRANS
cg24531401	7	INTS1	1513791	+	1.12749	0.168655	2.30578e-11	17210-2	TCL1A	P56279	T-cell leukemia/lymphoma protein 1A	95714196	95709947	14	TRANS
cg23149191	11	NA	46265276	+	0.867246	0.129726	2.30581e-11	3440-7	GZMA	P12544	Granzyme A	55102646	55110252	5	TRANS
cg05848175	1	S100A9	153330257	+	-0.801591	0.119905	2.30608e-11	5339-49	S100A9	P06702	Protein S100-A9	153357854	153361023	1	CIS
cg01418934	1	FAM129A	184775699	-	-0.977233	0.146179	2.30618e-11	5852-6	S100A12	P80511	Protein S100-A12	153375621	153373711	1	TRANS
cg11303771	5	TRIO	14261332	+	-1.41926	0.212299	2.30634e-11	9545-156	GZMK	P49863	Granzyme K	55024256	55034570	5	TRANS
cg18535410	13	F10	113793268	-	-0.646994	0.0967804	2.30649e-11	5691-2	CRISPLD2	Q9H0B8	Cysteine-rich secretory protein LCCL domain-containing 2	84819985	84920768	16	TRANS
cg16879895	13	NA	79236684	+	-1.04591	0.156452	2.30656e-11	3324-51	LY9	Q9HBG7	T-lymphocyte surface antigen Ly-9	160796074	160828261	1	TRANS
cg23498628	17	MIF4GD;MRPS7	73262345	+	1.50345	0.224894	2.30692e-11	3440-7	GZMA	P12544	Granzyme A	55102646	55110252	5	TRANS
cg24301352	19	NCLN	3189957	-	1.19465	0.178703	2.30705e-11	3324-51	LY9	Q9HBG7	T-lymphocyte surface antigen Ly-9	160796074	160828261	1	TRANS
cg02610220	4	NA	58586083	+	-1.02767	0.153725	2.30709e-11	3440-7	GZMA	P12544	Granzyme A	55102646	55110252	5	TRANS
cg27357299	13	NA	49110009	-	-0.642722	0.096142	2.30714e-11	5691-2	CRISPLD2	Q9H0B8	Cysteine-rich secretory protein LCCL domain-containing 2	84819985	84920768	16	TRANS
cg06718604	15	NA	39725902	-	0.837014	0.125205	2.30717e-11	6485-59	IGLL1	P15814	Immunoglobulin lambda-like polypeptide 1	23580302	23573125	22	TRANS
cg22564340	1	LRRN2;LRRN2	204641677	-	-1.35748	0.20306	2.30724e-11	9545-156	GZMK	P49863	Granzyme K	55024256	55034570	5	TRANS
cg17703081	11	NA	58273602	-	-0.909785	0.136091	2.30734e-11	9545-156	GZMK	P49863	Granzyme K	55024256	55034570	5	TRANS
cg21486233	12	FAR2	29375141	-	-0.796594	0.119159	2.30734e-11	3195-50	GNLY	P22749	Granulysin	85685175	85698852	2	TRANS
cg20766052	6	NA	14744370	+	0.730695	0.109302	2.30739e-11	3291-30	FCER2	P06734	Low affinity immunoglobulin epsilon Fc receptor	7702146	7688758	19	TRANS
cg13814374	18	APCDD1	10455183	+	0.739891	0.110677	2.30739e-11	3440-7	GZMA	P12544	Granzyme A	55102646	55110252	5	TRANS
cg04851252	13	HS6ST3	96867581	+	-1.04233	0.155918	2.30741e-11	3195-50	GNLY	P22749	Granulysin	85685175	85698852	2	TRANS
cg18890248	13	RFC3	34440333	+	-1.24906	0.186842	2.30745e-11	6485-59	IGLL1	P15814	Immunoglobulin lambda-like polypeptide 1	23580302	23573125	22	TRANS
cg15723937	18	TCF4;TCF4;TCF4;TCF4;TCF4;TCF4;TCF4;TCF4	53178223	-	-0.718335	0.107453	2.30747e-11	2579-17	MMP9	P14780	Matrix metalloproteinase-9	46008908	46016561	20	TRANS
cg25528589	21	ADAMTS5;ADAMTS5	28338893	+	0.699151	0.104583	2.30757e-11	9545-156	GZMK	P49863	Granzyme K	55024256	55034570	5	TRANS
cg00962482	14	PRKCH	61810943	-	0.752823	0.112612	2.30773e-11	3291-30	FCER2	P06734	Low affinity immunoglobulin epsilon Fc receptor	7702146	7688758	19	TRANS
cg13512163	12	NA	828321	-	1.08186	0.161831	2.30778e-11	9545-156	GZMK	P49863	Granzyme K	55024256	55034570	5	TRANS
cg14366571	6	PRR18	166722062	-	0.779698	0.116632	2.30797e-11	9545-156	GZMK	P49863	Granzyme K	55024256	55034570	5	TRANS
cg18947209	2	NA	27960869	-	-0.865244	0.129429	2.30809e-11	2579-17	MMP9	P14780	Matrix metalloproteinase-9	46008908	46016561	20	TRANS
cg16454432	2	NA	235748808	-	-0.920347	0.137672	2.30819e-11	3195-50	GNLY	P22749	Granulysin	85685175	85698852	2	TRANS
cg19344263	19	ZNF584	58919951	+	-1.17233	0.175365	2.30842e-11	3440-7	GZMA	P12544	Granzyme A	55102646	55110252	5	TRANS
cg13571224	4	PDGFC	157881791	-	-0.796941	0.119213	2.30893e-11	3195-50	GNLY	P22749	Granulysin	85685175	85698852	2	TRANS
cg03816207	22	TCN2;TCN2;PES1;PES1;PES1;PES1	31002795	-	0.67363	0.100767	2.309e-11	3195-50	GNLY	P22749	Granulysin	85685175	85698852	2	TRANS
cg05461627	10	ITIH2	7776030	+	-0.940752	0.140726	2.30922e-11	3440-7	GZMA	P12544	Granzyme A	55102646	55110252	5	TRANS
cg15449489	1	DPYD	98145669	-	-0.870075	0.130153	2.3093e-11	9545-156	GZMK	P49863	Granzyme K	55024256	55034570	5	TRANS
cg13739468	2	SULT6B1	37416839	-	-0.714019	0.106809	2.30962e-11	2579-17	MMP9	P14780	Matrix metalloproteinase-9	46008908	46016561	20	TRANS
cg11962140	4	LINC01258	38454225	+	-1.35702	0.202996	2.31003e-11	3195-50	GNLY	P22749	Granulysin	85685175	85698852	2	TRANS
cg26331172	1	SEMA6C	151118299	-	-0.870029	0.130148	2.31014e-11	5339-49	S100A9	P06702	Protein S100-A9	153357854	153361023	1	CIS
cg13718972	15	CHSY1	101734560	-	-0.61636	0.0922014	2.31023e-11	5691-2	CRISPLD2	Q9H0B8	Cysteine-rich secretory protein LCCL domain-containing 2	84819985	84920768	16	TRANS
cg12653452	6	TIAM2	155437754	+	-0.870443	0.13021	2.31042e-11	3440-7	GZMA	P12544	Granzyme A	55102646	55110252	5	TRANS
cg17038235	5	ERGIC1	172370524	+	-1.09643	0.164016	2.31043e-11	5691-2	CRISPLD2	Q9H0B8	Cysteine-rich secretory protein LCCL domain-containing 2	84819985	84920768	16	TRANS
cg14979828	8	CRISPLD1;CRISPLD1;CRISPLD1;CRISPLD1;CRISPLD1	75912393	-	-0.871494	0.130367	2.31047e-11	9545-156	GZMK	P49863	Granzyme K	55024256	55034570	5	TRANS
cg13900216	21	KCNE1;KCNE1;KCNE1;KCNE1	35881375	-	-0.793532	0.118705	2.3105e-11	3324-51	LY9	Q9HBG7	T-lymphocyte surface antigen Ly-9	160796074	160828261	1	TRANS
cg27164381	21	C2CD2	43373635	+	0.658883	0.0985628	2.31068e-11	3195-50	GNLY	P22749	Granulysin	85685175	85698852	2	TRANS
cg14149813	19	LSM14A;LSM14A	34679188	+	-1.25118	0.187164	2.31069e-11	5691-2	CRISPLD2	Q9H0B8	Cysteine-rich secretory protein LCCL domain-containing 2	84819985	84920768	16	TRANS
cg26118906	14	NA	58332488	-	0.730823	0.109324	2.31074e-11	3440-7	GZMA	P12544	Granzyme A	55102646	55110252	5	TRANS
cg09498788	7	NA	152305795	+	-1.04977	0.157036	2.3108e-11	3440-7	GZMA	P12544	Granzyme A	55102646	55110252	5	TRANS
cg09139085	16	GNAO1;GNAO1	56370568	+	-1.1064	0.165507	2.31093e-11	3324-51	LY9	Q9HBG7	T-lymphocyte surface antigen Ly-9	160796074	160828261	1	TRANS
cg12682817	2	STK39	169051315	-	0.62261	0.0931371	2.3112e-11	2579-17	MMP9	P14780	Matrix metalloproteinase-9	46008908	46016561	20	TRANS
cg26014973	16	KIAA0430;KIAA0430;KIAA0430	15733288	-	0.638429	0.0955036	2.31122e-11	5339-49	S100A9	P06702	Protein S100-A9	153357854	153361023	1	TRANS
cg03259445	8	SLA;SLA;TG;SLA;SLA;SLA	134065658	+	0.816358	0.12212	2.31148e-11	5339-49	S100A9	P06702	Protein S100-A9	153357854	153361023	1	TRANS
cg05101645	12	NA	68662041	-	-0.90936	0.136033	2.31181e-11	2579-17	MMP9	P14780	Matrix metalloproteinase-9	46008908	46016561	20	TRANS
cg26431787	13	PARP4	25079722	+	-0.657307	0.0983281	2.31189e-11	5691-2	CRISPLD2	Q9H0B8	Cysteine-rich secretory protein LCCL domain-containing 2	84819985	84920768	16	TRANS
cg02263932	20	NFATC2;NFATC2;NFATC2	50109099	-	1.00953	0.151018	2.31194e-11	9545-156	GZMK	P49863	Granzyme K	55024256	55034570	5	TRANS
cg24931561	6	C6orf35	157745382	-	0.845833	0.12653	2.31196e-11	3440-7	GZMA	P12544	Granzyme A	55102646	55110252	5	TRANS
cg00553610	4	NA	82521620	-	-1.14764	0.171678	2.31207e-11	9545-156	GZMK	P49863	Granzyme K	55024256	55034570	5	TRANS
cg10611831	12	CACNA1C;CACNA1C;CACNA1C;CACNA1C;CACNA1C;CACNA1C;CACNA1C;CACNA1C;CACNA1C;CACNA1C;CACNA1C;CACNA1C;CACNA1C;CACNA1C;CACNA1C;CACNA1C;CACNA1C;CACNA1C;CACNA1C;CACNA1C;CACNA1C;CACNA1C;CACNA1C	2373591	-	-1.44752	0.216539	2.31208e-11	3195-50	GNLY	P22749	Granulysin	85685175	85698852	2	TRANS
cg15029369	2	TANC1;TANC1	159974747	+	1.21299	0.181455	2.31219e-11	5339-49	S100A9	P06702	Protein S100-A9	153357854	153361023	1	TRANS
cg16493540	1	DISC1;DISC1;DISC1;DISC1;DISC1;DISC1;DISC1;TSNAX-DISC1	232122826	+	-0.921522	0.137854	2.31253e-11	5339-49	S100A9	P06702	Protein S100-A9	153357854	153361023	1	TRANS
cg17986668	11	TENM4	78451297	+	-1.12762	0.168685	2.31258e-11	3195-50	GNLY	P22749	Granulysin	85685175	85698852	2	TRANS
cg23531640	11	ETS1;ETS1;ETS1	128377252	+	0.913019	0.136582	2.31269e-11	3195-50	GNLY	P22749	Granulysin	85685175	85698852	2	TRANS
cg11667076	7	HIPK2;HIPK2	139320814	+	0.700562	0.1048	2.31303e-11	3440-7	GZMA	P12544	Granzyme A	55102646	55110252	5	TRANS
cg12149991	4	CCDC149	24967972	+	-0.978732	0.146413	2.31312e-11	3324-51	LY9	Q9HBG7	T-lymphocyte surface antigen Ly-9	160796074	160828261	1	TRANS
cg25221387	3	NA	72388612	-	-1.51186	0.226166	2.31325e-11	3440-7	GZMA	P12544	Granzyme A	55102646	55110252	5	TRANS
cg15852732	1	NA	235115059	-	1.02261	0.152977	2.31329e-11	2579-17	MMP9	P14780	Matrix metalloproteinase-9	46008908	46016561	20	TRANS
cg07620994	7	LOC441204	26497478	-	-0.821332	0.122867	2.31335e-11	3324-51	LY9	Q9HBG7	T-lymphocyte surface antigen Ly-9	160796074	160828261	1	TRANS
cg13043454	2	LHCGR	48980605	-	-1.29561	0.193816	2.31339e-11	9545-156	GZMK	P49863	Granzyme K	55024256	55034570	5	TRANS
cg23020090	4	NA	39809967	+	-0.654813	0.0979566	2.31361e-11	5691-2	CRISPLD2	Q9H0B8	Cysteine-rich secretory protein LCCL domain-containing 2	84819985	84920768	16	TRANS
cg09199698	21	GRIK1;GRIK1	31311797	-	0.814581	0.121857	2.31382e-11	9545-156	GZMK	P49863	Granzyme K	55024256	55034570	5	TRANS
cg15243868	16	NA	30151109	+	0.676336	0.101177	2.31397e-11	3324-51	LY9	Q9HBG7	T-lymphocyte surface antigen Ly-9	160796074	160828261	1	TRANS
cg17545763	8	COL22A1	139926316	-	0.85444	0.127821	2.31425e-11	9545-156	GZMK	P49863	Granzyme K	55024256	55034570	5	TRANS
cg24341911	21	NA	40689521	+	-0.722959	0.108152	2.3143e-11	5691-2	CRISPLD2	Q9H0B8	Cysteine-rich secretory protein LCCL domain-containing 2	84819985	84920768	16	TRANS
cg22124241	4	RPS3A;RPS3A	152022611	+	0.967246	0.144696	2.31432e-11	5339-49	S100A9	P06702	Protein S100-A9	153357854	153361023	1	TRANS
cg14551651	2	NA	89161532	+	-0.861554	0.128885	2.31452e-11	3324-51	LY9	Q9HBG7	T-lymphocyte surface antigen Ly-9	160796074	160828261	1	TRANS
cg15791120	7	ADCY1	45722099	-	1.23553	0.184831	2.3146e-11	5339-49	S100A9	P06702	Protein S100-A9	153357854	153361023	1	TRANS
cg13664292	11	NA	9587813	+	-0.71459	0.1069	2.31463e-11	9545-156	GZMK	P49863	Granzyme K	55024256	55034570	5	TRANS
cg20529923	11	NA	32110187	-	0.959063	0.143472	2.31479e-11	3195-50	GNLY	P22749	Granulysin	85685175	85698852	2	TRANS
cg26233951	14	MIR381;MIR487B;MIR381HG	101511399	-	-1.06424	0.159208	2.31499e-11	9545-156	GZMK	P49863	Granzyme K	55024256	55034570	5	TRANS
cg01031251	1	RPS6KA1	26855423	-	-1.2011	0.179681	2.315e-11	5691-2	CRISPLD2	Q9H0B8	Cysteine-rich secretory protein LCCL domain-containing 2	84819985	84920768	16	TRANS
cg23173175	13	ALOX5AP	31293165	-	-0.838423	0.125425	2.31502e-11	5691-2	CRISPLD2	Q9H0B8	Cysteine-rich secretory protein LCCL domain-containing 2	84819985	84920768	16	TRANS
cg02961101	16	NA	48533155	+	0.641956	0.0960347	2.31513e-11	5728-60	FCRL1	Q96LA6	Fc receptor-like protein 1	157820120	157794403	1	TRANS
cg02448002	9	NA	4980116	+	-0.756905	0.113231	2.31545e-11	3195-50	GNLY	P22749	Granulysin	85685175	85698852	2	TRANS
cg02377257	2	NA	149312369	-	-0.798385	0.119436	2.31552e-11	5339-49	S100A9	P06702	Protein S100-A9	153357854	153361023	1	TRANS
cg23541926	3	PLCH1	155422092	+	0.698868	0.104549	2.31557e-11	3440-7	GZMA	P12544	Granzyme A	55102646	55110252	5	TRANS
cg01572268	1	NA	245108307	-	-0.945035	0.141375	2.31563e-11	3440-7	GZMA	P12544	Granzyme A	55102646	55110252	5	TRANS
cg03620691	14	NA	102530495	-	-0.84741	0.126772	2.31642e-11	4126-22	BPI	P17213	Bactericidal permeability-increasing protein	38304150	38337505	20	TRANS
cg13311890	3	STAB1	52529317	+	0.816908	0.122208	2.31643e-11	9545-156	GZMK	P49863	Granzyme K	55024256	55034570	5	TRANS
cg19402702	12	TMTC1;TMTC1	29936812	-	0.472732	0.0707202	2.31653e-11	3440-7	GZMA	P12544	Granzyme A	55102646	55110252	5	TRANS
cg10512006	17	PLEKHM1;PLEKHM1;PLEKHM1	43517795	-	-1.27733	0.191087	2.31657e-11	13671-40	ELANE	P08246	Neutrophil elastase	851006	856290	19	TRANS
cg02613043	8	FAM83H-AS1	144818073	+	-1.69974	0.254279	2.31668e-11	3195-50	GNLY	P22749	Granulysin	85685175	85698852	2	TRANS
cg11222269	3	EPHB1	134737886	+	-0.889908	0.13313	2.3169e-11	3195-50	GNLY	P22749	Granulysin	85685175	85698852	2	TRANS
cg01879945	12	NCOR2;NCOR2;NCOR2	125045818	-	-0.971631	0.145356	2.31699e-11	5691-2	CRISPLD2	Q9H0B8	Cysteine-rich secretory protein LCCL domain-containing 2	84819985	84920768	16	TRANS
cg26501369	6	EYA4;EYA4;EYA4	133561814	-	1.05939	0.158484	2.31711e-11	9545-156	GZMK	P49863	Granzyme K	55024256	55034570	5	TRANS
cg06922393	11	CLPB	72064370	+	-1.24198	0.185799	2.31723e-11	3440-7	GZMA	P12544	Granzyme A	55102646	55110252	5	TRANS
cg21926782	3	AMT;AMT;AMT;NICN1;AMT;AMT;AMT;AMT;AMT;AMT	49459909	+	1.26569	0.189348	2.3173e-11	3440-7	GZMA	P12544	Granzyme A	55102646	55110252	5	TRANS
cg00464946	1	NA	120195038	-	0.91039	0.136194	2.31735e-11	5339-49	S100A9	P06702	Protein S100-A9	153357854	153361023	1	TRANS
cg00842918	17	GAS7;GAS7	9940321	+	-0.618545	0.0925345	2.31746e-11	2579-17	MMP9	P14780	Matrix metalloproteinase-9	46008908	46016561	20	TRANS
cg21847118	17	COL1A1	48268237	+	-1.43464	0.214622	2.31753e-11	9545-156	GZMK	P49863	Granzyme K	55024256	55034570	5	TRANS
cg20445314	10	SGPL1	72616388	+	1.2069	0.180553	2.31758e-11	5339-49	S100A9	P06702	Protein S100-A9	153357854	153361023	1	TRANS
cg09510190	14	PLEK2	67864188	+	-1.19014	0.178045	2.31759e-11	3324-51	LY9	Q9HBG7	T-lymphocyte surface antigen Ly-9	160796074	160828261	1	TRANS
cg02481000	1	PRKCZ;PRKCZ;PRKCZ	2082349	+	-0.963773	0.144181	2.31761e-11	5852-6	S100A12	P80511	Protein S100-A12	153375621	153373711	1	TRANS
cg24997692	3	PLSCR4;PLSCR4;PLSCR4;PLSCR4;PLSCR4	145940440	+	-1.22646	0.18348	2.31779e-11	3440-7	GZMA	P12544	Granzyme A	55102646	55110252	5	TRANS
cg03824899	12	PRPF40B;PRPF40B	50031340	-	-1.51999	0.227391	2.31786e-11	5339-49	S100A9	P06702	Protein S100-A9	153357854	153361023	1	TRANS
cg09012071	19	DOT1L	2171984	+	-0.98365	0.147155	2.3179e-11	5691-2	CRISPLD2	Q9H0B8	Cysteine-rich secretory protein LCCL domain-containing 2	84819985	84920768	16	TRANS
cg03699103	5	MTMR12;MTMR12;MTMR12	32241222	-	-0.837646	0.125313	2.31795e-11	9545-156	GZMK	P49863	Granzyme K	55024256	55034570	5	TRANS
cg26796518	12	VWF	6184516	-	0.565244	0.0845613	2.31831e-11	3440-7	GZMA	P12544	Granzyme A	55102646	55110252	5	TRANS
cg22417238	2	ITSN2;ITSN2;ITSN2	24562021	+	-0.718468	0.107484	2.31838e-11	5339-49	S100A9	P06702	Protein S100-A9	153357854	153361023	1	TRANS
cg13307923	7	CCDC129	31552949	-	-1.10211	0.164877	2.31839e-11	9545-156	GZMK	P49863	Granzyme K	55024256	55034570	5	TRANS
cg07660643	14	SLC35F4;SLC35F4	58332730	+	0.677317	0.101328	2.31857e-11	3324-51	LY9	Q9HBG7	T-lymphocyte surface antigen Ly-9	160796074	160828261	1	TRANS
cg15160495	1	GNG12-AS1	68346041	-	0.681455	0.101947	2.31867e-11	5339-49	S100A9	P06702	Protein S100-A9	153357854	153361023	1	TRANS
cg18008625	12	NA	1758027	+	0.963723	0.144175	2.31876e-11	5691-2	CRISPLD2	Q9H0B8	Cysteine-rich secretory protein LCCL domain-containing 2	84819985	84920768	16	TRANS
cg27227804	16	CLEC16A	11085972	+	-0.804654	0.120378	2.31895e-11	9545-156	GZMK	P49863	Granzyme K	55024256	55034570	5	TRANS
cg09860564	17	KANSL1;KANSL1;KANSL1	44213797	-	0.541163	0.0809593	2.31898e-11	5339-49	S100A9	P06702	Protein S100-A9	153357854	153361023	1	TRANS
cg21210680	17	PIGL	16154349	+	-0.902132	0.134961	2.31902e-11	9545-156	GZMK	P49863	Granzyme K	55024256	55034570	5	TRANS
cg12155963	7	GIMAP8	150147553	+	0.917003	0.137186	2.31911e-11	3291-30	FCER2	P06734	Low affinity immunoglobulin epsilon Fc receptor	7702146	7688758	19	TRANS
cg17435897	6	PKHD1;PKHD1	51953348	-	-1.24291	0.185943	2.31932e-11	3324-51	LY9	Q9HBG7	T-lymphocyte surface antigen Ly-9	160796074	160828261	1	TRANS
cg09922481	1	DPT	168698463	-	-1.31247	0.19635	2.31935e-11	9545-156	GZMK	P49863	Granzyme K	55024256	55034570	5	TRANS
cg14206056	9	NA	110797033	+	-1.26236	0.188853	2.31942e-11	9545-156	GZMK	P49863	Granzyme K	55024256	55034570	5	TRANS
cg00945238	4	PCDH10;PCDH10	134069409	+	0.82906	0.12403	2.31967e-11	3195-50	GNLY	P22749	Granulysin	85685175	85698852	2	TRANS
cg26018901	4	CORIN;CORIN	47840011	-	0.802267	0.120022	2.31968e-11	3195-50	GNLY	P22749	Granulysin	85685175	85698852	2	TRANS
cg01727180	4	FAM47E	77137900	-	-0.600105	0.0897779	2.31978e-11	5691-2	CRISPLD2	Q9H0B8	Cysteine-rich secretory protein LCCL domain-containing 2	84819985	84920768	16	TRANS
cg06833030	9	TTLL11	124644362	+	-1.15259	0.172432	2.31987e-11	9545-156	GZMK	P49863	Granzyme K	55024256	55034570	5	TRANS
cg19315924	18	NA	72197226	+	-1.18699	0.177579	2.32024e-11	3324-51	LY9	Q9HBG7	T-lymphocyte surface antigen Ly-9	160796074	160828261	1	TRANS
cg13792608	12	CNTN1;CNTN1	41086130	-	0.884373	0.132306	2.32026e-11	9545-156	GZMK	P49863	Granzyme K	55024256	55034570	5	TRANS
cg16111244	15	AKAP13;AKAP13;AKAP13	86230783	-	0.768961	0.11504	2.32026e-11	3440-7	GZMA	P12544	Granzyme A	55102646	55110252	5	TRANS
cg03415804	11	NA	18071610	-	-1.12206	0.167865	2.32035e-11	3195-50	GNLY	P22749	Granulysin	85685175	85698852	2	TRANS
cg08949974	4	RBM47	40632860	+	0.656791	0.0982588	2.32035e-11	3440-7	GZMA	P12544	Granzyme A	55102646	55110252	5	TRANS
cg14536426	12	KRT3	53185390	-	-1.40334	0.209946	2.32053e-11	3440-7	GZMA	P12544	Granzyme A	55102646	55110252	5	TRANS
cg04277128	5	CKMT2;CKMT2;CKMT2;CKMT2-AS1;CKMT2-AS1;CKMT2-AS1;RNU5E-1;RNU5D-1	80537941	+	-0.846069	0.126576	2.32059e-11	3195-50	GNLY	P22749	Granulysin	85685175	85698852	2	TRANS
cg00768577	9	WNK2;WNK2	96077410	-	0.931765	0.139396	2.32067e-11	5339-49	S100A9	P06702	Protein S100-A9	153357854	153361023	1	TRANS
cg06576634	1	PHACTR4;PHACTR4	28782767	-	0.724038	0.10832	2.32105e-11	3440-7	GZMA	P12544	Granzyme A	55102646	55110252	5	TRANS
cg12510512	7	NA	1717187	+	-1.12516	0.16833	2.3213e-11	9545-156	GZMK	P49863	Granzyme K	55024256	55034570	5	TRANS
cg26014409	1	CD1E;CD1E;CD1E;CD1E;CD1E;CD1E	158324471	-	-0.933245	0.139619	2.32138e-11	3195-50	GNLY	P22749	Granulysin	85685175	85698852	2	TRANS
cg09358112	2	CCDC150	197583934	+	-0.656646	0.0982381	2.32139e-11	5339-49	S100A9	P06702	Protein S100-A9	153357854	153361023	1	TRANS
cg24904132	18	NA	74511645	-	-1.14399	0.171148	2.32161e-11	3440-7	GZMA	P12544	Granzyme A	55102646	55110252	5	TRANS
cg00734484	12	NA	68753413	-	-0.737287	0.110303	2.32177e-11	2579-17	MMP9	P14780	Matrix metalloproteinase-9	46008908	46016561	20	TRANS
cg07317581	4	NA	108136094	-	-1.46984	0.219897	2.32183e-11	3440-7	GZMA	P12544	Granzyme A	55102646	55110252	5	TRANS
cg04581685	14	NA	34456355	-	-1.11506	0.16682	2.32186e-11	3440-7	GZMA	P12544	Granzyme A	55102646	55110252	5	TRANS
cg07510323	10	C10orf11	78090478	-	-1.01099	0.15125	2.32189e-11	3440-7	GZMA	P12544	Granzyme A	55102646	55110252	5	TRANS
cg18626932	17	ANKFN1	54250303	-	-1.58272	0.236785	2.32193e-11	9545-156	GZMK	P49863	Granzyme K	55024256	55034570	5	TRANS
cg14676407	10	CPXM2;CPXM2	125651370	-	0.792515	0.118566	2.32214e-11	3324-51	LY9	Q9HBG7	T-lymphocyte surface antigen Ly-9	160796074	160828261	1	TRANS
cg22038799	13	NA	30731458	+	-0.776831	0.116219	2.32219e-11	9545-156	GZMK	P49863	Granzyme K	55024256	55034570	5	TRANS
cg13860688	20	DHX35;DHX35;DHX35;DHX35;DHX35;DHX35	37650491	+	0.687713	0.102887	2.32231e-11	5339-49	S100A9	P06702	Protein S100-A9	153357854	153361023	1	TRANS
cg22832061	14	EGLN3	34420413	+	0.640163	0.0957729	2.32233e-11	9545-156	GZMK	P49863	Granzyme K	55024256	55034570	5	TRANS
cg07773582	16	LOC440335;LOC440335;LOC440335	4845285	-	-1.18914	0.177903	2.32233e-11	9545-156	GZMK	P49863	Granzyme K	55024256	55034570	5	TRANS
cg22350890	1	TNNT2;TNNT2;TNNT2;TNNT2;TNNT2;TNNT2;TNNT2	201342980	+	-1.03522	0.154876	2.32238e-11	3195-50	GNLY	P22749	Granulysin	85685175	85698852	2	TRANS
cg24124079	8	NA	1150340	+	-0.911463	0.136361	2.32238e-11	3440-7	GZMA	P12544	Granzyme A	55102646	55110252	5	TRANS
cg07261313	15	MAP2K5;MAP2K5;MAP2K5	68010345	+	-1.10295	0.165011	2.32308e-11	5339-49	S100A9	P06702	Protein S100-A9	153357854	153361023	1	TRANS
cg14875327	3	NA	197081654	+	-0.692483	0.103601	2.32309e-11	6485-59	IGLL1	P15814	Immunoglobulin lambda-like polypeptide 1	23580302	23573125	22	TRANS
cg19580752	10	VENTX	135050355	+	0.616279	0.0922004	2.32309e-11	3324-51	LY9	Q9HBG7	T-lymphocyte surface antigen Ly-9	160796074	160828261	1	TRANS
cg23530553	17	HOXB2	46622536	+	-0.934338	0.139785	2.32318e-11	2579-17	MMP9	P14780	Matrix metalloproteinase-9	46008908	46016561	20	TRANS
cg14854833	8	SLC39A14;SLC39A14;SLC39A14;SLC39A14	22253209	-	0.627505	0.0938801	2.32329e-11	3324-51	LY9	Q9HBG7	T-lymphocyte surface antigen Ly-9	160796074	160828261	1	TRANS
cg11747499	12	SSH1;SSH1	109252653	+	0.626432	0.0937196	2.32331e-11	3324-51	LY9	Q9HBG7	T-lymphocyte surface antigen Ly-9	160796074	160828261	1	TRANS
cg19952696	9	AUH;AUH	93996535	+	-1.28606	0.192405	2.32334e-11	3195-50	GNLY	P22749	Granulysin	85685175	85698852	2	TRANS
cg24721899	4	NKX3-2	13543985	-	0.526996	0.0788438	2.32419e-11	9545-156	GZMK	P49863	Granzyme K	55024256	55034570	5	TRANS
cg01922998	15	NA	53676639	-	-1.33755	0.200111	2.32439e-11	3324-51	LY9	Q9HBG7	T-lymphocyte surface antigen Ly-9	160796074	160828261	1	TRANS
cg07523655	2	POLR1A	86262641	+	1.32838	0.198739	2.32456e-11	9545-156	GZMK	P49863	Granzyme K	55024256	55034570	5	TRANS
cg10722699	16	PPL	4953161	-	-1.36268	0.203871	2.3247e-11	9545-156	GZMK	P49863	Granzyme K	55024256	55034570	5	TRANS
cg11678871	12	NA	26340149	+	-0.603516	0.0902924	2.32482e-11	3440-7	GZMA	P12544	Granzyme A	55102646	55110252	5	TRANS
cg16522885	11	PRR5L;PRR5L;PRR5L	36407169	-	-0.903737	0.135209	2.32514e-11	3195-50	GNLY	P22749	Granulysin	85685175	85698852	2	TRANS
cg23252029	5	SHROOM1;SHROOM1;SHROOM1	132161990	+	1.13423	0.169693	2.32516e-11	3440-7	GZMA	P12544	Granzyme A	55102646	55110252	5	TRANS
cg01604198	7	CPVL;CPVL	29115190	+	-0.919605	0.137583	2.3252e-11	3440-7	GZMA	P12544	Granzyme A	55102646	55110252	5	TRANS
cg13237207	13	NA	98192250	+	-0.841434	0.125889	2.32603e-11	3195-50	GNLY	P22749	Granulysin	85685175	85698852	2	TRANS
cg10494063	3	NA	5796595	+	0.849228	0.127055	2.32609e-11	9545-156	GZMK	P49863	Granzyme K	55024256	55034570	5	TRANS
cg03085818	18	TYMS	668513	+	-0.761969	0.114	2.32616e-11	2579-17	MMP9	P14780	Matrix metalloproteinase-9	46008908	46016561	20	TRANS
cg23590660	12	FOXJ2	8205602	-	-0.677821	0.101411	2.32636e-11	2579-17	MMP9	P14780	Matrix metalloproteinase-9	46008908	46016561	20	TRANS
cg23918490	10	ZNF438;ZNF438;ZNF438;ZNF438;ZNF438;ZNF438;ZNF438;ZNF438	31153015	-	-0.91979	0.137612	2.32636e-11	3440-7	GZMA	P12544	Granzyme A	55102646	55110252	5	TRANS
cg12856377	2	CAMKMT	44773785	+	-1.31958	0.197427	2.32643e-11	3195-50	GNLY	P22749	Granulysin	85685175	85698852	2	TRANS
cg10298479	7	NA	156796929	-	0.882791	0.132077	2.32654e-11	3440-7	GZMA	P12544	Granzyme A	55102646	55110252	5	TRANS
cg08939974	6	NOTCH4	32187918	-	-1.3696	0.204911	2.32693e-11	3324-51	LY9	Q9HBG7	T-lymphocyte surface antigen Ly-9	160796074	160828261	1	TRANS
cg21369958	1	FHAD1	15694800	+	-1.1313	0.169259	2.327e-11	9545-156	GZMK	P49863	Granzyme K	55024256	55034570	5	TRANS
cg14077716	20	NA	48683694	+	-1.36575	0.204335	2.32709e-11	3195-50	GNLY	P22749	Granulysin	85685175	85698852	2	TRANS
cg19032863	1	LRRC8B	90011484	+	0.734239	0.109853	2.32761e-11	5339-49	S100A9	P06702	Protein S100-A9	153357854	153361023	1	TRANS
cg15699691	7	POR	75545455	-	-0.973947	0.145717	2.32766e-11	2731-29	POR	P16435	NADPH--cytochrome P450 reductase	75899200	75986855	7	CIS
cg01810719	11	TECTA	120997680	-	-0.994613	0.148809	2.32767e-11	9545-156	GZMK	P49863	Granzyme K	55024256	55034570	5	TRANS
cg14637125	12	NA	64646546	-	-0.576508	0.0862541	2.32769e-11	2579-17	MMP9	P14780	Matrix metalloproteinase-9	46008908	46016561	20	TRANS
cg14844559	18	NA	76277463	+	-1.18486	0.177272	2.32771e-11	9545-156	GZMK	P49863	Granzyme K	55024256	55034570	5	TRANS
cg09015547	9	DAPK1;DAPK1;DAPK1;DAPK1	90169281	+	-0.706995	0.105777	2.32802e-11	4126-22	BPI	P17213	Bactericidal permeability-increasing protein	38304150	38337505	20	TRANS
cg16636227	10	NA	23658248	-	0.756782	0.113226	2.32806e-11	9545-156	GZMK	P49863	Granzyme K	55024256	55034570	5	TRANS
cg00859441	12	PLBD2;PLBD2	113799660	+	-0.550091	0.0823021	2.32811e-11	5691-2	CRISPLD2	Q9H0B8	Cysteine-rich secretory protein LCCL domain-containing 2	84819985	84920768	16	TRANS
cg16558770	15	ZNF710	90548037	-	-0.68733	0.102835	2.32841e-11	2579-17	MMP9	P14780	Matrix metalloproteinase-9	46008908	46016561	20	TRANS
cg03515845	22	IGLL5;IGLL5	23235455	+	-1.17379	0.175618	2.32844e-11	6485-59	IGLL1	P15814	Immunoglobulin lambda-like polypeptide 1	23580302	23573125	22	CIS
cg24203279	15	CYP19A1;CYP19A1	51522584	-	0.957896	0.143316	2.32844e-11	5339-49	S100A9	P06702	Protein S100-A9	153357854	153361023	1	TRANS
cg02149189	6	NA	29521138	+	0.5683	0.0850268	2.32861e-11	3195-50	GNLY	P22749	Granulysin	85685175	85698852	2	TRANS
cg07699546	1	NAV1;NAV1	201790194	+	-0.666472	0.099715	2.32882e-11	5691-2	CRISPLD2	Q9H0B8	Cysteine-rich secretory protein LCCL domain-containing 2	84819985	84920768	16	TRANS
cg00838663	2	HPCAL1;HPCAL1;HPCAL1;HPCAL1;HPCAL1	10550683	-	-0.731625	0.109463	2.32886e-11	2579-17	MMP9	P14780	Matrix metalloproteinase-9	46008908	46016561	20	TRANS
cg06365161	16	HS3ST2	22825345	-	0.687126	0.102805	2.32887e-11	3440-7	GZMA	P12544	Granzyme A	55102646	55110252	5	TRANS
cg18272286	3	ITPR1;ITPR1;ITPR1	4781777	-	0.897897	0.13434	2.32907e-11	13671-40	ELANE	P08246	Neutrophil elastase	851006	856290	19	TRANS
cg26313421	2	NA	47465189	-	-0.933964	0.139737	2.32913e-11	9545-156	GZMK	P49863	Granzyme K	55024256	55034570	5	TRANS
cg16147976	20	NA	31914257	-	-1.26404	0.189121	2.32916e-11	3195-50	GNLY	P22749	Granulysin	85685175	85698852	2	TRANS
cg22495353	5	LOC100505841	121501274	+	-1.09076	0.163195	2.32918e-11	9545-156	GZMK	P49863	Granzyme K	55024256	55034570	5	TRANS
cg02529500	2	NA	45874446	+	-1.66911	0.249727	2.32933e-11	3195-50	GNLY	P22749	Granulysin	85685175	85698852	2	TRANS
cg00417929	14	NA	75696843	-	-0.872805	0.130587	2.32951e-11	9545-156	GZMK	P49863	Granzyme K	55024256	55034570	5	TRANS
cg00861003	8	SULF1;SULF1;SULF1;SULF1	70561056	-	-0.682779	0.102156	2.32958e-11	5691-2	CRISPLD2	Q9H0B8	Cysteine-rich secretory protein LCCL domain-containing 2	84819985	84920768	16	TRANS
cg26899367	17	DOC2B	32399	+	-0.871205	0.130347	2.32958e-11	5691-2	CRISPLD2	Q9H0B8	Cysteine-rich secretory protein LCCL domain-containing 2	84819985	84920768	16	TRANS
cg09207372	8	PLEKHA2	38763116	-	-0.660602	0.0988375	2.32961e-11	2579-17	MMP9	P14780	Matrix metalloproteinase-9	46008908	46016561	20	TRANS
cg17417630	2	CCDC141	179889396	-	0.631029	0.0944132	2.32988e-11	9545-156	GZMK	P49863	Granzyme K	55024256	55034570	5	TRANS
cg12430027	12	SLC38A1;SLC38A1;SLC38A1;SLC38A1;SLC38A1;SLC38A1	46615473	+	-0.842907	0.126114	2.32991e-11	5691-2	CRISPLD2	Q9H0B8	Cysteine-rich secretory protein LCCL domain-containing 2	84819985	84920768	16	TRANS
cg09072870	20	PARD6B	49346996	+	1.26298	0.188965	2.33003e-11	9545-156	GZMK	P49863	Granzyme K	55024256	55034570	5	TRANS
cg19267253	7	NA	19750896	-	-1.1317	0.169323	2.33014e-11	9545-156	GZMK	P49863	Granzyme K	55024256	55034570	5	TRANS
cg07624608	6	NA	109672842	-	-0.900694	0.13476	2.33021e-11	5691-2	CRISPLD2	Q9H0B8	Cysteine-rich secretory protein LCCL domain-containing 2	84819985	84920768	16	TRANS
cg15412371	19	NA	7881574	-	-0.674717	0.10095	2.33054e-11	3324-51	LY9	Q9HBG7	T-lymphocyte surface antigen Ly-9	160796074	160828261	1	TRANS
cg17795158	10	HMX2	124908427	+	0.783671	0.117252	2.33065e-11	9545-156	GZMK	P49863	Granzyme K	55024256	55034570	5	TRANS
cg23263967	10	NA	119728240	+	1.14822	0.171796	2.33101e-11	9545-156	GZMK	P49863	Granzyme K	55024256	55034570	5	TRANS
cg10680608	14	NA	101259648	+	-0.95958	0.143572	2.33118e-11	3195-50	GNLY	P22749	Granulysin	85685175	85698852	2	TRANS
cg17874684	21	NA	42892018	+	-0.880825	0.131789	2.33123e-11	3440-7	GZMA	P12544	Granzyme A	55102646	55110252	5	TRANS
cg13398346	11	NA	68973272	+	-1.27345	0.190534	2.33144e-11	9545-156	GZMK	P49863	Granzyme K	55024256	55034570	5	TRANS
cg09880969	8	ASPH;ASPH;ASPH;ASPH;ASPH;ASPH;ASPH;ASPH;ASPH	62573859	-	-0.649785	0.0972209	2.33157e-11	5691-2	CRISPLD2	Q9H0B8	Cysteine-rich secretory protein LCCL domain-containing 2	84819985	84920768	16	TRANS
cg15601164	10	NA	130832336	-	0.739918	0.110707	2.33169e-11	9545-156	GZMK	P49863	Granzyme K	55024256	55034570	5	TRANS
cg06975018	6	ARG1	131894358	+	-0.500194	0.0748392	2.33171e-11	5691-2	CRISPLD2	Q9H0B8	Cysteine-rich secretory protein LCCL domain-containing 2	84819985	84920768	16	TRANS
cg16131203	11	PRDM10;PRDM10;PRDM10;PRDM10	129800292	+	-0.580636	0.086875	2.33172e-11	2579-17	MMP9	P14780	Matrix metalloproteinase-9	46008908	46016561	20	TRANS
cg18618395	14	DLST;DLST;DLST	75360955	+	-0.900147	0.134681	2.33184e-11	5339-49	S100A9	P06702	Protein S100-A9	153357854	153361023	1	TRANS
cg27514631	13	LINC01038	80378485	+	-0.878317	0.131414	2.33197e-11	5691-2	CRISPLD2	Q9H0B8	Cysteine-rich secretory protein LCCL domain-containing 2	84819985	84920768	16	TRANS
cg09256139	16	SNX29	12651556	-	-1.06314	0.159068	2.33204e-11	3440-7	GZMA	P12544	Granzyme A	55102646	55110252	5	TRANS
cg02108823	20	NA	49915667	+	-0.889732	0.133123	2.3321e-11	3195-50	GNLY	P22749	Granulysin	85685175	85698852	2	TRANS
cg20037328	11	GAB2;GAB2	78003389	+	0.791176	0.118377	2.33234e-11	6485-59	IGLL1	P15814	Immunoglobulin lambda-like polypeptide 1	23580302	23573125	22	TRANS
cg04677581	7	NA	158625220	+	-0.877887	0.131351	2.33244e-11	9545-156	GZMK	P49863	Granzyme K	55024256	55034570	5	TRANS
cg17767245	18	CDH20	59209315	-	-1.16649	0.174534	2.33308e-11	3440-7	GZMA	P12544	Granzyme A	55102646	55110252	5	TRANS
cg06418837	1	NA	211647456	+	-1.28794	0.192704	2.33308e-11	4148-49	PAPPA	Q13219	Pappalysin-1	116153791	116402321	9	TRANS
cg05512111	3	IGSF11;IGSF11	118734756	-	-0.844473	0.126352	2.33318e-11	9545-156	GZMK	P49863	Granzyme K	55024256	55034570	5	TRANS
cg22025142	15	STRA6;STRA6;STRA6;STRA6;STRA6;STRA6;STRA6;STRA6	74494515	+	-1.15751	0.173189	2.33334e-11	3324-51	LY9	Q9HBG7	T-lymphocyte surface antigen Ly-9	160796074	160828261	1	TRANS
cg00148935	3	RFTN1	16398839	-	-1.39584	0.20885	2.3334e-11	9545-156	GZMK	P49863	Granzyme K	55024256	55034570	5	TRANS
cg07659535	6	LOC100129461	5061542	+	0.714591	0.106919	2.33355e-11	3505-6	LTA|LTB	P01374|Q06643	Lymphotoxin-alpha|Lymphotoxin-beta	31554192	31650629	6	TRANS
cg24452282	6	TNF	31542740	-	-0.734243	0.10986	2.33365e-11	3324-51	LY9	Q9HBG7	T-lymphocyte surface antigen Ly-9	160796074	160828261	1	TRANS
cg19023589	13	TMCO3	114182159	-	-0.530684	0.0794027	2.3337e-11	2579-17	MMP9	P14780	Matrix metalloproteinase-9	46008908	46016561	20	TRANS
cg18785042	17	NA	62984706	+	-1.05319	0.157582	2.33384e-11	3440-7	GZMA	P12544	Granzyme A	55102646	55110252	5	TRANS
cg27527371	1	EPB41;EPB41;EPB41;EPB41;EPB41	29214792	-	-0.776306	0.116154	2.33388e-11	5691-2	CRISPLD2	Q9H0B8	Cysteine-rich secretory protein LCCL domain-containing 2	84819985	84920768	16	TRANS
cg26980692	11	SLC15A3;SLC15A3	60719947	+	0.741703	0.110976	2.33398e-11	3324-51	LY9	Q9HBG7	T-lymphocyte surface antigen Ly-9	160796074	160828261	1	TRANS
cg00559635	4	RGS12;RGS12;RGS12	3415930	+	-0.816783	0.12221	2.3343e-11	5728-60	FCRL1	Q96LA6	Fc receptor-like protein 1	157820120	157794403	1	TRANS
cg23856299	19	PRAM1	8555465	+	1.47487	0.220676	2.33442e-11	3440-7	GZMA	P12544	Granzyme A	55102646	55110252	5	TRANS
cg26795540	10	PARD3	35082070	+	-1.73922	0.26023	2.33459e-11	9545-156	GZMK	P49863	Granzyme K	55024256	55034570	5	TRANS
cg07294289	17	USP32	58468435	+	1.00872	0.150929	2.33464e-11	9545-156	GZMK	P49863	Granzyme K	55024256	55034570	5	TRANS
cg21322003	2	PRKCE	46212452	+	-0.723709	0.108285	2.33488e-11	5691-2	CRISPLD2	Q9H0B8	Cysteine-rich secretory protein LCCL domain-containing 2	84819985	84920768	16	TRANS
cg10077765	7	NA	13055962	+	-1.01025	0.151159	2.33497e-11	3324-51	LY9	Q9HBG7	T-lymphocyte surface antigen Ly-9	160796074	160828261	1	TRANS
cg25559682	7	RAMP3	45201678	+	-1.04333	0.156109	2.335e-11	9545-156	GZMK	P49863	Granzyme K	55024256	55034570	5	TRANS
cg17911788	17	NA	44343683	+	0.430448	0.0644059	2.33524e-11	9545-156	GZMK	P49863	Granzyme K	55024256	55034570	5	TRANS
cg00288463	2	SGPP2	223382426	+	-1.4279	0.213651	2.33559e-11	3195-50	GNLY	P22749	Granulysin	85685175	85698852	2	TRANS
cg20431434	1	RERE;RERE	8525400	-	-1.05179	0.157375	2.33586e-11	4126-22	BPI	P17213	Bactericidal permeability-increasing protein	38304150	38337505	20	TRANS
cg07418892	6	MCM3	52150456	-	-0.76469	0.114418	2.33593e-11	3324-51	LY9	Q9HBG7	T-lymphocyte surface antigen Ly-9	160796074	160828261	1	TRANS
cg06180152	6	RNF39;RNF39	30043492	-	1.29897	0.194361	2.3364e-11	9545-156	GZMK	P49863	Granzyme K	55024256	55034570	5	TRANS
cg24911771	9	PPAPDC3	134178266	+	-0.907955	0.135855	2.33641e-11	4126-22	BPI	P17213	Bactericidal permeability-increasing protein	38304150	38337505	20	TRANS
cg03378637	15	FBN1	48885426	-	-0.6492	0.0971379	2.33647e-11	3440-7	GZMA	P12544	Granzyme A	55102646	55110252	5	TRANS
cg05927190	1	NA	54203548	-	0.859293	0.128574	2.33678e-11	3440-7	GZMA	P12544	Granzyme A	55102646	55110252	5	TRANS
cg14069088	9	CDKN2BAS	21996207	+	-0.641988	0.0960592	2.33689e-11	5339-49	S100A9	P06702	Protein S100-A9	153357854	153361023	1	TRANS
cg22353551	1	NA	156357839	-	0.741927	0.111013	2.33691e-11	3195-50	GNLY	P22749	Granulysin	85685175	85698852	2	TRANS
cg12887144	8	FSBP;RAD54B;RAD54B;RAD54B	95449216	+	0.869692	0.130131	2.33754e-11	3324-51	LY9	Q9HBG7	T-lymphocyte surface antigen Ly-9	160796074	160828261	1	TRANS
cg02177007	9	CAMSAP1	138780109	-	-1.21294	0.18149	2.33758e-11	5691-2	CRISPLD2	Q9H0B8	Cysteine-rich secretory protein LCCL domain-containing 2	84819985	84920768	16	TRANS
cg08169864	14	BMP4;BMP4;BMP4	54421413	+	0.568681	0.085091	2.33764e-11	3324-51	LY9	Q9HBG7	T-lymphocyte surface antigen Ly-9	160796074	160828261	1	TRANS
cg25993718	20	CBLN4	54580196	+	0.743633	0.111269	2.33781e-11	9545-156	GZMK	P49863	Granzyme K	55024256	55034570	5	TRANS
cg23646614	11	PTPRJ;PTPRJ	48083100	+	0.745333	0.111523	2.33791e-11	9545-156	GZMK	P49863	Granzyme K	55024256	55034570	5	TRANS
cg09455845	2	STAMBP;STAMBP;STAMBP	74063891	-	-1.10821	0.16582	2.338e-11	5691-2	CRISPLD2	Q9H0B8	Cysteine-rich secretory protein LCCL domain-containing 2	84819985	84920768	16	TRANS
cg01582724	11	NA	76341483	-	0.92664	0.138652	2.33801e-11	3195-50	GNLY	P22749	Granulysin	85685175	85698852	2	TRANS
cg26954761	14	LOC100506700	81916699	-	-1.79199	0.268134	2.33812e-11	3195-50	GNLY	P22749	Granulysin	85685175	85698852	2	TRANS
cg02018902	15	ANKRD34C	79576149	+	0.94286	0.14108	2.33819e-11	3195-50	GNLY	P22749	Granulysin	85685175	85698852	2	TRANS
cg11426774	17	NA	21122430	+	-0.586161	0.087707	2.3383e-11	5691-2	CRISPLD2	Q9H0B8	Cysteine-rich secretory protein LCCL domain-containing 2	84819985	84920768	16	TRANS
cg15552607	6	NA	169540734	+	-1.2407	0.185645	2.33841e-11	3324-51	LY9	Q9HBG7	T-lymphocyte surface antigen Ly-9	160796074	160828261	1	TRANS
cg00625578	8	FAM110B	59052982	+	1.09837	0.164348	2.33851e-11	5339-49	S100A9	P06702	Protein S100-A9	153357854	153361023	1	TRANS
cg06639332	13	C13orf36;C13orf36	37248305	+	0.657605	0.0983974	2.33859e-11	9545-156	GZMK	P49863	Granzyme K	55024256	55034570	5	TRANS
cg07419921	1	NA	223563432	+	-0.924841	0.138384	2.33865e-11	3440-7	GZMA	P12544	Granzyme A	55102646	55110252	5	TRANS
cg21963544	11	P4HA3;P4HA3;P4HA3	73999431	-	-0.567673	0.084941	2.33868e-11	5339-49	S100A9	P06702	Protein S100-A9	153357854	153361023	1	TRANS
cg07849604	3	TRH	129693134	+	0.657962	0.0984509	2.33872e-11	3324-51	LY9	Q9HBG7	T-lymphocyte surface antigen Ly-9	160796074	160828261	1	TRANS
cg00647140	7	NA	10742287	-	-0.989902	0.148119	2.33885e-11	6485-59	IGLL1	P15814	Immunoglobulin lambda-like polypeptide 1	23580302	23573125	22	TRANS
cg27171503	1	NAV1	201656209	-	-0.788279	0.117951	2.33887e-11	5339-49	S100A9	P06702	Protein S100-A9	153357854	153361023	1	TRANS
cg17328407	5	NA	157288521	-	0.871057	0.130337	2.33915e-11	2579-17	MMP9	P14780	Matrix metalloproteinase-9	46008908	46016561	20	TRANS
cg08437251	6	ZDHHC14;ZDHHC14	158050429	-	0.54104	0.0809563	2.33928e-11	3324-51	LY9	Q9HBG7	T-lymphocyte surface antigen Ly-9	160796074	160828261	1	TRANS
cg21146155	12	CHST11;CHST11	104927116	+	-0.878775	0.131492	2.33953e-11	5339-49	S100A9	P06702	Protein S100-A9	153357854	153361023	1	TRANS
cg24190430	7	MIR6875;TRIP6	100464797	-	0.696453	0.104211	2.33967e-11	3195-50	GNLY	P22749	Granulysin	85685175	85698852	2	TRANS
cg02757819	3	NA	172299506	+	0.756973	0.113268	2.3402e-11	5339-49	S100A9	P06702	Protein S100-A9	153357854	153361023	1	TRANS
cg21223983	12	NA	95072169	+	0.719772	0.107701	2.34032e-11	3440-7	GZMA	P12544	Granzyme A	55102646	55110252	5	TRANS
cg15377961	7	MKLN1	130879032	-	0.568548	0.0850733	2.34034e-11	3195-50	GNLY	P22749	Granulysin	85685175	85698852	2	TRANS
cg02623628	14	NA	31735153	+	1.21941	0.182464	2.34053e-11	5339-49	S100A9	P06702	Protein S100-A9	153357854	153361023	1	TRANS
cg14412134	14	MTHFD1	64912417	-	-0.669433	0.100169	2.34075e-11	3440-7	GZMA	P12544	Granzyme A	55102646	55110252	5	TRANS
cg05520031	9	FAM125B	129262012	+	0.706223	0.105674	2.34085e-11	3324-51	LY9	Q9HBG7	T-lymphocyte surface antigen Ly-9	160796074	160828261	1	TRANS
cg13282929	20	SLC23A2;SLC23A2	4954404	+	0.591694	0.0885373	2.34104e-11	3324-51	LY9	Q9HBG7	T-lymphocyte surface antigen Ly-9	160796074	160828261	1	TRANS
cg15054807	2	NA	110473052	+	-1.19549	0.178885	2.34109e-11	3324-51	LY9	Q9HBG7	T-lymphocyte surface antigen Ly-9	160796074	160828261	1	TRANS
cg15203505	18	NEDD4L;NEDD4L;NEDD4L;NEDD4L;NEDD4L;NEDD4L;NEDD4L;NEDD4L;NEDD4L;NEDD4L	55940645	-	-1.21453	0.181734	2.34114e-11	3440-7	GZMA	P12544	Granzyme A	55102646	55110252	5	TRANS
cg25625234	18	TCF4	53304670	+	-0.858151	0.128409	2.34145e-11	3440-7	GZMA	P12544	Granzyme A	55102646	55110252	5	TRANS
cg16110504	10	CTBP2;CTBP2;CTBP2;CTBP2	126813778	-	-1.25629	0.187984	2.34149e-11	3440-7	GZMA	P12544	Granzyme A	55102646	55110252	5	TRANS
cg27165884	10	MARVELD1;MARVELD1	99473085	-	0.758651	0.11352	2.34153e-11	3440-7	GZMA	P12544	Granzyme A	55102646	55110252	5	TRANS
cg26288715	6	MYB;MYB;MYB;MYB;MYB;MYB;MYB;MYB	135506834	+	0.588123	0.0880037	2.34201e-11	3440-7	GZMA	P12544	Granzyme A	55102646	55110252	5	TRANS
cg14153207	17	ERN1	62195875	+	-0.645167	0.0965396	2.34224e-11	2579-17	MMP9	P14780	Matrix metalloproteinase-9	46008908	46016561	20	TRANS
cg25645302	16	CTCF;CTCF	67642367	+	-1.01469	0.151834	2.34229e-11	3324-51	LY9	Q9HBG7	T-lymphocyte surface antigen Ly-9	160796074	160828261	1	TRANS
cg03735496	18	GREB1L	18822637	+	0.351889	0.052655	2.34231e-11	3440-7	GZMA	P12544	Granzyme A	55102646	55110252	5	TRANS
cg11048134	11	NA	122100992	+	-1.10538	0.165405	2.3427e-11	3195-50	GNLY	P22749	Granulysin	85685175	85698852	2	TRANS
cg19739596	11	MS4A3;MS4A3;MS4A3;MS4A3;MS4A3;MS4A3	59824161	+	-0.593933	0.0888737	2.34288e-11	2579-17	MMP9	P14780	Matrix metalloproteinase-9	46008908	46016561	20	TRANS
cg07288541	8	PSD3;PSD3	18667704	-	-1.47162	0.220207	2.34303e-11	9545-156	GZMK	P49863	Granzyme K	55024256	55034570	5	TRANS
cg21871394	19	AKT1S1;TBC1D17;TBC1D17;AKT1S1;AKT1S1;TBC1D17;TBC1D17	50380797	+	-1.22263	0.18295	2.34303e-11	3440-7	GZMA	P12544	Granzyme A	55102646	55110252	5	TRANS
cg17401133	3	VEPH1;VEPH1;VEPH1;VEPH1;VEPH1;VEPH1	157195563	+	-0.829937	0.124189	2.34318e-11	9545-156	GZMK	P49863	Granzyme K	55024256	55034570	5	TRANS
cg09477632	2	NA	121516148	+	-0.990461	0.148209	2.34338e-11	3195-50	GNLY	P22749	Granulysin	85685175	85698852	2	TRANS
cg05245915	6	SLC25A27;SLC25A27;SLC25A27	46626257	+	-1.02542	0.15344	2.34339e-11	3324-51	LY9	Q9HBG7	T-lymphocyte surface antigen Ly-9	160796074	160828261	1	TRANS
cg16794961	2	NA	5882032	+	-1.07658	0.161096	2.34348e-11	3324-51	LY9	Q9HBG7	T-lymphocyte surface antigen Ly-9	160796074	160828261	1	TRANS
cg02169338	8	NA	76320144	-	0.493554	0.0738541	2.34378e-11	9545-156	GZMK	P49863	Granzyme K	55024256	55034570	5	TRANS
cg08425278	20	CDC25B;CDC25B;CDC25B;CDC25B;CDC25B;CDC25B;CDC25B;CDC25B;CDC25B;CDC25B	3780631	+	-0.95974	0.143613	2.34396e-11	17210-2	TCL1A	P56279	T-cell leukemia/lymphoma protein 1A	95714196	95709947	14	TRANS
cg04714252	20	NA	4455731	+	-1.00282	0.15006	2.34406e-11	3324-51	LY9	Q9HBG7	T-lymphocyte surface antigen Ly-9	160796074	160828261	1	TRANS
cg18720622	5	SLC6A18	1229256	+	0.526828	0.0788336	2.34442e-11	2579-17	MMP9	P14780	Matrix metalloproteinase-9	46008908	46016561	20	TRANS
cg02436083	4	UBE2D3;UBE2D3;UBE2D3;LOC105377348;LOC105377348	103750639	-	-1.25768	0.188198	2.34443e-11	4148-49	PAPPA	Q13219	Pappalysin-1	116153791	116402321	9	TRANS
cg11171995	3	LINC00501	177018028	-	0.656585	0.0982503	2.34455e-11	3195-50	GNLY	P22749	Granulysin	85685175	85698852	2	TRANS
cg15735389	8	FER1L6;FER1L6-AS1	125028339	-	-0.873566	0.130719	2.34456e-11	3324-51	LY9	Q9HBG7	T-lymphocyte surface antigen Ly-9	160796074	160828261	1	TRANS
cg14411725	11	NA	68714021	+	-1.00597	0.150532	2.34457e-11	9545-156	GZMK	P49863	Granzyme K	55024256	55034570	5	TRANS
cg23968421	2	NA	134918686	+	1.12498	0.16834	2.34465e-11	3195-50	GNLY	P22749	Granulysin	85685175	85698852	2	TRANS
cg11228785	5	ADAMTS2;ADAMTS2	178612523	+	-1.28431	0.192182	2.34489e-11	3440-7	GZMA	P12544	Granzyme A	55102646	55110252	5	TRANS
cg14420164	2	CASP10;CASP10;CASP10;CASP10;CASP10;CASP10;CASP10;CASP10;CASP10;CASP10;CASP10;CASP10;CASP10;CASP10	202047669	+	1.12961	0.169034	2.3453e-11	9545-156	GZMK	P49863	Granzyme K	55024256	55034570	5	TRANS
cg19392831	10	PRLHR	120355756	+	1.66185	0.248678	2.34533e-11	3195-50	GNLY	P22749	Granulysin	85685175	85698852	2	TRANS
cg04785187	14	CCDC85C	99997549	+	-1.21463	0.181758	2.34547e-11	3324-51	LY9	Q9HBG7	T-lymphocyte surface antigen Ly-9	160796074	160828261	1	TRANS
cg17155972	8	ST18	53206620	+	-1.12814	0.168815	2.34549e-11	9545-156	GZMK	P49863	Granzyme K	55024256	55034570	5	TRANS
cg08442713	5	NA	117822219	-	-1.05744	0.158235	2.34551e-11	3440-7	GZMA	P12544	Granzyme A	55102646	55110252	5	TRANS
cg25732612	2	REEP1;REEP1;REEP1;REEP1	86558802	-	-1.52374	0.228013	2.34568e-11	9545-156	GZMK	P49863	Granzyme K	55024256	55034570	5	TRANS
cg19179556	11	LSP1;LSP1;LSP1;LSP1;LSP1;LSP1	1912495	+	0.935632	0.140008	2.34599e-11	3195-50	GNLY	P22749	Granulysin	85685175	85698852	2	TRANS
cg01421140	1	DAB1	57470853	-	-0.835309	0.124996	2.34612e-11	9545-156	GZMK	P49863	Granzyme K	55024256	55034570	5	TRANS
cg17514637	20	LOC100506384;PHACTR3;PHACTR3;PHACTR3	58204627	-	-1.23091	0.184194	2.34615e-11	3195-50	GNLY	P22749	Granulysin	85685175	85698852	2	TRANS
cg12516954	5	H2AFY;H2AFY;H2AFY;H2AFY	134714262	-	-0.794368	0.11887	2.34617e-11	2579-17	MMP9	P14780	Matrix metalloproteinase-9	46008908	46016561	20	TRANS
cg27256074	12	LOC100288798;LOC100288798;LOC100288798;LOC100288798;LOC100288798	46780872	-	0.651868	0.0975462	2.34639e-11	9545-156	GZMK	P49863	Granzyme K	55024256	55034570	5	TRANS
cg03602071	6	NA	137843609	-	-0.906329	0.135624	2.34644e-11	2579-17	MMP9	P14780	Matrix metalloproteinase-9	46008908	46016561	20	TRANS
cg08642285	15	CALML4;CALML4	68498589	+	0.725108	0.108506	2.34651e-11	9545-156	GZMK	P49863	Granzyme K	55024256	55034570	5	TRANS
cg03847103	14	CDKL1;CDKL1	50802253	+	-1.11079	0.166221	2.3467e-11	5339-49	S100A9	P06702	Protein S100-A9	153357854	153361023	1	TRANS
cg15094893	22	BCR;BCR	23565097	+	-1.01671	0.152142	2.34675e-11	5691-2	CRISPLD2	Q9H0B8	Cysteine-rich secretory protein LCCL domain-containing 2	84819985	84920768	16	TRANS
cg26682094	1	AGBL4	50489714	+	0.814644	0.121905	2.34687e-11	3440-7	GZMA	P12544	Granzyme A	55102646	55110252	5	TRANS
cg02423618	15	SPATA8	97325725	-	-1.67488	0.250632	2.34692e-11	3195-50	GNLY	P22749	Granulysin	85685175	85698852	2	TRANS
cg06113125	18	CTIF;CTIF	46147084	-	-1.04078	0.155744	2.34704e-11	3195-50	GNLY	P22749	Granulysin	85685175	85698852	2	TRANS
cg23499749	2	CHCHD5	113345365	-	-0.93618	0.140092	2.34706e-11	5691-2	CRISPLD2	Q9H0B8	Cysteine-rich secretory protein LCCL domain-containing 2	84819985	84920768	16	TRANS
cg15292593	2	NA	36374912	+	-0.839943	0.125691	2.34717e-11	9545-156	GZMK	P49863	Granzyme K	55024256	55034570	5	TRANS
cg24209015	13	ALOX5AP	31289017	-	-0.669712	0.100217	2.34721e-11	2579-17	MMP9	P14780	Matrix metalloproteinase-9	46008908	46016561	20	TRANS
cg18657752	6	SYTL3;SYTL3;SYTL3;SYTL3	159088209	+	0.605317	0.0905812	2.34755e-11	9545-156	GZMK	P49863	Granzyme K	55024256	55034570	5	TRANS
cg14063747	13	RASA3	114822877	+	0.724766	0.108456	2.34794e-11	9545-156	GZMK	P49863	Granzyme K	55024256	55034570	5	TRANS
cg10724426	22	LARGE;LARGE	34101459	-	-1.24109	0.18572	2.34797e-11	9545-156	GZMK	P49863	Granzyme K	55024256	55034570	5	TRANS
cg13089940	17	CPD	28704799	+	-1.14154	0.170823	2.348e-11	5339-49	S100A9	P06702	Protein S100-A9	153357854	153361023	1	TRANS
cg06852314	1	FAM20B	178996530	+	-0.715826	0.107118	2.34801e-11	5339-49	S100A9	P06702	Protein S100-A9	153357854	153361023	1	TRANS
cg17685004	2	NA	217419293	-	0.740672	0.110837	2.34823e-11	5339-49	S100A9	P06702	Protein S100-A9	153357854	153361023	1	TRANS
cg05916545	4	NA	74901513	+	-0.904679	0.135379	2.34824e-11	3195-50	GNLY	P22749	Granulysin	85685175	85698852	2	TRANS
cg01435109	1	LUZP1;LUZP1	23496648	-	-0.8637	0.129247	2.34834e-11	2579-17	MMP9	P14780	Matrix metalloproteinase-9	46008908	46016561	20	TRANS
cg01630007	12	NA	70006509	-	-1.01554	0.151969	2.34854e-11	9545-156	GZMK	P49863	Granzyme K	55024256	55034570	5	TRANS
cg25181651	2	PXDN	1748132	+	0.521014	0.0779667	2.34859e-11	9545-156	GZMK	P49863	Granzyme K	55024256	55034570	5	TRANS
cg26111867	4	LDB2;LDB2;LDB2;LDB2;LDB2	16838205	-	-1.25725	0.18814	2.34861e-11	3195-50	GNLY	P22749	Granulysin	85685175	85698852	2	TRANS
cg09416908	11	ME3;ME3;ME3	86384670	+	-0.577719	0.0864522	2.34862e-11	5691-2	CRISPLD2	Q9H0B8	Cysteine-rich secretory protein LCCL domain-containing 2	84819985	84920768	16	TRANS
cg09631059	11	TSPAN4;TSPAN4;TSPAN4;TSPAN4;TSPAN4;TSPAN4;TSPAN4	856942	-	1.01614	0.152059	2.34866e-11	2579-17	MMP9	P14780	Matrix metalloproteinase-9	46008908	46016561	20	TRANS
cg13074682	15	GPR176	40113167	-	-0.95547	0.142981	2.34903e-11	3440-7	GZMA	P12544	Granzyme A	55102646	55110252	5	TRANS
cg19705564	14	PLD4	105389886	+	-1.28852	0.19282	2.34911e-11	6485-59	IGLL1	P15814	Immunoglobulin lambda-like polypeptide 1	23580302	23573125	22	TRANS
cg18158709	2	NA	235598570	+	-1.47884	0.221301	2.34914e-11	3195-50	GNLY	P22749	Granulysin	85685175	85698852	2	TRANS
cg00193521	17	NA	68133597	+	-0.951426	0.142376	2.34926e-11	3440-7	GZMA	P12544	Granzyme A	55102646	55110252	5	TRANS
cg03804213	13	C13orf36;C13orf36	37248078	-	0.671574	0.100498	2.34938e-11	3440-7	GZMA	P12544	Granzyme A	55102646	55110252	5	TRANS
cg16803064	10	EBF3	131640303	+	-1.26795	0.189743	2.34938e-11	3440-7	GZMA	P12544	Granzyme A	55102646	55110252	5	TRANS
cg00656403	2	NA	127790386	+	-1.23501	0.184813	2.34941e-11	3324-51	LY9	Q9HBG7	T-lymphocyte surface antigen Ly-9	160796074	160828261	1	TRANS
cg03810451	5	ADGRV1;ADGRV1	90086869	+	-0.96966	0.145105	2.34955e-11	3195-50	GNLY	P22749	Granulysin	85685175	85698852	2	TRANS
cg04452020	5	PDE4D;PDE4D;PDE4D;PDE4D;PDE4D	58652931	-	-0.701344	0.104953	2.34965e-11	5691-2	CRISPLD2	Q9H0B8	Cysteine-rich secretory protein LCCL domain-containing 2	84819985	84920768	16	TRANS
cg11856976	11	SYT13	45303530	+	-1.14352	0.171122	2.34966e-11	9545-156	GZMK	P49863	Granzyme K	55024256	55034570	5	TRANS
cg12423552	13	NA	110220939	-	-0.918894	0.137509	2.34994e-11	9545-156	GZMK	P49863	Granzyme K	55024256	55034570	5	TRANS
cg05353872	1	OR2M3	248366399	-	-0.823904	0.123294	2.35035e-11	3440-7	GZMA	P12544	Granzyme A	55102646	55110252	5	TRANS
cg24336852	1	C1orf115	220872251	-	-0.836871	0.125235	2.35041e-11	2579-17	MMP9	P14780	Matrix metalloproteinase-9	46008908	46016561	20	TRANS
cg26405328	11	ABCC8;ABCC8;ABCC8;ABCC8	17427028	+	-1.11659	0.167093	2.35042e-11	3440-7	GZMA	P12544	Granzyme A	55102646	55110252	5	TRANS
cg11307643	7	TBXAS1;TBXAS1;TBXAS1;TBXAS1;TBXAS1;TBXAS1	139560241	+	0.758315	0.113479	2.35047e-11	9545-156	GZMK	P49863	Granzyme K	55024256	55034570	5	TRANS
cg13497616	1	PRDM16;PRDM16	3154315	+	-1.26302	0.189007	2.35056e-11	3440-7	GZMA	P12544	Granzyme A	55102646	55110252	5	TRANS
cg09737525	8	TPD52;TPD52;TPD52;TPD52;TPD52;TPD52;TPD52	81014736	+	-0.814648	0.121909	2.35057e-11	3440-7	GZMA	P12544	Granzyme A	55102646	55110252	5	TRANS
cg10780897	8	RP1	55528099	+	-1.09873	0.164421	2.35061e-11	3440-7	GZMA	P12544	Granzyme A	55102646	55110252	5	TRANS
cg08936473	19	SIGLEC6;SIGLEC6;SIGLEC6;SIGLEC6;SIGLEC6;SIGLEC6	52032935	-	-1.59246	0.238307	2.35066e-11	3195-50	GNLY	P22749	Granulysin	85685175	85698852	2	TRANS
cg11077103	2	ARHGEF33	39145266	+	-0.829279	0.124099	2.35093e-11	9545-156	GZMK	P49863	Granzyme K	55024256	55034570	5	TRANS
cg17220590	4	NA	26522849	-	-1.0246	0.153329	2.35095e-11	3324-51	LY9	Q9HBG7	T-lymphocyte surface antigen Ly-9	160796074	160828261	1	TRANS
cg12985905	3	TWF2	52271724	-	-0.776143	0.116148	2.35099e-11	5691-2	CRISPLD2	Q9H0B8	Cysteine-rich secretory protein LCCL domain-containing 2	84819985	84920768	16	TRANS
cg14654385	11	FERMT3;FERMT3	63973006	+	-0.922006	0.137976	2.35106e-11	5691-2	CRISPLD2	Q9H0B8	Cysteine-rich secretory protein LCCL domain-containing 2	84819985	84920768	16	TRANS
cg11681597	1	SH3BP5L	249116587	-	-1.09218	0.163442	2.35117e-11	5339-49	S100A9	P06702	Protein S100-A9	153357854	153361023	1	TRANS
cg22762492	5	NA	3591171	-	0.61816	0.0925063	2.35134e-11	3440-7	GZMA	P12544	Granzyme A	55102646	55110252	5	TRANS
cg17705615	19	NAPA	47991237	+	-1.2523	0.187404	2.35137e-11	5339-49	S100A9	P06702	Protein S100-A9	153357854	153361023	1	TRANS
cg05027052	2	C2orf63;RPS27A;RPS27A;C2orf63	55458451	+	-1.09421	0.163747	2.35174e-11	9545-156	GZMK	P49863	Granzyme K	55024256	55034570	5	TRANS
cg05794505	5	NA	180241363	-	1.20921	0.180957	2.35198e-11	5339-49	S100A9	P06702	Protein S100-A9	153357854	153361023	1	TRANS
cg11164162	10	MIR202	135061171	-	-1.218	0.182272	2.35214e-11	3195-50	GNLY	P22749	Granulysin	85685175	85698852	2	TRANS
cg05387565	15	NA	93128729	-	-1.15629	0.173038	2.35242e-11	3195-50	GNLY	P22749	Granulysin	85685175	85698852	2	TRANS
cg12818557	8	MMP16;MMP16	89340139	-	0.448244	0.0670795	2.35248e-11	3324-51	LY9	Q9HBG7	T-lymphocyte surface antigen Ly-9	160796074	160828261	1	TRANS
cg18652251	11	IGSF9B	133782386	+	-0.853857	0.127779	2.35253e-11	3195-50	GNLY	P22749	Granulysin	85685175	85698852	2	TRANS
cg21653184	19	ZSCAN18;ZSCAN18;ZSCAN18;ZSCAN18;ZSCAN18	58609361	+	0.587611	0.0879358	2.35263e-11	3324-51	LY9	Q9HBG7	T-lymphocyte surface antigen Ly-9	160796074	160828261	1	TRANS
cg01411154	9	NA	17863377	+	-1.35843	0.203289	2.35282e-11	9545-156	GZMK	P49863	Granzyme K	55024256	55034570	5	TRANS
cg13474414	1	CDK18;CDK18;CDK18	205500676	-	-1.26736	0.189661	2.353e-11	3440-7	GZMA	P12544	Granzyme A	55102646	55110252	5	TRANS
cg17862558	4	TET2;TET2	106137048	+	0.682438	0.102127	2.35304e-11	2579-17	MMP9	P14780	Matrix metalloproteinase-9	46008908	46016561	20	TRANS
cg10203699	22	MICALL1	38321228	+	-1.62591	0.243319	2.3534e-11	3291-30	FCER2	P06734	Low affinity immunoglobulin epsilon Fc receptor	7702146	7688758	19	TRANS
cg19607845	6	FBXO9;FBXO9;FBXO9	52934457	-	-0.613769	0.091851	2.35344e-11	5691-2	CRISPLD2	Q9H0B8	Cysteine-rich secretory protein LCCL domain-containing 2	84819985	84920768	16	TRANS
cg16603916	1	ECE1;ECE1;ECE1	21615863	+	-0.731075	0.109406	2.35365e-11	5852-6	S100A12	P80511	Protein S100-A12	153375621	153373711	1	TRANS
cg16292016	5	GHR	42424356	+	0.543225	0.0812942	2.35371e-11	3440-7	GZMA	P12544	Granzyme A	55102646	55110252	5	TRANS
cg03570383	9	RGS3;RGS3	116207118	+	-0.71739	0.107358	2.3538e-11	2579-17	MMP9	P14780	Matrix metalloproteinase-9	46008908	46016561	20	TRANS
cg23524741	20	FAM110A;FAM110A;FAM110A;FAM110A;FAM110A	821868	-	0.749884	0.112221	2.35389e-11	3440-7	GZMA	P12544	Granzyme A	55102646	55110252	5	TRANS
cg06720625	8	LOC340357	12646117	+	-0.843814	0.126278	2.35424e-11	3440-7	GZMA	P12544	Granzyme A	55102646	55110252	5	TRANS
cg13625458	17	UTP6	30216899	-	0.567758	0.084966	2.3543e-11	3195-50	GNLY	P22749	Granulysin	85685175	85698852	2	TRANS
cg13728275	16	MSRB1	1988449	-	-0.779536	0.116659	2.35452e-11	5852-6	S100A12	P80511	Protein S100-A12	153375621	153373711	1	TRANS
cg01623472	19	TLE2	3047965	-	0.595305	0.0890888	2.35459e-11	9545-156	GZMK	P49863	Granzyme K	55024256	55034570	5	TRANS
cg07564981	12	NA	3467373	+	-1.05806	0.158341	2.35459e-11	3324-51	LY9	Q9HBG7	T-lymphocyte surface antigen Ly-9	160796074	160828261	1	TRANS
cg16872613	10	NA	131260015	+	1.01678	0.152164	2.35491e-11	5852-6	S100A12	P80511	Protein S100-A12	153375621	153373711	1	TRANS
cg08656408	9	NA	138499533	-	-1.23032	0.18412	2.35494e-11	3195-50	GNLY	P22749	Granulysin	85685175	85698852	2	TRANS
cg17557099	11	OR51B5;OR51B5	5424200	-	-1.09244	0.163487	2.35527e-11	3440-7	GZMA	P12544	Granzyme A	55102646	55110252	5	TRANS
cg09411739	11	RNH1;RNH1;RNH1;RNH1;RNH1;RNH1;RNH1;RNH1	503369	+	-0.834469	0.124881	2.35532e-11	5691-2	CRISPLD2	Q9H0B8	Cysteine-rich secretory protein LCCL domain-containing 2	84819985	84920768	16	TRANS
cg12271759	2	SLC8A1;SLC8A1;SLC8A1;SLC8A1	40468548	-	-0.943809	0.141244	2.35538e-11	9545-156	GZMK	P49863	Granzyme K	55024256	55034570	5	TRANS
cg13404309	12	NA	121524108	-	-1.31708	0.197106	2.35565e-11	9545-156	GZMK	P49863	Granzyme K	55024256	55034570	5	TRANS
cg22873594	6	NA	133452255	-	-1.35672	0.203039	2.35587e-11	3195-50	GNLY	P22749	Granulysin	85685175	85698852	2	TRANS
cg01508380	14	MMP14	23305585	+	0.866885	0.129733	2.35595e-11	3440-7	GZMA	P12544	Granzyme A	55102646	55110252	5	TRANS
cg11391543	16	KAT8;KAT8	31127882	-	0.789338	0.118128	2.35617e-11	3440-7	GZMA	P12544	Granzyme A	55102646	55110252	5	TRANS
cg26983468	20	NA	42079952	-	-0.857879	0.128386	2.35622e-11	5339-49	S100A9	P06702	Protein S100-A9	153357854	153361023	1	TRANS
cg02239754	4	NA	122917668	-	-1.05699	0.158185	2.35651e-11	3440-7	GZMA	P12544	Granzyme A	55102646	55110252	5	TRANS
cg00446763	3	MUC13	124625655	-	-0.821192	0.122896	2.35691e-11	3440-7	GZMA	P12544	Granzyme A	55102646	55110252	5	TRANS
cg04075796	1	RASAL2;RASAL2	178343677	-	-0.913357	0.136689	2.35693e-11	3324-51	LY9	Q9HBG7	T-lymphocyte surface antigen Ly-9	160796074	160828261	1	TRANS
cg26332318	15	FRMD5;FRMD5;FRMD5;FRMD5	44315375	-	-0.915567	0.13702	2.35707e-11	9545-156	GZMK	P49863	Granzyme K	55024256	55034570	5	TRANS
cg18184711	18	NA	23255601	-	-1.28369	0.192112	2.35739e-11	3195-50	GNLY	P22749	Granulysin	85685175	85698852	2	TRANS
cg04864107	21	KRTAP10-9;TSPEAR;TSPEAR	46046393	+	-0.845843	0.126586	2.35746e-11	3440-7	GZMA	P12544	Granzyme A	55102646	55110252	5	TRANS
cg15347627	4	C4orf10;NOP14	2941570	-	-1.42723	0.213595	2.35755e-11	3440-7	GZMA	P12544	Granzyme A	55102646	55110252	5	TRANS
cg05730789	7	NA	17193341	-	-1.023	0.153099	2.35807e-11	3440-7	GZMA	P12544	Granzyme A	55102646	55110252	5	TRANS
cg23631538	1	DENND2D	111743537	-	0.702841	0.105185	2.3583e-11	2579-17	MMP9	P14780	Matrix metalloproteinase-9	46008908	46016561	20	TRANS
cg12641828	22	NA	23278069	-	-1.0933	0.163621	2.35834e-11	6485-59	IGLL1	P15814	Immunoglobulin lambda-like polypeptide 1	23580302	23573125	22	CIS
cg01865233	10	NA	45557768	-	-0.960266	0.143711	2.35841e-11	9545-156	GZMK	P49863	Granzyme K	55024256	55034570	5	TRANS
cg13203480	17	TNFRSF13B	16875349	+	-1.08178	0.161897	2.35842e-11	17210-2	TCL1A	P56279	T-cell leukemia/lymphoma protein 1A	95714196	95709947	14	TRANS
cg11225528	8	NA	80803207	-	0.946873	0.141707	2.35844e-11	3440-7	GZMA	P12544	Granzyme A	55102646	55110252	5	TRANS
cg27646711	16	KIAA0556	27578071	+	-0.853912	0.127795	2.35849e-11	4126-22	BPI	P17213	Bactericidal permeability-increasing protein	38304150	38337505	20	TRANS
cg12930492	2	NA	20356635	+	-0.90767	0.13584	2.35868e-11	5339-49	S100A9	P06702	Protein S100-A9	153357854	153361023	1	TRANS
cg25739742	10	NA	63540323	-	-0.819051	0.122578	2.35871e-11	5339-49	S100A9	P06702	Protein S100-A9	153357854	153361023	1	TRANS
cg11466837	11	TRIM29	120009682	-	-1.19492	0.178829	2.35874e-11	3324-51	LY9	Q9HBG7	T-lymphocyte surface antigen Ly-9	160796074	160828261	1	TRANS
cg22172014	8	NA	95339602	-	0.861635	0.128951	2.35882e-11	5339-49	S100A9	P06702	Protein S100-A9	153357854	153361023	1	TRANS
cg07773344	6	NA	23532383	+	-1.6494	0.246847	2.3593e-11	3195-50	GNLY	P22749	Granulysin	85685175	85698852	2	TRANS
cg14555967	2	RFTN2	198470913	-	0.722416	0.108116	2.35936e-11	5339-49	S100A9	P06702	Protein S100-A9	153357854	153361023	1	TRANS
cg16408794	21	APP;APP;APP;APP;APP;APP;APP;APP;APP;APP	27286050	-	-1.06017	0.158664	2.35946e-11	3291-30	FCER2	P06734	Low affinity immunoglobulin epsilon Fc receptor	7702146	7688758	19	TRANS
cg09494150	19	NA	45086291	-	0.880638	0.131796	2.35947e-11	9545-156	GZMK	P49863	Granzyme K	55024256	55034570	5	TRANS
cg10141611	6	LRRC16A;LRRC16A	25580716	+	0.920257	0.137725	2.35952e-11	5339-49	S100A9	P06702	Protein S100-A9	153357854	153361023	1	TRANS
cg19948478	1	NA	235010536	+	-0.603555	0.0903276	2.35955e-11	5691-2	CRISPLD2	Q9H0B8	Cysteine-rich secretory protein LCCL domain-containing 2	84819985	84920768	16	TRANS
cg11699925	13	KLF5	73634225	-	0.865924	0.129594	2.35966e-11	9545-156	GZMK	P49863	Granzyme K	55024256	55034570	5	TRANS
cg10868706	11	NA	62789179	-	-0.944746	0.14139	2.35967e-11	3324-51	LY9	Q9HBG7	T-lymphocyte surface antigen Ly-9	160796074	160828261	1	TRANS
cg06777739	1	FAM129A	184775445	-	-0.8296	0.124158	2.36013e-11	5852-6	S100A12	P80511	Protein S100-A12	153375621	153373711	1	TRANS
cg06630241	12	SOCS2	93967711	-	-0.669509	0.100199	2.36021e-11	13671-40	ELANE	P08246	Neutrophil elastase	851006	856290	19	TRANS
cg04895202	1	NA	113290965	+	-1.32037	0.197607	2.36042e-11	9545-156	GZMK	P49863	Granzyme K	55024256	55034570	5	TRANS
cg21172497	9	PCSK5	78510119	+	-0.872165	0.130529	2.36054e-11	3195-50	GNLY	P22749	Granulysin	85685175	85698852	2	TRANS
cg02961101	16	NA	48533155	+	0.641576	0.0960187	2.36054e-11	3505-6	LTA|LTB	P01374|Q06643	Lymphotoxin-alpha|Lymphotoxin-beta	31554192	31650629	6	TRANS
cg06268478	15	CHRNA3;CHRNA3	78909917	-	-1.68227	0.25177	2.36063e-11	3195-50	GNLY	P22749	Granulysin	85685175	85698852	2	TRANS
cg08872467	19	NA	19100337	+	1.91571	0.286708	2.3609e-11	3440-7	GZMA	P12544	Granzyme A	55102646	55110252	5	TRANS
cg06878499	1	NA	239621510	+	0.870355	0.130259	2.3612e-11	9545-156	GZMK	P49863	Granzyme K	55024256	55034570	5	TRANS
cg02950491	1	ITPKB	226866457	+	1.20042	0.179657	2.36136e-11	7787-25	LILRA5	A6NI73	Leukocyte immunoglobulin-like receptor subfamily A member 5	54327636	54307070	19	TRANS
cg02223351	16	CDH5	66402367	+	-0.851208	0.127394	2.3615e-11	2579-17	MMP9	P14780	Matrix metalloproteinase-9	46008908	46016561	20	TRANS
cg12932492	15	CYP19A1;CYP19A1	51559826	+	0.956462	0.143146	2.36174e-11	3440-7	GZMA	P12544	Granzyme A	55102646	55110252	5	TRANS
cg06237220	11	MS4A8B	60482517	-	1.1641	0.174222	2.36178e-11	5339-49	S100A9	P06702	Protein S100-A9	153357854	153361023	1	TRANS
cg02363409	10	NA	65797118	-	-1.06685	0.159667	2.36184e-11	3324-51	LY9	Q9HBG7	T-lymphocyte surface antigen Ly-9	160796074	160828261	1	TRANS
cg13914701	6	NA	167506553	+	-0.68964	0.103213	2.36188e-11	5339-49	S100A9	P06702	Protein S100-A9	153357854	153361023	1	TRANS
cg20835217	4	SHROOM3	77674657	-	1.08443	0.162299	2.36214e-11	5339-49	S100A9	P06702	Protein S100-A9	153357854	153361023	1	TRANS
cg16710434	16	CRAMP1L	1715613	-	-0.699198	0.104644	2.36217e-11	5691-2	CRISPLD2	Q9H0B8	Cysteine-rich secretory protein LCCL domain-containing 2	84819985	84920768	16	TRANS
cg22982930	2	DIS3L2;DIS3L2;DIS3L2;DIS3L2;DIS3L2	232880480	+	-0.959348	0.143579	2.36231e-11	5691-2	CRISPLD2	Q9H0B8	Cysteine-rich secretory protein LCCL domain-containing 2	84819985	84920768	16	TRANS
cg18492269	13	ATP7B;ATP7B;ATP7B	52536590	-	1.35021	0.202076	2.36238e-11	5339-49	S100A9	P06702	Protein S100-A9	153357854	153361023	1	TRANS
cg27664674	15	CA12;CA12	63654609	+	-0.862231	0.129044	2.36239e-11	3324-51	LY9	Q9HBG7	T-lymphocyte surface antigen Ly-9	160796074	160828261	1	TRANS
cg07970004	15	LOC145783	57199431	+	-0.943158	0.141156	2.36248e-11	5728-60	FCRL1	Q96LA6	Fc receptor-like protein 1	157820120	157794403	1	TRANS
cg08623548	1	SLC39A1	153936729	+	0.760187	0.113772	2.36259e-11	3440-7	GZMA	P12544	Granzyme A	55102646	55110252	5	TRANS
cg00674573	12	NA	69446197	+	-0.896015	0.134101	2.36309e-11	3440-7	GZMA	P12544	Granzyme A	55102646	55110252	5	TRANS
cg08789152	3	KALRN	124282341	+	-1.07121	0.160322	2.36334e-11	9545-156	GZMK	P49863	Granzyme K	55024256	55034570	5	TRANS
cg18401301	7	PDK4	95225937	-	0.850516	0.127292	2.36337e-11	3195-50	GNLY	P22749	Granulysin	85685175	85698852	2	TRANS
cg24306340	1	CACHD1	64937451	-	-0.969662	0.145124	2.3634e-11	5691-2	CRISPLD2	Q9H0B8	Cysteine-rich secretory protein LCCL domain-containing 2	84819985	84920768	16	TRANS
cg01053225	2	NA	122961528	-	-0.959454	0.143596	2.36345e-11	3324-51	LY9	Q9HBG7	T-lymphocyte surface antigen Ly-9	160796074	160828261	1	TRANS
cg05883951	9	NA	127214670	+	-1.12958	0.169058	2.36348e-11	3195-50	GNLY	P22749	Granulysin	85685175	85698852	2	TRANS
cg02517134	3	EPHA3;EPHA3;EPHA3;EPHA3	89156795	+	0.774671	0.115941	2.36348e-11	3324-51	LY9	Q9HBG7	T-lymphocyte surface antigen Ly-9	160796074	160828261	1	TRANS
cg11502375	19	LRG1	4540550	+	-0.593437	0.0888167	2.36349e-11	2579-17	MMP9	P14780	Matrix metalloproteinase-9	46008908	46016561	20	TRANS
cg10705487	5	CBY3	179108352	+	1.35692	0.203084	2.36395e-11	3440-7	GZMA	P12544	Granzyme A	55102646	55110252	5	TRANS
cg03001566	8	NA	129831280	+	-1.05885	0.158474	2.36399e-11	5728-60	FCRL1	Q96LA6	Fc receptor-like protein 1	157820120	157794403	1	TRANS
cg07020596	10	CTNNA3;CTNNA3	69146234	-	-0.88052	0.131784	2.3643e-11	3440-7	GZMA	P12544	Granzyme A	55102646	55110252	5	TRANS
cg13394726	1	NA	46946908	-	-0.680809	0.101894	2.36445e-11	2579-17	MMP9	P14780	Matrix metalloproteinase-9	46008908	46016561	20	TRANS
cg23547017	2	HOXD3	177030171	+	0.872545	0.130591	2.36455e-11	3440-7	GZMA	P12544	Granzyme A	55102646	55110252	5	TRANS
cg04896949	1	RAB42	28918475	-	0.758806	0.113568	2.36503e-11	9545-156	GZMK	P49863	Granzyme K	55024256	55034570	5	TRANS
cg07239716	12	DUSP6;DUSP6	89744488	+	0.592211	0.0886345	2.36511e-11	3324-51	LY9	Q9HBG7	T-lymphocyte surface antigen Ly-9	160796074	160828261	1	TRANS
cg04975013	22	LINC01310	49287887	+	-1.06795	0.159838	2.36529e-11	3440-7	GZMA	P12544	Granzyme A	55102646	55110252	5	TRANS
cg07687549	2	LRP2	170021013	-	-1.06883	0.159969	2.36556e-11	3440-7	GZMA	P12544	Granzyme A	55102646	55110252	5	TRANS
cg01650127	8	NSMCE2	126290731	-	0.573286	0.0858023	2.36557e-11	3440-7	GZMA	P12544	Granzyme A	55102646	55110252	5	TRANS
cg21638700	2	SDPR	192710226	-	-0.698805	0.104589	2.36567e-11	2579-17	MMP9	P14780	Matrix metalloproteinase-9	46008908	46016561	20	TRANS
cg23498494	7	NA	90095672	+	-0.878831	0.131533	2.3659e-11	3195-50	GNLY	P22749	Granulysin	85685175	85698852	2	TRANS
cg16439608	2	NA	19376860	+	-1.00434	0.150318	2.36593e-11	9545-156	GZMK	P49863	Granzyme K	55024256	55034570	5	TRANS
cg14341251	20	ZBTB46-AS1	62442142	+	-1.36227	0.203888	2.36599e-11	5691-2	CRISPLD2	Q9H0B8	Cysteine-rich secretory protein LCCL domain-containing 2	84819985	84920768	16	TRANS
cg12893030	10	CHST3	73769174	+	-1.10877	0.165947	2.36614e-11	5339-49	S100A9	P06702	Protein S100-A9	153357854	153361023	1	TRANS
cg12599136	4	LOC101060498;LOC101060498	40329643	+	-0.625071	0.0935534	2.36614e-11	5691-2	CRISPLD2	Q9H0B8	Cysteine-rich secretory protein LCCL domain-containing 2	84819985	84920768	16	TRANS
cg09624807	16	NLRC5	57080116	-	1.06259	0.159036	2.36628e-11	3195-50	GNLY	P22749	Granulysin	85685175	85698852	2	TRANS
cg08553630	3	NA	139261380	-	-0.970883	0.145311	2.36657e-11	9545-156	GZMK	P49863	Granzyme K	55024256	55034570	5	TRANS
cg19477243	20	TOX2;TOX2;TOX2;TOX2	42667459	+	0.777544	0.116374	2.36662e-11	9545-156	GZMK	P49863	Granzyme K	55024256	55034570	5	TRANS
cg11554295	7	FBXL18	5523691	-	-1.03316	0.154633	2.36696e-11	5691-2	CRISPLD2	Q9H0B8	Cysteine-rich secretory protein LCCL domain-containing 2	84819985	84920768	16	TRANS
cg20442289	5	C5orf15	133305704	-	-1.02972	0.154119	2.36716e-11	3195-50	GNLY	P22749	Granulysin	85685175	85698852	2	TRANS
cg13211715	10	SLIT1;ARHGAP19-SLIT1	98924891	+	-1.31612	0.196984	2.36749e-11	3440-7	GZMA	P12544	Granzyme A	55102646	55110252	5	TRANS
cg04528720	16	NA	83962037	-	-1.09184	0.163418	2.36816e-11	3324-51	LY9	Q9HBG7	T-lymphocyte surface antigen Ly-9	160796074	160828261	1	TRANS
cg13178170	1	TGFBR3	92270513	-	-1.24708	0.186652	2.36841e-11	9545-156	GZMK	P49863	Granzyme K	55024256	55034570	5	TRANS
cg06581523	17	SMG6;SMG6;SMG6	1994616	+	1.05846	0.158422	2.36846e-11	3195-50	GNLY	P22749	Granulysin	85685175	85698852	2	TRANS
cg04050850	2	STK36;STK36;RNF25	219536800	-	-1.28933	0.192976	2.36855e-11	3440-7	GZMA	P12544	Granzyme A	55102646	55110252	5	TRANS
cg22366799	11	NA	1406719	+	-1.1115	0.16636	2.36863e-11	9545-156	GZMK	P49863	Granzyme K	55024256	55034570	5	TRANS
cg14508128	4	NA	11514695	-	-0.965026	0.144437	2.36867e-11	9545-156	GZMK	P49863	Granzyme K	55024256	55034570	5	TRANS
cg14285992	7	LINC01393	114740091	-	-1.18801	0.177812	2.36868e-11	9545-156	GZMK	P49863	Granzyme K	55024256	55034570	5	TRANS
cg07235053	11	FUT4	94278581	-	-1.38499	0.207294	2.3687e-11	5691-2	CRISPLD2	Q9H0B8	Cysteine-rich secretory protein LCCL domain-containing 2	84819985	84920768	16	TRANS
cg02525015	2	NA	136771608	-	-0.682976	0.102222	2.36878e-11	5691-2	CRISPLD2	Q9H0B8	Cysteine-rich secretory protein LCCL domain-containing 2	84819985	84920768	16	TRANS
cg05327844	11	NA	330872	+	1.00439	0.15033	2.36879e-11	5339-49	S100A9	P06702	Protein S100-A9	153357854	153361023	1	TRANS
cg07579234	12	ACRBP	6752985	-	-0.702484	0.105142	2.36886e-11	5691-2	CRISPLD2	Q9H0B8	Cysteine-rich secretory protein LCCL domain-containing 2	84819985	84920768	16	TRANS
cg24370613	15	NA	74092387	-	-2.02136	0.302542	2.36902e-11	9545-156	GZMK	P49863	Granzyme K	55024256	55034570	5	TRANS
cg22778014	4	COL25A1;COL25A1	109811985	-	-1.39603	0.208948	2.3691e-11	3440-7	GZMA	P12544	Granzyme A	55102646	55110252	5	TRANS
cg13140167	22	SYN3	33454504	+	0.632397	0.0946525	2.36925e-11	3440-7	GZMA	P12544	Granzyme A	55102646	55110252	5	TRANS
cg19342711	17	MPRIP;MPRIP	16977681	-	-0.778218	0.116478	2.3693e-11	5339-49	S100A9	P06702	Protein S100-A9	153357854	153361023	1	TRANS
cg14910265	15	GATM;LOC145663	45670406	+	0.859512	0.128646	2.36938e-11	3195-50	GNLY	P22749	Granulysin	85685175	85698852	2	TRANS
cg05382012	16	AGRP;AGRP	67517841	-	-0.813787	0.121802	2.36951e-11	2579-17	MMP9	P14780	Matrix metalloproteinase-9	46008908	46016561	20	TRANS
cg06092310	1	MAN1C1	26097918	+	0.692293	0.103618	2.36954e-11	3324-51	LY9	Q9HBG7	T-lymphocyte surface antigen Ly-9	160796074	160828261	1	TRANS
cg13580138	1	CD34;CD34	208073438	-	-0.790414	0.118304	2.37e-11	5691-2	CRISPLD2	Q9H0B8	Cysteine-rich secretory protein LCCL domain-containing 2	84819985	84920768	16	TRANS
cg15360831	5	DOK3;DOK3;DOK3;DOK3;DOK3	176935733	-	0.905948	0.135597	2.37014e-11	9545-156	GZMK	P49863	Granzyme K	55024256	55034570	5	TRANS
cg25867228	6	TAB2	149593092	-	0.705056	0.105529	2.37033e-11	15462-28	CD8A	P01732	T-cell surface glycoprotein CD8 alpha chain	86808396	86784610	2	TRANS
cg07419117	4	NA	119194732	-	-1.31754	0.197203	2.37038e-11	3195-50	GNLY	P22749	Granulysin	85685175	85698852	2	TRANS
cg12404344	14	HHIPL1;HHIPL1	100117143	+	-1.10055	0.164724	2.37055e-11	3324-51	LY9	Q9HBG7	T-lymphocyte surface antigen Ly-9	160796074	160828261	1	TRANS
cg26781511	6	NA	119130102	+	0.754145	0.112876	2.37067e-11	3505-6	LTA|LTB	P01374|Q06643	Lymphotoxin-alpha|Lymphotoxin-beta	31554192	31650629	6	TRANS
cg14460943	18	LINC01477	37646175	-	-1.05262	0.157552	2.37085e-11	3324-51	LY9	Q9HBG7	T-lymphocyte surface antigen Ly-9	160796074	160828261	1	TRANS
cg00501622	9	MIR126;EGFL7;EGFL7	139563832	-	-1.58646	0.237453	2.37089e-11	5691-2	CRISPLD2	Q9H0B8	Cysteine-rich secretory protein LCCL domain-containing 2	84819985	84920768	16	TRANS
cg12879013	4	KIAA1211;KIAA1211	57036403	-	1.08523	0.162431	2.37092e-11	5339-49	S100A9	P06702	Protein S100-A9	153357854	153361023	1	TRANS
cg10709246	19	PLVAP;PLVAP	17488116	+	0.87525	0.131004	2.37139e-11	9545-156	GZMK	P49863	Granzyme K	55024256	55034570	5	TRANS
cg11795893	6	NA	87855840	+	-0.66721	0.0998652	2.37143e-11	9545-156	GZMK	P49863	Granzyme K	55024256	55034570	5	TRANS
cg11906607	19	GNG7	2524064	-	-1.14602	0.171532	2.3716e-11	3195-50	GNLY	P22749	Granulysin	85685175	85698852	2	TRANS
cg17645351	3	LOC100507291	139199733	-	-1.38466	0.20725	2.37172e-11	3440-7	GZMA	P12544	Granzyme A	55102646	55110252	5	TRANS
cg00676643	9	MAPKAP1;MAPKAP1;MAPKAP1;MAPKAP1;MAPKAP1;MAPKAP1	128463814	-	-0.8399	0.125713	2.37173e-11	3324-51	LY9	Q9HBG7	T-lymphocyte surface antigen Ly-9	160796074	160828261	1	TRANS
cg15735389	8	FER1L6;FER1L6-AS1	125028339	-	-0.874942	0.130958	2.37194e-11	9545-156	GZMK	P49863	Granzyme K	55024256	55034570	5	TRANS
cg18690093	10	LOC101929574;LOC102723703	82290307	-	-0.664348	0.0994373	2.37196e-11	2579-17	MMP9	P14780	Matrix metalloproteinase-9	46008908	46016561	20	TRANS
cg06947431	1	EIF4G3;EIF4G3;EIF4G3	21231684	-	-0.543839	0.0814002	2.37229e-11	5691-2	CRISPLD2	Q9H0B8	Cysteine-rich secretory protein LCCL domain-containing 2	84819985	84920768	16	TRANS
cg10827314	5	SLC22A4	131631610	+	-1.14815	0.171852	2.37257e-11	5691-2	CRISPLD2	Q9H0B8	Cysteine-rich secretory protein LCCL domain-containing 2	84819985	84920768	16	TRANS
cg03090145	4	C4orf29	128917164	+	-0.576967	0.0863593	2.3731e-11	5691-2	CRISPLD2	Q9H0B8	Cysteine-rich secretory protein LCCL domain-containing 2	84819985	84920768	16	TRANS
cg12601633	10	ADD3;ADD3;ADD3	111834259	-	-0.689807	0.103249	2.37311e-11	5691-2	CRISPLD2	Q9H0B8	Cysteine-rich secretory protein LCCL domain-containing 2	84819985	84920768	16	TRANS
cg02973469	11	TIRAP;TIRAP	126152481	+	0.58532	0.0876097	2.3734e-11	7968-15	CRTAM	O95727	Cytotoxic and regulatory T-cell molecule	122838500	122872643	11	CIS
cg23439062	12	NA	20422450	+	0.783297	0.117243	2.37364e-11	5339-49	S100A9	P06702	Protein S100-A9	153357854	153361023	1	TRANS
cg22813711	1	LOC339524;LOC339524	87595171	+	-1.06976	0.16012	2.37371e-11	3195-50	GNLY	P22749	Granulysin	85685175	85698852	2	TRANS
cg04887682	17	LPO;LPO;LPO	56345257	+	-0.701661	0.105024	2.37388e-11	2579-17	MMP9	P14780	Matrix metalloproteinase-9	46008908	46016561	20	TRANS
cg21806139	5	NA	180021235	-	-1.2775	0.191217	2.37431e-11	9545-156	GZMK	P49863	Granzyme K	55024256	55034570	5	TRANS
cg01173642	6	ATXN1;ATXN1	16317307	-	-0.982438	0.147051	2.3746e-11	9545-156	GZMK	P49863	Granzyme K	55024256	55034570	5	TRANS
cg19289392	7	MKLN1	130904733	-	0.646036	0.0966989	2.37472e-11	3195-50	GNLY	P22749	Granulysin	85685175	85698852	2	TRANS
cg23837895	9	LMX1B;LMX1B;LMX1B	129424475	-	-1.11967	0.167592	2.37474e-11	3195-50	GNLY	P22749	Granulysin	85685175	85698852	2	TRANS
cg18701048	1	DNAH14;DNAH14;DNAH14;DNAH14;DNAH14;DNAH14	225117403	-	0.404157	0.0604944	2.37475e-11	3195-50	GNLY	P22749	Granulysin	85685175	85698852	2	TRANS
cg08563437	8	CHD7	61590668	+	0.968715	0.144998	2.37479e-11	9545-156	GZMK	P49863	Granzyme K	55024256	55034570	5	TRANS
cg14965968	3	KIF15;KIF15;KIAA1143	44803235	+	-1.29109	0.193252	2.3748e-11	3440-7	GZMA	P12544	Granzyme A	55102646	55110252	5	TRANS
cg03093525	7	LRRC17;LRRC17;FBXL13;FBXL13;FBXL13;FBXL13	102576370	+	0.64186	0.0960741	2.37503e-11	3440-7	GZMA	P12544	Granzyme A	55102646	55110252	5	TRANS
cg19433762	1	LOC100130331	238025440	+	-0.626866	0.0938298	2.37507e-11	5691-2	CRISPLD2	Q9H0B8	Cysteine-rich secretory protein LCCL domain-containing 2	84819985	84920768	16	TRANS
cg14137707	12	SRGAP1	64503585	-	-1.03008	0.154183	2.37514e-11	3440-7	GZMA	P12544	Granzyme A	55102646	55110252	5	TRANS
cg10207240	12	WDR66	122356781	-	0.675301	0.10108	2.37519e-11	3195-50	GNLY	P22749	Granulysin	85685175	85698852	2	TRANS
cg05951536	19	ZNF835	57183202	+	0.450159	0.0673804	2.37527e-11	3324-51	LY9	Q9HBG7	T-lymphocyte surface antigen Ly-9	160796074	160828261	1	TRANS
cg01287132	19	NA	4173254	-	0.879519	0.131648	2.37542e-11	3440-7	GZMA	P12544	Granzyme A	55102646	55110252	5	TRANS
cg23843022	1	NA	208444590	+	-1.02456	0.153357	2.37549e-11	9545-156	GZMK	P49863	Granzyme K	55024256	55034570	5	TRANS
cg14809166	11	DRD2;DRD2	113296828	+	-1.09882	0.164473	2.37549e-11	3440-7	GZMA	P12544	Granzyme A	55102646	55110252	5	TRANS
cg07187268	22	C22orf15	24105186	+	-1.02813	0.153892	2.37557e-11	2579-17	MMP9	P14780	Matrix metalloproteinase-9	46008908	46016561	20	TRANS
cg23311258	7	NA	32498107	-	-0.918265	0.137447	2.37557e-11	5852-6	S100A12	P80511	Protein S100-A12	153375621	153373711	1	TRANS
cg06964706	1	CASZ1;CASZ1	10805908	+	-1.34374	0.201133	2.37559e-11	9545-156	GZMK	P49863	Granzyme K	55024256	55034570	5	TRANS
cg23556358	1	LAX1;LAX1;LAX1	203738697	-	-0.621919	0.0930898	2.37561e-11	2579-17	MMP9	P14780	Matrix metalloproteinase-9	46008908	46016561	20	TRANS
cg04868886	15	NA	38963972	-	0.792514	0.118625	2.37561e-11	5339-49	S100A9	P06702	Protein S100-A9	153357854	153361023	1	TRANS
cg04079139	1	NA	26735245	-	0.751212	0.112443	2.37599e-11	3440-7	GZMA	P12544	Granzyme A	55102646	55110252	5	TRANS
cg07841831	17	NA	41782011	-	-1.31746	0.1972	2.37606e-11	3195-50	GNLY	P22749	Granulysin	85685175	85698852	2	TRANS
cg03920999	3	GHRLOS;GHRL;GHRL;GHRLOS;GHRLOS;GHRL;GHRL;GHRL;GHRL;GHRL;GHRLOS;GHRL;GHRL;GHRL	10334760	+	0.843894	0.126316	2.37609e-11	3440-7	GZMA	P12544	Granzyme A	55102646	55110252	5	TRANS
cg12981668	1	KCNN3;KCNN3;KCNN3	154688591	-	0.671929	0.100576	2.37615e-11	17210-2	TCL1A	P56279	T-cell leukemia/lymphoma protein 1A	95714196	95709947	14	TRANS
cg27357299	13	NA	49110009	-	-0.642141	0.0961172	2.37615e-11	2579-17	MMP9	P14780	Matrix metalloproteinase-9	46008908	46016561	20	TRANS
cg01606919	5	LOC401177	17387490	-	-1.20066	0.179718	2.37626e-11	9545-156	GZMK	P49863	Granzyme K	55024256	55034570	5	TRANS
cg19498266	2	ACVR1;ACVR1	158731634	+	0.586511	0.0877904	2.37627e-11	7968-15	CRTAM	O95727	Cytotoxic and regulatory T-cell molecule	122838500	122872643	11	TRANS
cg09749896	16	NA	73360136	+	-0.932955	0.139647	2.37642e-11	3440-7	GZMA	P12544	Granzyme A	55102646	55110252	5	TRANS
cg21939017	17	ZNF624	16556559	+	0.777678	0.116405	2.37647e-11	3195-50	GNLY	P22749	Granulysin	85685175	85698852	2	TRANS
cg02907097	12	NA	109032225	+	0.781051	0.11691	2.37662e-11	3440-7	GZMA	P12544	Granzyme A	55102646	55110252	5	TRANS
cg13169003	1	NA	9705002	+	-0.70798	0.105973	2.37674e-11	2579-17	MMP9	P14780	Matrix metalloproteinase-9	46008908	46016561	20	TRANS
cg02793052	15	ZNF710	90579136	-	0.938202	0.140433	2.37681e-11	9545-156	GZMK	P49863	Granzyme K	55024256	55034570	5	TRANS
cg01002430	3	TMEM108;TMEM108;TMEM108	133022834	-	-0.742137	0.111085	2.37685e-11	9545-156	GZMK	P49863	Granzyme K	55024256	55034570	5	TRANS
cg25116905	3	MECOM;MECOM	169164320	-	-1.14258	0.171025	2.37696e-11	3440-7	GZMA	P12544	Granzyme A	55102646	55110252	5	TRANS
cg22081371	1	NA	177827903	-	1.00065	0.149781	2.37703e-11	9545-156	GZMK	P49863	Granzyme K	55024256	55034570	5	TRANS
cg14913407	1	SNAP47	227953546	-	-0.954949	0.14294	2.37705e-11	3324-51	LY9	Q9HBG7	T-lymphocyte surface antigen Ly-9	160796074	160828261	1	TRANS
cg12797522	6	TDRG1	40347475	-	-1.22275	0.183026	2.37722e-11	3440-7	GZMA	P12544	Granzyme A	55102646	55110252	5	TRANS
cg19975403	12	CACNA1C;CACNA1C;CACNA1C;CACNA1C;CACNA1C;CACNA1C;CACNA1C;CACNA1C;CACNA1C;CACNA1C;CACNA1C;CACNA1C;CACNA1C;CACNA1C;CACNA1C;CACNA1C;CACNA1C;CACNA1C;CACNA1C;CACNA1C;CACNA1C;CACNA1C;CACNA1C	2612326	-	1.19567	0.178973	2.37738e-11	5339-49	S100A9	P06702	Protein S100-A9	153357854	153361023	1	TRANS
cg18614558	6	TRMT11	126354868	+	0.793244	0.118736	2.37774e-11	3440-7	GZMA	P12544	Granzyme A	55102646	55110252	5	TRANS
cg00417197	7	DOCK4	111817978	-	-0.829348	0.12414	2.37775e-11	3195-50	GNLY	P22749	Granulysin	85685175	85698852	2	TRANS
cg10899681	5	NA	158531647	+	0.815053	0.122001	2.37781e-11	9545-156	GZMK	P49863	Granzyme K	55024256	55034570	5	TRANS
cg06751366	16	NA	50280723	-	0.723103	0.108237	2.37791e-11	3324-51	LY9	Q9HBG7	T-lymphocyte surface antigen Ly-9	160796074	160828261	1	TRANS
cg23662178	10	NA	97884383	+	-0.90438	0.135372	2.37797e-11	2579-17	MMP9	P14780	Matrix metalloproteinase-9	46008908	46016561	20	TRANS
cg26863821	16	ZNF205;ZNF205;MGC3771;MGC3771	3161760	+	-1.12866	0.168944	2.37799e-11	3195-50	GNLY	P22749	Granulysin	85685175	85698852	2	TRANS
cg22211329	22	NA	33504179	-	-0.86691	0.129763	2.37802e-11	3440-7	GZMA	P12544	Granzyme A	55102646	55110252	5	TRANS
cg02401454	16	HBQ1;HBQ1	230343	-	0.767567	0.114894	2.37842e-11	3440-7	GZMA	P12544	Granzyme A	55102646	55110252	5	TRANS
cg18951977	14	BMP4;BMP4;BMP4	54421397	-	0.624893	0.0935376	2.37861e-11	9545-156	GZMK	P49863	Granzyme K	55024256	55034570	5	TRANS
cg05184588	3	NA	176967231	-	-0.711708	0.106533	2.37878e-11	5339-49	S100A9	P06702	Protein S100-A9	153357854	153361023	1	TRANS
cg23730027	3	FLNB;FLNB;FLNB;FLNB	57995180	-	0.407856	0.0610504	2.37886e-11	9545-156	GZMK	P49863	Granzyme K	55024256	55034570	5	TRANS
cg17493759	13	LMO7;LMO7	76279754	-	0.648888	0.0971296	2.37898e-11	2579-17	MMP9	P14780	Matrix metalloproteinase-9	46008908	46016561	20	TRANS
cg00103177	11	GRIK4;GRIK4;GRIK4	120797330	-	-1.02308	0.153142	2.37902e-11	3324-51	LY9	Q9HBG7	T-lymphocyte surface antigen Ly-9	160796074	160828261	1	TRANS
cg00974809	3	NA	32635611	+	-0.769485	0.115181	2.37905e-11	5339-49	S100A9	P06702	Protein S100-A9	153357854	153361023	1	TRANS
cg08651517	1	RBM15	110888403	+	-0.907478	0.135837	2.37921e-11	3440-7	GZMA	P12544	Granzyme A	55102646	55110252	5	TRANS
cg12909892	20	NSFL1C;NSFL1C;NSFL1C;NSFL1C	1443660	+	-0.650254	0.0973344	2.37943e-11	2579-17	MMP9	P14780	Matrix metalloproteinase-9	46008908	46016561	20	TRANS
cg19143283	21	C21orf62-AS1;C21orf62-AS1	34152493	-	-0.624382	0.0934618	2.37949e-11	5691-2	CRISPLD2	Q9H0B8	Cysteine-rich secretory protein LCCL domain-containing 2	84819985	84920768	16	TRANS
cg05014690	11	NA	18856689	+	-0.954908	0.142937	2.3796e-11	3440-7	GZMA	P12544	Granzyme A	55102646	55110252	5	TRANS
cg05890727	14	FBXO34;FBXO34	55764647	-	-0.737206	0.11035	2.37961e-11	5691-2	CRISPLD2	Q9H0B8	Cysteine-rich secretory protein LCCL domain-containing 2	84819985	84920768	16	TRANS
cg19988235	2	NA	9945589	-	-1.25863	0.188401	2.37992e-11	3324-51	LY9	Q9HBG7	T-lymphocyte surface antigen Ly-9	160796074	160828261	1	TRANS
cg04883291	9	NA	136126473	+	-0.945506	0.141531	2.38008e-11	3324-51	LY9	Q9HBG7	T-lymphocyte surface antigen Ly-9	160796074	160828261	1	TRANS
cg21954510	3	FNDC3B;FNDC3B	171935781	+	-0.718085	0.107489	2.38023e-11	5691-2	CRISPLD2	Q9H0B8	Cysteine-rich secretory protein LCCL domain-containing 2	84819985	84920768	16	TRANS
cg17802961	14	GPHN;GPHN	66976227	-	0.899745	0.134681	2.38043e-11	3440-7	GZMA	P12544	Granzyme A	55102646	55110252	5	TRANS
cg11372422	4	UGT8;UGT8	115519985	-	0.721345	0.107977	2.38045e-11	3440-7	GZMA	P12544	Granzyme A	55102646	55110252	5	TRANS
cg16934134	11	NUMA1;NUMA1;NUMA1;LRTOMT;LRTOMT;LRTOMT;LRTOMT;LRTOMT;LRTOMT;LRTOMT;LRTOMT	71792680	-	1.36792	0.204761	2.38048e-11	3324-51	LY9	Q9HBG7	T-lymphocyte surface antigen Ly-9	160796074	160828261	1	TRANS
cg00093643	15	CASC4;CASC4	44579510	+	0.805657	0.120597	2.38052e-11	3324-51	LY9	Q9HBG7	T-lymphocyte surface antigen Ly-9	160796074	160828261	1	TRANS
cg02196619	19	ARHGEF18;ARHGEF18	7505090	+	-1.44566	0.216398	2.38071e-11	5339-49	S100A9	P06702	Protein S100-A9	153357854	153361023	1	TRANS
cg25952208	17	SLC39A11;SLC39A11	71067710	-	-0.809954	0.121241	2.38115e-11	4126-22	BPI	P17213	Bactericidal permeability-increasing protein	38304150	38337505	20	TRANS
cg02600199	8	NA	135793179	-	-0.776342	0.11621	2.38125e-11	3324-51	LY9	Q9HBG7	T-lymphocyte surface antigen Ly-9	160796074	160828261	1	TRANS
cg24634526	20	HAO1	7921905	+	-0.824486	0.123417	2.38129e-11	3440-7	GZMA	P12544	Granzyme A	55102646	55110252	5	TRANS
cg18894414	10	ARHGAP19;ARHGAP19;ARHGAP19-SLIT1	99053792	-	-0.921251	0.137902	2.38141e-11	3195-50	GNLY	P22749	Granulysin	85685175	85698852	2	TRANS
cg10434728	15	IQGAP1	90938212	+	-0.939963	0.140703	2.38145e-11	9545-156	GZMK	P49863	Granzyme K	55024256	55034570	5	TRANS
cg15846316	4	ARL9	57371719	-	0.753858	0.112845	2.38146e-11	3440-7	GZMA	P12544	Granzyme A	55102646	55110252	5	TRANS
cg12950368	6	PACSIN1	34452694	+	1.07987	0.161645	2.38151e-11	5339-49	S100A9	P06702	Protein S100-A9	153357854	153361023	1	TRANS
cg27063453	2	NA	120961050	-	-0.757442	0.113381	2.38166e-11	5691-2	CRISPLD2	Q9H0B8	Cysteine-rich secretory protein LCCL domain-containing 2	84819985	84920768	16	TRANS
cg22598533	1	NA	204468311	+	0.633826	0.0948774	2.38167e-11	9545-156	GZMK	P49863	Granzyme K	55024256	55034570	5	TRANS
cg03941010	10	MAP3K8;MAP3K8;MAP3K8;MAP3K8	30722981	-	-1.17155	0.175369	2.38171e-11	9545-156	GZMK	P49863	Granzyme K	55024256	55034570	5	TRANS
cg24881014	5	TNIP1;TNIP1;TNIP1;TNIP1;TNIP1;TNIP1;TNIP1;TNIP1;TNIP1;TNIP1	150438756	+	-0.745424	0.111583	2.38177e-11	2579-17	MMP9	P14780	Matrix metalloproteinase-9	46008908	46016561	20	TRANS
cg24202468	13	STK24	99195339	+	0.70454	0.105463	2.38194e-11	3440-7	GZMA	P12544	Granzyme A	55102646	55110252	5	TRANS
cg19299911	10	DLG5	79671560	+	-0.683861	0.102367	2.38202e-11	2579-17	MMP9	P14780	Matrix metalloproteinase-9	46008908	46016561	20	TRANS
cg19999116	4	NA	38564444	-	-0.623282	0.0932994	2.38204e-11	5691-2	CRISPLD2	Q9H0B8	Cysteine-rich secretory protein LCCL domain-containing 2	84819985	84920768	16	TRANS
cg20453670	17	DNAJC7;DNAJC7;DNAJC7;NKIRAS2	40169892	+	-1.31383	0.196669	2.38213e-11	3440-7	GZMA	P12544	Granzyme A	55102646	55110252	5	TRANS
cg27022326	14	PPP2R5C;PPP2R5C;PPP2R5C;PPP2R5C	102394274	+	0.931167	0.139387	2.38215e-11	5339-49	S100A9	P06702	Protein S100-A9	153357854	153361023	1	TRANS
cg11968608	5	AFAP1L1;AFAP1L1	148656938	-	-1.05885	0.1585	2.38224e-11	3195-50	GNLY	P22749	Granulysin	85685175	85698852	2	TRANS
cg10310649	10	NA	28921389	+	-1.06312	0.159139	2.38241e-11	9545-156	GZMK	P49863	Granzyme K	55024256	55034570	5	TRANS
cg27310963	16	ZNF785	30596419	+	0.835115	0.125009	2.38272e-11	9545-156	GZMK	P49863	Granzyme K	55024256	55034570	5	TRANS
cg02527961	3	NA	187681648	+	-0.738749	0.110584	2.38276e-11	2579-17	MMP9	P14780	Matrix metalloproteinase-9	46008908	46016561	20	TRANS
cg22389753	22	BCR;BCR	23556095	+	-0.65034	0.0973505	2.38299e-11	5691-2	CRISPLD2	Q9H0B8	Cysteine-rich secretory protein LCCL domain-containing 2	84819985	84920768	16	TRANS
cg02488051	3	NA	71691086	-	-1.01387	0.151767	2.38301e-11	9545-156	GZMK	P49863	Granzyme K	55024256	55034570	5	TRANS
cg10658349	12	LOC102724663;PPFIA2;PPFIA2;PPFIA2;PPFIA2;PPFIA2;PPFIA2;PPFIA2;PPFIA2;PPFIA2;PPFIA2	81671856	+	-0.970632	0.145296	2.38303e-11	3440-7	GZMA	P12544	Granzyme A	55102646	55110252	5	TRANS
cg14076124	19	NA	35924960	-	-1.53799	0.230224	2.38304e-11	3440-7	GZMA	P12544	Granzyme A	55102646	55110252	5	TRANS
cg14664316	11	CALCB	15098931	-	-0.978858	0.146527	2.38306e-11	3195-50	GNLY	P22749	Granulysin	85685175	85698852	2	TRANS
cg17089179	2	OXER1	42990647	+	-0.935125	0.139981	2.38338e-11	3195-50	GNLY	P22749	Granulysin	85685175	85698852	2	TRANS
cg25699368	19	ZNF536	30910944	-	-0.96424	0.144339	2.38343e-11	3195-50	GNLY	P22749	Granulysin	85685175	85698852	2	TRANS
cg12248682	6	NA	106242435	-	-0.650273	0.0973409	2.38347e-11	5691-2	CRISPLD2	Q9H0B8	Cysteine-rich secretory protein LCCL domain-containing 2	84819985	84920768	16	TRANS
cg21935402	5	HCN1	45262268	+	-1.56075	0.233633	2.38349e-11	3195-50	GNLY	P22749	Granulysin	85685175	85698852	2	TRANS
cg19405695	13	NA	40845844	+	-0.721782	0.108045	2.38351e-11	2579-17	MMP9	P14780	Matrix metalloproteinase-9	46008908	46016561	20	TRANS
cg16494471	3	NA	193748385	-	-2.0094	0.300792	2.38354e-11	3440-7	GZMA	P12544	Granzyme A	55102646	55110252	5	TRANS
cg09292069	4	NA	77801348	+	-0.825667	0.123596	2.3836e-11	3195-50	GNLY	P22749	Granulysin	85685175	85698852	2	TRANS
cg04891918	22	LOC400927-CSNK1E;LOC400927	38744315	+	-1.28926	0.192992	2.38361e-11	9545-156	GZMK	P49863	Granzyme K	55024256	55034570	5	TRANS
cg03190251	10	ALOX5;ALOX5;ALOX5	45937940	+	-1.28794	0.192795	2.38369e-11	3195-50	GNLY	P22749	Granulysin	85685175	85698852	2	TRANS
cg22297448	2	D2HGDH;D2HGDH;D2HGDH	242699892	-	-0.949383	0.142116	2.38371e-11	10754-113	PROK2	Q9HC23	Prokineticin-2	71785206	71771655	3	TRANS
cg25464681	15	LRRC49;LRRC49;LRRC49;LRRC49	71228228	+	-0.89363	0.13377	2.38372e-11	9545-156	GZMK	P49863	Granzyme K	55024256	55034570	5	TRANS
cg02203881	15	PLA2G4D	42386909	+	-1.441	0.215707	2.38379e-11	9545-156	GZMK	P49863	Granzyme K	55024256	55034570	5	TRANS
cg17306401	16	C16orf82	27078053	-	-1.21477	0.181843	2.38381e-11	3440-7	GZMA	P12544	Granzyme A	55102646	55110252	5	TRANS
cg09800680	10	SLC29A3;SLC29A3;SLC29A3;SLC29A3	73107727	-	-1.19286	0.178563	2.38386e-11	3324-51	LY9	Q9HBG7	T-lymphocyte surface antigen Ly-9	160796074	160828261	1	TRANS
cg09909119	7	NA	128063892	-	-0.667893	0.0999788	2.38389e-11	2579-17	MMP9	P14780	Matrix metalloproteinase-9	46008908	46016561	20	TRANS
cg07938266	4	JAKMIP1;JAKMIP1;JAKMIP1;JAKMIP1	6182894	-	-0.746345	0.111723	2.38445e-11	3195-50	GNLY	P22749	Granulysin	85685175	85698852	2	TRANS
cg03881200	15	EIF3J;EIF3J;EIF3J;EIF3J;EIF3J	44843088	+	-1.12668	0.168658	2.38446e-11	2579-17	MMP9	P14780	Matrix metalloproteinase-9	46008908	46016561	20	TRANS
cg10400081	11	NA	76299682	+	0.669043	0.100152	2.38458e-11	3195-50	GNLY	P22749	Granulysin	85685175	85698852	2	TRANS
cg11686923	11	C11orf95	63537473	+	0.772126	0.115583	2.38472e-11	9545-156	GZMK	P49863	Granzyme K	55024256	55034570	5	TRANS
cg13792427	17	RAI1	17660561	+	1.06247	0.159045	2.38474e-11	3440-7	GZMA	P12544	Granzyme A	55102646	55110252	5	TRANS
cg22145511	5	FGF1;FGF1;FGF1;FGF1;FGF1;FGF1;FGF1;FGF1;FGF1;FGF1	142054347	-	-1.23712	0.18519	2.3848e-11	3440-7	GZMA	P12544	Granzyme A	55102646	55110252	5	TRANS
cg08174890	4	MIR548I2	9558077	+	-1.29518	0.193882	2.38481e-11	9545-156	GZMK	P49863	Granzyme K	55024256	55034570	5	TRANS
cg05374238	1	C1orf168	57285466	+	-1.10838	0.165919	2.38497e-11	3440-7	GZMA	P12544	Granzyme A	55102646	55110252	5	TRANS
cg14314352	10	FAS;FAS;FAS;FAS;FAS;FAS;FAS	90760909	-	-0.7867	0.117765	2.38499e-11	3440-7	GZMA	P12544	Granzyme A	55102646	55110252	5	TRANS
cg11183072	17	GRB7;GRB7	37894397	+	0.596717	0.0893254	2.38523e-11	3324-51	LY9	Q9HBG7	T-lymphocyte surface antigen Ly-9	160796074	160828261	1	TRANS
cg00375250	9	OLFML2A	127539738	+	0.867513	0.129862	2.38524e-11	3195-50	GNLY	P22749	Granulysin	85685175	85698852	2	TRANS
cg12935715	1	CTNNBIP1;CTNNBIP1	9960466	+	1.37387	0.205661	2.3853e-11	3440-7	GZMA	P12544	Granzyme A	55102646	55110252	5	TRANS
cg10387848	18	NA	29757472	+	-1.0771	0.161237	2.38534e-11	3440-7	GZMA	P12544	Granzyme A	55102646	55110252	5	TRANS
cg07067952	7	TPST1	65780167	+	-1.01892	0.152527	2.38541e-11	3440-7	GZMA	P12544	Granzyme A	55102646	55110252	5	TRANS
cg19943985	9	C9orf62	138234128	+	-0.994313	0.148844	2.38557e-11	3195-50	GNLY	P22749	Granulysin	85685175	85698852	2	TRANS
cg03652267	20	MACROD2	14960329	+	-0.843399	0.126253	2.38565e-11	3440-7	GZMA	P12544	Granzyme A	55102646	55110252	5	TRANS
cg17078070	19	SHANK1	51220783	-	-1.15546	0.172967	2.38574e-11	6485-59	IGLL1	P15814	Immunoglobulin lambda-like polypeptide 1	23580302	23573125	22	TRANS
cg10954073	7	NA	43776313	-	-0.570346	0.0853784	2.38597e-11	5691-2	CRISPLD2	Q9H0B8	Cysteine-rich secretory protein LCCL domain-containing 2	84819985	84920768	16	TRANS
cg18932070	11	NRXN2;NRXN2	64464117	+	-0.793394	0.118768	2.38598e-11	3324-51	LY9	Q9HBG7	T-lymphocyte surface antigen Ly-9	160796074	160828261	1	TRANS
cg06671868	3	MIR548G	99316428	-	-0.933669	0.139767	2.3861e-11	3440-7	GZMA	P12544	Granzyme A	55102646	55110252	5	TRANS
cg05468584	10	MIR202	135061287	-	-1.6219	0.242793	2.38628e-11	3440-7	GZMA	P12544	Granzyme A	55102646	55110252	5	TRANS
cg22106543	6	NA	74049525	-	-0.830705	0.124354	2.38638e-11	9545-156	GZMK	P49863	Granzyme K	55024256	55034570	5	TRANS
cg12743974	7	DNAH11	21788358	-	-1.07537	0.160979	2.38638e-11	3195-50	GNLY	P22749	Granulysin	85685175	85698852	2	TRANS
cg26326678	9	NA	129289779	+	-1.09275	0.163582	2.38676e-11	9545-156	GZMK	P49863	Granzyme K	55024256	55034570	5	TRANS
cg04363282	2	NGEF	233877969	+	-1.15998	0.173646	2.38691e-11	3195-50	GNLY	P22749	Granulysin	85685175	85698852	2	TRANS
cg20919820	22	TBC1D22A;TBC1D22A;TBC1D22A;TBC1D22A;TBC1D22A	47490983	-	-0.886501	0.132707	2.3871e-11	3440-7	GZMA	P12544	Granzyme A	55102646	55110252	5	TRANS
cg09132058	1	NA	232684113	-	-1.15922	0.173532	2.38726e-11	6485-59	IGLL1	P15814	Immunoglobulin lambda-like polypeptide 1	23580302	23573125	22	TRANS
cg16292638	5	NA	14570310	+	0.884415	0.132395	2.38737e-11	5339-49	S100A9	P06702	Protein S100-A9	153357854	153361023	1	TRANS
cg05376374	11	MIR129-2	43602920	+	0.795012	0.119012	2.38769e-11	3195-50	GNLY	P22749	Granulysin	85685175	85698852	2	TRANS
cg03050884	1	CSDE1;CSDE1;CSDE1;CSDE1;CSDE1;CSDE1	115293662	+	0.57933	0.0867247	2.38775e-11	3440-7	GZMA	P12544	Granzyme A	55102646	55110252	5	TRANS
cg02104700	4	S100P	6698168	-	1.06334	0.15918	2.38779e-11	6485-59	IGLL1	P15814	Immunoglobulin lambda-like polypeptide 1	23580302	23573125	22	TRANS
cg12469001	7	NA	129650050	-	-1.23581	0.184998	2.38788e-11	3440-7	GZMA	P12544	Granzyme A	55102646	55110252	5	TRANS
cg00305993	15	NA	76116615	-	-1.36411	0.204206	2.38807e-11	3324-51	LY9	Q9HBG7	T-lymphocyte surface antigen Ly-9	160796074	160828261	1	TRANS
cg17930365	1	NA	171636428	-	-0.889624	0.133176	2.38815e-11	3324-51	LY9	Q9HBG7	T-lymphocyte surface antigen Ly-9	160796074	160828261	1	TRANS
cg01871722	12	C12orf35	32120103	-	0.594285	0.0889638	2.38816e-11	5339-49	S100A9	P06702	Protein S100-A9	153357854	153361023	1	TRANS
cg22270609	16	NA	3630983	-	-1.22299	0.18308	2.38825e-11	5691-2	CRISPLD2	Q9H0B8	Cysteine-rich secretory protein LCCL domain-containing 2	84819985	84920768	16	TRANS
cg21997746	6	NA	22718216	+	-1.00313	0.150168	2.38828e-11	3324-51	LY9	Q9HBG7	T-lymphocyte surface antigen Ly-9	160796074	160828261	1	TRANS
cg21313729	15	NA	81384774	+	0.75632	0.11322	2.3883e-11	3440-7	GZMA	P12544	Granzyme A	55102646	55110252	5	TRANS
cg02535957	15	NA	35463106	-	-0.889018	0.133085	2.38831e-11	9545-156	GZMK	P49863	Granzyme K	55024256	55034570	5	TRANS
cg12308346	4	MAML3	141014313	-	-0.833563	0.124784	2.38839e-11	5339-49	S100A9	P06702	Protein S100-A9	153357854	153361023	1	TRANS
cg11846357	2	NA	102798951	-	1.02192	0.152981	2.3884e-11	3195-50	GNLY	P22749	Granulysin	85685175	85698852	2	TRANS
cg23727983	11	DDX25;PUS3	125774082	-	0.586224	0.0877574	2.38847e-11	3195-50	GNLY	P22749	Granulysin	85685175	85698852	2	TRANS
cg17811778	10	NKX2-3	101293172	-	0.848318	0.126993	2.38848e-11	3440-7	GZMA	P12544	Granzyme A	55102646	55110252	5	TRANS
cg06653444	5	MRPS27;MRPS27;MRPS27	71586728	-	-0.911358	0.13643	2.3885e-11	17210-2	TCL1A	P56279	T-cell leukemia/lymphoma protein 1A	95714196	95709947	14	TRANS
cg17418138	8	ZC3H3	144600955	+	-1.90299	0.284876	2.38869e-11	3440-7	GZMA	P12544	Granzyme A	55102646	55110252	5	TRANS
cg25407044	20	NA	52464576	-	0.838886	0.125581	2.38878e-11	3195-50	GNLY	P22749	Granulysin	85685175	85698852	2	TRANS
cg11276117	1	NA	20339129	-	-0.987877	0.147885	2.38893e-11	9545-156	GZMK	P49863	Granzyme K	55024256	55034570	5	TRANS
cg02050298	1	DISC1;DISC1;DISC1;DISC1;DISC1;DISC1;DISC1;DISC1;DISC1;DISC1;DISC1;DISC1;DISC1;DISC1;DISC1;TSNAX-DISC1;TSNAX-DISC1;TSNAX-DISC1;TSNAX-DISC1;TSNAX-DISC1;TSNAX-DISC1	231939233	-	-0.60091	0.0899564	2.38916e-11	5691-2	CRISPLD2	Q9H0B8	Cysteine-rich secretory protein LCCL domain-containing 2	84819985	84920768	16	TRANS
cg15131209	7	GJC3	99525518	+	-1.14635	0.171609	2.38934e-11	3324-51	LY9	Q9HBG7	T-lymphocyte surface antigen Ly-9	160796074	160828261	1	TRANS
cg12216435	3	COPG	128995479	-	0.749986	0.112273	2.38934e-11	5339-49	S100A9	P06702	Protein S100-A9	153357854	153361023	1	TRANS
cg15159104	15	MAP1A;MAP1A	43809865	-	0.915865	0.137105	2.38937e-11	9545-156	GZMK	P49863	Granzyme K	55024256	55034570	5	TRANS
cg22272698	17	ACACA;ACACA;ACACA	35717271	+	-1.06774	0.159842	2.38939e-11	5691-2	CRISPLD2	Q9H0B8	Cysteine-rich secretory protein LCCL domain-containing 2	84819985	84920768	16	TRANS
cg07850987	17	HOXB3	46645972	-	0.754215	0.112907	2.39027e-11	9545-156	GZMK	P49863	Granzyme K	55024256	55034570	5	TRANS
cg07516073	11	KCNK4;KCNK4	64058865	-	1.21716	0.182211	2.39036e-11	9545-156	GZMK	P49863	Granzyme K	55024256	55034570	5	TRANS
cg25613101	22	PLA2G6;PLA2G6	38577875	+	-1.27767	0.19127	2.39037e-11	3440-7	GZMA	P12544	Granzyme A	55102646	55110252	5	TRANS
cg20178893	1	PBX1;PBX1;PBX1	164558298	-	-1.18086	0.176778	2.39044e-11	5339-49	S100A9	P06702	Protein S100-A9	153357854	153361023	1	TRANS
cg24009544	12	P2RX7;P2RX7;P2RX7;P2RX7;P2RX7;P2RX7;P2RX7;P2RX7;P2RX7;P2RX7	121613464	+	-0.616033	0.092222	2.39113e-11	5691-2	CRISPLD2	Q9H0B8	Cysteine-rich secretory protein LCCL domain-containing 2	84819985	84920768	16	TRANS
cg27228130	3	NA	65025852	-	-1.66882	0.249827	2.39133e-11	3195-50	GNLY	P22749	Granulysin	85685175	85698852	2	TRANS
cg25483706	6	YIPF3	43481502	+	-1.41538	0.211887	2.3914e-11	5691-2	CRISPLD2	Q9H0B8	Cysteine-rich secretory protein LCCL domain-containing 2	84819985	84920768	16	TRANS
cg08165794	15	PAK6;PAK6;PAK6	40568143	-	-1.81674	0.271972	2.39147e-11	4148-49	PAPPA	Q13219	Pappalysin-1	116153791	116402321	9	TRANS
cg21151345	1	KIAA0319L	36010734	+	-0.905162	0.135506	2.3915e-11	2579-17	MMP9	P14780	Matrix metalloproteinase-9	46008908	46016561	20	TRANS
cg16639568	9	GSN;GSN;GSN;GSN;GSN;GSN;GSN;GSN;GSN;GSN	124084497	-	-0.652131	0.0976264	2.39158e-11	2579-17	MMP9	P14780	Matrix metalloproteinase-9	46008908	46016561	20	TRANS
cg13725826	14	NA	100211213	+	-1.00206	0.150012	2.3916e-11	9545-156	GZMK	P49863	Granzyme K	55024256	55034570	5	TRANS
cg11751344	8	NA	92622592	+	-1.00367	0.150253	2.3918e-11	3324-51	LY9	Q9HBG7	T-lymphocyte surface antigen Ly-9	160796074	160828261	1	TRANS
cg27463188	5	NA	124177970	-	-0.829676	0.124206	2.39214e-11	5691-2	CRISPLD2	Q9H0B8	Cysteine-rich secretory protein LCCL domain-containing 2	84819985	84920768	16	TRANS
cg06838375	6	SNRNP48	7604748	+	-0.927554	0.138859	2.39219e-11	3440-7	GZMA	P12544	Granzyme A	55102646	55110252	5	TRANS
cg00638280	2	PELI1	64349780	-	-1.30325	0.195102	2.39239e-11	3291-30	FCER2	P06734	Low affinity immunoglobulin epsilon Fc receptor	7702146	7688758	19	TRANS
cg20938617	5	NA	171976876	+	-1.62901	0.243871	2.39243e-11	3195-50	GNLY	P22749	Granulysin	85685175	85698852	2	TRANS
cg03644154	15	ADAMTSL3;ADAMTSL3	84658986	-	-0.866273	0.129685	2.39276e-11	3440-7	GZMA	P12544	Granzyme A	55102646	55110252	5	TRANS
cg23398508	17	NA	70536199	+	-0.768553	0.115057	2.39295e-11	5339-49	S100A9	P06702	Protein S100-A9	153357854	153361023	1	TRANS
cg26975407	5	LOC643201	175615830	-	-1.1989	0.179483	2.39296e-11	3324-51	LY9	Q9HBG7	T-lymphocyte surface antigen Ly-9	160796074	160828261	1	TRANS
cg09005612	1	HMCN1;MIR548F1	186047680	-	-0.761413	0.113988	2.39307e-11	3324-51	LY9	Q9HBG7	T-lymphocyte surface antigen Ly-9	160796074	160828261	1	TRANS
cg24692812	11	NA	95416047	-	0.835832	0.125129	2.39312e-11	5339-49	S100A9	P06702	Protein S100-A9	153357854	153361023	1	TRANS
cg00528502	8	SGK3;C8orf44-SGK3	67624233	+	-0.704989	0.105541	2.3933e-11	2579-17	MMP9	P14780	Matrix metalloproteinase-9	46008908	46016561	20	TRANS
cg08678248	1	VWA5B1	20659065	+	-1.09278	0.163596	2.39332e-11	9545-156	GZMK	P49863	Granzyme K	55024256	55034570	5	TRANS
cg05507566	2	CRIM1	36757828	-	0.615173	0.0920953	2.39362e-11	3195-50	GNLY	P22749	Granulysin	85685175	85698852	2	TRANS
cg14139038	1	HSD11B1;HSD11B1;HSD11B1	209877340	-	0.709037	0.106147	2.39367e-11	5691-2	CRISPLD2	Q9H0B8	Cysteine-rich secretory protein LCCL domain-containing 2	84819985	84920768	16	TRANS
cg03153658	19	ZNF470	57078442	+	0.627505	0.0939416	2.3938e-11	9545-156	GZMK	P49863	Granzyme K	55024256	55034570	5	TRANS
cg24496666	1	GIPC2	78511979	-	0.821719	0.123017	2.39402e-11	3195-50	GNLY	P22749	Granulysin	85685175	85698852	2	TRANS
cg06315208	6	MDC1	30684406	-	-0.864565	0.129432	2.39436e-11	3440-7	GZMA	P12544	Granzyme A	55102646	55110252	5	TRANS
cg01891924	1	BCAR3	94234216	+	0.775182	0.116051	2.39439e-11	3195-50	GNLY	P22749	Granulysin	85685175	85698852	2	TRANS
cg26175771	19	AZU1	827576	-	-0.904649	0.135433	2.39469e-11	5691-2	CRISPLD2	Q9H0B8	Cysteine-rich secretory protein LCCL domain-containing 2	84819985	84920768	16	TRANS
cg03396005	18	APCDD1	10474524	-	-0.893645	0.133786	2.39477e-11	9545-156	GZMK	P49863	Granzyme K	55024256	55034570	5	TRANS
cg15297628	11	NA	69240844	-	0.693213	0.10378	2.39483e-11	2579-17	MMP9	P14780	Matrix metalloproteinase-9	46008908	46016561	20	TRANS
cg22208943	2	NA	137082879	+	0.583029	0.0872842	2.39494e-11	3440-7	GZMA	P12544	Granzyme A	55102646	55110252	5	TRANS
cg25485720	2	NA	46726005	+	-0.708573	0.106079	2.39495e-11	5339-49	S100A9	P06702	Protein S100-A9	153357854	153361023	1	TRANS
cg07002287	19	RPL18A;SNORA68	17973210	-	-1.31408	0.196729	2.39497e-11	3440-7	GZMA	P12544	Granzyme A	55102646	55110252	5	TRANS
cg07920012	5	NA	159886406	+	-1.0251	0.153466	2.39538e-11	3195-50	GNLY	P22749	Granulysin	85685175	85698852	2	TRANS
cg12193417	3	NA	13119932	-	-0.739927	0.110774	2.39562e-11	9545-156	GZMK	P49863	Granzyme K	55024256	55034570	5	TRANS
cg09115713	16	FAM38A	88832476	-	0.530377	0.0794023	2.39562e-11	5339-49	S100A9	P06702	Protein S100-A9	153357854	153361023	1	TRANS
cg22489876	2	NA	109609846	+	0.39542	0.059198	2.39568e-11	2977-7	EDAR	Q9UNE0	Tumor necrosis factor receptor superfamily member EDAR	108989372	108894471	2	CIS
cg17714987	4	PIGY;PIGY	89445475	-	-0.704788	0.105514	2.39632e-11	5691-2	CRISPLD2	Q9H0B8	Cysteine-rich secretory protein LCCL domain-containing 2	84819985	84920768	16	TRANS
cg12724221	10	AVPI1	99448480	+	-0.997855	0.149389	2.39643e-11	5339-49	S100A9	P06702	Protein S100-A9	153357854	153361023	1	TRANS
cg27098906	4	TNIP3;TNIP3;TNIP3	122077456	-	0.672709	0.100712	2.39657e-11	3195-50	GNLY	P22749	Granulysin	85685175	85698852	2	TRANS
cg20367419	13	RAB20	111178398	+	0.8974	0.13435	2.39659e-11	13671-40	ELANE	P08246	Neutrophil elastase	851006	856290	19	TRANS
cg00101715	3	FAM55C;FAM55C	101497475	-	0.801495	0.119992	2.39662e-11	3195-50	GNLY	P22749	Granulysin	85685175	85698852	2	TRANS
cg13258774	2	ASAP2;ASAP2	9455991	+	-1.12769	0.168827	2.39664e-11	9545-156	GZMK	P49863	Granzyme K	55024256	55034570	5	TRANS
cg20273931	2	NCK2;NCK2;NCK2	106490359	+	0.639254	0.0957033	2.39686e-11	17210-2	TCL1A	P56279	T-cell leukemia/lymphoma protein 1A	95714196	95709947	14	TRANS
cg00802233	9	BSPRY	116111674	+	0.587354	0.0879333	2.39693e-11	3440-7	GZMA	P12544	Granzyme A	55102646	55110252	5	TRANS
cg15776329	8	SNTB1	121760617	+	-0.58815	0.0880525	2.39693e-11	5691-2	CRISPLD2	Q9H0B8	Cysteine-rich secretory protein LCCL domain-containing 2	84819985	84920768	16	TRANS
cg00891034	1	SLC25A33	9614113	-	-0.652903	0.0977467	2.39703e-11	5691-2	CRISPLD2	Q9H0B8	Cysteine-rich secretory protein LCCL domain-containing 2	84819985	84920768	16	TRANS
cg00279790	1	NA	46914033	+	0.696896	0.104333	2.39708e-11	3440-7	GZMA	P12544	Granzyme A	55102646	55110252	5	TRANS
cg00187557	5	NA	139081136	-	0.842301	0.126102	2.39722e-11	3440-7	GZMA	P12544	Granzyme A	55102646	55110252	5	TRANS
cg03504039	2	LRRFIP1	238578435	-	-0.733786	0.109856	2.39723e-11	3440-7	GZMA	P12544	Granzyme A	55102646	55110252	5	TRANS
cg05729453	19	OLFM2;OLFM2	9973735	+	1.10546	0.1655	2.39737e-11	2579-17	MMP9	P14780	Matrix metalloproteinase-9	46008908	46016561	20	TRANS
cg09934345	12	STAB2	103980856	-	-1.25483	0.187863	2.39756e-11	3324-51	LY9	Q9HBG7	T-lymphocyte surface antigen Ly-9	160796074	160828261	1	TRANS
cg03882382	19	LRG1	4540065	-	-0.768624	0.115072	2.39762e-11	2579-17	MMP9	P14780	Matrix metalloproteinase-9	46008908	46016561	20	TRANS
cg10948353	9	GCNT1;GCNT1;GCNT1	79087332	+	0.972619	0.145613	2.39777e-11	5691-2	CRISPLD2	Q9H0B8	Cysteine-rich secretory protein LCCL domain-containing 2	84819985	84920768	16	TRANS
cg11258257	9	ARRDC1-AS1;EHMT1;EHMT1	140514683	+	-0.817397	0.122374	2.39792e-11	3195-50	GNLY	P22749	Granulysin	85685175	85698852	2	TRANS
cg06653045	17	KCNJ2	68165064	+	0.406907	0.0609191	2.39816e-11	3440-7	GZMA	P12544	Granzyme A	55102646	55110252	5	TRANS
cg05265707	5	NA	157986062	+	-0.862964	0.129197	2.39817e-11	3324-51	LY9	Q9HBG7	T-lymphocyte surface antigen Ly-9	160796074	160828261	1	TRANS
cg15972148	13	RASA3	114880889	-	-0.947506	0.141854	2.39834e-11	5339-49	S100A9	P06702	Protein S100-A9	153357854	153361023	1	TRANS
cg19361800	2	KLF7	208014177	+	-0.912403	0.136598	2.39838e-11	5339-49	S100A9	P06702	Protein S100-A9	153357854	153361023	1	TRANS
cg17347389	14	TRIM9;TRIM9	51562646	-	0.780578	0.116863	2.39845e-11	3324-51	LY9	Q9HBG7	T-lymphocyte surface antigen Ly-9	160796074	160828261	1	TRANS
cg04164499	14	NGB	77738721	-	-0.789714	0.118231	2.39858e-11	9545-156	GZMK	P49863	Granzyme K	55024256	55034570	5	TRANS
cg26981967	9	COL27A1	117044775	+	-1.46288	0.219013	2.39879e-11	3195-50	GNLY	P22749	Granulysin	85685175	85698852	2	TRANS
cg17994788	7	C1GALT1	7261594	-	-0.833581	0.124798	2.39886e-11	3195-50	GNLY	P22749	Granulysin	85685175	85698852	2	TRANS
cg26551026	18	CABLES1;CABLES1	20717693	+	-0.741458	0.111006	2.39888e-11	2579-17	MMP9	P14780	Matrix metalloproteinase-9	46008908	46016561	20	TRANS
cg09372007	4	SEPT11;SEPT11	77881312	-	0.592482	0.0887027	2.3989e-11	2579-17	MMP9	P14780	Matrix metalloproteinase-9	46008908	46016561	20	TRANS
cg19115204	12	C12orf56;C12orf56	64782908	+	-0.892575	0.133631	2.39894e-11	3195-50	GNLY	P22749	Granulysin	85685175	85698852	2	TRANS
cg04478133	15	NA	75365722	-	-0.713741	0.106857	2.39899e-11	5339-49	S100A9	P06702	Protein S100-A9	153357854	153361023	1	TRANS
cg14346873	8	EBF2	25901177	+	0.904954	0.135484	2.39916e-11	3195-50	GNLY	P22749	Granulysin	85685175	85698852	2	TRANS
cg13574337	16	ADCY9	4016720	-	-0.761639	0.114028	2.39928e-11	3440-7	GZMA	P12544	Granzyme A	55102646	55110252	5	TRANS
cg25836347	11	NA	44747912	+	0.887719	0.132904	2.39936e-11	3440-7	GZMA	P12544	Granzyme A	55102646	55110252	5	TRANS
cg15402210	2	LOC100132215	63274857	-	0.733829	0.109865	2.39946e-11	9545-156	GZMK	P49863	Granzyme K	55024256	55034570	5	TRANS
cg26891362	2	XRCC5	216995507	+	-0.716404	0.107256	2.39953e-11	2579-17	MMP9	P14780	Matrix metalloproteinase-9	46008908	46016561	20	TRANS
cg07501125	17	NA	5621187	-	-0.874749	0.130963	2.39959e-11	3440-7	GZMA	P12544	Granzyme A	55102646	55110252	5	TRANS
cg10789050	3	OSBPL10	31713847	-	-0.60926	0.0912151	2.39965e-11	5339-49	S100A9	P06702	Protein S100-A9	153357854	153361023	1	TRANS
cg16149992	14	WDHD1;WDHD1	55443319	-	-0.726269	0.108733	2.39974e-11	5691-2	CRISPLD2	Q9H0B8	Cysteine-rich secretory protein LCCL domain-containing 2	84819985	84920768	16	TRANS
cg12515326	2	LCT	136556580	-	0.888241	0.132983	2.39987e-11	3440-7	GZMA	P12544	Granzyme A	55102646	55110252	5	TRANS
cg02996933	2	SCN3A;SCN3A;SCN3A	166033730	-	-0.874861	0.13098	2.39996e-11	3440-7	GZMA	P12544	Granzyme A	55102646	55110252	5	TRANS
cg14644686	9	NA	88126383	-	-0.985197	0.147499	2.40009e-11	3324-51	LY9	Q9HBG7	T-lymphocyte surface antigen Ly-9	160796074	160828261	1	TRANS
cg23374992	2	CXCR4;CXCR4;CXCR4	136872067	-	-0.63905	0.0956755	2.40011e-11	5339-49	S100A9	P06702	Protein S100-A9	153357854	153361023	1	TRANS
cg00859441	12	PLBD2;PLBD2	113799660	+	-0.549646	0.0822904	2.40014e-11	2579-17	MMP9	P14780	Matrix metalloproteinase-9	46008908	46016561	20	TRANS
cg17718106	3	ROBO1	79517171	-	-1.40662	0.210593	2.40021e-11	9545-156	GZMK	P49863	Granzyme K	55024256	55034570	5	TRANS
cg05440435	16	CA7;CA7	66878687	+	0.679647	0.101754	2.40023e-11	3440-7	GZMA	P12544	Granzyme A	55102646	55110252	5	TRANS
cg23700156	3	CPNE4;CPNE4;CPNE4	131272446	-	-0.757651	0.113432	2.40029e-11	3324-51	LY9	Q9HBG7	T-lymphocyte surface antigen Ly-9	160796074	160828261	1	TRANS
cg08175413	5	LNPEP;LNPEP;LNPEP	96294187	-	-0.630689	0.094424	2.4003e-11	5339-49	S100A9	P06702	Protein S100-A9	153357854	153361023	1	TRANS
cg26568756	16	ATP2A1;ATP2A1	28909946	-	-1.20137	0.179865	2.40036e-11	3195-50	GNLY	P22749	Granulysin	85685175	85698852	2	TRANS
cg26036856	5	NA	121595930	+	-1.16257	0.174054	2.40056e-11	3195-50	GNLY	P22749	Granulysin	85685175	85698852	2	TRANS
cg24685296	18	NA	11308716	+	0.74168	0.111041	2.40058e-11	17210-2	TCL1A	P56279	T-cell leukemia/lymphoma protein 1A	95714196	95709947	14	TRANS
cg22754346	2	SH3BP4	235912349	+	-1.51822	0.227301	2.40058e-11	3195-50	GNLY	P22749	Granulysin	85685175	85698852	2	TRANS
cg12644059	15	NA	91361926	+	0.760188	0.113813	2.40115e-11	3324-51	LY9	Q9HBG7	T-lymphocyte surface antigen Ly-9	160796074	160828261	1	TRANS
cg04198941	5	NA	77267915	+	0.924625	0.138432	2.40124e-11	9545-156	GZMK	P49863	Granzyme K	55024256	55034570	5	TRANS
cg23949611	2	APOB	21255320	-	-1.11282	0.166609	2.40141e-11	9545-156	GZMK	P49863	Granzyme K	55024256	55034570	5	TRANS
cg05900140	12	TAPBPL;CD27;LOC678655	6560162	+	0.848878	0.127092	2.40146e-11	9545-156	GZMK	P49863	Granzyme K	55024256	55034570	5	TRANS
cg01702421	19	PPP2R1A;PPP2R1A	52715638	+	-0.704536	0.105481	2.40158e-11	5852-6	S100A12	P80511	Protein S100-A12	153375621	153373711	1	TRANS
cg05995361	2	KLHL30	239056683	-	-1.40999	0.211099	2.40162e-11	9545-156	GZMK	P49863	Granzyme K	55024256	55034570	5	TRANS
cg17295699	6	JARID2;JARID2	15474332	+	-0.667458	0.09993	2.40165e-11	2579-17	MMP9	P14780	Matrix metalloproteinase-9	46008908	46016561	20	TRANS
cg17142183	2	IL1R2	102608192	+	-0.619551	0.0927576	2.40176e-11	2579-17	MMP9	P14780	Matrix metalloproteinase-9	46008908	46016561	20	TRANS
cg14450578	10	FAM188A	15884972	-	-0.74736	0.111893	2.40181e-11	5339-49	S100A9	P06702	Protein S100-A9	153357854	153361023	1	TRANS
cg19317226	10	NA	130726701	-	-0.287669	0.0430692	2.40185e-11	9282-12	CRISP2	P16562	Cysteine-rich secretory protein 2	49713590	49692358	6	TRANS
cg19288176	5	NA	57138658	+	-0.753989	0.112886	2.40208e-11	3440-7	GZMA	P12544	Granzyme A	55102646	55110252	5	CIS
cg09444323	19	ANKRD24	4191243	+	-1.42525	0.213386	2.40219e-11	3195-50	GNLY	P22749	Granulysin	85685175	85698852	2	TRANS
cg02384423	11	ST14	130040610	-	0.970269	0.145267	2.40221e-11	5339-49	S100A9	P06702	Protein S100-A9	153357854	153361023	1	TRANS
cg22053320	9	REXO4;REXO4;REXO4;REXO4;REXO4;REXO4;ADAMTS13	136283306	-	-1.17072	0.175278	2.40225e-11	3440-7	GZMA	P12544	Granzyme A	55102646	55110252	5	TRANS
cg27188026	7	NA	137947150	-	-0.977064	0.146284	2.40233e-11	3440-7	GZMA	P12544	Granzyme A	55102646	55110252	5	TRANS
cg09004573	1	NA	158779805	+	0.549259	0.0822343	2.40263e-11	3195-50	GNLY	P22749	Granulysin	85685175	85698852	2	TRANS
cg06591044	4	NA	159122870	-	-1.3837	0.207166	2.40264e-11	3440-7	GZMA	P12544	Granzyme A	55102646	55110252	5	TRANS
cg24359109	1	KIF26B	245772794	+	-1.42231	0.212947	2.40277e-11	3195-50	GNLY	P22749	Granulysin	85685175	85698852	2	TRANS
cg25348655	7	NA	17409912	-	-0.570909	0.0854758	2.40279e-11	5691-2	CRISPLD2	Q9H0B8	Cysteine-rich secretory protein LCCL domain-containing 2	84819985	84920768	16	TRANS
cg05894494	2	NA	208123082	+	-0.650412	0.097379	2.4028e-11	5339-49	S100A9	P06702	Protein S100-A9	153357854	153361023	1	TRANS
cg01470900	19	RINL;RINL;SIRT2;SIRT2;SIRT2;SIRT2	39369830	-	-1.45787	0.218272	2.40343e-11	5728-60	FCRL1	Q96LA6	Fc receptor-like protein 1	157820120	157794403	1	TRANS
cg23163333	2	SPHKAP;SPHKAP	229046408	-	0.949442	0.142151	2.40366e-11	9545-156	GZMK	P49863	Granzyme K	55024256	55034570	5	TRANS
cg23214166	1	SH3BGRL3	26606872	+	-1.2936	0.193679	2.40373e-11	3440-7	GZMA	P12544	Granzyme A	55102646	55110252	5	TRANS
cg03950476	1	ZCCHC11;ZCCHC11;ZCCHC11	53019814	-	0.968376	0.144986	2.40413e-11	9545-156	GZMK	P49863	Granzyme K	55024256	55034570	5	TRANS
cg19966772	1	TMEM61	55446330	-	0.581958	0.0871312	2.40415e-11	9545-156	GZMK	P49863	Granzyme K	55024256	55034570	5	TRANS
cg01318761	7	NA	149405057	-	-1.22476	0.183372	2.40426e-11	3195-50	GNLY	P22749	Granulysin	85685175	85698852	2	TRANS
cg02849719	16	CBFA2T3;CBFA2T3	88945618	-	-1.08783	0.16287	2.40439e-11	3195-50	GNLY	P22749	Granulysin	85685175	85698852	2	TRANS
cg05753799	20	C20orf27	3746315	-	-0.75305	0.112747	2.40445e-11	2579-17	MMP9	P14780	Matrix metalloproteinase-9	46008908	46016561	20	TRANS
cg20991802	22	NA	17724817	-	-1.16348	0.174198	2.4045e-11	3195-50	GNLY	P22749	Granulysin	85685175	85698852	2	TRANS
cg15574405	2	DYSF;DYSF;DYSF;DYSF;DYSF;DYSF;DYSF;DYSF;DYSF;DYSF;DYSF;DYSF;DYSF;DYSF;DYSF;DYSF;DYSF;DYSF;DYSF;DYSF	71776472	+	0.952576	0.142621	2.40491e-11	5339-49	S100A9	P06702	Protein S100-A9	153357854	153361023	1	TRANS
cg08815403	4	HSD17B13;HSD17B13	88244142	+	-1.07896	0.161545	2.40528e-11	9545-156	GZMK	P49863	Granzyme K	55024256	55034570	5	TRANS
cg08025597	5	CAMK2A;CAMK2A	149600022	-	1.05516	0.157981	2.40532e-11	5339-49	S100A9	P06702	Protein S100-A9	153357854	153361023	1	TRANS
cg24801608	14	ASB2	94441360	+	-0.801985	0.120075	2.40535e-11	2579-17	MMP9	P14780	Matrix metalloproteinase-9	46008908	46016561	20	TRANS
cg14312386	1	NA	9344435	-	0.617946	0.0925204	2.40539e-11	5852-6	S100A12	P80511	Protein S100-A12	153375621	153373711	1	TRANS
cg01108653	15	NA	101668270	+	-0.987238	0.147812	2.40554e-11	2579-17	MMP9	P14780	Matrix metalloproteinase-9	46008908	46016561	20	TRANS
cg15727185	17	TEKT1	6735146	-	0.718012	0.107503	2.40574e-11	9545-156	GZMK	P49863	Granzyme K	55024256	55034570	5	TRANS
cg06620117	3	NA	23818150	-	-1.17785	0.176351	2.40592e-11	3195-50	GNLY	P22749	Granulysin	85685175	85698852	2	TRANS
cg07203186	22	MICAL3;MICAL3;MICAL3	18390828	+	-0.898072	0.134462	2.40595e-11	5691-2	CRISPLD2	Q9H0B8	Cysteine-rich secretory protein LCCL domain-containing 2	84819985	84920768	16	TRANS
cg03793270	11	NOX4;NOX4;NOX4;NOX4	89224684	+	0.678893	0.101647	2.40641e-11	3324-51	LY9	Q9HBG7	T-lymphocyte surface antigen Ly-9	160796074	160828261	1	TRANS
cg22805974	2	HOXD9	176987367	+	0.684147	0.102433	2.40661e-11	9545-156	GZMK	P49863	Granzyme K	55024256	55034570	5	TRANS
cg01247628	15	SEMA6D;SEMA6D;SEMA6D;SEMA6D;SEMA6D;SEMA6D	48009313	+	0.835063	0.125029	2.40681e-11	3440-7	GZMA	P12544	Granzyme A	55102646	55110252	5	TRANS
cg23804054	2	CFLAR;CFLAR;CFLAR;CFLAR;CFLAR;CFLAR	201980467	+	-0.621688	0.0930819	2.40684e-11	3195-50	GNLY	P22749	Granulysin	85685175	85698852	2	TRANS
cg00066511	17	SLC4A1	42346877	+	1.34241	0.200991	2.40699e-11	5339-49	S100A9	P06702	Protein S100-A9	153357854	153361023	1	TRANS
cg09823859	13	SLITRK5	88328294	+	0.538748	0.080664	2.40717e-11	4568-17	SLITRK5	O94991	SLIT and NTRK-like protein 5	87671371	87696272	13	CIS
cg07679229	18	NA	3017136	+	-0.566002	0.0847446	2.4072e-11	5339-49	S100A9	P06702	Protein S100-A9	153357854	153361023	1	TRANS
cg04483469	7	EPHB4	100421296	-	-1.30399	0.19524	2.4073e-11	3195-50	GNLY	P22749	Granulysin	85685175	85698852	2	TRANS
cg12917475	14	BCL2L2	23775787	-	0.751713	0.11255	2.40745e-11	3440-7	GZMA	P12544	Granzyme A	55102646	55110252	5	TRANS
cg00702872	6	NA	3524580	-	1.24435	0.186312	2.40762e-11	5339-49	S100A9	P06702	Protein S100-A9	153357854	153361023	1	TRANS
cg00831171	1	ECE1	21664105	-	-0.880299	0.131803	2.40774e-11	5691-2	CRISPLD2	Q9H0B8	Cysteine-rich secretory protein LCCL domain-containing 2	84819985	84920768	16	TRANS
cg14738845	10	LOC105376360	3383726	+	-1.10835	0.165949	2.40779e-11	3440-7	GZMA	P12544	Granzyme A	55102646	55110252	5	TRANS
cg15174552	2	NA	118982352	-	0.858574	0.128551	2.40782e-11	3440-7	GZMA	P12544	Granzyme A	55102646	55110252	5	TRANS
cg05836521	2	LOC102724321;LOC101060019	67150321	-	-0.901056	0.134912	2.40825e-11	3324-51	LY9	Q9HBG7	T-lymphocyte surface antigen Ly-9	160796074	160828261	1	TRANS
cg22489329	11	C11orf74;C11orf74;C11orf74;C11orf74;C11orf74;C11orf74;C11orf74;C11orf74	36653370	+	-0.86186	0.129043	2.40844e-11	3195-50	GNLY	P22749	Granulysin	85685175	85698852	2	TRANS
cg01247948	12	NA	5293867	-	-1.20566	0.18052	2.40846e-11	3324-51	LY9	Q9HBG7	T-lymphocyte surface antigen Ly-9	160796074	160828261	1	TRANS
cg16659413	17	MAFG;MAFG	79881066	-	1.21152	0.181396	2.40848e-11	3195-50	GNLY	P22749	Granulysin	85685175	85698852	2	TRANS
cg01472299	6	CDYL	4775063	+	0.808452	0.121047	2.40852e-11	3440-7	GZMA	P12544	Granzyme A	55102646	55110252	5	TRANS
cg00549798	22	MKL1	40814431	-	-1.48629	0.222538	2.4086e-11	6485-59	IGLL1	P15814	Immunoglobulin lambda-like polypeptide 1	23580302	23573125	22	TRANS
cg06889370	4	PPP3CA;PPP3CA;PPP3CA	102181304	-	-0.647932	0.0970128	2.40862e-11	3324-51	LY9	Q9HBG7	T-lymphocyte surface antigen Ly-9	160796074	160828261	1	TRANS
cg16907934	6	FAM50B	3848904	+	-1.09106	0.163361	2.40874e-11	5691-2	CRISPLD2	Q9H0B8	Cysteine-rich secretory protein LCCL domain-containing 2	84819985	84920768	16	TRANS
cg27356296	7	CALD1;CALD1;CALD1	134565928	-	-1.01526	0.152012	2.4088e-11	3440-7	GZMA	P12544	Granzyme A	55102646	55110252	5	TRANS
cg20211779	11	ABTB2	34378921	+	-1.31247	0.196513	2.40896e-11	9545-156	GZMK	P49863	Granzyme K	55024256	55034570	5	TRANS
cg02084467	17	NA	632478	-	-1.08165	0.161953	2.40896e-11	3324-51	LY9	Q9HBG7	T-lymphocyte surface antigen Ly-9	160796074	160828261	1	TRANS
cg05475649	15	B2M	45007015	-	-0.699699	0.104764	2.40897e-11	15326-64	GBP1	P32455	Guanylate-binding protein 1	89065360	89051882	1	TRANS
cg16054434	12	LOC100506844	58328727	-	0.575539	0.0861741	2.40911e-11	3440-7	GZMA	P12544	Granzyme A	55102646	55110252	5	TRANS
cg13909533	1	ELAVL4;ELAVL4	50568847	-	-0.978368	0.146489	2.40941e-11	3195-50	GNLY	P22749	Granulysin	85685175	85698852	2	TRANS
cg22999372	15	UNC13C	54774263	-	0.946639	0.141739	2.40972e-11	5339-49	S100A9	P06702	Protein S100-A9	153357854	153361023	1	TRANS
cg12768652	22	NA	39619399	+	0.711689	0.10656	2.40975e-11	3195-50	GNLY	P22749	Granulysin	85685175	85698852	2	TRANS
cg23559689	11	GRIA4;GRIA4;GRIA4;GRIA4	105481292	-	0.759941	0.113785	2.4099e-11	9545-156	GZMK	P49863	Granzyme K	55024256	55034570	5	TRANS
cg21382392	1	ETV3L;ETV3L	157069578	+	-0.884278	0.132402	2.41e-11	2579-17	MMP9	P14780	Matrix metalloproteinase-9	46008908	46016561	20	TRANS
cg17251968	16	NA	89300741	-	-0.633745	0.09489	2.41016e-11	5691-2	CRISPLD2	Q9H0B8	Cysteine-rich secretory protein LCCL domain-containing 2	84819985	84920768	16	CIS
cg17393267	3	FGF12;FGF12	192127356	-	0.60009	0.0898508	2.41021e-11	3195-50	GNLY	P22749	Granulysin	85685175	85698852	2	TRANS
cg05213935	2	NA	89161256	-	-0.866613	0.129757	2.41042e-11	3195-50	GNLY	P22749	Granulysin	85685175	85698852	2	CIS
cg11229284	3	PARP14	122399506	+	-1.33185	0.199418	2.41052e-11	9545-156	GZMK	P49863	Granzyme K	55024256	55034570	5	TRANS
cg10116178	11	UBQLNL	5538200	+	-1.429	0.213964	2.41052e-11	3195-50	GNLY	P22749	Granulysin	85685175	85698852	2	TRANS
cg24436689	4	DCUN1D4;DCUN1D4;DCUN1D4;DCUN1D4	52708582	+	1.0265	0.153698	2.41059e-11	3195-50	GNLY	P22749	Granulysin	85685175	85698852	2	TRANS
cg06814048	20	C20orf117;C20orf117	35444364	+	-1.17153	0.175413	2.41084e-11	3195-50	GNLY	P22749	Granulysin	85685175	85698852	2	TRANS
cg11043251	8	RUNX1T1	93108262	-	-1.36592	0.204519	2.41094e-11	3195-50	GNLY	P22749	Granulysin	85685175	85698852	2	TRANS
cg13784017	1	NA	68166689	-	1.44912	0.216977	2.41116e-11	5339-49	S100A9	P06702	Protein S100-A9	153357854	153361023	1	TRANS
cg22669352	5	NA	151025079	-	0.792913	0.118723	2.41133e-11	5339-49	S100A9	P06702	Protein S100-A9	153357854	153361023	1	TRANS
cg04003615	5	RNF130	179486382	-	-0.834888	0.125009	2.41186e-11	2579-17	MMP9	P14780	Matrix metalloproteinase-9	46008908	46016561	20	TRANS
cg16072126	6	NA	113801787	+	-1.30042	0.194713	2.41186e-11	3440-7	GZMA	P12544	Granzyme A	55102646	55110252	5	TRANS
cg09622624	2	NA	100135414	-	-0.628061	0.0940403	2.41188e-11	10754-113	PROK2	Q9HC23	Prokineticin-2	71785206	71771655	3	TRANS
cg07743002	15	LRRK1;LRRK1	101595432	+	-1.20763	0.18082	2.41201e-11	3440-7	GZMA	P12544	Granzyme A	55102646	55110252	5	TRANS
cg20196689	4	CXCL13	78448360	+	-0.87319	0.130744	2.41204e-11	3324-51	LY9	Q9HBG7	T-lymphocyte surface antigen Ly-9	160796074	160828261	1	TRANS
cg20636195	10	NA	55071675	+	-1.11621	0.167132	2.41221e-11	3440-7	GZMA	P12544	Granzyme A	55102646	55110252	5	TRANS
cg09588546	11	LOC283140	112181633	+	1.21542	0.181988	2.41264e-11	6485-59	IGLL1	P15814	Immunoglobulin lambda-like polypeptide 1	23580302	23573125	22	TRANS
cg23206115	6	ZDHHC14;ZDHHC14	158066900	-	-0.861188	0.128948	2.41298e-11	2579-17	MMP9	P14780	Matrix metalloproteinase-9	46008908	46016561	20	TRANS
cg03929615	5	NIPAL4;NIPAL4	156891763	+	0.661722	0.0990818	2.41338e-11	17210-2	TCL1A	P56279	T-cell leukemia/lymphoma protein 1A	95714196	95709947	14	TRANS
cg14485205	20	UBOX5-AS1	3088152	+	-0.979276	0.146631	2.41353e-11	2579-17	MMP9	P14780	Matrix metalloproteinase-9	46008908	46016561	20	TRANS
cg22378085	2	TNFAIP6;LOC101929319	152213819	-	-0.75363	0.112844	2.41359e-11	3195-50	GNLY	P22749	Granulysin	85685175	85698852	2	TRANS
cg16420340	12	TSPAN11	31083391	+	-1.42377	0.213187	2.41382e-11	3195-50	GNLY	P22749	Granulysin	85685175	85698852	2	TRANS
cg14334587	17	NA	76254353	-	0.814512	0.12196	2.41418e-11	3440-7	GZMA	P12544	Granzyme A	55102646	55110252	5	TRANS
cg09416908	11	ME3;ME3;ME3	86384670	+	-0.577208	0.086428	2.41426e-11	2579-17	MMP9	P14780	Matrix metalloproteinase-9	46008908	46016561	20	TRANS
cg08264511	10	NA	14825147	-	0.713492	0.106835	2.41467e-11	9545-156	GZMK	P49863	Granzyme K	55024256	55034570	5	TRANS
cg26863600	19	GNG7	2616921	+	0.792618	0.118683	2.4148e-11	3440-7	GZMA	P12544	Granzyme A	55102646	55110252	5	TRANS
cg22655696	10	EBF3	131757191	+	0.700839	0.10494	2.41484e-11	3195-50	GNLY	P22749	Granulysin	85685175	85698852	2	TRANS
cg06763549	1	NA	31118863	+	-1.05445	0.15789	2.4152e-11	3195-50	GNLY	P22749	Granulysin	85685175	85698852	2	TRANS
cg13868872	3	NA	161059283	+	-0.99493	0.148977	2.41527e-11	3440-7	GZMA	P12544	Granzyme A	55102646	55110252	5	TRANS
cg05773743	9	NR5A1	127270564	-	-1.09588	0.164093	2.41527e-11	5339-49	S100A9	P06702	Protein S100-A9	153357854	153361023	1	TRANS
cg00891657	18	DYM	46754833	-	0.561746	0.0841137	2.41534e-11	9545-156	GZMK	P49863	Granzyme K	55024256	55034570	5	TRANS
cg13512163	12	NA	828321	-	-1.07908	0.161577	2.41555e-11	5339-49	S100A9	P06702	Protein S100-A9	153357854	153361023	1	TRANS
cg00864768	19	MBOAT7;MBOAT7;MBOAT7;MBOAT7	54692102	-	-0.773307	0.115792	2.41555e-11	5691-2	CRISPLD2	Q9H0B8	Cysteine-rich secretory protein LCCL domain-containing 2	84819985	84920768	16	TRANS
cg06844181	1	SZRD1;SZRD1;SZRD1;SZRD1;SZRD1;SZRD1	16718129	-	0.83561	0.125121	2.41558e-11	3505-6	LTA|LTB	P01374|Q06643	Lymphotoxin-alpha|Lymphotoxin-beta	31554192	31650629	6	TRANS
cg22127309	6	TRAF3IP2;TRAF3IP2;TRAF3IP2	111907043	+	-0.799487	0.119712	2.41562e-11	5339-49	S100A9	P06702	Protein S100-A9	153357854	153361023	1	TRANS
cg08289987	3	VIPR1	42530081	-	-1.51901	0.227451	2.41569e-11	9545-156	GZMK	P49863	Granzyme K	55024256	55034570	5	TRANS
cg14451882	10	NA	94456548	+	-1.51421	0.226732	2.41576e-11	3324-51	LY9	Q9HBG7	T-lymphocyte surface antigen Ly-9	160796074	160828261	1	TRANS
cg04852770	5	NA	88593086	-	-0.976355	0.146196	2.41577e-11	3440-7	GZMA	P12544	Granzyme A	55102646	55110252	5	TRANS
cg04169769	1	NA	41933183	+	-1.38857	0.20792	2.41603e-11	3324-51	LY9	Q9HBG7	T-lymphocyte surface antigen Ly-9	160796074	160828261	1	TRANS
cg10227678	16	FTO	54096340	+	1.0723	0.160564	2.41616e-11	2579-17	MMP9	P14780	Matrix metalloproteinase-9	46008908	46016561	20	TRANS
cg15043918	17	RNF222	8301601	+	-0.898563	0.134548	2.41622e-11	9545-156	GZMK	P49863	Granzyme K	55024256	55034570	5	TRANS
cg26306888	7	IGF2BP3	23385393	+	-0.692732	0.103728	2.41622e-11	5339-49	S100A9	P06702	Protein S100-A9	153357854	153361023	1	TRANS
cg23053625	17	NA	42681792	-	-1.49273	0.223517	2.41628e-11	3440-7	GZMA	P12544	Granzyme A	55102646	55110252	5	TRANS
cg24351694	8	C8orf73	144655447	-	-0.806969	0.120833	2.41633e-11	2579-17	MMP9	P14780	Matrix metalloproteinase-9	46008908	46016561	20	TRANS
cg18955165	7	NA	54426294	-	-1.16501	0.174446	2.41637e-11	3440-7	GZMA	P12544	Granzyme A	55102646	55110252	5	TRANS
cg21563350	9	C9orf3;C9orf3;C9orf3	97569144	+	-1.43651	0.215099	2.4164e-11	5339-49	S100A9	P06702	Protein S100-A9	153357854	153361023	1	TRANS
cg02743632	1	HLX	221057236	+	-1.1126	0.166597	2.41642e-11	3195-50	GNLY	P22749	Granulysin	85685175	85698852	2	TRANS
cg02127888	16	CRAMP1L	1665900	+	0.747038	0.11186	2.41692e-11	3195-50	GNLY	P22749	Granulysin	85685175	85698852	2	TRANS
cg14372792	15	FAM174B	93188381	-	-0.804599	0.120479	2.4172e-11	5339-49	S100A9	P06702	Protein S100-A9	153357854	153361023	1	TRANS
cg17187521	12	NCOR2;NCOR2	125003379	+	0.798021	0.119495	2.41725e-11	3195-50	GNLY	P22749	Granulysin	85685175	85698852	2	TRANS
cg12120261	5	ALDH7A1;ALDH7A1;ALDH7A1	125898727	+	-0.650804	0.0974505	2.41732e-11	3324-51	LY9	Q9HBG7	T-lymphocyte surface antigen Ly-9	160796074	160828261	1	TRANS
cg04085571	11	LSP1	1872753	+	-0.655062	0.0980881	2.41735e-11	3195-50	GNLY	P22749	Granulysin	85685175	85698852	2	TRANS
cg19636625	7	ESYT2	158575868	+	-1.33362	0.199696	2.41761e-11	2579-17	MMP9	P14780	Matrix metalloproteinase-9	46008908	46016561	20	TRANS
cg05376374	11	MIR129-2	43602920	+	0.798532	0.119572	2.41767e-11	3440-7	GZMA	P12544	Granzyme A	55102646	55110252	5	TRANS
cg10020179	22	NA	27886081	+	-1.11537	0.167015	2.41771e-11	3324-51	LY9	Q9HBG7	T-lymphocyte surface antigen Ly-9	160796074	160828261	1	TRANS
cg11737856	22	FAM227A;FAM227A	39024644	-	-0.852933	0.127718	2.41814e-11	5691-2	CRISPLD2	Q9H0B8	Cysteine-rich secretory protein LCCL domain-containing 2	84819985	84920768	16	TRANS
cg11341144	3	TRA2B	185656289	-	0.637699	0.0954891	2.4182e-11	3440-7	GZMA	P12544	Granzyme A	55102646	55110252	5	TRANS
cg15933669	17	LINC00469	71762610	+	-0.830251	0.124322	2.41821e-11	9545-156	GZMK	P49863	Granzyme K	55024256	55034570	5	TRANS
cg01662334	7	HIBADH	27704065	-	-1.25215	0.187498	2.41833e-11	5339-49	S100A9	P06702	Protein S100-A9	153357854	153361023	1	TRANS
cg02904191	2	NA	136901698	-	-0.542989	0.0813073	2.41836e-11	2579-17	MMP9	P14780	Matrix metalloproteinase-9	46008908	46016561	20	TRANS
cg19350115	6	NA	136043961	+	0.804459	0.12046	2.41839e-11	5339-49	S100A9	P06702	Protein S100-A9	153357854	153361023	1	TRANS
cg12187052	9	NA	95532700	+	-1.27942	0.191581	2.4184e-11	5691-2	CRISPLD2	Q9H0B8	Cysteine-rich secretory protein LCCL domain-containing 2	84819985	84920768	16	TRANS
cg26772516	2	PECR	216910072	-	-0.705221	0.1056	2.41844e-11	3324-51	LY9	Q9HBG7	T-lymphocyte surface antigen Ly-9	160796074	160828261	1	TRANS
cg25134332	17	IKZF3;IKZF3;IKZF3;IKZF3;IKZF3;IKZF3;IKZF3;IKZF3;IKZF3;IKZF3;IKZF3;IKZF3;IKZF3;IKZF3;IKZF3;IKZF3	37927872	+	0.824126	0.123405	2.41846e-11	5691-2	CRISPLD2	Q9H0B8	Cysteine-rich secretory protein LCCL domain-containing 2	84819985	84920768	16	TRANS
cg16661866	14	CLMN	95780358	-	-0.687731	0.102981	2.41865e-11	5691-2	CRISPLD2	Q9H0B8	Cysteine-rich secretory protein LCCL domain-containing 2	84819985	84920768	16	TRANS
cg07053114	10	PTPRE	129794994	+	-0.66878	0.100144	2.41868e-11	5691-2	CRISPLD2	Q9H0B8	Cysteine-rich secretory protein LCCL domain-containing 2	84819985	84920768	16	TRANS
cg12227898	9	TTLL11	124621338	-	-1.10922	0.166096	2.41875e-11	3440-7	GZMA	P12544	Granzyme A	55102646	55110252	5	TRANS
cg27024923	11	NA	57173282	+	-0.867052	0.129833	2.4188e-11	5691-2	CRISPLD2	Q9H0B8	Cysteine-rich secretory protein LCCL domain-containing 2	84819985	84920768	16	TRANS
cg23838245	7	HGF;HGF;HGF;HGF;HGF	81399458	-	0.720622	0.107906	2.41882e-11	9545-156	GZMK	P49863	Granzyme K	55024256	55034570	5	TRANS
cg22591910	1	C4BPA	207282895	+	-1.28886	0.192995	2.41908e-11	9545-156	GZMK	P49863	Granzyme K	55024256	55034570	5	TRANS
cg17399166	1	CD1D;CD1D	158149795	+	-1.46846	0.219889	2.41942e-11	5728-60	FCRL1	Q96LA6	Fc receptor-like protein 1	157820120	157794403	1	CIS
cg16719359	1	TGFBR3;TGFBR3;TGFBR3;TGFBR3	92218200	+	-0.876549	0.131256	2.41961e-11	3195-50	GNLY	P22749	Granulysin	85685175	85698852	2	TRANS
cg11926456	2	CPS1;CPS1	211432972	+	-0.807133	0.120862	2.4197e-11	3440-7	GZMA	P12544	Granzyme A	55102646	55110252	5	TRANS
cg16848730	3	C3orf20;C3orf20;C3orf20	14760268	-	0.833443	0.124801	2.41972e-11	5339-49	S100A9	P06702	Protein S100-A9	153357854	153361023	1	TRANS
cg16289618	6	LOC285830;LOC285830	29705939	-	-0.749722	0.112265	2.41985e-11	2579-17	MMP9	P14780	Matrix metalloproteinase-9	46008908	46016561	20	TRANS
cg00231338	12	PLBD1	14711607	-	0.8338	0.124855	2.41995e-11	9545-156	GZMK	P49863	Granzyme K	55024256	55034570	5	TRANS
cg11071626	1	RHBG;RHBG;RHBG;RHBG	156351923	-	-1.49276	0.223529	2.42006e-11	3195-50	GNLY	P22749	Granulysin	85685175	85698852	2	TRANS
cg24337235	3	EPHA6	97463425	+	-0.893186	0.133748	2.42034e-11	9545-156	GZMK	P49863	Granzyme K	55024256	55034570	5	TRANS
cg08644356	1	SLC45A1	8388411	-	-1.2455	0.186505	2.42044e-11	5339-49	S100A9	P06702	Protein S100-A9	153357854	153361023	1	TRANS
cg11585825	17	CISD3	36888294	-	-1.19589	0.179077	2.42046e-11	2579-17	MMP9	P14780	Matrix metalloproteinase-9	46008908	46016561	20	TRANS
cg17901584	1	DHCR24	55353706	+	-0.811904	0.121577	2.42048e-11	2579-17	MMP9	P14780	Matrix metalloproteinase-9	46008908	46016561	20	TRANS
cg08847918	1	CLIC4	25105247	+	-0.89893	0.134609	2.42075e-11	3440-7	GZMA	P12544	Granzyme A	55102646	55110252	5	TRANS
cg09306186	16	ZFHX3;ZFHX3;ZFHX3	73081722	+	0.833538	0.124817	2.42076e-11	3195-50	GNLY	P22749	Granulysin	85685175	85698852	2	TRANS
cg04646546	7	NA	105072454	-	-1.01007	0.151251	2.42104e-11	9545-156	GZMK	P49863	Granzyme K	55024256	55034570	5	TRANS
cg16710411	7	NA	93707553	-	-0.857139	0.128351	2.42112e-11	3440-7	GZMA	P12544	Granzyme A	55102646	55110252	5	TRANS
cg03542062	20	NA	48642376	+	0.933543	0.139793	2.42146e-11	5339-49	S100A9	P06702	Protein S100-A9	153357854	153361023	1	TRANS
cg20188980	2	TMEM163	135471997	-	0.853648	0.127829	2.42151e-11	4126-22	BPI	P17213	Bactericidal permeability-increasing protein	38304150	38337505	20	TRANS
cg21769093	7	VWC2	49819689	-	0.955437	0.143071	2.42152e-11	5339-49	S100A9	P06702	Protein S100-A9	153357854	153361023	1	TRANS
cg03452768	17	SPAG9;SPAG9;SPAG9	49195799	+	0.688754	0.103137	2.42154e-11	3440-7	GZMA	P12544	Granzyme A	55102646	55110252	5	TRANS
cg00113247	5	MIR143HG;MIR143HG	148789115	+	-0.672002	0.100629	2.42163e-11	2579-17	MMP9	P14780	Matrix metalloproteinase-9	46008908	46016561	20	TRANS
cg19039140	16	COTL1	84627664	-	0.710621	0.106412	2.42164e-11	5339-49	S100A9	P06702	Protein S100-A9	153357854	153361023	1	TRANS
cg00285537	6	LRFN2	40445150	+	1.01495	0.151984	2.42174e-11	5339-49	S100A9	P06702	Protein S100-A9	153357854	153361023	1	TRANS
cg01116480	19	NA	16369465	+	-0.912071	0.136578	2.42175e-11	5339-49	S100A9	P06702	Protein S100-A9	153357854	153361023	1	TRANS
cg03916225	1	CHI3L2;CHI3L2	111768837	-	0.725943	0.108706	2.4218e-11	5691-2	CRISPLD2	Q9H0B8	Cysteine-rich secretory protein LCCL domain-containing 2	84819985	84920768	16	TRANS
cg07297777	12	ITGA7;ITGA7;ITGA7	56097482	-	-1.35776	0.203317	2.4219e-11	3440-7	GZMA	P12544	Granzyme A	55102646	55110252	5	TRANS
cg25828754	5	NA	116988223	+	-1.28116	0.191848	2.42233e-11	3440-7	GZMA	P12544	Granzyme A	55102646	55110252	5	TRANS
cg26250744	6	NA	123080398	-	-0.702523	0.1052	2.42242e-11	5339-49	S100A9	P06702	Protein S100-A9	153357854	153361023	1	TRANS
cg13556511	15	C15orf38	90455728	-	0.798663	0.119596	2.42257e-11	9545-156	GZMK	P49863	Granzyme K	55024256	55034570	5	TRANS
cg07076850	6	NA	186671	-	-1.16676	0.174718	2.4226e-11	17210-2	TCL1A	P56279	T-cell leukemia/lymphoma protein 1A	95714196	95709947	14	TRANS
cg26021750	20	NA	30925034	-	0.591861	0.0886289	2.42268e-11	3195-50	GNLY	P22749	Granulysin	85685175	85698852	2	TRANS
cg12145085	14	DPF3	73289895	-	-1.36244	0.204021	2.42275e-11	3195-50	GNLY	P22749	Granulysin	85685175	85698852	2	TRANS
cg11103650	7	ZNF815P	5876001	+	-0.799946	0.119789	2.42289e-11	3505-6	LTA|LTB	P01374|Q06643	Lymphotoxin-alpha|Lymphotoxin-beta	31554192	31650629	6	TRANS
cg04619137	6	TIAM2	155425325	-	-1.10051	0.164797	2.42291e-11	9545-156	GZMK	P49863	Granzyme K	55024256	55034570	5	TRANS
cg02891399	19	LRRC4B	51062273	+	-1.2418	0.185956	2.42307e-11	3195-50	GNLY	P22749	Granulysin	85685175	85698852	2	TRANS
cg10462685	8	LINC00824	129440930	+	-0.606702	0.0908516	2.42309e-11	2579-17	MMP9	P14780	Matrix metalloproteinase-9	46008908	46016561	20	TRANS
cg24070198	6	NA	37014597	+	0.98699	0.147799	2.42327e-11	3195-50	GNLY	P22749	Granulysin	85685175	85698852	2	TRANS
cg03655330	3	HYAL1;HYAL1;HYAL1;NAT6;HYAL1;HYAL1;HYAL1;HYAL3	50337494	-	0.74164	0.111059	2.42377e-11	5728-60	FCRL1	Q96LA6	Fc receptor-like protein 1	157820120	157794403	1	TRANS
cg11372636	6	GPR6;GPR6;GPR6;GPR6	110299485	+	0.657006	0.098385	2.42379e-11	9545-156	GZMK	P49863	Granzyme K	55024256	55034570	5	TRANS
cg22891619	17	GRIN2C	72839038	-	0.740219	0.110846	2.42392e-11	3440-7	GZMA	P12544	Granzyme A	55102646	55110252	5	TRANS
cg09527872	16	RAB26;RAB26	2197439	-	-1.39518	0.208925	2.42394e-11	3195-50	GNLY	P22749	Granulysin	85685175	85698852	2	TRANS
cg05565579	5	MAP3K1	56169159	-	-0.694988	0.104073	2.4242e-11	2579-17	MMP9	P14780	Matrix metalloproteinase-9	46008908	46016561	20	TRANS
cg11545768	17	PRKCA	64575592	+	-1.12542	0.16853	2.42434e-11	5339-49	S100A9	P06702	Protein S100-A9	153357854	153361023	1	TRANS
cg05285473	3	HRH1;HRH1	11229520	+	0.685275	0.102619	2.42452e-11	6485-59	IGLL1	P15814	Immunoglobulin lambda-like polypeptide 1	23580302	23573125	22	TRANS
cg12851792	11	ARHGEF12	120224074	-	-1.55504	0.232864	2.42453e-11	9545-156	GZMK	P49863	Granzyme K	55024256	55034570	5	TRANS
cg06270049	3	TGFBR2;TGFBR2	30670335	-	0.949424	0.142175	2.42462e-11	5339-49	S100A9	P06702	Protein S100-A9	153357854	153361023	1	TRANS
cg01564322	9	KLF4	110251095	+	0.772096	0.11562	2.42479e-11	9545-156	GZMK	P49863	Granzyme K	55024256	55034570	5	TRANS
cg04919139	16	NA	82224274	+	0.577689	0.0865084	2.42499e-11	3440-7	GZMA	P12544	Granzyme A	55102646	55110252	5	TRANS
cg21885237	20	RALGAPA2	20527298	+	-0.896584	0.134263	2.42501e-11	3324-51	LY9	Q9HBG7	T-lymphocyte surface antigen Ly-9	160796074	160828261	1	TRANS
cg11447971	7	LINC01510	116217314	+	-0.75192	0.112599	2.42505e-11	3324-51	LY9	Q9HBG7	T-lymphocyte surface antigen Ly-9	160796074	160828261	1	TRANS
cg10170341	1	GCSAML;GCSAML;GCSAML;GCSAML;GCSAML;GCSAML;GCSAML	247721041	-	-1.08241	0.16209	2.42505e-11	3440-7	GZMA	P12544	Granzyme A	55102646	55110252	5	TRANS
cg04978007	15	NA	82182880	-	-1.14554	0.171544	2.42513e-11	3195-50	GNLY	P22749	Granulysin	85685175	85698852	2	TRANS
cg01611777	2	MAP4K4;MAP4K4;MAP4K4	102359027	+	1.03762	0.155382	2.42521e-11	3195-50	GNLY	P22749	Granulysin	85685175	85698852	2	TRANS
cg00453007	16	KCTD19	67356848	-	1.03624	0.155176	2.42527e-11	5339-49	S100A9	P06702	Protein S100-A9	153357854	153361023	1	TRANS
cg08886490	20	PLCB4;PLCB4	9197927	+	-1.1417	0.170969	2.42555e-11	9545-156	GZMK	P49863	Granzyme K	55024256	55034570	5	TRANS
cg05861938	1	LOC101929771	222011349	-	0.652903	0.0977722	2.42555e-11	3195-50	GNLY	P22749	Granulysin	85685175	85698852	2	TRANS
cg19470726	1	TMEM51;TMEM51;TMEM51;TMEM51	15504414	+	0.711469	0.106542	2.4256e-11	3440-7	GZMA	P12544	Granzyme A	55102646	55110252	5	TRANS
cg10433549	17	NA	41472748	-	-1.45363	0.217681	2.42561e-11	4148-49	PAPPA	Q13219	Pappalysin-1	116153791	116402321	9	TRANS
cg24847554	3	DNAH12;DNAH12	57530606	+	0.66282	0.0992573	2.42573e-11	3195-50	GNLY	P22749	Granulysin	85685175	85698852	2	TRANS
cg16818257	7	NA	149387942	-	-0.788213	0.118035	2.42582e-11	5339-49	S100A9	P06702	Protein S100-A9	153357854	153361023	1	TRANS
cg15460802	9	NA	137352086	+	-1.20578	0.180566	2.42591e-11	3195-50	GNLY	P22749	Granulysin	85685175	85698852	2	TRANS
cg21185662	12	ANO6;ANO6;ANO6	45662797	-	0.730909	0.109455	2.42656e-11	3195-50	GNLY	P22749	Granulysin	85685175	85698852	2	TRANS
cg09333299	6	NA	144462191	+	-0.656783	0.0983542	2.42674e-11	5339-49	S100A9	P06702	Protein S100-A9	153357854	153361023	1	TRANS
cg20461680	12	HAL;HAL;HAL	96390366	-	-0.627412	0.0939559	2.42683e-11	2579-17	MMP9	P14780	Matrix metalloproteinase-9	46008908	46016561	20	TRANS
cg00394028	18	BOD1L2	54813219	+	-1.5056	0.225466	2.42702e-11	3195-50	GNLY	P22749	Granulysin	85685175	85698852	2	TRANS
cg00539174	20	CTSZ	57583434	-	-1.13668	0.170221	2.42766e-11	17210-2	TCL1A	P56279	T-cell leukemia/lymphoma protein 1A	95714196	95709947	14	TRANS
cg13194425	17	FGF11	7341936	+	-0.649068	0.0972002	2.4283e-11	5339-49	S100A9	P06702	Protein S100-A9	153357854	153361023	1	TRANS
cg01965380	1	LRRC8D;LRRC8D	90321064	-	-0.796231	0.119239	2.42839e-11	9545-156	GZMK	P49863	Granzyme K	55024256	55034570	5	TRANS
cg02461863	4	NA	124339575	+	0.627894	0.0940297	2.42872e-11	9545-156	GZMK	P49863	Granzyme K	55024256	55034570	5	TRANS
cg15035920	20	NA	48593282	+	-1.19113	0.178377	2.42872e-11	3440-7	GZMA	P12544	Granzyme A	55102646	55110252	5	TRANS
cg18322930	6	RSPH4A;RSPH4A	116945917	-	-0.796629	0.119299	2.42915e-11	9545-156	GZMK	P49863	Granzyme K	55024256	55034570	5	TRANS
cg04707327	14	KLHDC1	50159532	+	0.903129	0.135248	2.42916e-11	9545-156	GZMK	P49863	Granzyme K	55024256	55034570	5	TRANS
cg19854060	17	OGFOD3;OGFOD3;OGFOD3	80357163	-	-0.677661	0.101483	2.42949e-11	5691-2	CRISPLD2	Q9H0B8	Cysteine-rich secretory protein LCCL domain-containing 2	84819985	84920768	16	TRANS
cg23024467	14	ABHD12B;ABHD12B	51354898	-	-0.931777	0.139539	2.42961e-11	2579-17	MMP9	P14780	Matrix metalloproteinase-9	46008908	46016561	20	TRANS
cg06501470	16	CPNE2	57135592	-	-1.18867	0.17801	2.42968e-11	3195-50	GNLY	P22749	Granulysin	85685175	85698852	2	TRANS
cg06937106	22	CECR5;CECR5-AS1;CECR5-AS1	17645330	+	-0.80967	0.121252	2.4297e-11	3324-51	LY9	Q9HBG7	T-lymphocyte surface antigen Ly-9	160796074	160828261	1	TRANS
cg04617948	10	FOXI2	129535138	-	0.708288	0.106071	2.43019e-11	3440-7	GZMA	P12544	Granzyme A	55102646	55110252	5	TRANS
cg15133201	1	NA	248852044	+	-1.24691	0.186732	2.43021e-11	5728-60	FCRL1	Q96LA6	Fc receptor-like protein 1	157820120	157794403	1	TRANS
cg01140719	4	RBM47	40616224	-	1.14061	0.170813	2.43025e-11	5691-2	CRISPLD2	Q9H0B8	Cysteine-rich secretory protein LCCL domain-containing 2	84819985	84920768	16	TRANS
cg14414154	21	APP;APP;APP;APP;APP	27538021	-	-0.543589	0.0814058	2.43026e-11	2579-17	MMP9	P14780	Matrix metalloproteinase-9	46008908	46016561	20	TRANS
cg07515170	12	PPP1R12A;PPP1R12A	80330674	+	-0.843516	0.126322	2.43033e-11	5339-49	S100A9	P06702	Protein S100-A9	153357854	153361023	1	TRANS
cg05381256	21	CLIC6	36089941	-	-0.895192	0.134061	2.43034e-11	3440-7	GZMA	P12544	Granzyme A	55102646	55110252	5	TRANS
cg20823481	4	ACSL1	185736247	-	0.845421	0.126607	2.43035e-11	9545-156	GZMK	P49863	Granzyme K	55024256	55034570	5	TRANS
cg10311700	1	CASQ2	116270777	-	-0.546396	0.0818264	2.4304e-11	2579-17	MMP9	P14780	Matrix metalloproteinase-9	46008908	46016561	20	TRANS
cg03463990	15	CCDC33	74534692	+	-1.30793	0.195871	2.43045e-11	3440-7	GZMA	P12544	Granzyme A	55102646	55110252	5	TRANS
cg02812809	19	RINL	39361447	-	-0.935723	0.140131	2.43059e-11	5339-49	S100A9	P06702	Protein S100-A9	153357854	153361023	1	TRANS
cg11813949	11	PRR5L	36345986	+	0.69074	0.103443	2.43061e-11	5691-2	CRISPLD2	Q9H0B8	Cysteine-rich secretory protein LCCL domain-containing 2	84819985	84920768	16	TRANS
cg14206783	4	NA	53545326	+	-0.852521	0.127671	2.43063e-11	9545-156	GZMK	P49863	Granzyme K	55024256	55034570	5	TRANS
cg22236902	19	WDR88	33630446	+	-1.75841	0.263334	2.43064e-11	9545-156	GZMK	P49863	Granzyme K	55024256	55034570	5	TRANS
cg25803263	17	DCAF7;DCAF7	61649698	-	-0.548197	0.0820962	2.43067e-11	4126-22	BPI	P17213	Bactericidal permeability-increasing protein	38304150	38337505	20	TRANS
cg06555661	12	SFRS8	132259779	+	-1.01065	0.151352	2.43069e-11	6485-59	IGLL1	P15814	Immunoglobulin lambda-like polypeptide 1	23580302	23573125	22	TRANS
cg16677726	2	ZEB2;ZEB2	145205960	+	-0.987115	0.147827	2.43079e-11	3440-7	GZMA	P12544	Granzyme A	55102646	55110252	5	TRANS
cg21717689	20	NA	1934238	+	-0.620031	0.0928541	2.43098e-11	4126-22	BPI	P17213	Bactericidal permeability-increasing protein	38304150	38337505	20	TRANS
cg06422383	1	NA	4023744	-	-1.27379	0.190759	2.43123e-11	9545-156	GZMK	P49863	Granzyme K	55024256	55034570	5	TRANS
cg26660098	10	WDFY4	50021947	-	-0.877793	0.131457	2.43159e-11	3324-51	LY9	Q9HBG7	T-lymphocyte surface antigen Ly-9	160796074	160828261	1	TRANS
cg13878438	12	NA	66409494	+	-0.92283	0.138201	2.4317e-11	3195-50	GNLY	P22749	Granulysin	85685175	85698852	2	TRANS
cg26763948	1	SLC26A9;SLC26A9	205905209	-	-1.72596	0.258477	2.43171e-11	3440-7	GZMA	P12544	Granzyme A	55102646	55110252	5	TRANS
cg17696160	14	PAX9	37136192	-	0.91775	0.137441	2.43186e-11	3195-50	GNLY	P22749	Granulysin	85685175	85698852	2	TRANS
cg04779441	22	NA	23730033	+	-1.07136	0.160445	2.4319e-11	3440-7	GZMA	P12544	Granzyme A	55102646	55110252	5	TRANS
cg16724196	1	SEPN1;SEPN1	26126450	-	0.8992	0.134663	2.43213e-11	9545-156	GZMK	P49863	Granzyme K	55024256	55034570	5	TRANS
cg18257193	12	TCP11L2;TCP11L2	106699438	+	-1.05901	0.158596	2.43215e-11	5339-49	S100A9	P06702	Protein S100-A9	153357854	153361023	1	TRANS
cg18140642	1	NA	236094805	+	1.32324	0.198168	2.43216e-11	3195-50	GNLY	P22749	Granulysin	85685175	85698852	2	TRANS
cg09822726	17	TANC2	61443331	-	-0.894278	0.133927	2.43263e-11	3195-50	GNLY	P22749	Granulysin	85685175	85698852	2	TRANS
cg13580419	8	PSD3;PSD3	18542074	-	-1.35876	0.203487	2.43271e-11	3324-51	LY9	Q9HBG7	T-lymphocyte surface antigen Ly-9	160796074	160828261	1	TRANS
cg05021121	1	SMAP2;SMAP2;SMAP2;SMAP2	40863166	-	-0.579765	0.0868255	2.43273e-11	2579-17	MMP9	P14780	Matrix metalloproteinase-9	46008908	46016561	20	TRANS
cg12613632	1	CNN3	95385935	-	-1.29178	0.193457	2.43323e-11	3195-50	GNLY	P22749	Granulysin	85685175	85698852	2	TRANS
cg14514130	1	NFASC;NFASC;NFASC;NFASC	204949561	+	1.26137	0.188904	2.43326e-11	5339-49	S100A9	P06702	Protein S100-A9	153357854	153361023	1	TRANS
cg16143049	3	HEG1	124768294	-	-1.54583	0.231504	2.43348e-11	2579-17	MMP9	P14780	Matrix metalloproteinase-9	46008908	46016561	20	TRANS
cg02064692	20	NA	42101526	-	0.599514	0.0897836	2.43354e-11	9545-156	GZMK	P49863	Granzyme K	55024256	55034570	5	TRANS
cg22074032	15	RORA	61356067	+	-1.04449	0.156423	2.43358e-11	3195-50	GNLY	P22749	Granulysin	85685175	85698852	2	TRANS
cg17687534	3	PLCL2;PLCL2	17088997	+	-0.733387	0.109833	2.43368e-11	3440-7	GZMA	P12544	Granzyme A	55102646	55110252	5	TRANS
cg01276968	1	IL24;IL24;IL24;IL24	207069840	+	-1.20294	0.180154	2.43377e-11	3440-7	GZMA	P12544	Granzyme A	55102646	55110252	5	TRANS
cg16532262	12	KRT3	53190908	-	-1.13892	0.170566	2.43417e-11	9545-156	GZMK	P49863	Granzyme K	55024256	55034570	5	TRANS
cg05826859	11	FXYD2;FXYD6-FXYD2;FXYD6-FXYD2	117699868	-	-1.19085	0.178344	2.43431e-11	3195-50	GNLY	P22749	Granulysin	85685175	85698852	2	TRANS
cg10938213	5	NA	56036032	-	-0.886159	0.132713	2.43431e-11	5339-49	S100A9	P06702	Protein S100-A9	153357854	153361023	1	TRANS
cg24447371	12	NA	38983083	+	-1.13043	0.169296	2.43436e-11	3440-7	GZMA	P12544	Granzyme A	55102646	55110252	5	TRANS
cg06931196	10	NA	125203874	-	-1.20492	0.180451	2.43466e-11	9545-156	GZMK	P49863	Granzyme K	55024256	55034570	5	TRANS
cg18440199	12	LOC283392;TRHDE;LOC283392	72665282	-	1.04746	0.15687	2.43501e-11	3440-7	GZMA	P12544	Granzyme A	55102646	55110252	5	TRANS
cg02133224	7	SEC61G;SEC61G	54827052	+	-1.17457	0.175906	2.43512e-11	9545-156	GZMK	P49863	Granzyme K	55024256	55034570	5	TRANS
cg10012740	3	ATP2B2;ATP2B2	10538831	+	-0.943355	0.14128	2.43514e-11	3440-7	GZMA	P12544	Granzyme A	55102646	55110252	5	TRANS
cg02757488	19	NUMBL	41193662	-	-1.3338	0.199754	2.43531e-11	3195-50	GNLY	P22749	Granulysin	85685175	85698852	2	TRANS
cg15689991	12	RASSF3	65019329	-	0.689467	0.103257	2.43534e-11	9545-156	GZMK	P49863	Granzyme K	55024256	55034570	5	TRANS
cg09835988	14	SLC25A29;SLC25A29;SLC25A29;SLC25A29	100765396	+	-1.50957	0.226079	2.43545e-11	6485-59	IGLL1	P15814	Immunoglobulin lambda-like polypeptide 1	23580302	23573125	22	TRANS
cg23930856	6	TFAP2B	50811724	+	1.05582	0.158123	2.43559e-11	3440-7	GZMA	P12544	Granzyme A	55102646	55110252	5	TRANS
cg00187889	6	TAGAP;TAGAP;TAGAP	159463103	+	0.796728	0.119322	2.43627e-11	5339-49	S100A9	P06702	Protein S100-A9	153357854	153361023	1	TRANS
cg02270433	16	FANCA;FANCA	89845389	+	-0.863566	0.129331	2.43631e-11	5691-2	CRISPLD2	Q9H0B8	Cysteine-rich secretory protein LCCL domain-containing 2	84819985	84920768	16	CIS
cg21157972	9	COL27A1	116988114	+	-1.48216	0.221975	2.43646e-11	3195-50	GNLY	P22749	Granulysin	85685175	85698852	2	TRANS
cg12266167	7	SDK1	3691268	+	-0.74999	0.112322	2.43655e-11	3195-50	GNLY	P22749	Granulysin	85685175	85698852	2	TRANS
cg19753864	2	NA	38320028	+	-1.16024	0.173763	2.43664e-11	9545-156	GZMK	P49863	Granzyme K	55024256	55034570	5	TRANS
cg02294411	17	TNFSF13;TNFSF13;TNFSF13;TNFSF13;TNFSF13;TNFSF13;TNFSF13;TNFSF13;TNFSF13;TNFSF13;TNFSF13;TNFSF13;TNFSF13;TNFSF12-TNFSF13	7461678	-	-0.844751	0.126514	2.43669e-11	5339-49	S100A9	P06702	Protein S100-A9	153357854	153361023	1	TRANS
cg08761535	16	ZNRF1	75079000	+	-1.14262	0.171124	2.43681e-11	2579-17	MMP9	P14780	Matrix metalloproteinase-9	46008908	46016561	20	TRANS
cg23439661	3	LRRC34;LRRC34;LRRC34	169527190	-	-0.639299	0.095745	2.43706e-11	5339-49	S100A9	P06702	Protein S100-A9	153357854	153361023	1	TRANS
cg02593932	2	GALNT13	154728308	+	0.596812	0.089382	2.43719e-11	3324-51	LY9	Q9HBG7	T-lymphocyte surface antigen Ly-9	160796074	160828261	1	TRANS
cg03143395	4	SORBS2	186742050	+	-1.55207	0.232447	2.43738e-11	3195-50	GNLY	P22749	Granulysin	85685175	85698852	2	TRANS
cg05396503	17	MAPT;MAPT;MAPT;MAPT;MAPT;MAPT;MAPT;MAPT	44052810	-	-0.95757	0.143411	2.43743e-11	5728-60	FCRL1	Q96LA6	Fc receptor-like protein 1	157820120	157794403	1	TRANS
cg23634532	7	OGDH;OGDH;OGDH	44664054	-	-0.912841	0.136713	2.43756e-11	3440-7	GZMA	P12544	Granzyme A	55102646	55110252	5	TRANS
cg05668372	20	NA	62734251	-	0.886134	0.132713	2.43776e-11	3195-50	GNLY	P22749	Granulysin	85685175	85698852	2	TRANS
cg27371091	19	ZNF211;ZNF211	58145084	+	0.854396	0.12796	2.43788e-11	3195-50	GNLY	P22749	Granulysin	85685175	85698852	2	TRANS
cg11521212	4	NA	75366983	-	-0.744218	0.111459	2.43809e-11	3195-50	GNLY	P22749	Granulysin	85685175	85698852	2	TRANS
cg05047713	15	NA	90704022	+	-0.933668	0.139833	2.43813e-11	3324-51	LY9	Q9HBG7	T-lymphocyte surface antigen Ly-9	160796074	160828261	1	TRANS
cg26031054	13	TBC1D4;TBC1D4;TBC1D4	75893652	+	-0.571914	0.0856538	2.43818e-11	5339-49	S100A9	P06702	Protein S100-A9	153357854	153361023	1	TRANS
cg15878879	22	MKL1;MKL1;MKL1	40882228	-	-0.612055	0.0916658	2.43828e-11	5339-49	S100A9	P06702	Protein S100-A9	153357854	153361023	1	TRANS
cg14677983	13	CARS2	111318022	-	-0.885874	0.132675	2.43835e-11	2579-17	MMP9	P14780	Matrix metalloproteinase-9	46008908	46016561	20	TRANS
cg27172287	22	NA	46974976	+	-1.02823	0.153995	2.43859e-11	2579-17	MMP9	P14780	Matrix metalloproteinase-9	46008908	46016561	20	TRANS
cg17572056	3	OSTalpha	195947062	-	-1.03044	0.154326	2.4387e-11	5339-49	S100A9	P06702	Protein S100-A9	153357854	153361023	1	TRANS
cg22811893	12	TPH2	72341534	-	-0.811659	0.12156	2.43881e-11	5339-49	S100A9	P06702	Protein S100-A9	153357854	153361023	1	TRANS
cg20729829	19	NA	35306283	-	-1.19015	0.178247	2.43893e-11	9545-156	GZMK	P49863	Granzyme K	55024256	55034570	5	TRANS
cg02423064	17	ACCN1	32484008	-	0.789234	0.118203	2.43957e-11	9545-156	GZMK	P49863	Granzyme K	55024256	55034570	5	TRANS
cg20316901	9	SYK;SYK;SYK;SYK	93588840	-	1.11343	0.166757	2.43958e-11	3195-50	GNLY	P22749	Granulysin	85685175	85698852	2	TRANS
cg24637261	10	SYNPO2L;SYNPO2L	75410817	-	-1.04644	0.156724	2.43962e-11	9545-156	GZMK	P49863	Granzyme K	55024256	55034570	5	TRANS
cg24280540	8	NA	69243510	+	0.649824	0.0973234	2.43965e-11	3440-7	GZMA	P12544	Granzyme A	55102646	55110252	5	TRANS
cg20587271	2	NA	182652738	-	0.758291	0.113569	2.43967e-11	9545-156	GZMK	P49863	Granzyme K	55024256	55034570	5	TRANS
cg03024831	10	ANTXRL	47670781	+	-0.87945	0.131715	2.4398e-11	5339-49	S100A9	P06702	Protein S100-A9	153357854	153361023	1	TRANS
cg05702778	18	CIDEA;CIDEA	12271697	+	0.759069	0.113685	2.43988e-11	3440-7	GZMA	P12544	Granzyme A	55102646	55110252	5	TRANS
cg11372636	6	GPR6;GPR6;GPR6;GPR6	110299485	+	0.656906	0.0983845	2.43999e-11	3440-7	GZMA	P12544	Granzyme A	55102646	55110252	5	TRANS
cg12242115	12	SETD1B	122251166	+	-0.809591	0.121252	2.44001e-11	2579-17	MMP9	P14780	Matrix metalloproteinase-9	46008908	46016561	20	TRANS
cg27368718	18	NA	3883519	+	-0.843326	0.126305	2.44007e-11	3324-51	LY9	Q9HBG7	T-lymphocyte surface antigen Ly-9	160796074	160828261	1	TRANS
cg12304011	21	KCNJ15;KCNJ15;KCNJ15;KCNJ15;KCNJ15;KCNJ15;KCNJ15	39641138	-	0.981991	0.147073	2.4403e-11	5339-49	S100A9	P06702	Protein S100-A9	153357854	153361023	1	TRANS
cg01520786	21	NA	33442704	-	-1.27025	0.190246	2.44057e-11	3195-50	GNLY	P22749	Granulysin	85685175	85698852	2	TRANS
cg05602391	1	NMNAT2;NMNAT2	183241501	+	-1.27132	0.190406	2.44062e-11	3195-50	GNLY	P22749	Granulysin	85685175	85698852	2	TRANS
cg21088438	14	SLC10A1	70264869	-	-0.625328	0.0936556	2.44072e-11	5691-2	CRISPLD2	Q9H0B8	Cysteine-rich secretory protein LCCL domain-containing 2	84819985	84920768	16	TRANS
cg11425164	4	AGPAT9;AGPAT9;AGPAT9	84482623	-	0.710234	0.106372	2.44073e-11	3505-6	LTA|LTB	P01374|Q06643	Lymphotoxin-alpha|Lymphotoxin-beta	31554192	31650629	6	TRANS
cg17475484	16	ZNF423;ZNF423	49794370	+	-1.1117	0.1665	2.44082e-11	3195-50	GNLY	P22749	Granulysin	85685175	85698852	2	TRANS
cg04895562	9	RAPGEF1;RAPGEF1;RAPGEF1	134568170	+	-0.865646	0.129648	2.44092e-11	5691-2	CRISPLD2	Q9H0B8	Cysteine-rich secretory protein LCCL domain-containing 2	84819985	84920768	16	TRANS
cg06317370	1	NA	238836726	-	-0.855702	0.128159	2.44104e-11	9545-156	GZMK	P49863	Granzyme K	55024256	55034570	5	TRANS
cg15405237	4	NA	37759549	+	-0.582718	0.0872742	2.44112e-11	2579-17	MMP9	P14780	Matrix metalloproteinase-9	46008908	46016561	20	TRANS
cg11924260	12	NA	125036266	+	0.700408	0.104901	2.44139e-11	3440-7	GZMA	P12544	Granzyme A	55102646	55110252	5	TRANS
cg19771746	12	CORO1C;CORO1C;CORO1C	109090295	+	0.786616	0.117813	2.44144e-11	9545-156	GZMK	P49863	Granzyme K	55024256	55034570	5	TRANS
cg17214479	13	NA	32560449	+	-1.08811	0.162968	2.44148e-11	3195-50	GNLY	P22749	Granulysin	85685175	85698852	2	TRANS
cg05264446	3	BCL6	187457128	-	-1.353	0.202642	2.44172e-11	3440-7	GZMA	P12544	Granzyme A	55102646	55110252	5	TRANS
cg10573254	11	ZC3H12C	109990519	-	-1.30581	0.195573	2.44174e-11	9015-1	PRG3	Q9Y2Y8	Proteoglycan 3	57381150	57376769	11	TRANS
cg05657132	2	KLF7;KLF7;KLF7;KLF7;KLF7	207999053	-	0.944737	0.141495	2.44185e-11	3440-7	GZMA	P12544	Granzyme A	55102646	55110252	5	TRANS
cg22503783	9	NA	130768215	-	0.669201	0.100228	2.44186e-11	3324-51	LY9	Q9HBG7	T-lymphocyte surface antigen Ly-9	160796074	160828261	1	TRANS
cg10573492	18	NA	41468590	-	-1.04374	0.156324	2.44202e-11	9545-156	GZMK	P49863	Granzyme K	55024256	55034570	5	TRANS
cg07558455	1	KANK4	62784762	-	0.619022	0.0927125	2.44228e-11	3195-50	GNLY	P22749	Granulysin	85685175	85698852	2	TRANS
cg01319924	7	TNS3	47608453	-	0.921779	0.138057	2.4424e-11	3195-50	GNLY	P22749	Granulysin	85685175	85698852	2	TRANS
cg23586970	2	NA	124260712	+	-0.938156	0.14051	2.4424e-11	3324-51	LY9	Q9HBG7	T-lymphocyte surface antigen Ly-9	160796074	160828261	1	TRANS
cg03179540	14	NA	102015495	-	-1.27742	0.191323	2.44251e-11	3440-7	GZMA	P12544	Granzyme A	55102646	55110252	5	TRANS
cg06296880	7	THSD7A	11445870	-	-1.06916	0.160131	2.44253e-11	3195-50	GNLY	P22749	Granulysin	85685175	85698852	2	TRANS
cg17227300	11	UBASH3B	122617067	+	0.975909	0.146165	2.44256e-11	2836-68	LCN2	P80188	Neutrophil gelatinase-associated lipocalin	128149071	128153453	9	TRANS
cg02216250	5	OCLN;OCLN	68788173	+	1.11461	0.166939	2.44265e-11	9545-156	GZMK	P49863	Granzyme K	55024256	55034570	5	TRANS
cg08643207	3	CACNA2D3	54248130	-	-0.76146	0.114046	2.44271e-11	9545-156	GZMK	P49863	Granzyme K	55024256	55034570	5	TRANS
cg05501940	3	NA	127551739	+	-0.957084	0.143345	2.44274e-11	3195-50	GNLY	P22749	Granulysin	85685175	85698852	2	TRANS
cg26758439	15	GLDN	51668243	+	0.676031	0.101251	2.44277e-11	2579-17	MMP9	P14780	Matrix metalloproteinase-9	46008908	46016561	20	TRANS
cg01291381	22	MKL1	40811960	+	0.660749	0.0989625	2.44284e-11	3440-7	GZMA	P12544	Granzyme A	55102646	55110252	5	TRANS
cg25985583	7	SNX10	26404716	-	0.84326	0.126298	2.44287e-11	9545-156	GZMK	P49863	Granzyme K	55024256	55034570	5	TRANS
cg09777208	4	SORCS2	7598736	-	-0.710867	0.106469	2.44289e-11	5339-49	S100A9	P06702	Protein S100-A9	153357854	153361023	1	TRANS
cg16375742	1	BCAR3	94169909	+	-1.11932	0.167644	2.44293e-11	3440-7	GZMA	P12544	Granzyme A	55102646	55110252	5	TRANS
cg05540639	16	NA	85352976	-	-0.845326	0.126607	2.44296e-11	3195-50	GNLY	P22749	Granulysin	85685175	85698852	2	TRANS
cg09246570	14	AKAP6	32797772	-	-1.03582	0.155138	2.44302e-11	9545-156	GZMK	P49863	Granzyme K	55024256	55034570	5	TRANS
cg07108916	11	CRTAM	122721062	+	0.937155	0.140361	2.44303e-11	5339-49	S100A9	P06702	Protein S100-A9	153357854	153361023	1	TRANS
cg01201519	7	NA	121950429	+	0.86453	0.129484	2.44321e-11	9545-156	GZMK	P49863	Granzyme K	55024256	55034570	5	TRANS
cg09984096	8	MTMR7	17195444	-	0.908092	0.136008	2.44323e-11	5339-49	S100A9	P06702	Protein S100-A9	153357854	153361023	1	TRANS
cg01714284	4	ACSL1	185714524	+	0.751108	0.112497	2.44347e-11	9545-156	GZMK	P49863	Granzyme K	55024256	55034570	5	TRANS
cg18766861	2	PLCL1	198774178	-	-0.699007	0.104694	2.44394e-11	5339-49	S100A9	P06702	Protein S100-A9	153357854	153361023	1	TRANS
cg14983598	1	MAP7D1;MAP7D1;MAP7D1	36634308	+	-1.43753	0.215306	2.44409e-11	5339-49	S100A9	P06702	Protein S100-A9	153357854	153361023	1	TRANS
cg05061395	1	NA	207209738	-	-0.862679	0.129208	2.44421e-11	9545-156	GZMK	P49863	Granzyme K	55024256	55034570	5	TRANS
cg09404981	2	NA	217904379	+	-1.57128	0.235339	2.44436e-11	3440-7	GZMA	P12544	Granzyme A	55102646	55110252	5	TRANS
cg08678044	19	CLEC11A	51226849	-	-0.69712	0.104411	2.44436e-11	4500-50	CLEC11A	Q9Y240	C-type lectin domain family 11 member A	50723364	50725708	19	CIS
cg04828158	5	NA	31796687	-	-1.10127	0.164944	2.44449e-11	3440-7	GZMA	P12544	Granzyme A	55102646	55110252	5	TRANS
cg02523585	2	MYO1B;MYO1B;MYO1B	192229245	-	-0.75893	0.11367	2.44507e-11	3195-50	GNLY	P22749	Granulysin	85685175	85698852	2	TRANS
cg13869693	15	IGF1R;IGF1R	99496719	-	-0.940629	0.140884	2.44507e-11	3195-50	GNLY	P22749	Granulysin	85685175	85698852	2	TRANS
cg23943336	20	NA	583692	+	-1.77904	0.266458	2.44524e-11	9545-156	GZMK	P49863	Granzyme K	55024256	55034570	5	TRANS
cg19015897	17	TMEM100;TMEM100	53798372	+	-1.57891	0.236484	2.4456e-11	3440-7	GZMA	P12544	Granzyme A	55102646	55110252	5	TRANS
cg24115215	17	RARA;RARA;RARA	38488052	-	1.3315	0.199429	2.44568e-11	9545-156	GZMK	P49863	Granzyme K	55024256	55034570	5	TRANS
cg05560127	11	NA	128554774	-	-0.657917	0.098541	2.44589e-11	5339-49	S100A9	P06702	Protein S100-A9	153357854	153361023	1	TRANS
cg14403241	8	NA	71317737	+	-1.13899	0.170595	2.44609e-11	5339-49	S100A9	P06702	Protein S100-A9	153357854	153361023	1	TRANS
cg22811307	2	CYP27A1	219646318	-	0.95536	0.143092	2.44614e-11	3440-7	GZMA	P12544	Granzyme A	55102646	55110252	5	TRANS
cg22407712	18	NA	8681434	+	-1.09423	0.163892	2.44615e-11	9545-156	GZMK	P49863	Granzyme K	55024256	55034570	5	TRANS
cg12849338	20	ATP9A	50216909	-	-1.46285	0.219103	2.44616e-11	3440-7	GZMA	P12544	Granzyme A	55102646	55110252	5	TRANS
cg00463399	1	GNG12	68220464	-	-0.87302	0.130759	2.44621e-11	5339-49	S100A9	P06702	Protein S100-A9	153357854	153361023	1	TRANS
cg02400877	10	INPP5A	134368762	-	0.952895	0.142723	2.44644e-11	9545-156	GZMK	P49863	Granzyme K	55024256	55034570	5	TRANS
cg00970057	1	HIVEP3;HIVEP3	42272694	-	0.78568	0.117678	2.44647e-11	2579-17	MMP9	P14780	Matrix metalloproteinase-9	46008908	46016561	20	TRANS
cg00745288	5	MAML1	179187489	-	1.17584	0.176116	2.4465e-11	3440-7	GZMA	P12544	Granzyme A	55102646	55110252	5	TRANS
cg19981983	18	LINC00908	74243061	+	-0.92511	0.138561	2.44655e-11	3440-7	GZMA	P12544	Granzyme A	55102646	55110252	5	TRANS
cg18520211	14	DPF3;DPF3;DPF3;DPF3	73142198	+	0.698342	0.104597	2.44679e-11	9545-156	GZMK	P49863	Granzyme K	55024256	55034570	5	TRANS
cg20579731	2	CTNNA2;CTNNA2;CTNNA2;CTNNA2	79951198	+	-1.27772	0.191375	2.44682e-11	3195-50	GNLY	P22749	Granulysin	85685175	85698852	2	CIS
cg23052210	16	NA	84233490	-	-0.556302	0.0833222	2.44689e-11	2579-17	MMP9	P14780	Matrix metalloproteinase-9	46008908	46016561	20	TRANS
cg03670505	12	NA	92612335	+	0.703978	0.105441	2.44696e-11	3195-50	GNLY	P22749	Granulysin	85685175	85698852	2	TRANS
cg23690454	3	IL12A-AS1	159681925	+	-0.783433	0.117342	2.44717e-11	3195-50	GNLY	P22749	Granulysin	85685175	85698852	2	TRANS
cg06594012	1	NA	180499751	-	-1.09735	0.164361	2.44718e-11	5691-2	CRISPLD2	Q9H0B8	Cysteine-rich secretory protein LCCL domain-containing 2	84819985	84920768	16	TRANS
cg08243465	20	PMEPA1;PMEPA1;PMEPA1;PMEPA1	56274036	+	0.833186	0.124794	2.44737e-11	5339-49	S100A9	P06702	Protein S100-A9	153357854	153361023	1	TRANS
cg08250081	4	NA	10125330	-	0.949564	0.142225	2.44744e-11	3440-7	GZMA	P12544	Granzyme A	55102646	55110252	5	TRANS
cg02342250	13	PIBF1	73438452	-	-0.693596	0.103887	2.44753e-11	3440-7	GZMA	P12544	Granzyme A	55102646	55110252	5	TRANS
cg10995649	14	NA	69199816	+	0.600554	0.0899508	2.44755e-11	3440-7	GZMA	P12544	Granzyme A	55102646	55110252	5	TRANS
cg06818207	6	NRN1;NRN1;NRN1	6003238	+	0.928849	0.139123	2.44757e-11	3195-50	GNLY	P22749	Granulysin	85685175	85698852	2	TRANS
cg13619277	15	FMN1	33307322	-	-0.848517	0.127091	2.44778e-11	3440-7	GZMA	P12544	Granzyme A	55102646	55110252	5	TRANS
cg19123356	8	FAM49B	130898833	-	0.799939	0.119815	2.44808e-11	2579-17	MMP9	P14780	Matrix metalloproteinase-9	46008908	46016561	20	TRANS
cg24941342	11	NA	95093809	-	-0.588473	0.0881417	2.44809e-11	2579-17	MMP9	P14780	Matrix metalloproteinase-9	46008908	46016561	20	TRANS
cg25709502	17	NA	55094386	-	-0.935624	0.140138	2.44815e-11	3324-51	LY9	Q9HBG7	T-lymphocyte surface antigen Ly-9	160796074	160828261	1	TRANS
cg01008164	11	OR52R1	4825232	+	-1.34945	0.202122	2.44834e-11	3195-50	GNLY	P22749	Granulysin	85685175	85698852	2	TRANS
cg01612285	21	BACE2;PLAC4;BACE2;PLAC4;BACE2	42549684	+	-1.28644	0.192683	2.44835e-11	3195-50	GNLY	P22749	Granulysin	85685175	85698852	2	TRANS
cg04349497	5	MSH3	80162419	-	-0.524184	0.0785127	2.44843e-11	2579-17	MMP9	P14780	Matrix metalloproteinase-9	46008908	46016561	20	TRANS
cg24578937	1	PRKCZ;PRKCZ;PRKCZ	2090814	-	-0.657826	0.0985297	2.44853e-11	2579-17	MMP9	P14780	Matrix metalloproteinase-9	46008908	46016561	20	TRANS
cg18364039	13	NA	80824464	+	-0.602948	0.0903101	2.44855e-11	3195-50	GNLY	P22749	Granulysin	85685175	85698852	2	TRANS
cg16959688	12	NA	77350297	-	-0.666452	0.0998221	2.44889e-11	3440-7	GZMA	P12544	Granzyme A	55102646	55110252	5	TRANS
cg20415600	6	LAMA4;LAMA4;LAMA4;LOC101927640	112570826	-	-0.838646	0.125614	2.44921e-11	9545-156	GZMK	P49863	Granzyme K	55024256	55034570	5	TRANS
cg06947431	1	EIF4G3;EIF4G3;EIF4G3	21231684	-	-0.543326	0.0813807	2.44962e-11	2579-17	MMP9	P14780	Matrix metalloproteinase-9	46008908	46016561	20	TRANS
cg18331519	8	PENK;PENK;LOC101929415	57358704	-	0.5759	0.0862597	2.44971e-11	3440-7	GZMA	P12544	Granzyme A	55102646	55110252	5	TRANS
cg26587221	2	LIMS2;LIMS2;LIMS2;LIMS2;LIMS2	128398961	+	1.07253	0.160646	2.44973e-11	5339-49	S100A9	P06702	Protein S100-A9	153357854	153361023	1	TRANS
cg10827314	5	SLC22A4	131631610	+	-1.14693	0.17179	2.44979e-11	2579-17	MMP9	P14780	Matrix metalloproteinase-9	46008908	46016561	20	TRANS
cg26008675	10	NA	80149535	-	-1.138	0.170452	2.44979e-11	3440-7	GZMA	P12544	Granzyme A	55102646	55110252	5	TRANS
cg17610889	3	NA	177464075	+	-0.939906	0.140782	2.44995e-11	3195-50	GNLY	P22749	Granulysin	85685175	85698852	2	TRANS
cg03455845	1	LOC101928241	96840865	+	-1.24147	0.185951	2.45e-11	9545-156	GZMK	P49863	Granzyme K	55024256	55034570	5	TRANS
cg14291066	18	C18orf18;LOC339290	5238200	-	-1.18491	0.177479	2.45003e-11	3440-7	GZMA	P12544	Granzyme A	55102646	55110252	5	TRANS
cg18745131	7	NA	1269963	+	0.763401	0.114344	2.45008e-11	3195-50	GNLY	P22749	Granulysin	85685175	85698852	2	TRANS
cg09703679	5	NA	3592464	+	0.783732	0.11739	2.4501e-11	9545-156	GZMK	P49863	Granzyme K	55024256	55034570	5	TRANS
cg08639799	1	NA	1871162	-	-1.1248	0.168476	2.45012e-11	3195-50	GNLY	P22749	Granulysin	85685175	85698852	2	TRANS
cg26430230	7	AUTS2;AUTS2;AUTS2	69228260	+	0.817324	0.122421	2.45014e-11	5339-49	S100A9	P06702	Protein S100-A9	153357854	153361023	1	TRANS
cg12285640	6	NA	140001095	+	-0.693743	0.103911	2.45016e-11	5691-2	CRISPLD2	Q9H0B8	Cysteine-rich secretory protein LCCL domain-containing 2	84819985	84920768	16	TRANS
cg14748994	4	NA	15742773	+	-0.918839	0.137627	2.4502e-11	19614-8	TCN1	P20061	Transcobalamin-1	59866489	59852800	11	TRANS
cg24718833	18	PTPRM;PTPRM	8116427	+	-1.09545	0.16408	2.4502e-11	3440-7	GZMA	P12544	Granzyme A	55102646	55110252	5	TRANS
cg16628876	17	PLEKHM1;PLEKHM1;PLEKHM1	43517764	-	-1.39325	0.208686	2.45036e-11	3046-31	RETN	Q9HD89	Resistin	7669049	7670455	19	TRANS
cg18447587	2	NA	64627858	-	-0.98501	0.147538	2.45047e-11	9545-156	GZMK	P49863	Granzyme K	55024256	55034570	5	TRANS
cg23549847	1	NA	235106679	-	-1.12393	0.168347	2.45061e-11	2579-17	MMP9	P14780	Matrix metalloproteinase-9	46008908	46016561	20	TRANS
cg04372942	17	GPRC5C	72426933	-	0.541739	0.0811437	2.45065e-11	3440-7	GZMA	P12544	Granzyme A	55102646	55110252	5	TRANS
cg24223637	5	NA	7978936	+	-0.890863	0.133437	2.45093e-11	9545-156	GZMK	P49863	Granzyme K	55024256	55034570	5	TRANS
cg15671942	7	NA	84615050	-	-1.07457	0.160954	2.45097e-11	9545-156	GZMK	P49863	Granzyme K	55024256	55034570	5	TRANS
cg24899749	2	NA	89444118	-	-1.40068	0.209799	2.45104e-11	3440-7	GZMA	P12544	Granzyme A	55102646	55110252	5	TRANS
cg16086960	10	ZCCHC24	81204127	+	0.661969	0.0991526	2.45109e-11	3324-51	LY9	Q9HBG7	T-lymphocyte surface antigen Ly-9	160796074	160828261	1	TRANS
cg24538007	1	PADI1	17558947	-	-0.881194	0.13199	2.45153e-11	3324-51	LY9	Q9HBG7	T-lymphocyte surface antigen Ly-9	160796074	160828261	1	TRANS
cg23599224	4	NA	68334446	-	-0.563979	0.0844758	2.4518e-11	5691-2	CRISPLD2	Q9H0B8	Cysteine-rich secretory protein LCCL domain-containing 2	84819985	84920768	16	TRANS
cg09068528	2	ACADL;ACADL	211090171	+	0.847957	0.127012	2.45195e-11	3440-7	GZMA	P12544	Granzyme A	55102646	55110252	5	TRANS
cg00451702	4	NA	42394763	-	1.27021	0.190259	2.45203e-11	3440-7	GZMA	P12544	Granzyme A	55102646	55110252	5	TRANS
cg07024373	3	MYLK;MYLK;MYLK;MYLK	123477533	-	1.01377	0.151848	2.45204e-11	5339-49	S100A9	P06702	Protein S100-A9	153357854	153361023	1	TRANS
cg26342747	3	SSUH2;SSUH2;SSUH2;SSUH2	8677503	-	-1.28226	0.192065	2.4524e-11	3440-7	GZMA	P12544	Granzyme A	55102646	55110252	5	TRANS
cg07948951	6	NA	45649741	-	-0.727623	0.108988	2.45253e-11	3324-51	LY9	Q9HBG7	T-lymphocyte surface antigen Ly-9	160796074	160828261	1	TRANS
cg05638787	15	DNAJC17;C15orf62;C15orf62	41062273	-	1.25089	0.187367	2.45256e-11	9545-156	GZMK	P49863	Granzyme K	55024256	55034570	5	TRANS
cg12060104	11	NAV2	19681958	+	0.964539	0.144475	2.45282e-11	5728-60	FCRL1	Q96LA6	Fc receptor-like protein 1	157820120	157794403	1	TRANS
cg20445015	12	NA	82987128	+	-0.782176	0.11716	2.45293e-11	3195-50	GNLY	P22749	Granulysin	85685175	85698852	2	TRANS
cg05433069	6	C6orf222	36298315	-	-1.12418	0.168388	2.453e-11	9545-156	GZMK	P49863	Granzyme K	55024256	55034570	5	TRANS
cg17989867	9	PTPN3;PTPN3	112215233	-	-1.05522	0.158059	2.45314e-11	5339-49	S100A9	P06702	Protein S100-A9	153357854	153361023	1	TRANS
cg07441953	11	ODZ4	78400028	+	-0.797002	0.119381	2.45325e-11	9545-156	GZMK	P49863	Granzyme K	55024256	55034570	5	TRANS
cg21799005	1	RAVER2	65223175	+	-0.870984	0.130463	2.45352e-11	3324-51	LY9	Q9HBG7	T-lymphocyte surface antigen Ly-9	160796074	160828261	1	TRANS
cg25876024	7	GTPBP10;GTPBP10	89975255	+	0.714963	0.107093	2.45366e-11	3440-7	GZMA	P12544	Granzyme A	55102646	55110252	5	TRANS
cg04856678	8	NA	59067871	-	0.697077	0.104414	2.4537e-11	3505-6	LTA|LTB	P01374|Q06643	Lymphotoxin-alpha|Lymphotoxin-beta	31554192	31650629	6	TRANS
cg22672282	19	IRGC	44222974	+	-0.985121	0.147559	2.45372e-11	9545-156	GZMK	P49863	Granzyme K	55024256	55034570	5	TRANS
cg15825786	10	GPR123	134901297	-	0.58882	0.0881982	2.45379e-11	3195-50	GNLY	P22749	Granulysin	85685175	85698852	2	TRANS
cg00008369	22	CHADL	41635793	+	-1.3963	0.209149	2.45383e-11	9545-156	GZMK	P49863	Granzyme K	55024256	55034570	5	TRANS
cg05626927	4	NA	14362239	-	-0.789929	0.118322	2.45391e-11	9545-156	GZMK	P49863	Granzyme K	55024256	55034570	5	TRANS
cg14472806	11	YIF1A	66055327	+	-1.00596	0.150681	2.45403e-11	5339-49	S100A9	P06702	Protein S100-A9	153357854	153361023	1	TRANS
cg21301224	8	LYN;LYN	56813677	-	-0.667827	0.100033	2.45411e-11	2579-17	MMP9	P14780	Matrix metalloproteinase-9	46008908	46016561	20	TRANS
cg16829616	16	ZFHX3;ZFHX3	73035242	+	-0.946141	0.141721	2.45425e-11	3195-50	GNLY	P22749	Granulysin	85685175	85698852	2	TRANS
cg27337724	1	NA	225653032	-	0.724207	0.108479	2.45498e-11	3505-6	LTA|LTB	P01374|Q06643	Lymphotoxin-alpha|Lymphotoxin-beta	31554192	31650629	6	TRANS
cg03038003	1	AGBL4;BEND5	49242900	+	0.931294	0.139499	2.45532e-11	3195-50	GNLY	P22749	Granulysin	85685175	85698852	2	TRANS
cg21328679	2	NA	121862409	-	-1.61336	0.241666	2.45538e-11	9545-156	GZMK	P49863	Granzyme K	55024256	55034570	5	TRANS
cg00075331	3	LPP;LPP;LPP	188271393	+	-0.708729	0.106161	2.45559e-11	3324-51	LY9	Q9HBG7	T-lymphocyte surface antigen Ly-9	160796074	160828261	1	TRANS
cg20173976	18	NA	55568547	+	-1.09242	0.163634	2.4558e-11	3440-7	GZMA	P12544	Granzyme A	55102646	55110252	5	TRANS
cg12994827	6	COL21A1	55927761	+	-1.15969	0.173711	2.45588e-11	3195-50	GNLY	P22749	Granulysin	85685175	85698852	2	TRANS
cg06975035	5	NA	50230491	-	-1.01995	0.152779	2.45597e-11	9545-156	GZMK	P49863	Granzyme K	55024256	55034570	5	CIS
cg04944527	18	NA	12068065	-	-1.114	0.166868	2.45605e-11	3195-50	GNLY	P22749	Granulysin	85685175	85698852	2	TRANS
cg01717072	20	VSTM2L	36546363	+	0.834276	0.124967	2.45606e-11	3324-51	LY9	Q9HBG7	T-lymphocyte surface antigen Ly-9	160796074	160828261	1	TRANS
cg08621659	5	KIF20A;KIF20A	137521998	+	-0.568422	0.0851446	2.45626e-11	2579-17	MMP9	P14780	Matrix metalloproteinase-9	46008908	46016561	20	TRANS
cg24016523	12	LOC100506551;FBXW8;FBXW8	117418384	-	0.813579	0.121867	2.45634e-11	9545-156	GZMK	P49863	Granzyme K	55024256	55034570	5	TRANS
cg09935282	10	VAX1;VAX1	118897280	+	0.587486	0.0880005	2.45644e-11	3440-7	GZMA	P12544	Granzyme A	55102646	55110252	5	TRANS
cg12093173	19	KIAA1683;KIAA1683;KIAA1683	18372411	-	-0.981929	0.147085	2.45667e-11	3195-50	GNLY	P22749	Granulysin	85685175	85698852	2	TRANS
cg06211733	19	ACPT	51292234	+	-1.28957	0.193167	2.4569e-11	3195-50	GNLY	P22749	Granulysin	85685175	85698852	2	TRANS
cg16027761	13	PCDH8;PCDH8	53422871	+	0.948728	0.142112	2.45695e-11	3440-7	GZMA	P12544	Granzyme A	55102646	55110252	5	TRANS
cg08239920	2	NA	233237380	-	-0.978341	0.146548	2.45704e-11	5339-49	S100A9	P06702	Protein S100-A9	153357854	153361023	1	TRANS
cg22050199	2	LOC101927156	182062393	-	0.692501	0.103732	2.45787e-11	5339-49	S100A9	P06702	Protein S100-A9	153357854	153361023	1	TRANS
cg07690703	15	TBC1D2B;TBC1D2B;TBC1D2B;TBC1D2B	78346519	-	-0.956701	0.143308	2.45806e-11	9545-156	GZMK	P49863	Granzyme K	55024256	55034570	5	TRANS
cg03913921	7	TSPAN12	120496827	-	1.01491	0.152027	2.45807e-11	9545-156	GZMK	P49863	Granzyme K	55024256	55034570	5	TRANS
cg11301281	7	CREB5;CREB5;CREB5	28513286	+	-1.23758	0.185382	2.4583e-11	3324-51	LY9	Q9HBG7	T-lymphocyte surface antigen Ly-9	160796074	160828261	1	TRANS
cg26359045	16	CHD9	53128353	-	-1.01065	0.15139	2.45838e-11	2579-17	MMP9	P14780	Matrix metalloproteinase-9	46008908	46016561	20	TRANS
cg16728846	11	MRGPRF;MRGPRF	68776397	+	-1.41519	0.211987	2.45839e-11	9545-156	GZMK	P49863	Granzyme K	55024256	55034570	5	TRANS
cg11779299	11	NA	87137049	-	-1.06834	0.160031	2.45844e-11	3195-50	GNLY	P22749	Granulysin	85685175	85698852	2	TRANS
cg14525062	22	MAPK1	22121889	-	-0.693516	0.103885	2.45858e-11	9545-156	GZMK	P49863	Granzyme K	55024256	55034570	5	TRANS
cg04124740	17	PRKCA	64400691	-	0.898812	0.134637	2.45858e-11	3195-50	GNLY	P22749	Granulysin	85685175	85698852	2	TRANS
cg19905636	20	NA	49028402	+	-0.932876	0.13974	2.45861e-11	3324-51	LY9	Q9HBG7	T-lymphocyte surface antigen Ly-9	160796074	160828261	1	TRANS
cg15687300	8	NA	62084457	+	-1.16969	0.175214	2.45866e-11	3195-50	GNLY	P22749	Granulysin	85685175	85698852	2	TRANS
cg26436204	21	DIP2A;DIP2A;DIP2A;DIP2A;DIP2A;DIP2A	47892256	+	0.963255	0.144291	2.45888e-11	3440-7	GZMA	P12544	Granzyme A	55102646	55110252	5	TRANS
cg26652957	8	NA	24823645	-	-0.74152	0.111076	2.45929e-11	3324-51	LY9	Q9HBG7	T-lymphocyte surface antigen Ly-9	160796074	160828261	1	TRANS
cg01140877	9	MORN5;MORN5	124959765	-	-1.11468	0.166974	2.45946e-11	3324-51	LY9	Q9HBG7	T-lymphocyte surface antigen Ly-9	160796074	160828261	1	TRANS
cg12345814	9	TOR1B	132572181	+	-0.998983	0.149643	2.45956e-11	5339-49	S100A9	P06702	Protein S100-A9	153357854	153361023	1	TRANS
cg06991118	18	NDUFV2	9117348	+	-0.692204	0.103689	2.45959e-11	3440-7	GZMA	P12544	Granzyme A	55102646	55110252	5	TRANS
cg08053658	11	MICAL2;MICAL2;MICAL2;MICAL2;MICAL2;MICAL2;MICAL2	12229145	-	-0.968252	0.14504	2.45963e-11	3324-51	LY9	Q9HBG7	T-lymphocyte surface antigen Ly-9	160796074	160828261	1	TRANS
cg18548362	4	LETM1	1857197	+	-1.33267	0.199629	2.45968e-11	9545-156	GZMK	P49863	Granzyme K	55024256	55034570	5	TRANS
cg14671683	22	NA	47016124	+	-0.814474	0.122005	2.4597e-11	2579-17	MMP9	P14780	Matrix metalloproteinase-9	46008908	46016561	20	TRANS
cg01036371	9	C9orf3;C9orf3;C9orf3	97629727	-	-0.576306	0.0863283	2.45972e-11	2579-17	MMP9	P14780	Matrix metalloproteinase-9	46008908	46016561	20	TRANS
cg05766570	1	NA	62804294	+	-0.873642	0.130868	2.45973e-11	3440-7	GZMA	P12544	Granzyme A	55102646	55110252	5	TRANS
cg06768188	20	PLTP;PLTP;PLTP;PLTP	44540777	-	0.583543	0.0874123	2.45977e-11	3440-7	GZMA	P12544	Granzyme A	55102646	55110252	5	TRANS
cg02175033	14	KIAA0247	70098523	-	-0.646096	0.0967827	2.45978e-11	5691-2	CRISPLD2	Q9H0B8	Cysteine-rich secretory protein LCCL domain-containing 2	84819985	84920768	16	TRANS
cg19718817	3	NA	196352455	-	-0.916245	0.13725	2.46005e-11	2579-17	MMP9	P14780	Matrix metalloproteinase-9	46008908	46016561	20	TRANS
cg04752254	17	GPRC5C	72426915	-	0.751349	0.11255	2.46037e-11	3195-50	GNLY	P22749	Granulysin	85685175	85698852	2	TRANS
cg20366239	22	SAPS2	50841775	+	-0.739506	0.110776	2.46041e-11	5691-2	CRISPLD2	Q9H0B8	Cysteine-rich secretory protein LCCL domain-containing 2	84819985	84920768	16	TRANS
cg13436782	3	LTF;LTF	46483642	+	0.85776	0.12849	2.46055e-11	5339-49	S100A9	P06702	Protein S100-A9	153357854	153361023	1	TRANS
cg27035480	16	CREBBP;CREBBP	3907755	-	-1.35019	0.202254	2.46074e-11	5691-2	CRISPLD2	Q9H0B8	Cysteine-rich secretory protein LCCL domain-containing 2	84819985	84920768	16	TRANS
cg10708621	3	P4HTM;P4HTM	49028925	-	-1.12519	0.16855	2.46085e-11	3440-7	GZMA	P12544	Granzyme A	55102646	55110252	5	TRANS
cg16878068	1	TTC39A;TTC39A;TTC39A;TTC39A;TTC39A;TTC39A	51788701	-	-1.22925	0.184138	2.46094e-11	9545-156	GZMK	P49863	Granzyme K	55024256	55034570	5	TRANS
cg00735595	8	NA	101476603	-	-0.860527	0.128905	2.46117e-11	3324-51	LY9	Q9HBG7	T-lymphocyte surface antigen Ly-9	160796074	160828261	1	TRANS
cg05134707	6	NA	5866742	-	-0.802164	0.120163	2.46124e-11	3440-7	GZMA	P12544	Granzyme A	55102646	55110252	5	TRANS
cg07912583	1	NA	95071016	-	-1.22209	0.183067	2.46129e-11	3195-50	GNLY	P22749	Granulysin	85685175	85698852	2	TRANS
cg15606770	1	SLC30A2;SLC30A2	26364603	-	-1.4628	0.219125	2.46155e-11	3440-7	GZMA	P12544	Granzyme A	55102646	55110252	5	TRANS
cg02724909	5	CAMK2A;CAMK2A	149625104	+	-0.948806	0.14213	2.46176e-11	3195-50	GNLY	P22749	Granulysin	85685175	85698852	2	TRANS
cg24021956	7	MAGI2	79083509	-	-0.590155	0.0884045	2.46191e-11	9343-16	IL2RB	P14784	Interleukin-2 receptor subunit beta	37175054	37125843	22	TRANS
cg09086442	6	NA	168079212	+	0.885444	0.132639	2.46198e-11	3195-50	GNLY	P22749	Granulysin	85685175	85698852	2	TRANS
cg18774689	1	NA	5809088	-	-1.35396	0.202822	2.46212e-11	3324-51	LY9	Q9HBG7	T-lymphocyte surface antigen Ly-9	160796074	160828261	1	TRANS
cg01316843	2	NA	8142717	-	-1.02963	0.154238	2.46218e-11	6485-59	IGLL1	P15814	Immunoglobulin lambda-like polypeptide 1	23580302	23573125	22	TRANS
cg16625218	8	RBPMS;RBPMS;RBPMS;RBPMS	30272502	-	0.81008	0.12135	2.46249e-11	5339-49	S100A9	P06702	Protein S100-A9	153357854	153361023	1	TRANS
cg05055216	9	SLC44A1;SLC44A1	108011340	+	-0.742646	0.111248	2.46266e-11	5339-49	S100A9	P06702	Protein S100-A9	153357854	153361023	1	TRANS
cg05521315	7	CHN2;CHN2;CHN2;CHN2;CHN2;CHN2;CHN2;CHN2;CHN2;CHN2	29440152	+	-1.4444	0.216372	2.4629e-11	3440-7	GZMA	P12544	Granzyme A	55102646	55110252	5	TRANS
cg01879562	8	BLK	11403516	+	-1.00641	0.15076	2.46308e-11	17210-2	TCL1A	P56279	T-cell leukemia/lymphoma protein 1A	95714196	95709947	14	TRANS
cg02540330	2	TET3	74258629	+	-0.777072	0.116406	2.46335e-11	2579-17	MMP9	P14780	Matrix metalloproteinase-9	46008908	46016561	20	TRANS
cg16755500	17	NA	27918338	+	0.432906	0.0648497	2.46347e-11	3324-51	LY9	Q9HBG7	T-lymphocyte surface antigen Ly-9	160796074	160828261	1	TRANS
cg13399007	10	NA	4386826	+	-1.17917	0.176641	2.4635e-11	9545-156	GZMK	P49863	Granzyme K	55024256	55034570	5	TRANS
cg09549591	11	GALNTL4	11523491	-	-1.42352	0.213245	2.4636e-11	3324-51	LY9	Q9HBG7	T-lymphocyte surface antigen Ly-9	160796074	160828261	1	TRANS
cg20954893	2	GREB1	11761803	+	-1.42273	0.213128	2.46412e-11	9545-156	GZMK	P49863	Granzyme K	55024256	55034570	5	TRANS
cg14022622	11	NAP1L4	3013815	+	-1.26865	0.190047	2.46412e-11	3440-7	GZMA	P12544	Granzyme A	55102646	55110252	5	TRANS
cg12555844	22	PARVG;PARVG	44568337	-	-0.753361	0.112855	2.46427e-11	5691-2	CRISPLD2	Q9H0B8	Cysteine-rich secretory protein LCCL domain-containing 2	84819985	84920768	16	TRANS
cg22279159	4	NA	26199269	+	0.730672	0.109456	2.46433e-11	6485-59	IGLL1	P15814	Immunoglobulin lambda-like polypeptide 1	23580302	23573125	22	TRANS
cg24546528	22	PLXNB2	50746699	-	-1.61954	0.242611	2.46433e-11	5339-49	S100A9	P06702	Protein S100-A9	153357854	153361023	1	TRANS
cg09316169	19	GNG7	2549886	+	-0.829004	0.124186	2.46436e-11	5691-2	CRISPLD2	Q9H0B8	Cysteine-rich secretory protein LCCL domain-containing 2	84819985	84920768	16	TRANS
cg16374411	17	SLC16A11	6947453	-	0.887462	0.132944	2.46438e-11	3324-51	LY9	Q9HBG7	T-lymphocyte surface antigen Ly-9	160796074	160828261	1	TRANS
cg18469103	3	LRRC58	120068673	+	0.933305	0.139811	2.46439e-11	3440-7	GZMA	P12544	Granzyme A	55102646	55110252	5	TRANS
cg14789529	1	IL10	206941464	+	-1.16731	0.174866	2.46439e-11	3440-7	GZMA	P12544	Granzyme A	55102646	55110252	5	TRANS
cg20806451	11	NA	94480929	-	-1.04729	0.156886	2.46443e-11	3195-50	GNLY	P22749	Granulysin	85685175	85698852	2	TRANS
cg22799702	10	DNAJC12;DNAJC12	69579653	+	-0.990236	0.14834	2.46445e-11	3324-51	LY9	Q9HBG7	T-lymphocyte surface antigen Ly-9	160796074	160828261	1	TRANS
cg00235538	3	NA	48329258	+	0.953077	0.142773	2.46455e-11	3195-50	GNLY	P22749	Granulysin	85685175	85698852	2	TRANS
cg16320957	2	CEP68	65282463	+	-0.848351	0.127085	2.46468e-11	2579-17	MMP9	P14780	Matrix metalloproteinase-9	46008908	46016561	20	TRANS
cg12310933	11	NA	68901581	+	-1.46381	0.219282	2.46474e-11	3195-50	GNLY	P22749	Granulysin	85685175	85698852	2	TRANS
cg02674693	11	NA	45109122	+	-1.14359	0.171313	2.46493e-11	6485-59	IGLL1	P15814	Immunoglobulin lambda-like polypeptide 1	23580302	23573125	22	TRANS
cg09221313	6	TRAPPC3L;FAM26D;FAM26D;FAM26D;FAM26D	116855270	-	0.893219	0.133807	2.46498e-11	9343-16	IL2RB	P14784	Interleukin-2 receptor subunit beta	37175054	37125843	22	TRANS
cg21129864	2	ASAP2;ASAP2	9369739	-	-1.00178	0.15007	2.46504e-11	3324-51	LY9	Q9HBG7	T-lymphocyte surface antigen Ly-9	160796074	160828261	1	TRANS
cg05133814	3	NA	112135991	-	-1.07255	0.160672	2.46518e-11	3324-51	LY9	Q9HBG7	T-lymphocyte surface antigen Ly-9	160796074	160828261	1	TRANS
cg16781907	17	COL1A1	48273001	+	-1.18014	0.176789	2.46527e-11	9545-156	GZMK	P49863	Granzyme K	55024256	55034570	5	TRANS
cg08838522	3	CHCHD6	126674038	-	-1.18098	0.176915	2.46528e-11	3324-51	LY9	Q9HBG7	T-lymphocyte surface antigen Ly-9	160796074	160828261	1	TRANS
cg26236109	8	ENPP2;ENPP2;ENPP2;ENPP2	120591227	+	-1.08788	0.162968	2.46529e-11	5728-60	FCRL1	Q96LA6	Fc receptor-like protein 1	157820120	157794403	1	TRANS
cg15689796	14	RIN3	93116574	+	0.693346	0.103866	2.46565e-11	3324-51	LY9	Q9HBG7	T-lymphocyte surface antigen Ly-9	160796074	160828261	1	TRANS
cg13584406	12	NA	76412183	+	-0.563007	0.0843408	2.46584e-11	5852-6	S100A12	P80511	Protein S100-A12	153375621	153373711	1	TRANS
cg17093489	16	USP7	9050938	-	-0.677321	0.101466	2.46607e-11	5339-49	S100A9	P06702	Protein S100-A9	153357854	153361023	1	TRANS
cg02763933	7	ADAP1;ADAP1;ADAP1	971351	+	-0.583276	0.0873775	2.46628e-11	5691-2	CRISPLD2	Q9H0B8	Cysteine-rich secretory protein LCCL domain-containing 2	84819985	84920768	16	TRANS
cg10371414	16	NA	79451857	-	0.614386	0.0920381	2.46654e-11	9545-156	GZMK	P49863	Granzyme K	55024256	55034570	5	TRANS
cg20599852	16	PPL	4987911	+	-0.994076	0.148918	2.46662e-11	5691-2	CRISPLD2	Q9H0B8	Cysteine-rich secretory protein LCCL domain-containing 2	84819985	84920768	16	TRANS
cg27607273	19	ARRDC5;UHRF1	4902894	+	-0.840925	0.125975	2.46673e-11	5691-2	CRISPLD2	Q9H0B8	Cysteine-rich secretory protein LCCL domain-containing 2	84819985	84920768	16	TRANS
cg20034209	17	ARSG;SLC16A6;SLC16A6	66287369	-	-1.30636	0.1957	2.46681e-11	3324-51	LY9	Q9HBG7	T-lymphocyte surface antigen Ly-9	160796074	160828261	1	TRANS
cg04174538	11	PC;PC;PC	66673303	+	-1.06281	0.159215	2.46694e-11	3440-7	GZMA	P12544	Granzyme A	55102646	55110252	5	TRANS
cg10766282	6	NA	106630507	+	-0.738821	0.11068	2.46708e-11	3324-51	LY9	Q9HBG7	T-lymphocyte surface antigen Ly-9	160796074	160828261	1	TRANS
cg23404097	3	LARS2-AS1;LARS2	45527882	-	0.558386	0.0836496	2.46723e-11	3195-50	GNLY	P22749	Granulysin	85685175	85698852	2	TRANS
cg22873594	6	NA	133452255	-	-1.36302	0.204189	2.46742e-11	3324-51	LY9	Q9HBG7	T-lymphocyte surface antigen Ly-9	160796074	160828261	1	TRANS
cg03101058	17	CPSF4L	71258936	-	-1.4377	0.215376	2.46747e-11	4148-49	PAPPA	Q13219	Pappalysin-1	116153791	116402321	9	TRANS
cg16804603	6	FLJ22536	21856613	-	-0.691548	0.103598	2.46752e-11	5339-49	S100A9	P06702	Protein S100-A9	153357854	153361023	1	TRANS
cg18855780	20	BTBD3	11871743	+	0.490927	0.0735441	2.46762e-11	9545-156	GZMK	P49863	Granzyme K	55024256	55034570	5	TRANS
cg08780327	1	HSD11B1;HSD11B1;HSD11B1	209897837	-	0.830425	0.124403	2.46762e-11	5339-49	S100A9	P06702	Protein S100-A9	153357854	153361023	1	TRANS
cg04281169	15	NA	70562948	-	-0.737311	0.110454	2.46765e-11	5339-49	S100A9	P06702	Protein S100-A9	153357854	153361023	1	TRANS
cg07795402	1	ACTRT2	2938954	-	-1.04654	0.156778	2.46769e-11	3195-50	GNLY	P22749	Granulysin	85685175	85698852	2	TRANS
cg19283890	3	NA	193896367	-	-1.21481	0.181988	2.46809e-11	9545-156	GZMK	P49863	Granzyme K	55024256	55034570	5	TRANS
cg14204064	19	ZNF8	58790931	-	0.751209	0.112536	2.46816e-11	3195-50	GNLY	P22749	Granulysin	85685175	85698852	2	TRANS
cg04557665	10	TCF7L2;TCF7L2;TCF7L2;TCF7L2;TCF7L2;TCF7L2	114712410	-	0.845411	0.126649	2.46819e-11	3195-50	GNLY	P22749	Granulysin	85685175	85698852	2	TRANS
cg18721946	12	KLHL42	27939316	+	-0.676302	0.101315	2.46826e-11	5691-2	CRISPLD2	Q9H0B8	Cysteine-rich secretory protein LCCL domain-containing 2	84819985	84920768	16	TRANS
cg23617644	5	SV2C;SV2C	75388659	-	-1.12844	0.169048	2.46836e-11	9545-156	GZMK	P49863	Granzyme K	55024256	55034570	5	TRANS
cg19115041	3	ARMC8;ARMC8;ARMC8;ARMC8;ARMC8;ARMC8	137918515	+	-0.93362	0.139863	2.4684e-11	5339-49	S100A9	P06702	Protein S100-A9	153357854	153361023	1	TRANS
cg13877312	6	NA	34698196	+	-1.2036	0.180309	2.46869e-11	3195-50	GNLY	P22749	Granulysin	85685175	85698852	2	TRANS
cg23313235	8	NA	81877860	+	-1.37931	0.206631	2.46876e-11	9545-156	GZMK	P49863	Granzyme K	55024256	55034570	5	TRANS
cg15596647	11	MYO7A;MYO7A	76925994	+	-1.11171	0.166543	2.46881e-11	9545-156	GZMK	P49863	Granzyme K	55024256	55034570	5	TRANS
cg23018612	1	NA	155960280	-	-0.72123	0.108046	2.46881e-11	2579-17	MMP9	P14780	Matrix metalloproteinase-9	46008908	46016561	20	TRANS
cg21715619	4	TNIP2;TNIP2;TNIP2	2748390	-	-0.73375	0.109922	2.46889e-11	3324-51	LY9	Q9HBG7	T-lymphocyte surface antigen Ly-9	160796074	160828261	1	TRANS
cg22018742	2	NA	222681384	-	-1.40198	0.210028	2.46903e-11	3440-7	GZMA	P12544	Granzyme A	55102646	55110252	5	TRANS
cg03548293	3	LOC253573	186190573	+	-1.12259	0.168173	2.46913e-11	9015-1	PRG3	Q9Y2Y8	Proteoglycan 3	57381150	57376769	11	TRANS
cg19374752	12	GRASP	52404151	-	-1.13101	0.169435	2.46917e-11	4126-22	BPI	P17213	Bactericidal permeability-increasing protein	38304150	38337505	20	TRANS
cg14811700	17	ZZEF1	3947417	+	-0.772225	0.115686	2.4693e-11	3440-7	GZMA	P12544	Granzyme A	55102646	55110252	5	TRANS
cg08383667	3	SCN5A;SCN5A;SCN5A;SCN5A;SCN5A;SCN5A	38644178	-	-1.19942	0.179683	2.46934e-11	3195-50	GNLY	P22749	Granulysin	85685175	85698852	2	TRANS
cg08359775	9	RXRA;RXRA;RXRA	137297979	-	1.14274	0.171192	2.46939e-11	3440-7	GZMA	P12544	Granzyme A	55102646	55110252	5	TRANS
cg19855984	11	NA	71883210	+	-0.821567	0.123078	2.4696e-11	5852-6	S100A12	P80511	Protein S100-A12	153375621	153373711	1	TRANS
cg00900226	4	NA	15161468	-	-1.42603	0.213633	2.46961e-11	9545-156	GZMK	P49863	Granzyme K	55024256	55034570	5	TRANS
cg27237706	16	NA	73104816	-	0.841512	0.126066	2.46961e-11	3440-7	GZMA	P12544	Granzyme A	55102646	55110252	5	TRANS
cg04285822	10	NA	93058549	-	0.577757	0.0865532	2.46963e-11	3440-7	GZMA	P12544	Granzyme A	55102646	55110252	5	TRANS
cg03586111	2	LIMS1;LIMS1;LIMS1;LIMS1;LIMS1	109237112	+	-0.709387	0.106273	2.46984e-11	2579-17	MMP9	P14780	Matrix metalloproteinase-9	46008908	46016561	20	TRANS
cg09667394	1	AK5;AK5	78011748	+	0.889701	0.133286	2.47033e-11	3195-50	GNLY	P22749	Granulysin	85685175	85698852	2	TRANS
cg12387480	5	NA	82665024	-	-0.632276	0.0947214	2.47035e-11	2579-17	MMP9	P14780	Matrix metalloproteinase-9	46008908	46016561	20	TRANS
cg25600973	5	PANK3	168006775	+	-1.32426	0.198388	2.47088e-11	3440-7	GZMA	P12544	Granzyme A	55102646	55110252	5	TRANS
cg06065778	12	MED13L	116620086	-	-0.775591	0.116192	2.47099e-11	5339-49	S100A9	P06702	Protein S100-A9	153357854	153361023	1	TRANS
cg00828958	8	ZFAT;ZFAT;ZFAT;ZFAT;ZFAT;ZFAT;ZFAT	135622977	+	1.03312	0.154772	2.47101e-11	5339-49	S100A9	P06702	Protein S100-A9	153357854	153361023	1	TRANS
cg21592954	11	KIRREL3;KIRREL3	126304039	-	-1.03113	0.154475	2.47117e-11	5691-2	CRISPLD2	Q9H0B8	Cysteine-rich secretory protein LCCL domain-containing 2	84819985	84920768	16	TRANS
cg11084334	3	LHFPL4	9594264	-	1.19463	0.178969	2.47118e-11	3195-50	GNLY	P22749	Granulysin	85685175	85698852	2	TRANS
cg13512987	12	CD4;CD4	6898785	-	0.729059	0.109221	2.47121e-11	15462-28	CD8A	P01732	T-cell surface glycoprotein CD8 alpha chain	86808396	86784610	2	TRANS
cg07637584	1	SKI	2172290	-	0.956482	0.143292	2.47155e-11	3440-7	GZMA	P12544	Granzyme A	55102646	55110252	5	TRANS
cg26731058	5	NA	81204782	+	-0.592312	0.0887355	2.47181e-11	5691-2	CRISPLD2	Q9H0B8	Cysteine-rich secretory protein LCCL domain-containing 2	84819985	84920768	16	TRANS
cg20509903	15	PAQR5;PAQR5	69609912	-	-0.863139	0.129309	2.47186e-11	3324-51	LY9	Q9HBG7	T-lymphocyte surface antigen Ly-9	160796074	160828261	1	TRANS
cg21851534	17	ZZEF1	3907994	-	0.952184	0.142649	2.47236e-11	3324-51	LY9	Q9HBG7	T-lymphocyte surface antigen Ly-9	160796074	160828261	1	TRANS
cg22075222	13	CCNA1;CCNA1;CCNA1;CCNA1	37010078	-	0.897767	0.134497	2.47242e-11	5339-49	S100A9	P06702	Protein S100-A9	153357854	153361023	1	TRANS
cg01391631	5	SV2C;SV2C	75477137	-	0.605252	0.0906746	2.47245e-11	3505-6	LTA|LTB	P01374|Q06643	Lymphotoxin-alpha|Lymphotoxin-beta	31554192	31650629	6	TRANS
cg11890939	11	NA	122318427	+	1.12576	0.168654	2.47251e-11	5339-49	S100A9	P06702	Protein S100-A9	153357854	153361023	1	TRANS
cg12256747	3	MIR548G	99316624	-	-1.10484	0.16552	2.47255e-11	3195-50	GNLY	P22749	Granulysin	85685175	85698852	2	TRANS
cg12291336	18	MBP;MBP	74820840	+	-1.44215	0.216054	2.47272e-11	3324-51	LY9	Q9HBG7	T-lymphocyte surface antigen Ly-9	160796074	160828261	1	TRANS
cg11985492	4	ARHGAP24	86681976	-	-0.815085	0.122111	2.47282e-11	3324-51	LY9	Q9HBG7	T-lymphocyte surface antigen Ly-9	160796074	160828261	1	TRANS
cg22891798	8	LY6K;LY6K;LY6K	143781344	+	-0.796784	0.119369	2.47286e-11	5339-49	S100A9	P06702	Protein S100-A9	153357854	153361023	1	TRANS
cg23110898	2	NA	191245828	+	-0.745066	0.111621	2.47302e-11	5339-49	S100A9	P06702	Protein S100-A9	153357854	153361023	1	TRANS
cg20048655	2	NA	7975491	-	0.609942	0.0913777	2.47317e-11	3440-7	GZMA	P12544	Granzyme A	55102646	55110252	5	TRANS
cg23182756	16	TK2;TK2;TK2;TK2;TK2;TK2;TK2;TK2	66559965	+	-0.654132	0.0979981	2.47328e-11	5691-2	CRISPLD2	Q9H0B8	Cysteine-rich secretory protein LCCL domain-containing 2	84819985	84920768	16	TRANS
cg09509305	3	ALAS1;ALAS1;ALAS1;ALAS1	52235276	+	-0.569753	0.0853571	2.47343e-11	2579-17	MMP9	P14780	Matrix metalloproteinase-9	46008908	46016561	20	TRANS
cg15243578	12	PITPNM2	123469284	-	-0.904052	0.13544	2.47348e-11	5339-49	S100A9	P06702	Protein S100-A9	153357854	153361023	1	TRANS
cg26137635	19	DPY19L3;DPY19L3	32912751	+	-0.761271	0.11405	2.47375e-11	2579-17	MMP9	P14780	Matrix metalloproteinase-9	46008908	46016561	20	TRANS
cg06450441	2	ABI2;ABI2;ABI2;ABI2;ABI2	204261608	+	-0.786462	0.117824	2.47387e-11	5339-49	S100A9	P06702	Protein S100-A9	153357854	153361023	1	TRANS
cg12074856	4	NA	38176651	+	-0.696584	0.104359	2.47389e-11	2579-17	MMP9	P14780	Matrix metalloproteinase-9	46008908	46016561	20	TRANS
cg26660199	16	NA	52263150	-	-1.25048	0.187341	2.474e-11	3440-7	GZMA	P12544	Granzyme A	55102646	55110252	5	TRANS
cg09553839	10	CBARA1	74358778	-	-0.739065	0.110723	2.47411e-11	5691-2	CRISPLD2	Q9H0B8	Cysteine-rich secretory protein LCCL domain-containing 2	84819985	84920768	16	TRANS
cg01352526	2	LOC101927577;LOC101927577	66930502	-	-0.892055	0.133643	2.47426e-11	3324-51	LY9	Q9HBG7	T-lymphocyte surface antigen Ly-9	160796074	160828261	1	TRANS
cg02583132	15	NA	75270978	-	0.725342	0.108667	2.47432e-11	5339-49	S100A9	P06702	Protein S100-A9	153357854	153361023	1	TRANS
cg03936884	10	NA	48325656	+	-1.47354	0.220759	2.47442e-11	9545-156	GZMK	P49863	Granzyme K	55024256	55034570	5	TRANS
cg15249341	12	NA	68405565	+	-0.893945	0.133927	2.47448e-11	3195-50	GNLY	P22749	Granulysin	85685175	85698852	2	TRANS
cg11962868	13	NA	77303943	+	-0.710952	0.106512	2.47449e-11	2579-17	MMP9	P14780	Matrix metalloproteinase-9	46008908	46016561	20	TRANS
cg17835072	2	ATP6V1B1	71189456	+	0.92996	0.139323	2.47457e-11	5339-49	S100A9	P06702	Protein S100-A9	153357854	153361023	1	TRANS
cg19700306	13	NA	41247086	-	0.85082	0.127466	2.47471e-11	9545-156	GZMK	P49863	Granzyme K	55024256	55034570	5	TRANS
cg09983897	16	TGFB1I1;TGFB1I1;TGFB1I1	31483285	-	0.570907	0.085531	2.47477e-11	3324-51	LY9	Q9HBG7	T-lymphocyte surface antigen Ly-9	160796074	160828261	1	TRANS
cg03214816	1	ARHGEF2;ARHGEF2;ARHGEF2	155932794	-	-1.26767	0.189918	2.47492e-11	5691-2	CRISPLD2	Q9H0B8	Cysteine-rich secretory protein LCCL domain-containing 2	84819985	84920768	16	TRANS
cg21551745	18	NA	46548378	+	-0.745615	0.111705	2.47508e-11	3324-51	LY9	Q9HBG7	T-lymphocyte surface antigen Ly-9	160796074	160828261	1	TRANS
cg11196702	7	PRKAG2;PRKAG2	151503608	-	-0.626768	0.0939004	2.4754e-11	2579-17	MMP9	P14780	Matrix metalloproteinase-9	46008908	46016561	20	TRANS
cg09883968	10	NA	115781084	+	0.646165	0.0968064	2.47543e-11	9545-156	GZMK	P49863	Granzyme K	55024256	55034570	5	TRANS
cg07377701	3	LINC01214	149997440	-	-0.68046	0.101944	2.47543e-11	3195-50	GNLY	P22749	Granulysin	85685175	85698852	2	TRANS
cg14513638	7	NA	26123048	+	-1.12814	0.169015	2.47544e-11	3440-7	GZMA	P12544	Granzyme A	55102646	55110252	5	TRANS
cg01088404	12	HDAC7;HDAC7	48214523	+	-0.629949	0.0943771	2.47547e-11	5691-2	CRISPLD2	Q9H0B8	Cysteine-rich secretory protein LCCL domain-containing 2	84819985	84920768	16	TRANS
cg03606774	2	SLC5A6;SLC5A6	27432830	-	0.695903	0.104258	2.47554e-11	3195-50	GNLY	P22749	Granulysin	85685175	85698852	2	TRANS
cg13358186	17	TNFSF13;TNFSF13;TNFSF13;TNFSF13;TNFSF12-TNFSF13;TNFSF13;TNFSF13	7461775	-	-0.926027	0.138735	2.47575e-11	5339-49	S100A9	P06702	Protein S100-A9	153357854	153361023	1	TRANS
cg02206395	20	LOC643406	5453341	+	-1.15809	0.173502	2.47586e-11	3324-51	LY9	Q9HBG7	T-lymphocyte surface antigen Ly-9	160796074	160828261	1	TRANS
cg26066597	14	FLJ10357	21540022	+	1.00839	0.151074	2.47608e-11	3440-7	GZMA	P12544	Granzyme A	55102646	55110252	5	TRANS
cg13908682	5	RNF130;RNF130	179390259	+	-0.904628	0.135529	2.47627e-11	3440-7	GZMA	P12544	Granzyme A	55102646	55110252	5	TRANS
cg25975805	17	NA	34838641	-	0.832394	0.124708	2.47631e-11	9545-156	GZMK	P49863	Granzyme K	55024256	55034570	5	TRANS
cg04624693	10	NA	61730920	-	-1.37402	0.205853	2.47634e-11	5728-60	FCRL1	Q96LA6	Fc receptor-like protein 1	157820120	157794403	1	TRANS
cg09293347	5	SLC1A3;SLC1A3;SLC1A3;SLC1A3	36635976	-	-0.940391	0.140888	2.47649e-11	3324-51	LY9	Q9HBG7	T-lymphocyte surface antigen Ly-9	160796074	160828261	1	TRANS
cg03663215	5	ADCY2	7396491	+	0.57486	0.0861246	2.47649e-11	3440-7	GZMA	P12544	Granzyme A	55102646	55110252	5	TRANS
cg09701162	8	NA	86990951	+	-0.709773	0.106337	2.47665e-11	5339-49	S100A9	P06702	Protein S100-A9	153357854	153361023	1	TRANS
cg05145862	7	NA	45903399	+	1.05566	0.158157	2.47681e-11	5339-49	S100A9	P06702	Protein S100-A9	153357854	153361023	1	TRANS
cg06325922	8	NA	81227593	-	-0.905688	0.135689	2.47717e-11	2579-17	MMP9	P14780	Matrix metalloproteinase-9	46008908	46016561	20	TRANS
cg04869740	18	CDH2;CDH2	25537140	-	-1.29766	0.194414	2.47733e-11	3440-7	GZMA	P12544	Granzyme A	55102646	55110252	5	TRANS
cg18328154	18	PIAS2;PIAS2	44479410	+	0.797204	0.119437	2.47746e-11	5339-49	S100A9	P06702	Protein S100-A9	153357854	153361023	1	TRANS
cg23577610	1	DNM3;DNM3;DNM3	172078666	-	0.634216	0.0950183	2.47773e-11	3440-7	GZMA	P12544	Granzyme A	55102646	55110252	5	TRANS
cg24233194	10	NA	113526840	-	-1.21038	0.181339	2.47775e-11	3195-50	GNLY	P22749	Granulysin	85685175	85698852	2	TRANS
cg04555028	8	NA	119200372	+	0.748957	0.112209	2.47776e-11	6485-59	IGLL1	P15814	Immunoglobulin lambda-like polypeptide 1	23580302	23573125	22	TRANS
cg26997176	7	NA	131581752	+	-1.7053	0.255488	2.47782e-11	3195-50	GNLY	P22749	Granulysin	85685175	85698852	2	TRANS
cg20594498	17	NA	18170886	+	1.17548	0.176112	2.47831e-11	12334-25	SHMT1	P34896	Serine hydroxymethyltransferase, cytosolic	18363567	18327860	17	CIS
cg12419669	6	SLC22A3	160820176	-	-0.907223	0.135921	2.4784e-11	3324-51	LY9	Q9HBG7	T-lymphocyte surface antigen Ly-9	160796074	160828261	1	TRANS
cg07003542	5	SNCB;EIF4E1B;SNCB	176056682	-	0.760242	0.1139	2.47841e-11	9545-156	GZMK	P49863	Granzyme K	55024256	55034570	5	TRANS
cg05339403	18	OSBPL1A;OSBPL1A	21849233	-	-1.1122	0.166631	2.47873e-11	3195-50	GNLY	P22749	Granulysin	85685175	85698852	2	TRANS
cg07374210	3	NA	177096170	-	-0.732797	0.109789	2.47883e-11	9545-156	GZMK	P49863	Granzyme K	55024256	55034570	5	TRANS
cg21575197	2	ORC2;ORC2	201809306	-	-1.07917	0.161682	2.47885e-11	3195-50	GNLY	P22749	Granulysin	85685175	85698852	2	TRANS
cg26530942	2	ARMC9	232110727	+	-1.10224	0.165139	2.47892e-11	3440-7	GZMA	P12544	Granzyme A	55102646	55110252	5	TRANS
cg16335868	5	KCNIP1	169780480	-	-0.721779	0.108138	2.47892e-11	5339-49	S100A9	P06702	Protein S100-A9	153357854	153361023	1	TRANS
cg23487226	3	NA	172276018	-	-0.996034	0.149227	2.47903e-11	3195-50	GNLY	P22749	Granulysin	85685175	85698852	2	TRANS
cg06313450	6	CNR1;CNR1;CNR1;CNR1	88873242	-	0.763464	0.114383	2.47903e-11	5339-49	S100A9	P06702	Protein S100-A9	153357854	153361023	1	TRANS
cg09396312	1	DSTYK;DSTYK	205157410	-	-0.648436	0.0971499	2.47923e-11	2579-17	MMP9	P14780	Matrix metalloproteinase-9	46008908	46016561	20	TRANS
cg09133452	16	GNG13	848078	-	-1.13987	0.170778	2.47932e-11	3195-50	GNLY	P22749	Granulysin	85685175	85698852	2	TRANS
cg02855045	3	NA	72777245	-	-0.781279	0.117053	2.47932e-11	5691-2	CRISPLD2	Q9H0B8	Cysteine-rich secretory protein LCCL domain-containing 2	84819985	84920768	16	TRANS
cg16498391	18	SLMO1;SLMO1	12421072	-	0.819464	0.122774	2.47944e-11	3195-50	GNLY	P22749	Granulysin	85685175	85698852	2	TRANS
cg00055528	5	PDE4D;PDE4D;PDE4D	59000543	-	-0.965379	0.144635	2.47957e-11	3195-50	GNLY	P22749	Granulysin	85685175	85698852	2	TRANS
cg17897533	19	AP1M2	10694670	+	1.96959	0.29509	2.47985e-11	3440-7	GZMA	P12544	Granzyme A	55102646	55110252	5	TRANS
cg14613901	20	NA	52238380	-	0.859814	0.12882	2.47986e-11	3440-7	GZMA	P12544	Granzyme A	55102646	55110252	5	TRANS
cg06799768	11	SBF2	10073858	-	-0.999131	0.149693	2.48001e-11	3195-50	GNLY	P22749	Granulysin	85685175	85698852	2	TRANS
cg07574178	5	RASGRF2	80484747	-	-1.14714	0.171869	2.48015e-11	3195-50	GNLY	P22749	Granulysin	85685175	85698852	2	TRANS
cg10140227	11	SIK3;SIK3;SIK3	116852379	-	0.549438	0.0823187	2.48036e-11	3440-7	GZMA	P12544	Granzyme A	55102646	55110252	5	TRANS
cg21579927	1	ADAMTSL4;ADAMTSL4;ADAMTSL4	150532330	+	1.46381	0.219313	2.48053e-11	3440-7	GZMA	P12544	Granzyme A	55102646	55110252	5	TRANS
cg22077691	11	PRKRIR;PRKRIR	76080782	-	-1.13496	0.170043	2.48061e-11	5691-2	CRISPLD2	Q9H0B8	Cysteine-rich secretory protein LCCL domain-containing 2	84819985	84920768	16	TRANS
cg09607915	2	FBXO11;FBXO11;FBXO11	48124557	-	0.951089	0.142496	2.48072e-11	5339-49	S100A9	P06702	Protein S100-A9	153357854	153361023	1	TRANS
cg00120840	2	LRP1B	141027833	-	-1.09888	0.164639	2.48079e-11	9545-156	GZMK	P49863	Granzyme K	55024256	55034570	5	TRANS
cg10476712	19	NFIC;NFIC;NFIC;NFIC;NFIC	3411820	-	-1.58113	0.236892	2.48099e-11	5339-49	S100A9	P06702	Protein S100-A9	153357854	153361023	1	TRANS
cg18014109	11	NA	68769498	+	-1.12516	0.168576	2.48101e-11	9545-156	GZMK	P49863	Granzyme K	55024256	55034570	5	TRANS
cg18658186	12	MGAT4C	86651559	+	-0.978882	0.14666	2.48109e-11	3440-7	GZMA	P12544	Granzyme A	55102646	55110252	5	TRANS
cg21320638	5	NREP;NREP	111238231	+	-0.785026	0.117616	2.48113e-11	3440-7	GZMA	P12544	Granzyme A	55102646	55110252	5	TRANS
cg09502619	16	IFT140	1609529	+	0.770664	0.115464	2.48116e-11	6485-59	IGLL1	P15814	Immunoglobulin lambda-like polypeptide 1	23580302	23573125	22	TRANS
cg00689138	19	PNPLA6;PNPLA6;PNPLA6;PNPLA6;PNPLA6;PNPLA6;PNPLA6;PNPLA6;PNPLA6	7600400	-	-1.31991	0.197755	2.48144e-11	3440-7	GZMA	P12544	Granzyme A	55102646	55110252	5	TRANS
cg26957471	16	ANKRD11	89363967	-	-2.02831	0.303891	2.48151e-11	5339-49	S100A9	P06702	Protein S100-A9	153357854	153361023	1	TRANS
cg07226678	10	NA	64486306	-	-0.868043	0.130055	2.48165e-11	3440-7	GZMA	P12544	Granzyme A	55102646	55110252	5	TRANS
cg20773576	11	PELI3;PELI3;PELI3;PELI3	66233642	-	0.967865	0.145011	2.4818e-11	9545-156	GZMK	P49863	Granzyme K	55024256	55034570	5	TRANS
cg02161942	17	LINC00671	41038747	-	1.26882	0.190101	2.48182e-11	3505-6	LTA|LTB	P01374|Q06643	Lymphotoxin-alpha|Lymphotoxin-beta	31554192	31650629	6	TRANS
cg11596947	11	NA	15966774	+	-1.13421	0.169934	2.48203e-11	3324-51	LY9	Q9HBG7	T-lymphocyte surface antigen Ly-9	160796074	160828261	1	TRANS
cg01193956	22	PHF21B;PHF21B;PHF21B;PHF21B	45346865	+	-0.751747	0.112631	2.48211e-11	3324-51	LY9	Q9HBG7	T-lymphocyte surface antigen Ly-9	160796074	160828261	1	TRANS
cg04189620	7	ZNHIT1	100865445	-	-1.3206	0.197859	2.48213e-11	3195-50	GNLY	P22749	Granulysin	85685175	85698852	2	TRANS
cg25162647	5	NA	119640213	+	-0.941258	0.141025	2.48217e-11	3195-50	GNLY	P22749	Granulysin	85685175	85698852	2	TRANS
cg03200166	11	SYT7	61335254	+	0.802818	0.120283	2.48224e-11	3195-50	GNLY	P22749	Granulysin	85685175	85698852	2	TRANS
cg07096110	3	PLXNB1;PLXNB1	48453989	-	-0.739934	0.110861	2.48231e-11	3440-7	GZMA	P12544	Granzyme A	55102646	55110252	5	TRANS
cg10780403	20	NA	10692174	+	-0.770788	0.115484	2.48235e-11	3440-7	GZMA	P12544	Granzyme A	55102646	55110252	5	TRANS
cg06800893	9	NA	21450987	+	-1.13707	0.170362	2.48236e-11	9545-156	GZMK	P49863	Granzyme K	55024256	55034570	5	TRANS
cg14880874	4	MIR548AJ2	23271344	-	0.658576	0.098672	2.48242e-11	6485-59	IGLL1	P15814	Immunoglobulin lambda-like polypeptide 1	23580302	23573125	22	TRANS
cg18244829	5	NA	115110675	-	-1.1748	0.176016	2.48243e-11	3195-50	GNLY	P22749	Granulysin	85685175	85698852	2	TRANS
cg08851848	3	SLC25A26;SLC25A26;SLC25A26	66386953	+	0.761803	0.114138	2.48244e-11	9545-156	GZMK	P49863	Granzyme K	55024256	55034570	5	TRANS
cg23173175	13	ALOX5AP	31293165	-	-0.83698	0.125402	2.48262e-11	5852-6	S100A12	P80511	Protein S100-A12	153375621	153373711	1	TRANS
cg25078187	7	NA	142447339	+	-0.786118	0.117782	2.4834e-11	6485-59	IGLL1	P15814	Immunoglobulin lambda-like polypeptide 1	23580302	23573125	22	TRANS
cg04586376	16	NA	77624154	-	-1.02828	0.154065	2.48363e-11	3195-50	GNLY	P22749	Granulysin	85685175	85698852	2	TRANS
cg07660247	8	CHD7	61778288	-	-0.796431	0.119328	2.48374e-11	3505-6	LTA|LTB	P01374|Q06643	Lymphotoxin-alpha|Lymphotoxin-beta	31554192	31650629	6	TRANS
cg16159804	7	NA	4322780	-	-1.38412	0.20738	2.48382e-11	9545-156	GZMK	P49863	Granzyme K	55024256	55034570	5	TRANS
cg21346966	2	NA	238341793	-	1.21635	0.182243	2.4839e-11	2579-17	MMP9	P14780	Matrix metalloproteinase-9	46008908	46016561	20	TRANS
cg14014720	9	DAPK1	90113998	-	0.752892	0.112804	2.48391e-11	3324-51	LY9	Q9HBG7	T-lymphocyte surface antigen Ly-9	160796074	160828261	1	TRANS
cg21397093	20	SPAG4;SPAG4	34205488	-	0.686912	0.102919	2.484e-11	3440-7	GZMA	P12544	Granzyme A	55102646	55110252	5	TRANS
cg06732758	7	SMURF1;SMURF1;SMURF1;LOC101927550	98626520	+	-0.678186	0.101612	2.48503e-11	2579-17	MMP9	P14780	Matrix metalloproteinase-9	46008908	46016561	20	TRANS
cg12656902	14	JDP2;JDP2;JDP2;JDP2	75934891	-	-1.03185	0.154602	2.48538e-11	5691-2	CRISPLD2	Q9H0B8	Cysteine-rich secretory protein LCCL domain-containing 2	84819985	84920768	16	TRANS
cg23199006	12	NA	4098427	-	0.771027	0.115523	2.48553e-11	2579-17	MMP9	P14780	Matrix metalloproteinase-9	46008908	46016561	20	TRANS
cg16605030	20	LOC149684	36915782	-	-0.849211	0.127238	2.48598e-11	5691-2	CRISPLD2	Q9H0B8	Cysteine-rich secretory protein LCCL domain-containing 2	84819985	84920768	16	TRANS
cg07630274	10	COL13A1;COL13A1;COL13A1;COL13A1;COL13A1;COL13A1;COL13A1;COL13A1;COL13A1;COL13A1;COL13A1;COL13A1;COL13A1;COL13A1;COL13A1;COL13A1;COL13A1;COL13A1;COL13A1;COL13A1	71583235	+	-1.0712	0.160499	2.48608e-11	3440-7	GZMA	P12544	Granzyme A	55102646	55110252	5	TRANS
cg03821216	2	DYSF;DYSF;DYSF;DYSF;DYSF;DYSF;DYSF;DYSF;DYSF;DYSF;DYSF;DYSF;DYSF;DYSF	71775047	+	-0.786203	0.117798	2.48615e-11	3324-51	LY9	Q9HBG7	T-lymphocyte surface antigen Ly-9	160796074	160828261	1	TRANS
cg10625737	3	CLRN1;CLRN1	150663357	-	-0.88908	0.133212	2.48622e-11	9545-156	GZMK	P49863	Granzyme K	55024256	55034570	5	TRANS
cg08330217	20	NA	57982969	+	-1.03611	0.155242	2.48631e-11	3195-50	GNLY	P22749	Granulysin	85685175	85698852	2	TRANS
cg21339473	11	NA	64163404	-	-0.813422	0.121876	2.48649e-11	5691-2	CRISPLD2	Q9H0B8	Cysteine-rich secretory protein LCCL domain-containing 2	84819985	84920768	16	TRANS
cg15935173	15	NA	35285767	+	-1.2083	0.181042	2.48659e-11	9545-156	GZMK	P49863	Granzyme K	55024256	55034570	5	TRANS
cg19407095	13	SOX1	112721778	-	0.858144	0.128577	2.48667e-11	3440-7	GZMA	P12544	Granzyme A	55102646	55110252	5	TRANS
cg19166875	10	MYOF;MYOF	95241944	-	0.700192	0.104911	2.48676e-11	3440-7	GZMA	P12544	Granzyme A	55102646	55110252	5	TRANS
cg26715529	13	ABHD13	108877982	+	1.13897	0.170654	2.48687e-11	5728-60	FCRL1	Q96LA6	Fc receptor-like protein 1	157820120	157794403	1	TRANS
cg02288610	8	NA	125898153	-	-0.944255	0.14148	2.48689e-11	3324-51	LY9	Q9HBG7	T-lymphocyte surface antigen Ly-9	160796074	160828261	1	TRANS
cg18005061	15	C15orf59;C15orf59	74034383	-	-1.21855	0.182577	2.487e-11	3195-50	GNLY	P22749	Granulysin	85685175	85698852	2	TRANS
cg14584535	9	GPR21;RABGAP1	125797187	+	0.600958	0.0900429	2.48718e-11	9545-156	GZMK	P49863	Granzyme K	55024256	55034570	5	TRANS
cg10865515	7	NA	22672402	+	-1.05637	0.158279	2.48735e-11	9545-156	GZMK	P49863	Granzyme K	55024256	55034570	5	TRANS
cg05181814	21	NCAM2	22537838	-	-1.56628	0.234681	2.48737e-11	3440-7	GZMA	P12544	Granzyme A	55102646	55110252	5	TRANS
cg04810745	2	NA	189064557	-	-1.12154	0.168044	2.48743e-11	3440-7	GZMA	P12544	Granzyme A	55102646	55110252	5	TRANS
cg10387662	16	CPNE2	57141014	-	-1.16229	0.17415	2.48749e-11	9545-156	GZMK	P49863	Granzyme K	55024256	55034570	5	TRANS
cg12859563	9	MAPKAP1;MAPKAP1;MAPKAP1;MAPKAP1;MAPKAP1	128209635	+	-1.33102	0.199431	2.48751e-11	17210-2	TCL1A	P56279	T-cell leukemia/lymphoma protein 1A	95714196	95709947	14	TRANS
cg23357789	19	PRTN3	848026	+	-0.823971	0.123458	2.48752e-11	5339-49	S100A9	P06702	Protein S100-A9	153357854	153361023	1	TRANS
cg24885369	6	RNASET2	167364028	-	0.774565	0.116055	2.48753e-11	2579-17	MMP9	P14780	Matrix metalloproteinase-9	46008908	46016561	20	TRANS
cg18060115	3	CPNE4;CPNE4;CPNE4	131349041	+	-0.653319	0.0978891	2.48806e-11	5339-49	S100A9	P06702	Protein S100-A9	153357854	153361023	1	TRANS
cg10766007	16	ZNRF1	75077059	-	0.584163	0.0875273	2.48811e-11	9545-156	GZMK	P49863	Granzyme K	55024256	55034570	5	TRANS
cg18480591	4	RBM47	40538251	+	-0.806053	0.120774	2.48824e-11	3195-50	GNLY	P22749	Granulysin	85685175	85698852	2	TRANS
cg06347851	5	NA	124347050	+	-0.896586	0.134339	2.48825e-11	9545-156	GZMK	P49863	Granzyme K	55024256	55034570	5	TRANS
cg17930583	6	GABBR1;GABBR1;GABBR1	29591082	+	-1.10887	0.166147	2.48831e-11	9545-156	GZMK	P49863	Granzyme K	55024256	55034570	5	TRANS
cg24080571	10	NA	45144017	-	-1.54863	0.232037	2.48842e-11	3440-7	GZMA	P12544	Granzyme A	55102646	55110252	5	TRANS
cg21412128	12	GPR182	57387165	+	-0.787305	0.117965	2.48846e-11	2579-17	MMP9	P14780	Matrix metalloproteinase-9	46008908	46016561	20	TRANS
cg25314245	21	APP;APP;APP;APP;APP	27354743	-	-1.03226	0.154669	2.48868e-11	3324-51	LY9	Q9HBG7	T-lymphocyte surface antigen Ly-9	160796074	160828261	1	TRANS
cg20422099	5	ADAMTS2;ADAMTS2	178771393	+	0.929314	0.139243	2.4887e-11	9545-156	GZMK	P49863	Granzyme K	55024256	55034570	5	TRANS
cg20262304	4	NA	18817594	+	-1.55915	0.233615	2.48906e-11	3195-50	GNLY	P22749	Granulysin	85685175	85698852	2	TRANS
cg04702872	2	NA	45876958	-	-0.762132	0.114194	2.48943e-11	5339-49	S100A9	P06702	Protein S100-A9	153357854	153361023	1	TRANS
cg18519005	7	NA	46397692	+	-1.40951	0.211195	2.48946e-11	9545-156	GZMK	P49863	Granzyme K	55024256	55034570	5	TRANS
cg02827175	7	MAD1L1;MAD1L1;MAD1L1	1986245	-	-0.771628	0.115617	2.48955e-11	2579-17	MMP9	P14780	Matrix metalloproteinase-9	46008908	46016561	20	TRANS
cg00383715	9	2001-12-01	117919544	+	-0.969058	0.1452	2.49e-11	9545-156	GZMK	P49863	Granzyme K	55024256	55034570	5	TRANS
cg15011899	13	ARHGEF7;ARHGEF7;ARHGEF7;ARHGEF7;ARHGEF7	111854118	-	0.593553	0.0889361	2.49062e-11	3195-50	GNLY	P22749	Granulysin	85685175	85698852	2	TRANS
cg15584127	1	NA	41924517	+	-1.17344	0.175826	2.49077e-11	9545-156	GZMK	P49863	Granzyme K	55024256	55034570	5	TRANS
cg16275316	11	FAM168A;FAM168A;FAM168A	73116258	-	-0.751119	0.112546	2.49078e-11	5852-6	S100A12	P80511	Protein S100-A12	153375621	153373711	1	TRANS
cg08371939	11	INSC;INSC;INSC;INSC;INSC;INSC	15244417	+	0.839847	0.125841	2.49108e-11	5339-49	S100A9	P06702	Protein S100-A9	153357854	153361023	1	TRANS
cg17826006	8	NA	1955196	+	-1.22499	0.18355	2.49113e-11	5339-49	S100A9	P06702	Protein S100-A9	153357854	153361023	1	TRANS
cg07511836	20	CSNK2A1;CSNK2A1;CSNK2A1	464048	+	-1.10373	0.16538	2.49119e-11	5691-2	CRISPLD2	Q9H0B8	Cysteine-rich secretory protein LCCL domain-containing 2	84819985	84920768	16	TRANS
cg13759686	1	NA	155618480	+	-0.613706	0.0919564	2.49129e-11	5339-49	S100A9	P06702	Protein S100-A9	153357854	153361023	1	CIS
cg02383785	7	NA	127808848	+	0.928946	0.139191	2.49133e-11	3195-50	GNLY	P22749	Granulysin	85685175	85698852	2	TRANS
cg13028622	1	NA	247575267	-	-0.740624	0.110974	2.49137e-11	5339-49	S100A9	P06702	Protein S100-A9	153357854	153361023	1	TRANS
cg05363778	16	ADAMTS18	77469190	+	0.683979	0.102486	2.49173e-11	3195-50	GNLY	P22749	Granulysin	85685175	85698852	2	TRANS
cg08756199	12	SCARB1;SCARB1	125325440	-	-1.36792	0.204967	2.49187e-11	3195-50	GNLY	P22749	Granulysin	85685175	85698852	2	TRANS
cg05095640	14	NA	59219591	-	-0.742259	0.111219	2.49201e-11	5339-49	S100A9	P06702	Protein S100-A9	153357854	153361023	1	TRANS
cg01502872	6	HSD17B8	33173119	+	-1.05512	0.158098	2.49228e-11	3440-7	GZMA	P12544	Granzyme A	55102646	55110252	5	TRANS
cg21099811	2	IL1R1;IL1R1;IL1R1	102759368	+	0.439075	0.0657908	2.49259e-11	3440-7	GZMA	P12544	Granzyme A	55102646	55110252	5	TRANS
cg04751006	12	TEAD4;TEAD4;TEAD4	3084135	-	-1.22384	0.18338	2.49262e-11	3195-50	GNLY	P22749	Granulysin	85685175	85698852	2	TRANS
cg13733708	20	ZNF335	44597685	+	-0.818679	0.122671	2.49292e-11	5691-2	CRISPLD2	Q9H0B8	Cysteine-rich secretory protein LCCL domain-containing 2	84819985	84920768	16	TRANS
cg18599514	7	LMBR1	156544275	-	1.00443	0.150504	2.4932e-11	5339-49	S100A9	P06702	Protein S100-A9	153357854	153361023	1	TRANS
cg05407321	7	NA	3234793	-	-0.954289	0.142991	2.49338e-11	3324-51	LY9	Q9HBG7	T-lymphocyte surface antigen Ly-9	160796074	160828261	1	TRANS
cg01347314	1	NA	95916946	+	-1.13782	0.170492	2.49344e-11	3195-50	GNLY	P22749	Granulysin	85685175	85698852	2	TRANS
cg05975637	1	NA	90627855	+	-0.809874	0.121352	2.49363e-11	3195-50	GNLY	P22749	Granulysin	85685175	85698852	2	TRANS
cg10015467	8	NA	142106775	-	0.755541	0.113211	2.49364e-11	9545-156	GZMK	P49863	Granzyme K	55024256	55034570	5	TRANS
cg08488177	17	PHF12;PHF12;PHF12	27241811	-	-1.03923	0.155719	2.49388e-11	3440-7	GZMA	P12544	Granzyme A	55102646	55110252	5	TRANS
cg25844094	1	NA	178603763	-	-1.03112	0.154504	2.49403e-11	3324-51	LY9	Q9HBG7	T-lymphocyte surface antigen Ly-9	160796074	160828261	1	TRANS
cg05949940	6	LACE1	108775212	+	-0.658724	0.0987042	2.49412e-11	5339-49	S100A9	P06702	Protein S100-A9	153357854	153361023	1	TRANS
cg10136671	7	EPHB6	142557703	+	-0.703144	0.10536	2.49426e-11	5691-2	CRISPLD2	Q9H0B8	Cysteine-rich secretory protein LCCL domain-containing 2	84819985	84920768	16	TRANS
cg07020366	8	SH2D4A;SH2D4A;SH2D4A	19246614	+	-1.08108	0.161991	2.49438e-11	3324-51	LY9	Q9HBG7	T-lymphocyte surface antigen Ly-9	160796074	160828261	1	TRANS
cg11107402	6	GMDS;GMDS	1949604	+	-0.708428	0.106152	2.4946e-11	5339-49	S100A9	P06702	Protein S100-A9	153357854	153361023	1	TRANS
cg16943383	17	NTN1	8954599	-	-1.19113	0.178481	2.49481e-11	3195-50	GNLY	P22749	Granulysin	85685175	85698852	2	TRANS
cg20068209	6	TMEM30A;TMEM30A	75988568	-	1.03014	0.154359	2.49483e-11	5728-60	FCRL1	Q96LA6	Fc receptor-like protein 1	157820120	157794403	1	TRANS
cg21910220	20	NA	52539752	+	0.584031	0.0875128	2.49486e-11	3440-7	GZMA	P12544	Granzyme A	55102646	55110252	5	TRANS
cg02961101	16	NA	48533155	+	-0.639042	0.0957559	2.495e-11	5339-49	S100A9	P06702	Protein S100-A9	153357854	153361023	1	TRANS
cg24685975	5	GHR;GHR;GHR;GHR;GHR;GHR;GHR;GHR	42549416	-	1.0257	0.153694	2.49501e-11	5339-49	S100A9	P06702	Protein S100-A9	153357854	153361023	1	TRANS
cg21427902	12	NA	20152021	-	-0.742894	0.111317	2.49516e-11	3195-50	GNLY	P22749	Granulysin	85685175	85698852	2	TRANS
cg03992323	1	TP53BP2;TP53BP2	224023297	-	0.652859	0.0978265	2.49524e-11	6485-59	IGLL1	P15814	Immunoglobulin lambda-like polypeptide 1	23580302	23573125	22	TRANS
cg02469445	13	NA	24553711	+	1.02804	0.154044	2.49526e-11	3440-7	GZMA	P12544	Granzyme A	55102646	55110252	5	TRANS
cg05534963	1	MACF1	39794285	+	-0.80131	0.120071	2.49534e-11	3324-51	LY9	Q9HBG7	T-lymphocyte surface antigen Ly-9	160796074	160828261	1	TRANS
cg17479424	2	AAK1	69861533	-	-0.634469	0.0950709	2.49534e-11	5691-2	CRISPLD2	Q9H0B8	Cysteine-rich secretory protein LCCL domain-containing 2	84819985	84920768	16	TRANS
cg16609297	16	CDH5	66437039	-	-1.3324	0.199651	2.49552e-11	3195-50	GNLY	P22749	Granulysin	85685175	85698852	2	TRANS
cg02797625	6	DCDC2	24365343	-	-0.885178	0.132638	2.49578e-11	3324-51	LY9	Q9HBG7	T-lymphocyte surface antigen Ly-9	160796074	160828261	1	TRANS
cg25412546	5	OTP	76925450	-	0.979229	0.146731	2.49579e-11	3440-7	GZMA	P12544	Granzyme A	55102646	55110252	5	TRANS
cg09249793	1	RABGGTB;RABGGTB	76257000	+	-1.13197	0.169619	2.49581e-11	3440-7	GZMA	P12544	Granzyme A	55102646	55110252	5	TRANS
cg08151642	7	SRI;SRI	87853993	+	0.687941	0.103084	2.49583e-11	9545-156	GZMK	P49863	Granzyme K	55024256	55034570	5	TRANS
cg02043791	8	FGFR1;FGFR1;FGFR1;FGFR1;FGFR1;FGFR1;FGFR1	38322629	-	-0.864641	0.129562	2.49664e-11	5339-49	S100A9	P06702	Protein S100-A9	153357854	153361023	1	TRANS
cg10819244	2	NA	42269070	-	-1.52853	0.229043	2.49667e-11	9545-156	GZMK	P49863	Granzyme K	55024256	55034570	5	TRANS
cg18246521	20	PLCB1;PLCB1	8133048	+	-0.644999	0.0966499	2.49672e-11	2579-17	MMP9	P14780	Matrix metalloproteinase-9	46008908	46016561	20	TRANS
cg15665949	16	CORO1A;CORO1A	30196549	-	1.0604	0.158896	2.49674e-11	5339-49	S100A9	P06702	Protein S100-A9	153357854	153361023	1	TRANS
cg00088620	16	NA	73224998	-	-0.877726	0.131523	2.49675e-11	3324-51	LY9	Q9HBG7	T-lymphocyte surface antigen Ly-9	160796074	160828261	1	TRANS
cg06287303	16	NA	66165845	-	-1.29358	0.193837	2.49677e-11	3195-50	GNLY	P22749	Granulysin	85685175	85698852	2	TRANS
cg09584225	20	NA	11188712	+	-1.18251	0.177193	2.49688e-11	3195-50	GNLY	P22749	Granulysin	85685175	85698852	2	TRANS
cg09737197	11	CPT1A;CPT1A	68607675	+	-0.7629	0.114317	2.49718e-11	5339-49	S100A9	P06702	Protein S100-A9	153357854	153361023	1	TRANS
cg04415993	11	ABTB2	34202237	+	-1.04365	0.156387	2.49733e-11	3440-7	GZMA	P12544	Granzyme A	55102646	55110252	5	TRANS
cg09300089	16	ANKRD11	89539230	+	0.706097	0.105806	2.49751e-11	3505-6	LTA|LTB	P01374|Q06643	Lymphotoxin-alpha|Lymphotoxin-beta	31554192	31650629	6	TRANS
cg08173709	3	FOXP1	71103443	-	-0.863444	0.129384	2.49752e-11	5691-2	CRISPLD2	Q9H0B8	Cysteine-rich secretory protein LCCL domain-containing 2	84819985	84920768	16	TRANS
cg22218325	7	NA	96646292	-	0.768707	0.115188	2.49759e-11	3195-50	GNLY	P22749	Granulysin	85685175	85698852	2	TRANS
cg24561419	5	NA	79553606	+	-0.803479	0.120398	2.49768e-11	5691-2	CRISPLD2	Q9H0B8	Cysteine-rich secretory protein LCCL domain-containing 2	84819985	84920768	16	TRANS
cg26709988	16	CRISPLD2	84860918	-	-0.58142	0.0871238	2.49792e-11	5852-6	S100A12	P80511	Protein S100-A12	153375621	153373711	1	TRANS
cg14388601	7	CTTNBP2	117468523	+	-1.05019	0.157368	2.49809e-11	9545-156	GZMK	P49863	Granzyme K	55024256	55034570	5	TRANS
cg06922635	4	ARL9;ARL9	57371607	-	0.636613	0.0953948	2.49859e-11	3195-50	GNLY	P22749	Granulysin	85685175	85698852	2	TRANS
cg24717079	16	ZNF423;ZNF423	49537601	-	-0.914762	0.137075	2.49867e-11	5691-2	CRISPLD2	Q9H0B8	Cysteine-rich secretory protein LCCL domain-containing 2	84819985	84920768	16	TRANS
cg26515501	17	AKAP10	19881747	+	0.712037	0.106697	2.49878e-11	9545-156	GZMK	P49863	Granzyme K	55024256	55034570	5	TRANS
cg09473613	1	HMGCL;HMGCL	24152604	-	-0.76031	0.113931	2.49892e-11	9545-156	GZMK	P49863	Granzyme K	55024256	55034570	5	TRANS
cg12936376	7	ZNF398	148827954	+	-0.722147	0.108212	2.49914e-11	4126-22	BPI	P17213	Bactericidal permeability-increasing protein	38304150	38337505	20	TRANS
cg24935536	15	RORA	61087923	-	0.894779	0.134081	2.49916e-11	2579-17	MMP9	P14780	Matrix metalloproteinase-9	46008908	46016561	20	TRANS
cg05052633	17	ADAP2	29249485	+	0.785737	0.117742	2.4995e-11	3195-50	GNLY	P22749	Granulysin	85685175	85698852	2	TRANS
cg26928585	7	NA	25591490	+	-1.02986	0.154324	2.4995e-11	3324-51	LY9	Q9HBG7	T-lymphocyte surface antigen Ly-9	160796074	160828261	1	TRANS
cg20613237	1	MGAT4EP	202788775	+	-1.45702	0.218333	2.4996e-11	3195-50	GNLY	P22749	Granulysin	85685175	85698852	2	TRANS
cg09603919	3	MIR548A2	64725835	+	-1.35256	0.20268	2.49978e-11	3324-51	LY9	Q9HBG7	T-lymphocyte surface antigen Ly-9	160796074	160828261	1	TRANS
cg04726446	2	C2orf39	26624865	-	0.758921	0.113724	2.49978e-11	3440-7	GZMA	P12544	Granzyme A	55102646	55110252	5	TRANS
cg02769451	1	MACF1	39826512	+	-0.544022	0.0815213	2.5e-11	2579-17	MMP9	P14780	Matrix metalloproteinase-9	46008908	46016561	20	TRANS
cg02198932	9	NA	132518155	+	-1.53132	0.229468	2.5002e-11	3195-50	GNLY	P22749	Granulysin	85685175	85698852	2	TRANS
cg01396587	7	FAM20C	193732	+	0.685731	0.102757	2.50021e-11	3440-7	GZMA	P12544	Granzyme A	55102646	55110252	5	TRANS
cg13232402	1	DENND2D	111747497	+	0.752598	0.112777	2.50056e-11	3440-7	GZMA	P12544	Granzyme A	55102646	55110252	5	TRANS
cg22989103	22	FAM19A5;FAM19A5	48972331	-	0.631489	0.0946288	2.50058e-11	3195-50	GNLY	P22749	Granulysin	85685175	85698852	2	TRANS
cg05447290	5	EBF1;EBF1;EBF1	158275960	-	-0.66008	0.0989132	2.50059e-11	3195-50	GNLY	P22749	Granulysin	85685175	85698852	2	TRANS
cg13423371	9	CAMSAP1	138701748	-	-1.28763	0.192952	2.50089e-11	9015-1	PRG3	Q9Y2Y8	Proteoglycan 3	57381150	57376769	11	TRANS
cg14865407	5	NA	102824623	-	-0.844212	0.126506	2.50092e-11	9545-156	GZMK	P49863	Granzyme K	55024256	55034570	5	TRANS
cg21705349	21	CHODL;CHODL;CHODL;CHODL;CHODL;CHODL	19618002	+	0.692515	0.103774	2.50096e-11	3195-50	GNLY	P22749	Granulysin	85685175	85698852	2	TRANS
cg05007700	2	LOC102724691	105555037	+	-0.718927	0.107732	2.50129e-11	3440-7	GZMA	P12544	Granzyme A	55102646	55110252	5	TRANS
cg27411386	17	RFFL;RAD51L3-RFFL	33409319	+	-0.946717	0.141867	2.50153e-11	3440-7	GZMA	P12544	Granzyme A	55102646	55110252	5	TRANS
cg06184199	5	NA	75143942	+	-1.12053	0.167913	2.50166e-11	9545-156	GZMK	P49863	Granzyme K	55024256	55034570	5	TRANS
cg15249320	2	NA	8144587	-	-0.665651	0.0997488	2.50166e-11	5691-2	CRISPLD2	Q9H0B8	Cysteine-rich secretory protein LCCL domain-containing 2	84819985	84920768	16	TRANS
cg22129276	2	DHRS9;DHRS9	169926103	-	0.741467	0.11111	2.50171e-11	3505-6	LTA|LTB	P01374|Q06643	Lymphotoxin-alpha|Lymphotoxin-beta	31554192	31650629	6	TRANS
cg15731815	1	RNF207	6269260	-	0.43398	0.0650327	2.50175e-11	7968-15	CRTAM	O95727	Cytotoxic and regulatory T-cell molecule	122838500	122872643	11	TRANS
cg18416362	7	AOAH;AOAH;AOAH	36631464	+	-0.657135	0.0984728	2.50175e-11	2579-17	MMP9	P14780	Matrix metalloproteinase-9	46008908	46016561	20	TRANS
cg23008718	2	NA	43188851	+	0.80835	0.121133	2.50184e-11	3440-7	GZMA	P12544	Granzyme A	55102646	55110252	5	TRANS
cg11207455	13	NA	110775416	+	-1.07956	0.161774	2.50187e-11	9545-156	GZMK	P49863	Granzyme K	55024256	55034570	5	TRANS
cg15388872	5	RAB3C	57945662	-	-1.42004	0.212796	2.50226e-11	3440-7	GZMA	P12544	Granzyme A	55102646	55110252	5	CIS
cg25136759	6	NA	7433300	+	-0.815589	0.122218	2.50228e-11	3324-51	LY9	Q9HBG7	T-lymphocyte surface antigen Ly-9	160796074	160828261	1	TRANS
cg05177287	13	ATP7B;ATP7B	52508263	-	-1.68991	0.253236	2.50229e-11	3440-7	GZMA	P12544	Granzyme A	55102646	55110252	5	TRANS
cg20474425	12	NA	54746067	-	0.82981	0.124349	2.50232e-11	9545-156	GZMK	P49863	Granzyme K	55024256	55034570	5	TRANS
cg10671241	20	NA	58142036	+	-0.974735	0.146067	2.50261e-11	3440-7	GZMA	P12544	Granzyme A	55102646	55110252	5	TRANS
cg13862013	11	CPT1A;CPT1A	68549689	-	1.26293	0.189254	2.5028e-11	9545-156	GZMK	P49863	Granzyme K	55024256	55034570	5	TRANS
cg13074634	12	GALNT9	132835199	-	-0.980236	0.146892	2.50298e-11	9545-156	GZMK	P49863	Granzyme K	55024256	55034570	5	TRANS
cg06279406	1	NA	219606075	-	-1.37776	0.206462	2.50298e-11	9545-156	GZMK	P49863	Granzyme K	55024256	55034570	5	TRANS
cg13344118	16	GNAO1;GNAO1	56295857	+	-0.984564	0.14754	2.50299e-11	3195-50	GNLY	P22749	Granulysin	85685175	85698852	2	TRANS
cg15787128	9	C9orf91	117381841	-	0.645632	0.0967502	2.50307e-11	9545-156	GZMK	P49863	Granzyme K	55024256	55034570	5	TRANS
cg20793712	5	WWC1;WWC1;WWC1	167857057	+	-1.1001	0.164854	2.50329e-11	3324-51	LY9	Q9HBG7	T-lymphocyte surface antigen Ly-9	160796074	160828261	1	TRANS
cg23138413	8	NA	49320596	-	1.00717	0.150928	2.5033e-11	5339-49	S100A9	P06702	Protein S100-A9	153357854	153361023	1	TRANS
cg21484910	2	NA	40097661	+	-0.986419	0.147819	2.5035e-11	3324-51	LY9	Q9HBG7	T-lymphocyte surface antigen Ly-9	160796074	160828261	1	TRANS
cg00910990	1	NA	172693881	-	-0.774169	0.116012	2.50363e-11	9545-156	GZMK	P49863	Granzyme K	55024256	55034570	5	TRANS
cg14824901	1	G0S2	209848535	+	0.420873	0.0630696	2.5037e-11	3324-51	LY9	Q9HBG7	T-lymphocyte surface antigen Ly-9	160796074	160828261	1	TRANS
cg17145190	19	NFIX	13197029	+	-1.4755	0.221111	2.5038e-11	3195-50	GNLY	P22749	Granulysin	85685175	85698852	2	TRANS
cg15885251	7	TNS3	47341005	+	-1.26687	0.189846	2.50389e-11	9545-156	GZMK	P49863	Granzyme K	55024256	55034570	5	TRANS
cg23865980	10	ZMIZ1	80904376	+	-0.650546	0.0974872	2.50391e-11	5691-2	CRISPLD2	Q9H0B8	Cysteine-rich secretory protein LCCL domain-containing 2	84819985	84920768	16	TRANS
cg08006727	9	RNF183	116061614	-	0.887047	0.132928	2.50398e-11	5339-49	S100A9	P06702	Protein S100-A9	153357854	153361023	1	TRANS
cg22786316	15	NA	70853168	-	-0.810413	0.121444	2.50417e-11	5339-49	S100A9	P06702	Protein S100-A9	153357854	153361023	1	TRANS
cg18368845	13	FOXO1	41173440	+	0.734747	0.110106	2.50461e-11	5339-49	S100A9	P06702	Protein S100-A9	153357854	153361023	1	TRANS
cg08473209	14	NA	64123160	+	0.87976	0.131837	2.50466e-11	3195-50	GNLY	P22749	Granulysin	85685175	85698852	2	TRANS
cg21284779	1	RXFP4	155910526	+	1.10811	0.166056	2.50466e-11	3195-50	GNLY	P22749	Granulysin	85685175	85698852	2	TRANS
cg18186320	6	LACE1	108682720	+	-0.625604	0.0937503	2.50472e-11	5691-2	CRISPLD2	Q9H0B8	Cysteine-rich secretory protein LCCL domain-containing 2	84819985	84920768	16	TRANS
cg20647087	3	LIMD1	45709608	+	1.1407	0.17094	2.50475e-11	5339-49	S100A9	P06702	Protein S100-A9	153357854	153361023	1	TRANS
cg15892497	1	CD160	145715719	-	-0.845371	0.126684	2.50483e-11	9545-156	GZMK	P49863	Granzyme K	55024256	55034570	5	TRANS
cg03724545	20	NA	2149020	-	-0.97183	0.145634	2.50491e-11	3324-51	LY9	Q9HBG7	T-lymphocyte surface antigen Ly-9	160796074	160828261	1	TRANS
cg13570101	5	NKX2-5;NKX2-5;NKX2-5	172661859	-	0.856148	0.128299	2.50493e-11	3440-7	GZMA	P12544	Granzyme A	55102646	55110252	5	TRANS
cg24179719	15	NA	68865587	-	-1.35602	0.203207	2.50504e-11	9545-156	GZMK	P49863	Granzyme K	55024256	55034570	5	TRANS
cg20061155	8	RSPO2	109095388	-	0.632104	0.0947247	2.5052e-11	9545-156	GZMK	P49863	Granzyme K	55024256	55034570	5	TRANS
cg27236677	11	NA	66846278	+	-1.35205	0.202613	2.50531e-11	9545-156	GZMK	P49863	Granzyme K	55024256	55034570	5	TRANS
cg05314055	5	NA	179368206	-	-0.607076	0.0909744	2.5055e-11	3195-50	GNLY	P22749	Granulysin	85685175	85698852	2	TRANS
cg03112087	4	RNF150	142053720	+	0.506616	0.0759197	2.50554e-11	9545-156	GZMK	P49863	Granzyme K	55024256	55034570	5	TRANS
cg18084948	4	HPGDS	95260140	+	0.856649	0.128375	2.50567e-11	5339-49	S100A9	P06702	Protein S100-A9	153357854	153361023	1	TRANS
cg21773210	15	RPAP1	41837132	+	-1.09617	0.164269	2.50579e-11	2579-17	MMP9	P14780	Matrix metalloproteinase-9	46008908	46016561	20	TRANS
cg24644049	4	CDS1	85504048	-	-0.527388	0.0790328	2.50587e-11	8794-13	DPEP1	P16444	Dipeptidase 1	89613308	89638456	16	TRANS
cg18326313	13	PSPC1;PSPC1	20251577	-	-0.66057	0.0989911	2.5059e-11	5339-49	S100A9	P06702	Protein S100-A9	153357854	153361023	1	TRANS
cg26517714	5	TLX3	170736245	-	0.842845	0.126307	2.50604e-11	3195-50	GNLY	P22749	Granulysin	85685175	85698852	2	TRANS
cg11383720	2	LOC101927438	65087369	+	-0.629578	0.094347	2.50616e-11	5691-2	CRISPLD2	Q9H0B8	Cysteine-rich secretory protein LCCL domain-containing 2	84819985	84920768	16	TRANS
cg24110050	1	TCTEX1D1	67217853	-	1.09648	0.164315	2.50626e-11	3440-7	GZMA	P12544	Granzyme A	55102646	55110252	5	TRANS
cg24523415	19	NA	16404594	+	-0.818484	0.122656	2.50652e-11	4148-49	PAPPA	Q13219	Pappalysin-1	116153791	116402321	9	TRANS
cg14357947	11	SCN4B;SCN4B;SCN4B;SCN4B	118006905	+	-1.24851	0.1871	2.50659e-11	9545-156	GZMK	P49863	Granzyme K	55024256	55034570	5	TRANS
cg13007184	17	NA	32692979	-	-0.72896	0.109241	2.50673e-11	5339-49	S100A9	P06702	Protein S100-A9	153357854	153361023	1	TRANS
cg03001504	20	RRBP1;RRBP1	17663218	+	-1.21192	0.181617	2.50696e-11	9545-156	GZMK	P49863	Granzyme K	55024256	55034570	5	TRANS
cg08672199	7	LOC100128317;LOC100128317	81253910	-	1.08306	0.162306	2.50712e-11	5691-2	CRISPLD2	Q9H0B8	Cysteine-rich secretory protein LCCL domain-containing 2	84819985	84920768	16	TRANS
cg02658239	2	CUL3;CUL3;CUL3	225435435	-	0.725533	0.108728	2.50718e-11	5339-49	S100A9	P06702	Protein S100-A9	153357854	153361023	1	TRANS
cg12485323	19	BRSK1	55812681	-	-1.17928	0.176725	2.50719e-11	5691-2	CRISPLD2	Q9H0B8	Cysteine-rich secretory protein LCCL domain-containing 2	84819985	84920768	16	TRANS
cg26200141	18	SOCS6	67957205	-	0.769281	0.115284	2.50747e-11	9545-156	GZMK	P49863	Granzyme K	55024256	55034570	5	TRANS
cg14079772	8	EXT1	118971807	-	-1.16777	0.175002	2.50807e-11	4148-49	PAPPA	Q13219	Pappalysin-1	116153791	116402321	9	TRANS
cg18025430	11	MS4A4A	60048004	+	0.770522	0.115471	2.50818e-11	3440-7	GZMA	P12544	Granzyme A	55102646	55110252	5	TRANS
cg23024467	14	ABHD12B;ABHD12B	51354898	-	-0.931325	0.139569	2.50821e-11	5691-2	CRISPLD2	Q9H0B8	Cysteine-rich secretory protein LCCL domain-containing 2	84819985	84920768	16	TRANS
cg00709979	16	NA	85866348	-	-0.699927	0.104891	2.50849e-11	3291-30	FCER2	P06734	Low affinity immunoglobulin epsilon Fc receptor	7702146	7688758	19	TRANS
cg03103023	1	CLIC4	25088406	+	-1.10205	0.165154	2.50852e-11	3440-7	GZMA	P12544	Granzyme A	55102646	55110252	5	TRANS
cg14791398	3	SATB1;SATB1;SATB1	18462444	-	0.76335	0.114396	2.5086e-11	5339-49	S100A9	P06702	Protein S100-A9	153357854	153361023	1	TRANS
cg12856865	16	KCTD19	67359039	-	0.721111	0.108066	2.50864e-11	3440-7	GZMA	P12544	Granzyme A	55102646	55110252	5	TRANS
cg07401928	19	SIPA1L3	38411857	-	1.06735	0.159954	2.50865e-11	3195-50	GNLY	P22749	Granulysin	85685175	85698852	2	TRANS
cg05215575	16	SEPT12;SEPT12;LOC440335;LOC440335	4838722	-	-1.33216	0.199638	2.50869e-11	3195-50	GNLY	P22749	Granulysin	85685175	85698852	2	TRANS
cg13298043	9	FOCAD	20692704	+	-1.43724	0.215386	2.50876e-11	9015-1	PRG3	Q9Y2Y8	Proteoglycan 3	57381150	57376769	11	TRANS
cg10477637	8	LRRC6;LRRC6	133592566	+	0.825458	0.123704	2.50897e-11	3195-50	GNLY	P22749	Granulysin	85685175	85698852	2	TRANS
cg15678885	7	NA	1018510	-	-1.08916	0.163222	2.50904e-11	9545-156	GZMK	P49863	Granzyme K	55024256	55034570	5	TRANS
cg11007986	19	DPF1	38719269	-	1.04174	0.156117	2.50906e-11	3195-50	GNLY	P22749	Granulysin	85685175	85698852	2	TRANS
cg11600227	2	SP110;SP110;SP110;SP110	231069895	+	-0.731705	0.109654	2.50907e-11	5691-2	CRISPLD2	Q9H0B8	Cysteine-rich secretory protein LCCL domain-containing 2	84819985	84920768	16	TRANS
cg05339633	3	MAP6D1	183542176	+	0.908436	0.136139	2.50908e-11	9545-156	GZMK	P49863	Granzyme K	55024256	55034570	5	TRANS
cg01797501	12	MSRB3;MSRB3;MSRB3;MSRB3	65671924	+	-0.750973	0.112542	2.5091e-11	5691-2	CRISPLD2	Q9H0B8	Cysteine-rich secretory protein LCCL domain-containing 2	84819985	84920768	16	TRANS
cg18620804	2	PLEKHB2;PLEKHB2;PLEKHB2;PLEKHB2;PLEKHB2;PLEKHB2;PLEKHB2;PLEKHB2;PLEKHB2;PLEKHB2;PLEKHB2;PLEKHB2;PLEKHB2	131864330	-	0.761587	0.114133	2.50927e-11	3440-7	GZMA	P12544	Granzyme A	55102646	55110252	5	TRANS
cg17527195	13	NA	49403484	-	0.991719	0.148621	2.50932e-11	5339-49	S100A9	P06702	Protein S100-A9	153357854	153361023	1	TRANS
cg17831277	7	NA	131253722	-	-0.806599	0.120879	2.50954e-11	9545-156	GZMK	P49863	Granzyme K	55024256	55034570	5	TRANS
cg13994599	14	SAMD4A;SAMD4A;SAMD4A	55222988	+	-1.08327	0.16234	2.50956e-11	3195-50	GNLY	P22749	Granulysin	85685175	85698852	2	TRANS
cg23812298	9	NA	132286470	+	-0.952306	0.142714	2.50964e-11	2579-17	MMP9	P14780	Matrix metalloproteinase-9	46008908	46016561	20	TRANS
cg21802472	6	CNKSR3	154799632	+	-0.700333	0.104953	2.50966e-11	5691-2	CRISPLD2	Q9H0B8	Cysteine-rich secretory protein LCCL domain-containing 2	84819985	84920768	16	TRANS
cg02787218	3	NCKIPSD;NCKIPSD	48717275	-	-1.80364	0.270297	2.50981e-11	5728-60	FCRL1	Q96LA6	Fc receptor-like protein 1	157820120	157794403	1	TRANS
cg26106166	10	RSU1;RSU1	16821670	+	0.633607	0.0949538	2.50983e-11	2579-17	MMP9	P14780	Matrix metalloproteinase-9	46008908	46016561	20	TRANS
cg20227886	18	ME2;ME2	48405353	+	-1.20242	0.180197	2.50994e-11	3440-7	GZMA	P12544	Granzyme A	55102646	55110252	5	TRANS
cg23277634	20	MACROD2	14940331	+	-1.10143	0.165064	2.51032e-11	3440-7	GZMA	P12544	Granzyme A	55102646	55110252	5	TRANS
cg18912728	6	NA	45631106	+	0.840673	0.125986	2.51038e-11	3440-7	GZMA	P12544	Granzyme A	55102646	55110252	5	TRANS
cg20624005	2	LIMS1;LIMS1;LIMS1;LIMS1	109222452	-	-1.17909	0.176702	2.51043e-11	3195-50	GNLY	P22749	Granulysin	85685175	85698852	2	TRANS
cg07772733	3	FOXP1;FOXP1;FOXP1;FOXP1;FOXP1	71551462	+	-0.984074	0.147477	2.51068e-11	3440-7	GZMA	P12544	Granzyme A	55102646	55110252	5	TRANS
cg26410512	1	NA	8905453	-	-1.49136	0.223501	2.51096e-11	3195-50	GNLY	P22749	Granulysin	85685175	85698852	2	TRANS
cg04079301	3	ZIC4;ZIC4;ZIC4;ZIC4;ZIC4	147106635	+	0.930406	0.139435	2.51126e-11	9545-156	GZMK	P49863	Granzyme K	55024256	55034570	5	TRANS
cg01822557	1	ATG4C;ATG4C	63266513	+	-0.618447	0.0926834	2.51172e-11	5339-49	S100A9	P06702	Protein S100-A9	153357854	153361023	1	TRANS
cg20180629	7	CUX1;CUX1;CUX1;CUX1;CUX1;CUX1;CUX1	101463522	-	-0.580525	0.0870002	2.51178e-11	4126-22	BPI	P17213	Bactericidal permeability-increasing protein	38304150	38337505	20	TRANS
cg01994028	10	COL17A1	105841804	+	-1.00243	0.150229	2.5118e-11	3440-7	GZMA	P12544	Granzyme A	55102646	55110252	5	TRANS
cg03610527	2	HDLBP;HDLBP	242174889	+	-0.813466	0.12191	2.51207e-11	5691-2	CRISPLD2	Q9H0B8	Cysteine-rich secretory protein LCCL domain-containing 2	84819985	84920768	16	TRANS
cg20927567	17	RPL23A;SNORD42A;SNORD4B;SNORD4A	27049656	-	-1.216	0.182236	2.51211e-11	3440-7	GZMA	P12544	Granzyme A	55102646	55110252	5	TRANS
cg22053320	9	REXO4;REXO4;REXO4;REXO4;REXO4;REXO4;ADAMTS13	136283306	-	-1.16142	0.174057	2.51229e-11	3324-51	LY9	Q9HBG7	T-lymphocyte surface antigen Ly-9	160796074	160828261	1	TRANS
cg06704605	3	ZMYND10	50382952	+	1.26148	0.189052	2.51232e-11	9545-156	GZMK	P49863	Granzyme K	55024256	55034570	5	TRANS
cg14971895	10	GPR158;LOC100128811	25465352	+	1.04096	0.156005	2.51244e-11	3195-50	GNLY	P22749	Granulysin	85685175	85698852	2	TRANS
cg18080819	11	SHANK2;SHANK2	70505972	+	-0.840387	0.125945	2.51246e-11	3195-50	GNLY	P22749	Granulysin	85685175	85698852	2	TRANS
cg21508192	12	HECTD4	112780564	-	-0.562995	0.0843736	2.5125e-11	5691-2	CRISPLD2	Q9H0B8	Cysteine-rich secretory protein LCCL domain-containing 2	84819985	84920768	16	TRANS
cg03408796	3	NA	46274872	-	0.936432	0.140339	2.51256e-11	9545-156	GZMK	P49863	Granzyme K	55024256	55034570	5	TRANS
cg00360531	13	SMIM2	44736060	+	-0.894113	0.133997	2.51258e-11	3324-51	LY9	Q9HBG7	T-lymphocyte surface antigen Ly-9	160796074	160828261	1	TRANS
cg19257739	6	SLC22A23;SLC22A23;SLC22A23;SLC22A23	3274230	+	-0.795387	0.119202	2.51276e-11	9545-156	GZMK	P49863	Granzyme K	55024256	55034570	5	TRANS
cg11383720	2	LOC101927438	65087369	+	-0.629342	0.0943173	2.5129e-11	2579-17	MMP9	P14780	Matrix metalloproteinase-9	46008908	46016561	20	TRANS
cg24908346	22	GRAP2;GRAP2;GRAP2;GRAP2;GRAP2	40346570	-	-0.986434	0.147833	2.51307e-11	5728-60	FCRL1	Q96LA6	Fc receptor-like protein 1	157820120	157794403	1	TRANS
cg20292467	16	CDH5;CDH5	66400565	+	-0.870348	0.130436	2.51308e-11	2579-17	MMP9	P14780	Matrix metalloproteinase-9	46008908	46016561	20	TRANS
cg02754167	17	ARHGDIA;ARHGDIA;ARHGDIA;ARHGDIA;ARHGDIA;ARHGDIA;ARHGDIA;ARHGDIA;ARHGDIA;ARHGDIA	79828581	-	-1.31215	0.196648	2.51311e-11	3440-7	GZMA	P12544	Granzyme A	55102646	55110252	5	TRANS
cg27519828	16	NA	85394177	-	1.35645	0.203287	2.51312e-11	13671-40	ELANE	P08246	Neutrophil elastase	851006	856290	19	TRANS
cg24981593	2	NA	45160253	+	0.779652	0.116844	2.51323e-11	3440-7	GZMA	P12544	Granzyme A	55102646	55110252	5	TRANS
cg21928651	11	NA	61780606	+	1.00974	0.151327	2.51324e-11	5339-49	S100A9	P06702	Protein S100-A9	153357854	153361023	1	TRANS
cg04202047	17	NA	28671936	+	-0.543107	0.0813936	2.51325e-11	2579-17	MMP9	P14780	Matrix metalloproteinase-9	46008908	46016561	20	TRANS
cg14195907	12	FGFR1OP2;FGFR1OP2;FGFR1OP2	27106586	+	-0.610287	0.0914619	2.51336e-11	5339-49	S100A9	P06702	Protein S100-A9	153357854	153361023	1	TRANS
cg00548775	5	LOC101928885	68266634	-	-1.40776	0.210977	2.5134e-11	9545-156	GZMK	P49863	Granzyme K	55024256	55034570	5	TRANS
cg09953526	12	NA	1718137	+	-0.568777	0.0852412	2.51378e-11	5691-2	CRISPLD2	Q9H0B8	Cysteine-rich secretory protein LCCL domain-containing 2	84819985	84920768	16	TRANS
cg24243287	1	ILDR2	166938831	-	1.13216	0.169675	2.51385e-11	4126-22	BPI	P17213	Bactericidal permeability-increasing protein	38304150	38337505	20	TRANS
cg17276450	1	EPHB2;EPHB2	23044353	-	-1.18423	0.177478	2.51387e-11	3440-7	GZMA	P12544	Granzyme A	55102646	55110252	5	TRANS
cg06052122	9	FBXW2	123546098	-	-0.730006	0.109405	2.51464e-11	2579-17	MMP9	P14780	Matrix metalloproteinase-9	46008908	46016561	20	TRANS
cg21108860	7	CREB5;CREB5;CREB5;CREB5	28852950	+	-0.959742	0.143836	2.51516e-11	3195-50	GNLY	P22749	Granulysin	85685175	85698852	2	TRANS
cg14969476	10	ABCC2;ABCC2	101551996	-	-1.03676	0.155379	2.51529e-11	3195-50	GNLY	P22749	Granulysin	85685175	85698852	2	TRANS
cg17816847	6	ATXN1;ATXN1	16681591	-	-0.878403	0.131646	2.51531e-11	5691-2	CRISPLD2	Q9H0B8	Cysteine-rich secretory protein LCCL domain-containing 2	84819985	84920768	16	TRANS
cg11784870	22	SYN3;SYN3;SYN3	33188718	-	-1.05693	0.158402	2.51536e-11	3324-51	LY9	Q9HBG7	T-lymphocyte surface antigen Ly-9	160796074	160828261	1	TRANS
cg03179867	11	EHF;EHF	34645372	-	-0.73234	0.109756	2.51546e-11	3440-7	GZMA	P12544	Granzyme A	55102646	55110252	5	TRANS
cg02860282	1	NA	70033624	+	0.506179	0.0758609	2.5155e-11	9545-156	GZMK	P49863	Granzyme K	55024256	55034570	5	TRANS
cg12346160	4	NA	110332203	+	-1.67011	0.250299	2.5155e-11	3324-51	LY9	Q9HBG7	T-lymphocyte surface antigen Ly-9	160796074	160828261	1	TRANS
cg10341573	19	ZNF610;ZNF610;ZNF610;ZNF610	52862167	-	-0.755637	0.113247	2.51554e-11	9545-156	GZMK	P49863	Granzyme K	55024256	55034570	5	TRANS
cg08446420	7	NA	30970879	+	-1.38944	0.208236	2.51557e-11	3195-50	GNLY	P22749	Granulysin	85685175	85698852	2	TRANS
cg13069502	14	NA	100216940	-	-1.50646	0.225773	2.51575e-11	3440-7	GZMA	P12544	Granzyme A	55102646	55110252	5	TRANS
cg21592857	10	NA	30799883	-	-0.929036	0.139235	2.51579e-11	9015-1	PRG3	Q9Y2Y8	Proteoglycan 3	57381150	57376769	11	TRANS
cg06219576	8	NA	121094884	+	-0.9611	0.144041	2.51616e-11	5691-2	CRISPLD2	Q9H0B8	Cysteine-rich secretory protein LCCL domain-containing 2	84819985	84920768	16	TRANS
cg08161480	1	NA	226114565	-	-0.750821	0.112526	2.51618e-11	2579-17	MMP9	P14780	Matrix metalloproteinase-9	46008908	46016561	20	TRANS
cg00512674	2	FEZ2;FEZ2	36780691	+	-0.638471	0.0956881	2.5162e-11	2579-17	MMP9	P14780	Matrix metalloproteinase-9	46008908	46016561	20	TRANS
cg12841872	2	FABP1	88428794	-	-1.39457	0.209005	2.51624e-11	3440-7	GZMA	P12544	Granzyme A	55102646	55110252	5	TRANS
cg18188495	14	PRKCH	61985339	+	-1.21443	0.182007	2.51639e-11	3195-50	GNLY	P22749	Granulysin	85685175	85698852	2	TRANS
cg12043818	10	NA	47008202	+	0.555444	0.083245	2.51654e-11	3195-50	GNLY	P22749	Granulysin	85685175	85698852	2	TRANS
cg00876141	4	CORIN	47837775	+	0.755425	0.113217	2.51684e-11	9545-156	GZMK	P49863	Granzyme K	55024256	55034570	5	TRANS
cg05566691	19	NA	42882932	+	-1.02936	0.154271	2.51685e-11	9545-156	GZMK	P49863	Granzyme K	55024256	55034570	5	TRANS
cg09313917	1	PRKAA2	57111387	+	0.958311	0.143624	2.51686e-11	3195-50	GNLY	P22749	Granulysin	85685175	85698852	2	TRANS
cg26863864	16	NA	57849138	+	1.12256	0.16824	2.51702e-11	5339-49	S100A9	P06702	Protein S100-A9	153357854	153361023	1	TRANS
cg08112866	5	HMGCR;HMGCR	74635575	+	-0.587429	0.0880391	2.51714e-11	5852-6	S100A12	P80511	Protein S100-A12	153375621	153373711	1	TRANS
cg15808453	20	RALGAPA2	20478179	+	-0.794407	0.119059	2.51715e-11	9545-156	GZMK	P49863	Granzyme K	55024256	55034570	5	TRANS
cg00040825	19	GATAD2A	19505975	-	-0.694912	0.104148	2.51715e-11	5691-2	CRISPLD2	Q9H0B8	Cysteine-rich secretory protein LCCL domain-containing 2	84819985	84920768	16	TRANS
cg11555734	12	ALKBH2;ALKBH2;ALKBH2;ALKBH2;ALKBH2	109530872	-	0.796944	0.11944	2.51737e-11	3195-50	GNLY	P22749	Granulysin	85685175	85698852	2	TRANS
cg17854734	10	SH3PXD2A	105491981	+	-1.0299	0.154353	2.51754e-11	9545-156	GZMK	P49863	Granzyme K	55024256	55034570	5	TRANS
cg27485596	13	ARHGEF7;ARHGEF7;ARHGEF7;ARHGEF7	111829530	-	0.846386	0.12685	2.51757e-11	3440-7	GZMA	P12544	Granzyme A	55102646	55110252	5	TRANS
cg04166500	14	EVL	100571607	-	0.798015	0.119601	2.5176e-11	2579-17	MMP9	P14780	Matrix metalloproteinase-9	46008908	46016561	20	TRANS
cg24606065	17	NA	44968863	+	0.855927	0.12828	2.51787e-11	5339-49	S100A9	P06702	Protein S100-A9	153357854	153361023	1	TRANS
cg11919646	12	PXN;PXN;PXN;PXN	120663231	+	0.740481	0.110978	2.51791e-11	3324-51	LY9	Q9HBG7	T-lymphocyte surface antigen Ly-9	160796074	160828261	1	TRANS
cg08302302	10	NA	80206778	+	-0.668617	0.100208	2.51798e-11	9545-156	GZMK	P49863	Granzyme K	55024256	55034570	5	TRANS
cg05053920	13	LINC00399	110052892	+	-0.607042	0.0909794	2.51824e-11	5691-2	CRISPLD2	Q9H0B8	Cysteine-rich secretory protein LCCL domain-containing 2	84819985	84920768	16	TRANS
cg07124416	7	NA	141584926	+	-0.900102	0.134901	2.51828e-11	3440-7	GZMA	P12544	Granzyme A	55102646	55110252	5	TRANS
cg26254850	1	FMOD;FMOD	203321854	+	-1.7303	0.259326	2.51831e-11	9545-156	GZMK	P49863	Granzyme K	55024256	55034570	5	TRANS
cg08852641	19	CYP2B6	41510098	-	-0.829064	0.124255	2.51863e-11	9545-156	GZMK	P49863	Granzyme K	55024256	55034570	5	TRANS
cg17659663	9	VAV2;VAV2	136728162	+	0.707847	0.106088	2.51868e-11	3440-7	GZMA	P12544	Granzyme A	55102646	55110252	5	TRANS
cg07743387	8	INTS10	19675432	+	-1.32816	0.199057	2.51869e-11	3440-7	GZMA	P12544	Granzyme A	55102646	55110252	5	TRANS
cg13843006	20	NA	10770832	+	-0.766821	0.114927	2.51883e-11	5852-6	S100A12	P80511	Protein S100-A12	153375621	153373711	1	TRANS
cg19363048	1	NA	27131819	-	0.747197	0.111986	2.51892e-11	9545-156	GZMK	P49863	Granzyme K	55024256	55034570	5	TRANS
cg27466619	13	DCLK1	36662493	+	-1.25443	0.188007	2.51893e-11	3440-7	GZMA	P12544	Granzyme A	55102646	55110252	5	TRANS
cg25653165	5	RASGEF1C	179569548	-	-1.25796	0.188536	2.51907e-11	9545-156	GZMK	P49863	Granzyme K	55024256	55034570	5	TRANS
cg06887251	5	PIK3R1	67576008	+	0.720897	0.108044	2.5192e-11	2579-17	MMP9	P14780	Matrix metalloproteinase-9	46008908	46016561	20	TRANS
cg10384676	5	PRLR	35130385	+	0.720196	0.107939	2.51929e-11	2579-17	MMP9	P14780	Matrix metalloproteinase-9	46008908	46016561	20	TRANS
cg17809236	12	FAM60A;FAM60A;FAM60A	31451562	-	-0.992263	0.148715	2.51951e-11	9545-156	GZMK	P49863	Granzyme K	55024256	55034570	5	TRANS
cg21448870	3	RYBP	72492399	-	-0.928601	0.139174	2.51952e-11	5691-2	CRISPLD2	Q9H0B8	Cysteine-rich secretory protein LCCL domain-containing 2	84819985	84920768	16	TRANS
cg19685653	3	NA	194271576	-	-0.746433	0.111873	2.52135e-11	5691-2	CRISPLD2	Q9H0B8	Cysteine-rich secretory protein LCCL domain-containing 2	84819985	84920768	16	TRANS
cg14876761	4	MFSD7	683206	+	0.845341	0.126698	2.52145e-11	3195-50	GNLY	P22749	Granulysin	85685175	85698852	2	TRANS
cg18538954	16	NA	56511477	+	-0.942145	0.141206	2.52152e-11	3505-6	LTA|LTB	P01374|Q06643	Lymphotoxin-alpha|Lymphotoxin-beta	31554192	31650629	6	TRANS
cg26394624	5	NA	102780588	+	-0.989861	0.148358	2.52153e-11	3195-50	GNLY	P22749	Granulysin	85685175	85698852	2	TRANS
cg10353705	11	CCDC153	119064659	+	-1.16931	0.175253	2.5216e-11	3324-51	LY9	Q9HBG7	T-lymphocyte surface antigen Ly-9	160796074	160828261	1	TRANS
cg15139162	1	SSBP3;SSBP3;SSBP3	54823887	-	-1.30677	0.195857	2.52176e-11	4148-49	PAPPA	Q13219	Pappalysin-1	116153791	116402321	9	TRANS
cg04061878	13	STK24;STK24;STK24	99168164	+	-0.61393	0.0920146	2.52188e-11	9545-156	GZMK	P49863	Granzyme K	55024256	55034570	5	TRANS
cg11366422	12	LOC100507424	2950388	-	-0.881751	0.132155	2.5221e-11	2579-17	MMP9	P14780	Matrix metalloproteinase-9	46008908	46016561	20	TRANS
cg25266281	2	NA	242904768	+	0.468029	0.0701475	2.52218e-11	5339-49	S100A9	P06702	Protein S100-A9	153357854	153361023	1	TRANS
cg26880384	4	ARFIP1;ARFIP1;ARFIP1;ARFIP1;ARFIP1;ARFIP1;TIGD4	153700012	+	0.832904	0.124834	2.52219e-11	9545-156	GZMK	P49863	Granzyme K	55024256	55034570	5	TRANS
cg26677315	15	NA	97038051	-	0.605286	0.0907195	2.52231e-11	9545-156	GZMK	P49863	Granzyme K	55024256	55034570	5	TRANS
cg19023589	13	TMCO3	114182159	-	-0.529968	0.079431	2.52234e-11	5691-2	CRISPLD2	Q9H0B8	Cysteine-rich secretory protein LCCL domain-containing 2	84819985	84920768	16	TRANS
cg10795898	5	COL23A1	177910741	+	0.84939	0.127306	2.52237e-11	9545-156	GZMK	P49863	Granzyme K	55024256	55034570	5	TRANS
cg06763171	21	LINC00945	34431478	-	-0.639753	0.0958861	2.5233e-11	5852-6	S100A12	P80511	Protein S100-A12	153375621	153373711	1	TRANS
cg14516946	5	NLN	65056260	+	1.07658	0.161358	2.52344e-11	5339-49	S100A9	P06702	Protein S100-A9	153357854	153361023	1	TRANS
cg08656159	9	NA	140487351	+	-1.20819	0.181083	2.52355e-11	5339-49	S100A9	P06702	Protein S100-A9	153357854	153361023	1	TRANS
cg08895618	5	NDST1	149887008	-	-1.49451	0.223998	2.52385e-11	3195-50	GNLY	P22749	Granulysin	85685175	85698852	2	TRANS
cg01378949	18	ZNF236;ZNF236	74640162	-	-0.935812	0.14026	2.52386e-11	3440-7	GZMA	P12544	Granzyme A	55102646	55110252	5	TRANS
cg02155073	15	FSIP1	39915812	-	0.658271	0.0986622	2.52396e-11	5691-2	CRISPLD2	Q9H0B8	Cysteine-rich secretory protein LCCL domain-containing 2	84819985	84920768	16	TRANS
cg02102807	16	NA	88236800	-	-0.683924	0.102507	2.52416e-11	9545-156	GZMK	P49863	Granzyme K	55024256	55034570	5	TRANS
cg22377132	1	IGSF21	18442826	+	-1.236	0.185253	2.52436e-11	3440-7	GZMA	P12544	Granzyme A	55102646	55110252	5	TRANS
cg05973140	9	NA	107723550	-	-0.624461	0.0935951	2.52445e-11	3440-7	GZMA	P12544	Granzyme A	55102646	55110252	5	TRANS
cg12232590	1	PABPC4;PABPC4;PABPC4;LOC101929516	40029650	-	-1.05797	0.15857	2.52447e-11	4126-22	BPI	P17213	Bactericidal permeability-increasing protein	38304150	38337505	20	TRANS
cg05773628	2	NCKAP1;NCKAP1	183903770	+	0.960974	0.144032	2.52448e-11	9545-156	GZMK	P49863	Granzyme K	55024256	55034570	5	TRANS
cg03004102	1	CD34;CD34	208060750	-	1.20694	0.180898	2.52455e-11	9545-156	GZMK	P49863	Granzyme K	55024256	55034570	5	TRANS
cg22463250	9	NA	92714737	-	-0.933071	0.13985	2.52468e-11	9545-156	GZMK	P49863	Granzyme K	55024256	55034570	5	TRANS
cg00664581	9	NA	115707717	-	-0.928762	0.139205	2.52501e-11	3440-7	GZMA	P12544	Granzyme A	55102646	55110252	5	TRANS
cg05105330	16	KIAA0513	85063708	+	-0.726235	0.10885	2.52509e-11	2579-17	MMP9	P14780	Matrix metalloproteinase-9	46008908	46016561	20	TRANS
cg00965931	18	CABLES1;CABLES1;CABLES1	20716593	+	0.724666	0.108615	2.52511e-11	9545-156	GZMK	P49863	Granzyme K	55024256	55034570	5	TRANS
cg20233699	6	PLEKHG1	150944737	-	-0.994815	0.149105	2.52513e-11	6485-59	IGLL1	P15814	Immunoglobulin lambda-like polypeptide 1	23580302	23573125	22	TRANS
cg15442888	4	NA	175789139	+	-1.495	0.224074	2.52513e-11	3195-50	GNLY	P22749	Granulysin	85685175	85698852	2	TRANS
cg03140624	1	LYST	235931377	-	0.921494	0.138116	2.52524e-11	5339-49	S100A9	P06702	Protein S100-A9	153357854	153361023	1	TRANS
cg07769015	8	SLC45A4	142238770	+	-0.722911	0.108352	2.52528e-11	5691-2	CRISPLD2	Q9H0B8	Cysteine-rich secretory protein LCCL domain-containing 2	84819985	84920768	16	TRANS
cg26859073	16	NA	50156064	+	0.850076	0.127412	2.52533e-11	5339-49	S100A9	P06702	Protein S100-A9	153357854	153361023	1	TRANS
cg25843543	16	NA	83977610	+	-1.06375	0.159437	2.52538e-11	3324-51	LY9	Q9HBG7	T-lymphocyte surface antigen Ly-9	160796074	160828261	1	TRANS
cg11375180	1	RYR2	237433137	-	-0.633854	0.0950039	2.52559e-11	9545-156	GZMK	P49863	Granzyme K	55024256	55034570	5	TRANS
cg20174200	1	NA	219475821	+	-1.00179	0.150151	2.52569e-11	3195-50	GNLY	P22749	Granulysin	85685175	85698852	2	TRANS
cg27484483	8	RRM2B	103249853	+	-0.766761	0.114925	2.52583e-11	5339-49	S100A9	P06702	Protein S100-A9	153357854	153361023	1	TRANS
cg00613691	14	NA	22966344	+	0.990972	0.14853	2.52612e-11	5339-49	S100A9	P06702	Protein S100-A9	153357854	153361023	1	TRANS
cg19963522	6	IPCEF1;IPCEF1	154677796	-	-0.648157	0.0971481	2.52616e-11	2579-17	MMP9	P14780	Matrix metalloproteinase-9	46008908	46016561	20	TRANS
cg11931721	9	NA	87086124	+	-0.838237	0.125638	2.52627e-11	3195-50	GNLY	P22749	Granulysin	85685175	85698852	2	TRANS
cg19729536	3	FHIT;FHIT	60288717	-	-0.916678	0.137395	2.52633e-11	3195-50	GNLY	P22749	Granulysin	85685175	85698852	2	TRANS
cg04951962	1	MPZL1;MPZL1;MPZL1	167726178	+	-0.784168	0.117534	2.52655e-11	2579-17	MMP9	P14780	Matrix metalloproteinase-9	46008908	46016561	20	TRANS
cg17380626	15	NA	48695038	+	-1.08545	0.162692	2.52676e-11	3324-51	LY9	Q9HBG7	T-lymphocyte surface antigen Ly-9	160796074	160828261	1	TRANS
cg25827838	8	PTK2;PTK2;PTK2	141765261	+	-0.943682	0.141443	2.52685e-11	3195-50	GNLY	P22749	Granulysin	85685175	85698852	2	TRANS
cg27247347	15	LINGO1-AS1;LINGO1;LINGO1;LINGO1;LINGO1;LINGO1;LINGO1;LINGO1;LINGO1;LINGO1;LINGO1;LINGO1	77933992	+	-1.20197	0.180158	2.52695e-11	3324-51	LY9	Q9HBG7	T-lymphocyte surface antigen Ly-9	160796074	160828261	1	TRANS
cg16691087	20	C20orf26;CRNKL1;CRNKL1;C20orf26	20036684	+	0.674355	0.101075	2.52695e-11	3440-7	GZMA	P12544	Granzyme A	55102646	55110252	5	TRANS
cg20311601	7	MAGI2	78066318	-	-1.34085	0.200972	2.52696e-11	9545-156	GZMK	P49863	Granzyme K	55024256	55034570	5	TRANS
cg19781088	18	NEDD4L;NEDD4L;NEDD4L;NEDD4L	55734767	+	-1.24634	0.186808	2.52726e-11	3440-7	GZMA	P12544	Granzyme A	55102646	55110252	5	TRANS
cg00780501	3	LIMD1	45688760	-	-0.598507	0.0897073	2.52728e-11	5691-2	CRISPLD2	Q9H0B8	Cysteine-rich secretory protein LCCL domain-containing 2	84819985	84920768	16	TRANS
cg24048338	8	HGSNAT	43046482	+	-1.36669	0.204847	2.52729e-11	3195-50	GNLY	P22749	Granulysin	85685175	85698852	2	TRANS
cg06020880	6	FAM217A;C6orf201;C6orf201;C6orf201	4080642	-	-1.2428	0.186278	2.52741e-11	3195-50	GNLY	P22749	Granulysin	85685175	85698852	2	TRANS
cg10175417	19	NA	30228945	-	-1.57141	0.235532	2.52772e-11	9545-156	GZMK	P49863	Granzyme K	55024256	55034570	5	TRANS
cg12681119	1	SIPA1L2	232593528	+	-0.952992	0.14284	2.52776e-11	9545-156	GZMK	P49863	Granzyme K	55024256	55034570	5	TRANS
cg27428520	1	ETNK2	204100192	+	-1.38958	0.208278	2.5278e-11	9545-156	GZMK	P49863	Granzyme K	55024256	55034570	5	TRANS
cg00400226	3	IQCJ-SCHIP1;IQCJ-SCHIP1;SCHIP1;SCHIP1;SCHIP1	159517069	+	-1.29152	0.193581	2.52786e-11	3440-7	GZMA	P12544	Granzyme A	55102646	55110252	5	TRANS
cg16661265	3	NA	69705336	-	-0.774767	0.116127	2.52803e-11	3440-7	GZMA	P12544	Granzyme A	55102646	55110252	5	TRANS
cg17560832	10	NA	130757336	+	-1.32152	0.198079	2.52843e-11	3440-7	GZMA	P12544	Granzyme A	55102646	55110252	5	TRANS
cg19250932	20	NA	1800881	-	-1.06077	0.158996	2.52847e-11	3324-51	LY9	Q9HBG7	T-lymphocyte surface antigen Ly-9	160796074	160828261	1	TRANS
cg02029212	2	MEIS1-AS2;MEIS1	66666352	-	0.732375	0.109773	2.52865e-11	3324-51	LY9	Q9HBG7	T-lymphocyte surface antigen Ly-9	160796074	160828261	1	TRANS
cg21789229	4	SCFD2;SCFD2	54232186	+	-1.23301	0.184812	2.52885e-11	3324-51	LY9	Q9HBG7	T-lymphocyte surface antigen Ly-9	160796074	160828261	1	TRANS
cg02298220	20	NA	35914908	+	-0.994679	0.14909	2.52894e-11	3324-51	LY9	Q9HBG7	T-lymphocyte surface antigen Ly-9	160796074	160828261	1	TRANS
cg01282836	9	NA	7247008	+	-1.67518	0.251088	2.52896e-11	4148-49	PAPPA	Q13219	Pappalysin-1	116153791	116402321	9	TRANS
cg04978197	3	NA	16164375	-	-0.934337	0.140046	2.52919e-11	3195-50	GNLY	P22749	Granulysin	85685175	85698852	2	TRANS
cg24911771	9	PPAPDC3	134178266	+	-0.907654	0.136046	2.52919e-11	5691-2	CRISPLD2	Q9H0B8	Cysteine-rich secretory protein LCCL domain-containing 2	84819985	84920768	16	TRANS
cg00858865	10	INPP5A	134369337	+	0.763741	0.114475	2.52936e-11	3440-7	GZMA	P12544	Granzyme A	55102646	55110252	5	TRANS
cg20196277	1	HIVEP3;HIVEP3	42160889	+	-0.756995	0.113464	2.52938e-11	5339-49	S100A9	P06702	Protein S100-A9	153357854	153361023	1	TRANS
cg04144521	2	MFSD6	191276183	+	-0.678236	0.101659	2.52941e-11	2579-17	MMP9	P14780	Matrix metalloproteinase-9	46008908	46016561	20	TRANS
cg18609306	17	NA	81015941	+	-1.34448	0.201522	2.52944e-11	9545-156	GZMK	P49863	Granzyme K	55024256	55034570	5	TRANS
cg23661721	14	NA	95991371	+	-0.565756	0.0848002	2.52977e-11	5852-6	S100A12	P80511	Protein S100-A12	153375621	153373711	1	TRANS
cg23044178	11	MICAL2	12136405	-	-0.883742	0.132463	2.52991e-11	4148-49	PAPPA	Q13219	Pappalysin-1	116153791	116402321	9	TRANS
cg20730432	3	ARL8B	5175041	+	1.86035	0.278845	2.53006e-11	9545-156	GZMK	P49863	Granzyme K	55024256	55034570	5	TRANS
cg00394421	18	NA	45501615	+	-1.06865	0.160179	2.53013e-11	3195-50	GNLY	P22749	Granulysin	85685175	85698852	2	TRANS
cg23672133	7	KCP	128521014	-	-1.51607	0.227242	2.5302e-11	3195-50	GNLY	P22749	Granulysin	85685175	85698852	2	TRANS
cg22200569	15	NA	80274248	-	-0.582776	0.0873518	2.53041e-11	2579-17	MMP9	P14780	Matrix metalloproteinase-9	46008908	46016561	20	TRANS
cg21594685	2	NA	172366647	+	-0.934311	0.140044	2.53074e-11	3440-7	GZMA	P12544	Granzyme A	55102646	55110252	5	TRANS
cg23245237	1	NA	56956422	-	-0.960352	0.143947	2.53077e-11	3440-7	GZMA	P12544	Granzyme A	55102646	55110252	5	TRANS
cg18976159	11	SLC35F2	107710989	+	-0.580021	0.0869393	2.53087e-11	5339-49	S100A9	P06702	Protein S100-A9	153357854	153361023	1	TRANS
cg03545278	1	PPP1R12B;PPP1R12B;PPP1R12B	202322153	+	-0.63426	0.0950692	2.53091e-11	2579-17	MMP9	P14780	Matrix metalloproteinase-9	46008908	46016561	20	TRANS
cg04579263	14	RPS6KA5;RPS6KA5	91525979	-	0.775295	0.116209	2.53092e-11	3324-51	LY9	Q9HBG7	T-lymphocyte surface antigen Ly-9	160796074	160828261	1	TRANS
cg24186674	11	NA	115631116	+	0.934483	0.14007	2.53103e-11	3195-50	GNLY	P22749	Granulysin	85685175	85698852	2	TRANS
cg26634003	1	VAV3	108420014	-	-0.723144	0.108392	2.53114e-11	5691-2	CRISPLD2	Q9H0B8	Cysteine-rich secretory protein LCCL domain-containing 2	84819985	84920768	16	TRANS
cg06131595	17	NA	67355149	-	0.863911	0.129492	2.53121e-11	2579-17	MMP9	P14780	Matrix metalloproteinase-9	46008908	46016561	20	TRANS
cg12598581	2	NA	202974424	+	-0.849257	0.127295	2.53126e-11	3195-50	GNLY	P22749	Granulysin	85685175	85698852	2	TRANS
cg21039331	12	NA	22562721	-	-0.680039	0.101932	2.53154e-11	3324-51	LY9	Q9HBG7	T-lymphocyte surface antigen Ly-9	160796074	160828261	1	TRANS
cg24590165	10	NA	94480397	+	-0.965664	0.144744	2.53174e-11	9545-156	GZMK	P49863	Granzyme K	55024256	55034570	5	TRANS
cg10438451	12	NA	7952130	+	-0.858107	0.128623	2.53194e-11	3324-51	LY9	Q9HBG7	T-lymphocyte surface antigen Ly-9	160796074	160828261	1	TRANS
cg15582891	6	TAAR1	132967028	+	-1.07973	0.161842	2.53207e-11	3195-50	GNLY	P22749	Granulysin	85685175	85698852	2	TRANS
cg14694075	17	HNF1B;HNF1B	36059830	-	-1.75175	0.262573	2.53208e-11	9545-156	GZMK	P49863	Granzyme K	55024256	55034570	5	TRANS
cg10888155	1	NA	225896735	-	-0.894917	0.13414	2.5321e-11	3324-51	LY9	Q9HBG7	T-lymphocyte surface antigen Ly-9	160796074	160828261	1	TRANS
