## Supplementary Tables for "Integrated methylome and phenome study of the circulating proteome reveals markers pertinent to brain health" (part 23 of 38)

### Sheet: Supplementary Table 4 (continued)
Supplementary Table 4. 238,245 pQTMs (2,107 cis, 236,138 trans) identified in the basic methylome-wide association studies of 4,058 protein levels (corresponding to 4,235 SOMAmer measurements) in 774 individuals from Generation Scotland.
cg08866695	12	ACACB	109596187	+	-0.714536	0.107103	2.53235e-11	5339-49	S100A9	P06702	Protein S100-A9	153357854	153361023	1	TRANS
cg13786975	7	TPST1	65790221	+	-0.783132	0.117385	2.53236e-11	5339-49	S100A9	P06702	Protein S100-A9	153357854	153361023	1	TRANS
cg02493364	19	ZBTB32	36204278	-	-0.868292	0.13015	2.53237e-11	3324-51	LY9	Q9HBG7	T-lymphocyte surface antigen Ly-9	160796074	160828261	1	TRANS
cg03482963	4	NA	19731691	+	0.992167	0.148718	2.5326e-11	9545-156	GZMK	P49863	Granzyme K	55024256	55034570	5	TRANS
cg06649856	7	PTPRN2;PTPRN2;PTPRN2	158355003	-	-0.794447	0.119081	2.53261e-11	3440-7	GZMA	P12544	Granzyme A	55102646	55110252	5	TRANS
cg22725685	4	NA	74810310	-	0.75542	0.113232	2.53266e-11	3440-7	GZMA	P12544	Granzyme A	55102646	55110252	5	TRANS
cg18860041	12	DIP2B	50903093	+	-0.72171	0.108179	2.53292e-11	2579-17	MMP9	P14780	Matrix metalloproteinase-9	46008908	46016561	20	TRANS
cg12867822	6	UTRN	145079898	+	-0.672114	0.100745	2.53357e-11	9545-156	GZMK	P49863	Granzyme K	55024256	55034570	5	TRANS
cg10037541	19	NA	18744446	-	-1.47923	0.221727	2.53377e-11	9545-156	GZMK	P49863	Granzyme K	55024256	55034570	5	TRANS
cg25729166	15	NA	77933790	+	-1.29639	0.194321	2.5339e-11	9545-156	GZMK	P49863	Granzyme K	55024256	55034570	5	TRANS
cg26215727	12	SCNN1A;SCNN1A;SCNN1A	6485537	-	-0.880107	0.131923	2.53393e-11	5691-2	CRISPLD2	Q9H0B8	Cysteine-rich secretory protein LCCL domain-containing 2	84819985	84920768	16	TRANS
cg11662042	22	MLC1;MLC1	50511382	+	-0.844173	0.126536	2.53394e-11	3195-50	GNLY	P22749	Granulysin	85685175	85698852	2	TRANS
cg03702255	16	NA	17635568	+	-1.04756	0.157024	2.53417e-11	3195-50	GNLY	P22749	Granulysin	85685175	85698852	2	TRANS
cg11894057	1	LINC01353;LINC01353	203255843	+	0.696371	0.104382	2.53433e-11	3195-50	GNLY	P22749	Granulysin	85685175	85698852	2	TRANS
cg08111832	14	NYNRIN;NYNRIN	24868082	+	0.629015	0.0942861	2.53462e-11	9545-156	GZMK	P49863	Granzyme K	55024256	55034570	5	TRANS
cg00391741	3	TPRA1;TPRA1	127307227	-	-0.978465	0.146667	2.53466e-11	5691-2	CRISPLD2	Q9H0B8	Cysteine-rich secretory protein LCCL domain-containing 2	84819985	84920768	16	TRANS
cg23172911	1	NA	165880082	-	-1.13108	0.169543	2.53469e-11	5339-49	S100A9	P06702	Protein S100-A9	153357854	153361023	1	TRANS
cg14955070	1	SEMA4A;SEMA4A;SEMA4A;SEMA4A	156135027	-	-0.906343	0.135856	2.53484e-11	3440-7	GZMA	P12544	Granzyme A	55102646	55110252	5	TRANS
cg22474767	8	NA	96133173	-	0.91459	0.137093	2.53497e-11	2579-17	MMP9	P14780	Matrix metalloproteinase-9	46008908	46016561	20	TRANS
cg08296007	7	NA	100941565	-	-1.32029	0.197905	2.53498e-11	3195-50	GNLY	P22749	Granulysin	85685175	85698852	2	TRANS
cg02315870	7	HNRNPA2B1;HNRNPA2B1	26236721	-	0.886311	0.132854	2.5352e-11	5339-49	S100A9	P06702	Protein S100-A9	153357854	153361023	1	TRANS
cg19732527	16	LINC01568	73420892	-	-1.12249	0.168256	2.53524e-11	3440-7	GZMA	P12544	Granzyme A	55102646	55110252	5	TRANS
cg27081339	2	NA	206752764	-	0.984856	0.147625	2.53525e-11	2579-17	MMP9	P14780	Matrix metalloproteinase-9	46008908	46016561	20	TRANS
cg03714235	1	NA	88066830	-	-0.712396	0.106785	2.53541e-11	3440-7	GZMA	P12544	Granzyme A	55102646	55110252	5	TRANS
cg11541291	11	EPS8L2	708371	+	-1.14278	0.171298	2.53565e-11	3440-7	GZMA	P12544	Granzyme A	55102646	55110252	5	TRANS
cg16350446	2	DCAF17;DCAF17;DCAF17	172338747	+	-0.558893	0.0837759	2.53574e-11	2579-17	MMP9	P14780	Matrix metalloproteinase-9	46008908	46016561	20	TRANS
cg06291968	16	PAQR4;PAQR4;PAQR4;PAQR4	3020786	-	-1.45633	0.218298	2.53578e-11	3195-50	GNLY	P22749	Granulysin	85685175	85698852	2	TRANS
cg10149070	5	NA	67730483	-	0.745877	0.111804	2.53579e-11	13671-40	ELANE	P08246	Neutrophil elastase	851006	856290	19	TRANS
cg18177814	16	NOD2	50730881	+	-1.35785	0.203536	2.53582e-11	3440-7	GZMA	P12544	Granzyme A	55102646	55110252	5	TRANS
cg26751588	17	COX10	14109671	+	-0.664548	0.0996134	2.53598e-11	3324-51	LY9	Q9HBG7	T-lymphocyte surface antigen Ly-9	160796074	160828261	1	TRANS
cg06154903	11	EHD1	64642558	-	-0.574155	0.0860639	2.53604e-11	9545-156	GZMK	P49863	Granzyme K	55024256	55034570	5	TRANS
cg20674073	4	SH3BP2	2801717	-	-1.21649	0.182348	2.53619e-11	5691-2	CRISPLD2	Q9H0B8	Cysteine-rich secretory protein LCCL domain-containing 2	84819985	84920768	16	TRANS
cg08794144	11	MARK2;MARK2;MARK2;MARK2	63635827	+	-0.742179	0.11125	2.53627e-11	5691-2	CRISPLD2	Q9H0B8	Cysteine-rich secretory protein LCCL domain-containing 2	84819985	84920768	16	TRANS
cg22333338	3	NA	44102933	-	-0.765972	0.114817	2.53631e-11	3324-51	LY9	Q9HBG7	T-lymphocyte surface antigen Ly-9	160796074	160828261	1	TRANS
cg02586236	7	NA	2439366	-	0.826856	0.123943	2.53633e-11	9545-156	GZMK	P49863	Granzyme K	55024256	55034570	5	TRANS
cg11375547	19	C19orf51;TNNI3	55670466	+	-1.39829	0.2096	2.53634e-11	3195-50	GNLY	P22749	Granulysin	85685175	85698852	2	TRANS
cg17722763	16	MGRN1;MGRN1;MGRN1;MGRN1;MGRN1	4690769	+	-1.64446	0.2465	2.53636e-11	3195-50	GNLY	P22749	Granulysin	85685175	85698852	2	TRANS
cg16899991	3	NA	127868625	+	-0.583042	0.0873963	2.53639e-11	2579-17	MMP9	P14780	Matrix metalloproteinase-9	46008908	46016561	20	TRANS
cg06687894	12	NA	115096230	+	-0.852708	0.127819	2.53656e-11	3195-50	GNLY	P22749	Granulysin	85685175	85698852	2	TRANS
cg25712031	19	GNG7	2586187	-	-0.930803	0.139525	2.53671e-11	3324-51	LY9	Q9HBG7	T-lymphocyte surface antigen Ly-9	160796074	160828261	1	TRANS
cg19094166	5	ADAMTS16	5146265	+	-1.05482	0.158115	2.53688e-11	9545-156	GZMK	P49863	Granzyme K	55024256	55034570	5	TRANS
cg13894010	11	STX5;STX5	62593075	+	-1.49654	0.224328	2.537e-11	5339-49	S100A9	P06702	Protein S100-A9	153357854	153361023	1	TRANS
cg19574661	9	MAMDC2;MAMDC2	72721784	-	-1.28254	0.19225	2.53705e-11	9545-156	GZMK	P49863	Granzyme K	55024256	55034570	5	TRANS
cg18808511	10	LINC01514	102940427	-	-1.02723	0.15398	2.53729e-11	3324-51	LY9	Q9HBG7	T-lymphocyte surface antigen Ly-9	160796074	160828261	1	TRANS
cg11366934	7	BRI3;BRI3	97912641	+	0.935458	0.140224	2.53737e-11	9545-156	GZMK	P49863	Granzyme K	55024256	55034570	5	TRANS
cg16042006	3	DGKG;DGKG;DGKG	185993852	-	-0.770519	0.1155	2.5375e-11	3440-7	GZMA	P12544	Granzyme A	55102646	55110252	5	TRANS
cg12419678	10	FUT11	75533025	+	-1.16811	0.175098	2.53762e-11	3195-50	GNLY	P22749	Granulysin	85685175	85698852	2	TRANS
cg01481557	6	CASC15	21732064	+	-0.591037	0.0885958	2.53775e-11	5691-2	CRISPLD2	Q9H0B8	Cysteine-rich secretory protein LCCL domain-containing 2	84819985	84920768	16	TRANS
cg08042254	1	EIF4G3;EIF4G3;EIF4G3;EIF4G3	21399544	+	0.565319	0.0847407	2.53778e-11	3440-7	GZMA	P12544	Granzyme A	55102646	55110252	5	TRANS
cg11518938	1	NA	159138217	+	-0.97191	0.145689	2.53806e-11	9545-156	GZMK	P49863	Granzyme K	55024256	55034570	5	TRANS
cg23394259	12	DGKA;DGKA;DGKA;DGKA	56327037	+	0.741846	0.111202	2.53808e-11	3440-7	GZMA	P12544	Granzyme A	55102646	55110252	5	TRANS
cg00669593	3	NA	184172467	+	1.16398	0.17448	2.53825e-11	5339-49	S100A9	P06702	Protein S100-A9	153357854	153361023	1	TRANS
cg00927364	2	NA	66275191	+	-1.13346	0.169905	2.53831e-11	3195-50	GNLY	P22749	Granulysin	85685175	85698852	2	TRANS
cg15426734	16	PARD6A;ACD;ACD;PARD6A;ACD	67695272	-	0.753392	0.112933	2.53831e-11	3440-7	GZMA	P12544	Granzyme A	55102646	55110252	5	TRANS
cg25715278	10	NA	126040305	-	-1.14264	0.171281	2.53832e-11	5691-2	CRISPLD2	Q9H0B8	Cysteine-rich secretory protein LCCL domain-containing 2	84819985	84920768	16	TRANS
cg26813718	10	NA	127396428	+	-0.964682	0.144605	2.53836e-11	3195-50	GNLY	P22749	Granulysin	85685175	85698852	2	TRANS
cg12493908	22	MICAL3;MICAL3	18342351	+	-0.982524	0.14728	2.5384e-11	3195-50	GNLY	P22749	Granulysin	85685175	85698852	2	TRANS
cg15981475	17	TIMP2	76921948	+	1.17727	0.176474	2.53873e-11	3440-7	GZMA	P12544	Granzyme A	55102646	55110252	5	TRANS
cg10592245	1	KCNK2;KCNK2;KCNK2	215256451	+	0.878153	0.131635	2.5388e-11	3195-50	GNLY	P22749	Granulysin	85685175	85698852	2	TRANS
cg16652347	7	PLXNA4;PLXNA4;PLXNA4	132170652	+	0.609503	0.0913647	2.53895e-11	2579-17	MMP9	P14780	Matrix metalloproteinase-9	46008908	46016561	20	TRANS
cg27298291	2	NA	17986054	-	-0.898039	0.134617	2.53934e-11	3324-51	LY9	Q9HBG7	T-lymphocyte surface antigen Ly-9	160796074	160828261	1	TRANS
cg11516527	4	RGS12;RGS12;RGS12	3401759	-	-1.33045	0.199435	2.53937e-11	9545-156	GZMK	P49863	Granzyme K	55024256	55034570	5	TRANS
cg13972366	7	NA	30265567	-	-0.641835	0.0962116	2.53937e-11	5691-2	CRISPLD2	Q9H0B8	Cysteine-rich secretory protein LCCL domain-containing 2	84819985	84920768	16	TRANS
cg26148774	12	OR10P1	56030242	-	-1.17723	0.176468	2.53952e-11	3195-50	GNLY	P22749	Granulysin	85685175	85698852	2	TRANS
cg25667141	5	NA	145941322	+	-1.36237	0.204221	2.53965e-11	9545-156	GZMK	P49863	Granzyme K	55024256	55034570	5	TRANS
cg02175511	9	NA	98380700	+	-1.46524	0.219642	2.53996e-11	9545-156	GZMK	P49863	Granzyme K	55024256	55034570	5	TRANS
cg23407655	17	ABR;ABR;ABR	1001612	+	-0.625785	0.0938061	2.53996e-11	2579-17	MMP9	P14780	Matrix metalloproteinase-9	46008908	46016561	20	TRANS
cg10659886	19	ZSCAN18;ZSCAN18	58629719	-	0.828984	0.124266	2.54009e-11	3324-51	LY9	Q9HBG7	T-lymphocyte surface antigen Ly-9	160796074	160828261	1	TRANS
cg10077978	11	NA	35062246	+	0.794424	0.119086	2.54015e-11	5691-2	CRISPLD2	Q9H0B8	Cysteine-rich secretory protein LCCL domain-containing 2	84819985	84920768	16	TRANS
cg22816210	2	NA	65103670	+	-1.05116	0.157571	2.54018e-11	3195-50	GNLY	P22749	Granulysin	85685175	85698852	2	TRANS
cg09981220	1	POU2F1;POU2F1;POU2F1	167266569	+	-0.549819	0.082419	2.54034e-11	5691-2	CRISPLD2	Q9H0B8	Cysteine-rich secretory protein LCCL domain-containing 2	84819985	84920768	16	TRANS
cg11262921	10	NA	32264401	-	-0.953517	0.142934	2.54053e-11	3505-6	LTA|LTB	P01374|Q06643	Lymphotoxin-alpha|Lymphotoxin-beta	31554192	31650629	6	TRANS
cg24113409	6	NA	10884314	+	0.608028	0.091145	2.54065e-11	9545-156	GZMK	P49863	Granzyme K	55024256	55034570	5	TRANS
cg09897881	15	AKAP13;AKAP13;AKAP13	86195808	+	-1.04247	0.156268	2.54073e-11	5339-49	S100A9	P06702	Protein S100-A9	153357854	153361023	1	TRANS
cg07759237	1	PLEKHO1;PLEKHO1;PLEKHO1;PLEKHO1	150121302	+	0.919924	0.137899	2.54092e-11	3195-50	GNLY	P22749	Granulysin	85685175	85698852	2	TRANS
cg22708508	1	NA	154325248	-	0.703815	0.105504	2.54092e-11	3440-7	GZMA	P12544	Granzyme A	55102646	55110252	5	TRANS
cg01154505	2	FBLN7;FBLN7	112940409	+	-0.554677	0.0831477	2.54095e-11	3505-6	LTA|LTB	P01374|Q06643	Lymphotoxin-alpha|Lymphotoxin-beta	31554192	31650629	6	TRANS
cg01470330	3	ARHGEF26;ARHGEF26;ARHGEF26;ARHGEF26;ARHGEF26;ARHGEF26	153970918	-	-0.54238	0.0813045	2.54127e-11	5339-49	S100A9	P06702	Protein S100-A9	153357854	153361023	1	TRANS
cg22886575	10	HMX2	124910040	+	0.734767	0.110144	2.54132e-11	9545-156	GZMK	P49863	Granzyme K	55024256	55034570	5	TRANS
cg21922303	11	NA	129903453	-	-0.979017	0.146758	2.54154e-11	3195-50	GNLY	P22749	Granulysin	85685175	85698852	2	TRANS
cg09256393	2	SPEG;SPEG	220325165	-	-1.15385	0.172966	2.54166e-11	3440-7	GZMA	P12544	Granzyme A	55102646	55110252	5	TRANS
cg08225986	22	PATZ1;PATZ1;PATZ1;PATZ1	31737754	+	-1.15365	0.172937	2.54169e-11	3195-50	GNLY	P22749	Granulysin	85685175	85698852	2	TRANS
cg10808914	7	ZNF853	6660940	+	-0.892888	0.133848	2.54208e-11	3324-51	LY9	Q9HBG7	T-lymphocyte surface antigen Ly-9	160796074	160828261	1	TRANS
cg18939200	4	APBB2;APBB2;APBB2;APBB2;APBB2;APBB2;APBB2	40814466	+	-0.751586	0.112666	2.5423e-11	2579-17	MMP9	P14780	Matrix metalloproteinase-9	46008908	46016561	20	TRANS
cg25575808	17	AANAT	74458940	+	-1.00782	0.151077	2.54234e-11	2579-17	MMP9	P14780	Matrix metalloproteinase-9	46008908	46016561	20	TRANS
cg09084679	17	NA	37309816	+	0.715258	0.107221	2.54236e-11	5728-60	FCRL1	Q96LA6	Fc receptor-like protein 1	157820120	157794403	1	TRANS
cg10242602	4	ZFP42	188916875	-	0.641407	0.0961499	2.54239e-11	9545-156	GZMK	P49863	Granzyme K	55024256	55034570	5	TRANS
cg08583570	13	NA	20754025	-	-1.13066	0.169491	2.54239e-11	9545-156	GZMK	P49863	Granzyme K	55024256	55034570	5	TRANS
cg26932554	20	NA	19797789	+	-1.00749	0.151028	2.54249e-11	3440-7	GZMA	P12544	Granzyme A	55102646	55110252	5	TRANS
cg00799963	1	NA	40384676	+	-1.33479	0.200092	2.54259e-11	9545-156	GZMK	P49863	Granzyme K	55024256	55034570	5	TRANS
cg26615186	16	NA	29665042	+	-0.889191	0.133295	2.54302e-11	2579-17	MMP9	P14780	Matrix metalloproteinase-9	46008908	46016561	20	TRANS
cg01355282	17	DHX58	40264320	+	0.541003	0.0810997	2.54352e-11	3195-50	GNLY	P22749	Granulysin	85685175	85698852	2	TRANS
cg19083777	12	NA	49387571	-	-1.15368	0.172943	2.54355e-11	2579-17	MMP9	P14780	Matrix metalloproteinase-9	46008908	46016561	20	TRANS
cg18765270	1	LOC101927244	71170890	+	-0.996966	0.149452	2.54396e-11	3440-7	GZMA	P12544	Granzyme A	55102646	55110252	5	TRANS
cg03393017	3	LRCH3	197517522	-	0.730982	0.109579	2.54401e-11	3440-7	GZMA	P12544	Granzyme A	55102646	55110252	5	TRANS
cg22082682	1	SAMD13;SAMD13;SAMD13	84767934	+	0.71813	0.107653	2.54423e-11	3440-7	GZMA	P12544	Granzyme A	55102646	55110252	5	TRANS
cg15365232	6	NA	7261319	-	0.692313	0.103783	2.54425e-11	3440-7	GZMA	P12544	Granzyme A	55102646	55110252	5	TRANS
cg13109037	6	NA	10355690	-	-1.1121	0.166711	2.54427e-11	3195-50	GNLY	P22749	Granulysin	85685175	85698852	2	TRANS
cg10089953	11	LOC101928823	112352971	-	-0.838825	0.125746	2.54427e-11	3440-7	GZMA	P12544	Granzyme A	55102646	55110252	5	TRANS
cg09543151	13	LINC00399	110052929	-	-0.818112	0.122641	2.54444e-11	2579-17	MMP9	P14780	Matrix metalloproteinase-9	46008908	46016561	20	TRANS
cg03279442	2	IFIH1	163150027	-	-0.572798	0.0858668	2.54448e-11	5691-2	CRISPLD2	Q9H0B8	Cysteine-rich secretory protein LCCL domain-containing 2	84819985	84920768	16	TRANS
cg01450803	4	NA	74851154	+	-0.939687	0.140867	2.54479e-11	3440-7	GZMA	P12544	Granzyme A	55102646	55110252	5	TRANS
cg20872809	6	NA	1481524	-	-1.20825	0.181127	2.54487e-11	9545-156	GZMK	P49863	Granzyme K	55024256	55034570	5	TRANS
cg15919165	2	NA	11530611	+	-0.809538	0.121357	2.54554e-11	3324-51	LY9	Q9HBG7	T-lymphocyte surface antigen Ly-9	160796074	160828261	1	TRANS
cg16869647	8	NA	120137099	+	-1.01769	0.152561	2.54573e-11	9545-156	GZMK	P49863	Granzyme K	55024256	55034570	5	TRANS
cg06243638	5	P4HA2;P4HA2;P4HA2;P4HA2;P4HA2	131541909	+	-1.26461	0.189577	2.54584e-11	6485-59	IGLL1	P15814	Immunoglobulin lambda-like polypeptide 1	23580302	23573125	22	TRANS
cg04636584	1	C1orf204;SLAMF8	159805832	+	-0.553796	0.0830193	2.54605e-11	2579-17	MMP9	P14780	Matrix metalloproteinase-9	46008908	46016561	20	TRANS
cg04074908	6	TMEM63B	44101190	+	-1.4329	0.214806	2.54608e-11	6485-59	IGLL1	P15814	Immunoglobulin lambda-like polypeptide 1	23580302	23573125	22	TRANS
cg15946224	14	NA	56555040	+	-1.09593	0.164291	2.54663e-11	3195-50	GNLY	P22749	Granulysin	85685175	85698852	2	TRANS
cg10577241	15	SGK269	77456283	-	0.658667	0.098741	2.54664e-11	5691-2	CRISPLD2	Q9H0B8	Cysteine-rich secretory protein LCCL domain-containing 2	84819985	84920768	16	TRANS
cg13595181	20	ZNF343	2506140	+	0.774775	0.116147	2.54671e-11	3324-51	LY9	Q9HBG7	T-lymphocyte surface antigen Ly-9	160796074	160828261	1	TRANS
cg08903740	1	NOS1AP;NOS1AP	162287718	+	-0.640204	0.0959734	2.54694e-11	2579-17	MMP9	P14780	Matrix metalloproteinase-9	46008908	46016561	20	TRANS
cg10148829	9	SLC25A25;SLC25A25;SLC25A25;SLC25A25;SLC25A25;SLC25A25	130860776	-	0.639841	0.0959191	2.547e-11	3440-7	GZMA	P12544	Granzyme A	55102646	55110252	5	TRANS
cg12679980	5	PAIP1;PAIP1;PAIP1	43557583	-	-1.32294	0.198324	2.54733e-11	9545-156	GZMK	P49863	Granzyme K	55024256	55034570	5	TRANS
cg20176615	1	IGSF21	18509719	-	-1.21047	0.181464	2.54754e-11	3324-51	LY9	Q9HBG7	T-lymphocyte surface antigen Ly-9	160796074	160828261	1	TRANS
cg07076525	15	MEGF11	66470807	+	-1.31822	0.197617	2.54787e-11	3440-7	GZMA	P12544	Granzyme A	55102646	55110252	5	TRANS
cg18161890	12	KRT72;KRT72;KRT72;KRT72;KRT72;KRT72	52995250	-	-1.05481	0.158128	2.54787e-11	5339-49	S100A9	P06702	Protein S100-A9	153357854	153361023	1	TRANS
cg08843064	8	NA	126619805	+	-0.99633	0.149362	2.548e-11	3324-51	LY9	Q9HBG7	T-lymphocyte surface antigen Ly-9	160796074	160828261	1	TRANS
cg09319843	18	CDH2	25757569	+	0.371789	0.0557357	2.54803e-11	9545-156	GZMK	P49863	Granzyme K	55024256	55034570	5	TRANS
cg20157318	2	TCF7L1	85486040	+	-1.33093	0.199523	2.54811e-11	3440-7	GZMA	P12544	Granzyme A	55102646	55110252	5	TRANS
cg03327154	13	NA	30480103	-	-0.513293	0.076949	2.54827e-11	5691-2	CRISPLD2	Q9H0B8	Cysteine-rich secretory protein LCCL domain-containing 2	84819985	84920768	16	TRANS
cg06048522	1	CAPZB;CAPZB;CAPZB;CAPZB	19724255	+	-1.03885	0.155737	2.54845e-11	5691-2	CRISPLD2	Q9H0B8	Cysteine-rich secretory protein LCCL domain-containing 2	84819985	84920768	16	TRANS
cg10531355	5	SERINC5	79489249	-	-0.830572	0.124513	2.54853e-11	5339-49	S100A9	P06702	Protein S100-A9	153357854	153361023	1	TRANS
cg12949766	1	SH3BP5L	249104844	+	1.47859	0.22166	2.54858e-11	3195-50	GNLY	P22749	Granulysin	85685175	85698852	2	TRANS
cg17054650	17	KSR1	25887160	+	-0.734161	0.11006	2.54879e-11	5691-2	CRISPLD2	Q9H0B8	Cysteine-rich secretory protein LCCL domain-containing 2	84819985	84920768	16	TRANS
cg26119123	12	CRY1	107421188	-	0.744685	0.111638	2.54885e-11	5339-49	S100A9	P06702	Protein S100-A9	153357854	153361023	1	TRANS
cg24842731	11	TRPC6;TRPC6	101454387	+	0.584922	0.0876875	2.54886e-11	3324-51	LY9	Q9HBG7	T-lymphocyte surface antigen Ly-9	160796074	160828261	1	TRANS
cg27648946	10	RHOBTB1;RHOBTB1	62760865	+	0.987754	0.148078	2.54908e-11	9545-156	GZMK	P49863	Granzyme K	55024256	55034570	5	TRANS
cg04115635	2	RASGRP3	33662764	-	-0.789162	0.118306	2.54909e-11	5339-49	S100A9	P06702	Protein S100-A9	153357854	153361023	1	TRANS
cg04300151	10	JMJD1C	65226360	-	0.787521	0.11806	2.54925e-11	3195-50	GNLY	P22749	Granulysin	85685175	85698852	2	TRANS
cg08374676	11	NA	45113474	-	1.19438	0.179054	2.5493e-11	3440-7	GZMA	P12544	Granzyme A	55102646	55110252	5	TRANS
cg14197032	4	FNIP2;C4orf45	159827486	-	-0.905537	0.135753	2.54944e-11	5339-49	S100A9	P06702	Protein S100-A9	153357854	153361023	1	TRANS
cg15047616	22	NA	27015719	+	-0.85917	0.128802	2.5502e-11	5691-2	CRISPLD2	Q9H0B8	Cysteine-rich secretory protein LCCL domain-containing 2	84819985	84920768	16	TRANS
cg01044293	2	ITGA6;ITGA6	173296469	+	-0.685623	0.102785	2.55025e-11	5339-49	S100A9	P06702	Protein S100-A9	153357854	153361023	1	TRANS
cg14977256	10	DIP2C	370862	-	-1.41414	0.212001	2.55064e-11	3195-50	GNLY	P22749	Granulysin	85685175	85698852	2	TRANS
cg02240296	17	BRIP1	59883075	-	0.739755	0.110901	2.55073e-11	5339-49	S100A9	P06702	Protein S100-A9	153357854	153361023	1	TRANS
cg23163081	15	FAM169B	99029369	+	-1.23769	0.18555	2.55079e-11	9545-156	GZMK	P49863	Granzyme K	55024256	55034570	5	TRANS
cg10583404	9	CRB2;CRB2	126129657	+	-1.11411	0.167023	2.55097e-11	3195-50	GNLY	P22749	Granulysin	85685175	85698852	2	TRANS
cg00213281	2	KIF5C;MIR1978	149639822	-	-1.11548	0.167228	2.55098e-11	3440-7	GZMA	P12544	Granzyme A	55102646	55110252	5	TRANS
cg23260554	1	NA	2934497	-	-1.1492	0.172284	2.55119e-11	3324-51	LY9	Q9HBG7	T-lymphocyte surface antigen Ly-9	160796074	160828261	1	TRANS
cg13594465	15	THSD4	71491485	-	-1.18705	0.177958	2.55125e-11	3324-51	LY9	Q9HBG7	T-lymphocyte surface antigen Ly-9	160796074	160828261	1	TRANS
cg26063719	10	VIM	17273187	+	-0.622153	0.0932709	2.55125e-11	5339-49	S100A9	P06702	Protein S100-A9	153357854	153361023	1	TRANS
cg25292698	18	MYL12A;MYL12A	3247809	-	-1.21263	0.181794	2.55131e-11	3440-7	GZMA	P12544	Granzyme A	55102646	55110252	5	TRANS
cg07375082	5	EBF1;EBF1;EBF1	158478481	+	0.68021	0.101975	2.55134e-11	9545-156	GZMK	P49863	Granzyme K	55024256	55034570	5	TRANS
cg15111699	6	NA	169350747	-	-1.04327	0.156403	2.55135e-11	3324-51	LY9	Q9HBG7	T-lymphocyte surface antigen Ly-9	160796074	160828261	1	TRANS
cg19085156	11	ARHGAP32;ARHGAP32	128894750	-	-0.748649	0.112235	2.5514e-11	3440-7	GZMA	P12544	Granzyme A	55102646	55110252	5	TRANS
cg00704359	14	NUMB;NUMB;NUMB;NUMB	73869495	-	0.794891	0.119167	2.55154e-11	2579-17	MMP9	P14780	Matrix metalloproteinase-9	46008908	46016561	20	TRANS
cg03409832	9	C9orf85	74560136	+	0.855343	0.12823	2.5516e-11	9545-156	GZMK	P49863	Granzyme K	55024256	55034570	5	TRANS
cg24304425	19	PRTN3;PRTN3	840985	+	-0.956124	0.143339	2.55173e-11	5339-49	S100A9	P06702	Protein S100-A9	153357854	153361023	1	TRANS
cg27436049	13	NA	105490607	-	-0.683634	0.102488	2.55187e-11	5339-49	S100A9	P06702	Protein S100-A9	153357854	153361023	1	TRANS
cg25744476	15	NA	93129807	-	-1.53502	0.230126	2.55196e-11	9545-156	GZMK	P49863	Granzyme K	55024256	55034570	5	TRANS
cg16783204	16	NA	89119371	+	-0.569822	0.0854261	2.55198e-11	5339-49	S100A9	P06702	Protein S100-A9	153357854	153361023	1	TRANS
cg11339384	2	SLC20A1	113405125	+	1.08467	0.162611	2.5521e-11	13671-40	ELANE	P08246	Neutrophil elastase	851006	856290	19	TRANS
cg11788572	4	SLC7A11	139111673	-	-0.624679	0.0936503	2.55214e-11	2579-17	MMP9	P14780	Matrix metalloproteinase-9	46008908	46016561	20	TRANS
cg26427436	18	FAM59A	30051327	-	0.852804	0.12785	2.55221e-11	9545-156	GZMK	P49863	Granzyme K	55024256	55034570	5	TRANS
cg14580859	9	NA	123691850	-	-1.33331	0.199887	2.55263e-11	3324-51	LY9	Q9HBG7	T-lymphocyte surface antigen Ly-9	160796074	160828261	1	TRANS
cg08111284	6	TNXB	32057125	-	-1.33217	0.199717	2.55282e-11	3195-50	GNLY	P22749	Granulysin	85685175	85698852	2	TRANS
cg19427399	20	WFDC8;WFDC8	44209027	+	-1.13663	0.170402	2.5531e-11	3440-7	GZMA	P12544	Granzyme A	55102646	55110252	5	TRANS
cg12955664	10	CCNY;CCNY;CCNY;CCNY;CCNY	35630030	-	-0.834415	0.125094	2.55315e-11	5339-49	S100A9	P06702	Protein S100-A9	153357854	153361023	1	TRANS
cg07610169	5	NA	37814381	+	-1.56445	0.23454	2.55321e-11	3440-7	GZMA	P12544	Granzyme A	55102646	55110252	5	TRANS
cg00210470	6	AIF1	31581498	+	-0.790303	0.118481	2.55325e-11	5691-2	CRISPLD2	Q9H0B8	Cysteine-rich secretory protein LCCL domain-containing 2	84819985	84920768	16	TRANS
cg15798800	3	ALDH1L1;ALDH1L1;ALDH1L1;ALDH1L1;ALDH1L1;ALDH1L1-AS2	125899832	-	0.86014	0.128951	2.55356e-11	9545-156	GZMK	P49863	Granzyme K	55024256	55034570	5	TRANS
cg13451637	11	C11orf40	4600120	-	-1.18747	0.178025	2.55356e-11	3440-7	GZMA	P12544	Granzyme A	55102646	55110252	5	TRANS
cg07006003	19	MARK4;MARK4	45799672	-	-0.687237	0.10303	2.55374e-11	2579-17	MMP9	P14780	Matrix metalloproteinase-9	46008908	46016561	20	TRANS
cg11699208	8	ARHGEF10	1813963	+	-1.47601	0.221283	2.55376e-11	9545-156	GZMK	P49863	Granzyme K	55024256	55034570	5	TRANS
cg06997537	3	CCR9;CCR9;CCR9;CCR9;LZTFL1;CCR9;CCR9;LZTFL1	45928018	-	0.968382	0.14518	2.55389e-11	4337-49	CRP	P02741	C-reactive protein	159714589	159712289	1	TRANS
cg05501996	5	NA	50673730	-	0.757511	0.113566	2.55397e-11	3440-7	GZMA	P12544	Granzyme A	55102646	55110252	5	CIS
cg19293468	17	SMG6;SMG6	1973400	+	0.629351	0.0943521	2.55399e-11	5339-49	S100A9	P06702	Protein S100-A9	153357854	153361023	1	TRANS
cg14373702	9	SEC16A	139350397	+	-1.05548	0.158237	2.55401e-11	3195-50	GNLY	P22749	Granulysin	85685175	85698852	2	TRANS
cg07296462	8	GRINA;GRINA;GRINA;GRINA	145065376	-	1.47206	0.220692	2.55403e-11	9545-156	GZMK	P49863	Granzyme K	55024256	55034570	5	TRANS
cg09465659	18	SERPINB11	61368569	+	-0.692243	0.103781	2.55403e-11	3440-7	GZMA	P12544	Granzyme A	55102646	55110252	5	TRANS
cg06175008	3	FOXP1	71116326	-	-0.611399	0.0916609	2.55411e-11	5339-49	S100A9	P06702	Protein S100-A9	153357854	153361023	1	TRANS
cg01475805	12	TMEM116;TMEM116;TMEM116;TMEM116;TMEM116	112430863	+	-0.967303	0.145018	2.55412e-11	17210-2	TCL1A	P56279	T-cell leukemia/lymphoma protein 1A	95714196	95709947	14	TRANS
cg20684783	14	NA	75798448	+	-0.803043	0.120392	2.55426e-11	5339-49	S100A9	P06702	Protein S100-A9	153357854	153361023	1	TRANS
cg10233454	12	LRP1	57529389	+	-0.871771	0.130696	2.55439e-11	5339-49	S100A9	P06702	Protein S100-A9	153357854	153361023	1	TRANS
cg22685705	7	NA	24184996	-	-1.22806	0.184111	2.55445e-11	3195-50	GNLY	P22749	Granulysin	85685175	85698852	2	TRANS
cg12156363	8	AGO2;AGO2	141552312	+	0.553584	0.0829936	2.55454e-11	3195-50	GNLY	P22749	Granulysin	85685175	85698852	2	TRANS
cg10058766	1	TNFRSF8;TNFRSF8;TNFRSF8	12186079	-	-0.741082	0.111103	2.55465e-11	2579-17	MMP9	P14780	Matrix metalloproteinase-9	46008908	46016561	20	TRANS
cg12323063	17	MAP2K6	67497879	+	0.719525	0.107872	2.55467e-11	9545-156	GZMK	P49863	Granzyme K	55024256	55034570	5	TRANS
cg11445412	22	NA	39348052	-	-0.722168	0.108268	2.55478e-11	5339-49	S100A9	P06702	Protein S100-A9	153357854	153361023	1	TRANS
cg20976607	3	RAB6B	133555444	+	-0.892338	0.13378	2.55483e-11	3324-51	LY9	Q9HBG7	T-lymphocyte surface antigen Ly-9	160796074	160828261	1	TRANS
cg13558565	2	NA	235459625	-	-1.38008	0.206903	2.5549e-11	3195-50	GNLY	P22749	Granulysin	85685175	85698852	2	TRANS
cg12011642	17	MSI2;MSI2	55415959	-	0.7339	0.110027	2.5552e-11	3440-7	GZMA	P12544	Granzyme A	55102646	55110252	5	TRANS
cg11247803	2	AFF3;AFF3	100234550	-	-1.07384	0.160992	2.5552e-11	3440-7	GZMA	P12544	Granzyme A	55102646	55110252	5	TRANS
cg25518708	12	NA	69604618	+	-0.885223	0.132714	2.55523e-11	3440-7	GZMA	P12544	Granzyme A	55102646	55110252	5	TRANS
cg21861563	10	ADAMTS14;ADAMTS14;ADAMTS14;ADAMTS14	72468534	-	-1.13449	0.170084	2.55527e-11	3195-50	GNLY	P22749	Granulysin	85685175	85698852	2	TRANS
cg22183241	11	SCN2B;SCN2B	118039454	-	-1.29967	0.194849	2.55543e-11	3324-51	LY9	Q9HBG7	T-lymphocyte surface antigen Ly-9	160796074	160828261	1	TRANS
cg13976324	10	PARD3	34604934	-	-0.874123	0.13105	2.55556e-11	9545-156	GZMK	P49863	Granzyme K	55024256	55034570	5	TRANS
cg03078854	6	PSMB8;PSMB8	32810001	+	-0.92993	0.139417	2.55609e-11	3324-51	LY9	Q9HBG7	T-lymphocyte surface antigen Ly-9	160796074	160828261	1	TRANS
cg08085089	5	LOC101928885	68266864	-	-1.04059	0.156007	2.55618e-11	9545-156	GZMK	P49863	Granzyme K	55024256	55034570	5	TRANS
cg00404025	10	WDFY4	49892741	-	-0.853788	0.128002	2.55619e-11	5691-2	CRISPLD2	Q9H0B8	Cysteine-rich secretory protein LCCL domain-containing 2	84819985	84920768	16	TRANS
cg27380537	1	NOS1AP;NOS1AP	162114131	-	0.743522	0.111471	2.5563e-11	5339-49	S100A9	P06702	Protein S100-A9	153357854	153361023	1	CIS
cg21398386	3	NA	29141029	-	-0.885006	0.132683	2.55648e-11	9545-156	GZMK	P49863	Granzyme K	55024256	55034570	5	TRANS
cg01065349	18	NA	5628468	-	0.810935	0.121578	2.55672e-11	3440-7	GZMA	P12544	Granzyme A	55102646	55110252	5	TRANS
cg14656818	14	PRIMA1	94196587	+	-1.03955	0.155852	2.55688e-11	3440-7	GZMA	P12544	Granzyme A	55102646	55110252	5	TRANS
cg16758096	12	ANO2;ANO2	5979193	+	-1.18378	0.177477	2.55705e-11	3324-51	LY9	Q9HBG7	T-lymphocyte surface antigen Ly-9	160796074	160828261	1	TRANS
cg06659201	14	NA	97739835	+	-1.11769	0.167569	2.55708e-11	3324-51	LY9	Q9HBG7	T-lymphocyte surface antigen Ly-9	160796074	160828261	1	TRANS
cg23936106	2	MIR217HG	56238822	+	-0.835789	0.125305	2.55712e-11	3195-50	GNLY	P22749	Granulysin	85685175	85698852	2	TRANS
cg11994674	17	NA	47547767	-	0.888817	0.133255	2.55721e-11	3195-50	GNLY	P22749	Granulysin	85685175	85698852	2	TRANS
cg02381192	7	NA	1452425	-	0.985726	0.147784	2.55745e-11	3195-50	GNLY	P22749	Granulysin	85685175	85698852	2	TRANS
cg22588275	3	C3orf50	167990777	+	-1.20181	0.180181	2.55749e-11	3195-50	GNLY	P22749	Granulysin	85685175	85698852	2	TRANS
cg20174472	20	SLCO4A1	61283288	+	-0.664208	0.0995811	2.55771e-11	2579-17	MMP9	P14780	Matrix metalloproteinase-9	46008908	46016561	20	TRANS
cg18162059	4	STK32B	5405706	+	-1.0821	0.162235	2.55802e-11	3324-51	LY9	Q9HBG7	T-lymphocyte surface antigen Ly-9	160796074	160828261	1	TRANS
cg21029764	12	NA	27217683	-	-0.697969	0.104643	2.55813e-11	5691-2	CRISPLD2	Q9H0B8	Cysteine-rich secretory protein LCCL domain-containing 2	84819985	84920768	16	TRANS
cg06574977	6	NA	7057636	+	-1.18213	0.177231	2.55816e-11	3440-7	GZMA	P12544	Granzyme A	55102646	55110252	5	TRANS
cg22669352	5	NA	151025079	-	-0.792492	0.118814	2.55818e-11	3324-51	LY9	Q9HBG7	T-lymphocyte surface antigen Ly-9	160796074	160828261	1	TRANS
cg02039171	14	CEBPE	23588162	+	-1.31122	0.196585	2.55823e-11	5691-2	CRISPLD2	Q9H0B8	Cysteine-rich secretory protein LCCL domain-containing 2	84819985	84920768	16	TRANS
cg27159468	2	SP100;SP100;SP100	231361054	+	1.01289	0.151858	2.55831e-11	3195-50	GNLY	P22749	Granulysin	85685175	85698852	2	TRANS
cg09856474	22	NA	22590391	+	-0.69569	0.104302	2.55845e-11	5339-49	S100A9	P06702	Protein S100-A9	153357854	153361023	1	TRANS
cg08885854	1	DNM3;DNM3	171909155	+	-0.93292	0.139869	2.55853e-11	3195-50	GNLY	P22749	Granulysin	85685175	85698852	2	TRANS
cg01487971	16	MMP25;MMP25-AS1	3103873	-	-0.593512	0.0889827	2.55857e-11	2579-17	MMP9	P14780	Matrix metalloproteinase-9	46008908	46016561	20	TRANS
cg22583350	5	LINC01455	79250862	-	-1.36627	0.204839	2.55866e-11	9545-156	GZMK	P49863	Granzyme K	55024256	55034570	5	TRANS
cg26176001	16	NA	86017380	-	0.946708	0.141936	2.55873e-11	3195-50	GNLY	P22749	Granulysin	85685175	85698852	2	TRANS
cg18095675	3	BDH1;BDH1;BDH1	197272311	-	-0.670762	0.100565	2.55912e-11	5852-6	S100A12	P80511	Protein S100-A12	153375621	153373711	1	TRANS
cg20585869	8	NEFM;NEFM	24772333	+	0.548135	0.0821801	2.55934e-11	3195-50	GNLY	P22749	Granulysin	85685175	85698852	2	TRANS
cg12848405	17	CARD14	78156317	+	-1.02003	0.152931	2.5599e-11	9545-156	GZMK	P49863	Granzyme K	55024256	55034570	5	TRANS
cg23008279	12	AMN1;AMN1;AMN1;AMN1;AMN1	31868380	-	0.554087	0.0830729	2.56005e-11	3440-7	GZMA	P12544	Granzyme A	55102646	55110252	5	TRANS
cg16621816	2	KCNK12	47798256	-	0.467482	0.0700886	2.56018e-11	3324-51	LY9	Q9HBG7	T-lymphocyte surface antigen Ly-9	160796074	160828261	1	TRANS
cg02739950	14	LINC01500	59294912	+	-1.34537	0.201709	2.56029e-11	3440-7	GZMA	P12544	Granzyme A	55102646	55110252	5	TRANS
cg07031680	3	BTLA;BTLA	112216959	+	0.609341	0.0913574	2.56047e-11	2579-17	MMP9	P14780	Matrix metalloproteinase-9	46008908	46016561	20	TRANS
cg17221083	5	SPOCK1	136374727	+	-0.942335	0.141283	2.56082e-11	9545-156	GZMK	P49863	Granzyme K	55024256	55034570	5	TRANS
cg02251917	2	LOC101927156	182133334	-	-1.04654	0.156907	2.56082e-11	9545-156	GZMK	P49863	Granzyme K	55024256	55034570	5	TRANS
cg13768346	17	PEMT;PEMT;PEMT	17496483	-	1.13237	0.169775	2.56084e-11	9545-156	GZMK	P49863	Granzyme K	55024256	55034570	5	TRANS
cg02757804	3	P3H2-AS1	189842029	-	-1.04102	0.156079	2.56089e-11	3324-51	LY9	Q9HBG7	T-lymphocyte surface antigen Ly-9	160796074	160828261	1	TRANS
cg04895387	6	NA	33180930	+	0.680316	0.101999	2.56092e-11	3324-51	LY9	Q9HBG7	T-lymphocyte surface antigen Ly-9	160796074	160828261	1	TRANS
cg18831202	2	SPEG	220308291	+	-1.64971	0.247339	2.56093e-11	3195-50	GNLY	P22749	Granulysin	85685175	85698852	2	TRANS
cg19650253	14	PTGDR	52736420	+	-0.783528	0.117473	2.56099e-11	3195-50	GNLY	P22749	Granulysin	85685175	85698852	2	TRANS
cg03181525	20	PLCB1;PLCB1	8825072	-	-0.913352	0.136938	2.56143e-11	9545-156	GZMK	P49863	Granzyme K	55024256	55034570	5	TRANS
cg10750182	10	C10orf105;C10orf105;CDH23	73497514	-	-1.20197	0.180211	2.56148e-11	2579-17	MMP9	P14780	Matrix metalloproteinase-9	46008908	46016561	20	TRANS
cg18781683	1	C8B;C8B;C8B	57398843	+	-0.994333	0.14908	2.56154e-11	3440-7	GZMA	P12544	Granzyme A	55102646	55110252	5	TRANS
cg00786237	3	NA	154150299	-	-1.14692	0.171957	2.56162e-11	3195-50	GNLY	P22749	Granulysin	85685175	85698852	2	TRANS
cg17804154	11	NA	124172751	+	-0.747127	0.112017	2.56182e-11	3195-50	GNLY	P22749	Granulysin	85685175	85698852	2	TRANS
cg14785527	10	STAMBPL1	90656978	+	-0.806406	0.120905	2.56196e-11	5339-49	S100A9	P06702	Protein S100-A9	153357854	153361023	1	TRANS
cg14612945	16	DUS2;DUS2;DUS2	68071987	-	0.605816	0.0908301	2.56203e-11	3440-7	GZMA	P12544	Granzyme A	55102646	55110252	5	TRANS
cg20832270	22	BAIAP2L2	38481001	-	-1.13511	0.170187	2.56215e-11	9545-156	GZMK	P49863	Granzyme K	55024256	55034570	5	TRANS
cg24212696	2	ACOXL	111812810	+	0.76769	0.1151	2.56225e-11	5691-2	CRISPLD2	Q9H0B8	Cysteine-rich secretory protein LCCL domain-containing 2	84819985	84920768	16	TRANS
cg06970772	1	PRDM16;PRDM16	3272662	+	-1.03001	0.154431	2.56231e-11	3440-7	GZMA	P12544	Granzyme A	55102646	55110252	5	TRANS
cg02842820	14	NA	70699072	-	1.07438	0.161082	2.56233e-11	5339-49	S100A9	P06702	Protein S100-A9	153357854	153361023	1	TRANS
cg00349736	3	TXNRD3;TXNRD3	126373101	-	0.79857	0.11973	2.56234e-11	3195-50	GNLY	P22749	Granulysin	85685175	85698852	2	TRANS
cg15167335	2	PUS10	61206565	-	-0.74018	0.110976	2.56235e-11	2579-17	MMP9	P14780	Matrix metalloproteinase-9	46008908	46016561	20	TRANS
cg12313149	2	NA	136763629	+	-0.631335	0.0946567	2.56273e-11	2579-17	MMP9	P14780	Matrix metalloproteinase-9	46008908	46016561	20	TRANS
cg02537902	15	SNUPN;SNUPN;SNUPN	75917955	-	-1.28688	0.192943	2.56281e-11	3440-7	GZMA	P12544	Granzyme A	55102646	55110252	5	TRANS
cg07969739	10	BTAF1	93771581	+	-0.88296	0.132384	2.56317e-11	3195-50	GNLY	P22749	Granulysin	85685175	85698852	2	TRANS
cg05342747	1	NA	175832012	+	-1.12945	0.169341	2.56322e-11	3324-51	LY9	Q9HBG7	T-lymphocyte surface antigen Ly-9	160796074	160828261	1	TRANS
cg24570303	10	NA	102900491	+	0.823879	0.123526	2.56323e-11	3195-50	GNLY	P22749	Granulysin	85685175	85698852	2	TRANS
cg05396320	12	CACNA1C;CACNA1C;CACNA1C;CACNA1C;CACNA1C;CACNA1C;CACNA1C;CACNA1C;CACNA1C;CACNA1C;CACNA1C;CACNA1C;CACNA1C;CACNA1C;CACNA1C;CACNA1C;CACNA1C;CACNA1C;CACNA1C;CACNA1C;CACNA1C;CACNA1C;CACNA1C;CACNA1C;CACNA1C;CACNA1C;CACNA1C;CACNA1C;CACNA1C;CACNA1C;CACNA1C;CACNA1C;CACNA1C;CACNA1C;CACNA1C;CACNA1C;CACNA1C;CACNA1C;CACNA1C;CACNA1C;CACNA1C;CACNA1C	2614019	-	-1.18239	0.177278	2.56331e-11	3195-50	GNLY	P22749	Granulysin	85685175	85698852	2	TRANS
cg10487428	5	PDE4D	59559218	-	-0.779935	0.116937	2.5635e-11	5852-6	S100A12	P80511	Protein S100-A12	153375621	153373711	1	TRANS
cg14054880	3	THUMPD3-AS1	9433589	-	-0.615386	0.0922662	2.56351e-11	4126-22	BPI	P17213	Bactericidal permeability-increasing protein	38304150	38337505	20	TRANS
cg18563970	18	LDLRAD4;LDLRAD4	13564678	-	0.665188	0.099733	2.56356e-11	9545-156	GZMK	P49863	Granzyme K	55024256	55034570	5	TRANS
cg26554902	13	TEX30;TEX30;TEX30;TEX30	103423896	-	-0.566358	0.0849155	2.564e-11	5691-2	CRISPLD2	Q9H0B8	Cysteine-rich secretory protein LCCL domain-containing 2	84819985	84920768	16	TRANS
cg22245446	2	DIRC3	218316451	+	-0.937101	0.140502	2.56409e-11	3195-50	GNLY	P22749	Granulysin	85685175	85698852	2	TRANS
cg13831222	6	NA	80445245	-	-1.26276	0.189329	2.5641e-11	3440-7	GZMA	P12544	Granzyme A	55102646	55110252	5	TRANS
cg16637556	19	LTBP4;LTBP4	41104184	+	-1.19704	0.179476	2.56416e-11	9545-156	GZMK	P49863	Granzyme K	55024256	55034570	5	TRANS
cg20386303	2	NA	238350541	+	0.935502	0.140263	2.5642e-11	2579-17	MMP9	P14780	Matrix metalloproteinase-9	46008908	46016561	20	TRANS
cg13142213	13	FAM124A;FAM124A	51842060	-	-0.986965	0.147979	2.5642e-11	3440-7	GZMA	P12544	Granzyme A	55102646	55110252	5	TRANS
cg13063157	2	NA	231915808	-	0.7976	0.119587	2.56441e-11	5339-49	S100A9	P06702	Protein S100-A9	153357854	153361023	1	TRANS
cg15647293	15	RYR3;RYR3;LOC101928134;LOC101928134	33602887	-	0.600875	0.0900912	2.56444e-11	9545-156	GZMK	P49863	Granzyme K	55024256	55034570	5	TRANS
cg26623004	1	NA	235079745	+	-1.00812	0.15115	2.56446e-11	5728-60	FCRL1	Q96LA6	Fc receptor-like protein 1	157820120	157794403	1	TRANS
cg03670505	12	NA	92612335	+	-0.710556	0.106536	2.56489e-11	2579-17	MMP9	P14780	Matrix metalloproteinase-9	46008908	46016561	20	TRANS
cg13099330	3	RBP1;RBP1;RBP1	139257799	-	0.765587	0.114788	2.56513e-11	3195-50	GNLY	P22749	Granulysin	85685175	85698852	2	TRANS
cg21585477	3	MIR1284;FOXP1;FOXP1;FOXP1;FOXP1;FOXP1	71592501	-	-0.703659	0.105503	2.56533e-11	2579-17	MMP9	P14780	Matrix metalloproteinase-9	46008908	46016561	20	TRANS
cg13373048	3	NA	71892575	-	-0.635448	0.0952756	2.56536e-11	4126-22	BPI	P17213	Bactericidal permeability-increasing protein	38304150	38337505	20	TRANS
cg20943266	5	MIR6830;P4HA2;P4HA2;P4HA2;P4HA2;P4HA2	131554186	-	-1.44101	0.216057	2.5654e-11	3195-50	GNLY	P22749	Granulysin	85685175	85698852	2	TRANS
cg01230207	19	LOC284379	54107821	-	-0.952157	0.142761	2.56549e-11	3324-51	LY9	Q9HBG7	T-lymphocyte surface antigen Ly-9	160796074	160828261	1	TRANS
cg14813647	2	PSMD14	162264853	+	-0.823991	0.123545	2.56565e-11	9545-156	GZMK	P49863	Granzyme K	55024256	55034570	5	TRANS
cg23397741	17	NA	35014588	+	1.01927	0.152824	2.56572e-11	3440-7	GZMA	P12544	Granzyme A	55102646	55110252	5	TRANS
cg03689265	2	RASGRP3;RASGRP3	33702824	+	0.647373	0.097064	2.56596e-11	3195-50	GNLY	P22749	Granulysin	85685175	85698852	2	TRANS
cg26581200	22	LIF	30637461	-	-2.00386	0.30045	2.56602e-11	9545-156	GZMK	P49863	Granzyme K	55024256	55034570	5	TRANS
cg24813790	5	PIK3R1;PIK3R1;PIK3R1;PIK3R1	67588319	+	-0.892006	0.133743	2.56625e-11	9545-156	GZMK	P49863	Granzyme K	55024256	55034570	5	TRANS
cg06656240	17	PGS1;PGS1;PGS1;PGS1	76412890	+	-1.08745	0.163048	2.56642e-11	2579-17	MMP9	P14780	Matrix metalloproteinase-9	46008908	46016561	20	TRANS
cg03016083	4	IGFBP7;IGFBP7	57956430	-	-0.562973	0.0844099	2.56645e-11	5691-2	CRISPLD2	Q9H0B8	Cysteine-rich secretory protein LCCL domain-containing 2	84819985	84920768	16	TRANS
cg04470659	9	TRPM3	73488523	-	-1.17416	0.176049	2.56647e-11	3195-50	GNLY	P22749	Granulysin	85685175	85698852	2	TRANS
cg26215982	12	NA	4915878	+	-0.674462	0.101126	2.56658e-11	3324-51	LY9	Q9HBG7	T-lymphocyte surface antigen Ly-9	160796074	160828261	1	TRANS
cg18023181	3	NA	72667895	-	-0.830915	0.124584	2.56659e-11	5691-2	CRISPLD2	Q9H0B8	Cysteine-rich secretory protein LCCL domain-containing 2	84819985	84920768	16	TRANS
cg06973778	9	SMARCA2;SMARCA2;SMARCA2;SMARCA2;SMARCA2	2156946	-	-0.64217	0.0962845	2.56663e-11	5339-49	S100A9	P06702	Protein S100-A9	153357854	153361023	1	TRANS
cg05693141	1	NA	110810529	-	0.620186	0.0929884	2.56674e-11	3440-7	GZMA	P12544	Granzyme A	55102646	55110252	5	TRANS
cg20730477	3	NA	131998156	-	-1.04598	0.15683	2.56678e-11	3324-51	LY9	Q9HBG7	T-lymphocyte surface antigen Ly-9	160796074	160828261	1	TRANS
cg24898863	1	S100A8	153363580	+	-0.728517	0.109231	2.56691e-11	5691-2	CRISPLD2	Q9H0B8	Cysteine-rich secretory protein LCCL domain-containing 2	84819985	84920768	16	TRANS
cg15896892	1	ZNF238	244213886	+	0.888885	0.133276	2.56697e-11	9545-156	GZMK	P49863	Granzyme K	55024256	55034570	5	TRANS
cg12485783	17	SKAP1;SKAP1	46226930	-	1.03666	0.155433	2.5672e-11	3195-50	GNLY	P22749	Granulysin	85685175	85698852	2	TRANS
cg04281882	12	TBC1D30	65271400	-	0.786403	0.117911	2.5673e-11	5339-49	S100A9	P06702	Protein S100-A9	153357854	153361023	1	TRANS
cg13708759	9	SOHLH1;SOHLH1	138585730	-	-1.3807	0.207018	2.56732e-11	9545-156	GZMK	P49863	Granzyme K	55024256	55034570	5	TRANS
cg11608521	5	CKMT2;CKMT2;CKMT2;CKMT2-AS1;CKMT2-AS1;CKMT2-AS1;RNU5E-1;RNU5D-1	80537989	+	-0.819903	0.122934	2.56741e-11	9545-156	GZMK	P49863	Granzyme K	55024256	55034570	5	TRANS
cg06748005	10	CCNY;CCNY	35626569	+	0.770166	0.115476	2.56742e-11	3440-7	GZMA	P12544	Granzyme A	55102646	55110252	5	TRANS
cg14345098	5	LOC285696	17196680	+	-1.04196	0.156229	2.56798e-11	3324-51	LY9	Q9HBG7	T-lymphocyte surface antigen Ly-9	160796074	160828261	1	TRANS
cg10868658	2	NCKAP1;NCKAP1	183903692	+	0.952004	0.142742	2.56807e-11	3195-50	GNLY	P22749	Granulysin	85685175	85698852	2	TRANS
cg08981702	5	PRR16	119799220	-	0.972855	0.145868	2.56824e-11	3195-50	GNLY	P22749	Granulysin	85685175	85698852	2	TRANS
cg13926208	4	LOC101929095	15239597	-	0.874818	0.131169	2.56854e-11	5339-49	S100A9	P06702	Protein S100-A9	153357854	153361023	1	TRANS
cg22992279	4	RBPJ;RBPJ;RBPJ;RBPJ	26414901	-	-0.830512	0.124526	2.56856e-11	2579-17	MMP9	P14780	Matrix metalloproteinase-9	46008908	46016561	20	TRANS
cg09619271	7	IGFBP3;IGFBP3	45961289	+	0.677266	0.101548	2.56871e-11	3195-50	GNLY	P22749	Granulysin	85685175	85698852	2	TRANS
cg14871333	11	ALDH3B1;ALDH3B1;ALDH3B1	67777770	+	0.895321	0.134243	2.56875e-11	3440-7	GZMA	P12544	Granzyme A	55102646	55110252	5	TRANS
cg16639130	1	CDCP2	54606412	+	-0.89715	0.134518	2.569e-11	9545-156	GZMK	P49863	Granzyme K	55024256	55034570	5	TRANS
cg22421503	6	NA	36623153	+	-1.48628	0.222852	2.56902e-11	3195-50	GNLY	P22749	Granulysin	85685175	85698852	2	TRANS
cg20687848	16	NA	87203817	-	0.946906	0.141979	2.56934e-11	5339-49	S100A9	P06702	Protein S100-A9	153357854	153361023	1	TRANS
cg05321694	10	NA	72344731	+	-0.936345	0.140395	2.56938e-11	5339-49	S100A9	P06702	Protein S100-A9	153357854	153361023	1	TRANS
cg00491404	1	EPS8L3;EPS8L3;EPS8L3	110306591	-	-1.2804	0.191983	2.56947e-11	9545-156	GZMK	P49863	Granzyme K	55024256	55034570	5	TRANS
cg05344949	3	NA	62364077	+	0.987389	0.148049	2.56966e-11	3195-50	GNLY	P22749	Granulysin	85685175	85698852	2	TRANS
cg20463526	1	NA	91191001	+	0.665599	0.0998	2.56984e-11	3440-7	GZMA	P12544	Granzyme A	55102646	55110252	5	TRANS
cg26354515	8	ZFPM2-AS1;ZFPM2-AS1	107073207	-	-1.08243	0.1623	2.56995e-11	3440-7	GZMA	P12544	Granzyme A	55102646	55110252	5	TRANS
cg08471801	5	CAMK2A;CAMK2A	149640795	+	-0.878008	0.131649	2.56997e-11	9545-156	GZMK	P49863	Granzyme K	55024256	55034570	5	TRANS
cg26335299	16	C16orf86;C16orf48	67700143	-	0.784896	0.117688	2.57015e-11	3195-50	GNLY	P22749	Granulysin	85685175	85698852	2	TRANS
cg18878128	12	NA	90353978	+	-1.10543	0.165749	2.57029e-11	3324-51	LY9	Q9HBG7	T-lymphocyte surface antigen Ly-9	160796074	160828261	1	TRANS
cg26513304	5	KCNIP1	169780916	+	-1.31866	0.197721	2.57037e-11	3195-50	GNLY	P22749	Granulysin	85685175	85698852	2	TRANS
cg19275091	1	NA	119860821	-	-0.807523	0.121081	2.57056e-11	7968-15	CRTAM	O95727	Cytotoxic and regulatory T-cell molecule	122838500	122872643	11	TRANS
cg00936449	17	NA	63119501	-	-1.31007	0.196434	2.57057e-11	3440-7	GZMA	P12544	Granzyme A	55102646	55110252	5	TRANS
cg19494845	22	CLTCL1;CLTCL1	19172378	+	-0.997579	0.149578	2.57058e-11	3324-51	LY9	Q9HBG7	T-lymphocyte surface antigen Ly-9	160796074	160828261	1	TRANS
cg21775570	1	SKI	2171834	-	-0.713249	0.106946	2.57074e-11	5339-49	S100A9	P06702	Protein S100-A9	153357854	153361023	1	TRANS
cg01154656	15	MIR548H4	69177547	+	-0.793196	0.118933	2.5709e-11	9545-156	GZMK	P49863	Granzyme K	55024256	55034570	5	TRANS
cg05087455	2	RNF144A	7171869	-	-0.916326	0.137396	2.57096e-11	5691-2	CRISPLD2	Q9H0B8	Cysteine-rich secretory protein LCCL domain-containing 2	84819985	84920768	16	TRANS
cg24408573	3	NISCH;NISCH;NISCH	52510292	+	-0.550241	0.082504	2.57097e-11	2579-17	MMP9	P14780	Matrix metalloproteinase-9	46008908	46016561	20	TRANS
cg12220663	2	MATN3	20194085	+	-0.881935	0.132239	2.57103e-11	9545-156	GZMK	P49863	Granzyme K	55024256	55034570	5	TRANS
cg09411999	7	HOXA10;HOXA10	27214383	+	-0.825608	0.123793	2.57105e-11	5339-49	S100A9	P06702	Protein S100-A9	153357854	153361023	1	TRANS
cg15286533	16	IQCK;IQCK;IQCK;IQCK;IQCK	19823027	+	-0.761693	0.11421	2.57173e-11	3195-50	GNLY	P22749	Granulysin	85685175	85698852	2	TRANS
cg06532751	8	FAM84B	127571313	-	0.754874	0.113188	2.57179e-11	9545-156	GZMK	P49863	Granzyme K	55024256	55034570	5	TRANS
cg18653350	13	SACS;SACS	24007836	+	0.757145	0.113529	2.57214e-11	3195-50	GNLY	P22749	Granulysin	85685175	85698852	2	TRANS
cg22211329	22	NA	33504179	-	-0.859024	0.128805	2.57218e-11	3195-50	GNLY	P22749	Granulysin	85685175	85698852	2	TRANS
cg17626735	2	NA	42225735	+	-1.18263	0.177327	2.57218e-11	3195-50	GNLY	P22749	Granulysin	85685175	85698852	2	TRANS
cg15207275	17	KIF1C;KIF1C	4918017	+	-1.47133	0.220617	2.57262e-11	3195-50	GNLY	P22749	Granulysin	85685175	85698852	2	TRANS
cg13300301	11	FUT4;FUT4	94279068	-	-0.664987	0.0997107	2.57268e-11	5691-2	CRISPLD2	Q9H0B8	Cysteine-rich secretory protein LCCL domain-containing 2	84819985	84920768	16	TRANS
cg16182707	12	ALDH1L2;ALDH1L2	105478090	-	0.927557	0.139082	2.57303e-11	3440-7	GZMA	P12544	Granzyme A	55102646	55110252	5	TRANS
cg26387689	12	PDE3A	20521814	+	0.694714	0.104168	2.57313e-11	3195-50	GNLY	P22749	Granulysin	85685175	85698852	2	TRANS
cg22778014	4	COL25A1;COL25A1	109811985	-	-1.37901	0.206776	2.57318e-11	3195-50	GNLY	P22749	Granulysin	85685175	85698852	2	TRANS
cg04410762	18	NA	10027233	-	-0.999208	0.149826	2.5732e-11	9545-156	GZMK	P49863	Granzyme K	55024256	55034570	5	TRANS
cg13396619	1	PLEKHA6	204229946	+	-1.15266	0.172835	2.5732e-11	3195-50	GNLY	P22749	Granulysin	85685175	85698852	2	TRANS
cg06468347	17	ITGAE	3705875	-	-0.651126	0.0976328	2.57325e-11	2579-17	MMP9	P14780	Matrix metalloproteinase-9	46008908	46016561	20	TRANS
cg15678885	7	NA	1018510	-	-1.06329	0.159435	2.57334e-11	3195-50	GNLY	P22749	Granulysin	85685175	85698852	2	TRANS
cg18619616	7	NA	23334877	-	-0.789118	0.118324	2.57335e-11	2579-17	MMP9	P14780	Matrix metalloproteinase-9	46008908	46016561	20	TRANS
cg10588135	17	BCAS3;BCAS3	59329903	-	0.725453	0.108778	2.57353e-11	9545-156	GZMK	P49863	Granzyme K	55024256	55034570	5	TRANS
cg17129871	17	UNC13D	73834006	+	-0.983956	0.147539	2.57358e-11	5728-60	FCRL1	Q96LA6	Fc receptor-like protein 1	157820120	157794403	1	TRANS
cg00334135	1	NA	224766217	-	-1.10826	0.166179	2.57395e-11	3440-7	GZMA	P12544	Granzyme A	55102646	55110252	5	TRANS
cg15950703	16	USP31	23091069	+	-0.692799	0.103882	2.57399e-11	5339-49	S100A9	P06702	Protein S100-A9	153357854	153361023	1	TRANS
cg17182355	1	NA	54626479	-	1.21727	0.182524	2.57421e-11	5339-49	S100A9	P06702	Protein S100-A9	153357854	153361023	1	TRANS
cg04453180	5	PCDHGA4;PCDHGA12;PCDHGA11;PCDHGA11;PCDHGA9;PCDHGA1;PCDHGB1;PCDHGB6;PCDHGC3;PCDHGB3;PCDHGB7;PCDHGA6;PCDHGA8;PCDHGA10;PCDHGA5;PCDHGB4;PCDHGA3;PCDHGA2;PCDHGA7;PCDHGB2;PCDHGB5;PCDHGC3;PCDHGC3	140856330	+	0.721282	0.108153	2.57425e-11	9545-156	GZMK	P49863	Granzyme K	55024256	55034570	5	TRANS
cg22845755	19	POU2F2;POU2F2;POU2F2;POU2F2	42621692	-	-0.987605	0.148087	2.57426e-11	3324-51	LY9	Q9HBG7	T-lymphocyte surface antigen Ly-9	160796074	160828261	1	TRANS
cg09866569	16	KCTD5	2737340	-	0.735071	0.110221	2.57432e-11	3324-51	LY9	Q9HBG7	T-lymphocyte surface antigen Ly-9	160796074	160828261	1	TRANS
cg22181664	1	CLCA1	86934325	+	-1.03879	0.155762	2.57446e-11	9545-156	GZMK	P49863	Granzyme K	55024256	55034570	5	TRANS
cg19761804	8	NA	103553451	+	-0.823378	0.123462	2.57455e-11	2579-17	MMP9	P14780	Matrix metalloproteinase-9	46008908	46016561	20	TRANS
cg13466974	17	CYB5D1;CYB5D1;LSMD1	7761357	-	-1.18733	0.178036	2.57464e-11	3440-7	GZMA	P12544	Granzyme A	55102646	55110252	5	TRANS
cg18163075	19	NA	23253240	+	0.61595	0.0923595	2.57472e-11	3195-50	GNLY	P22749	Granulysin	85685175	85698852	2	TRANS
cg19087116	7	NA	139942081	+	0.616882	0.0924995	2.57488e-11	3195-50	GNLY	P22749	Granulysin	85685175	85698852	2	TRANS
cg07063912	2	LRRFIP1	238598832	-	-0.653167	0.0979403	2.57496e-11	5691-2	CRISPLD2	Q9H0B8	Cysteine-rich secretory protein LCCL domain-containing 2	84819985	84920768	16	TRANS
cg21957710	6	LY86-AS1	6398126	+	-1.26052	0.189011	2.575e-11	3440-7	GZMA	P12544	Granzyme A	55102646	55110252	5	TRANS
cg13989087	4	NA	40690594	+	0.825101	0.123721	2.575e-11	5339-49	S100A9	P06702	Protein S100-A9	153357854	153361023	1	TRANS
cg11711339	5	DPYSL3	146890581	-	-1.90983	0.286373	2.57509e-11	3195-50	GNLY	P22749	Granulysin	85685175	85698852	2	TRANS
cg03926702	1	NA	16156523	-	-0.753162	0.112934	2.57509e-11	5339-49	S100A9	P06702	Protein S100-A9	153357854	153361023	1	TRANS
cg26874999	16	TMCO7	69107290	-	1.58698	0.237963	2.57511e-11	3440-7	GZMA	P12544	Granzyme A	55102646	55110252	5	TRANS
cg06855546	16	PTX4	1538826	+	-0.744869	0.111691	2.57518e-11	5339-49	S100A9	P06702	Protein S100-A9	153357854	153361023	1	TRANS
cg23898095	6	NA	166622720	-	-0.812932	0.121897	2.57521e-11	3195-50	GNLY	P22749	Granulysin	85685175	85698852	2	TRANS
cg10968631	14	FLJ44817	69986021	+	-1.1352	0.170221	2.57527e-11	3440-7	GZMA	P12544	Granzyme A	55102646	55110252	5	TRANS
cg17114767	1	SDCCAG8	243447766	+	0.969413	0.145361	2.5753e-11	3324-51	LY9	Q9HBG7	T-lymphocyte surface antigen Ly-9	160796074	160828261	1	TRANS
cg21976320	2	NA	170618555	+	-1.04732	0.157044	2.57562e-11	3440-7	GZMA	P12544	Granzyme A	55102646	55110252	5	TRANS
cg25599677	12	NA	6501910	-	0.691399	0.103674	2.57566e-11	9545-156	GZMK	P49863	Granzyme K	55024256	55034570	5	TRANS
cg16805135	16	CES3;CES3;CES3	67000029	-	-1.46547	0.219744	2.57574e-11	3195-50	GNLY	P22749	Granulysin	85685175	85698852	2	TRANS
cg01082907	6	DACT2	168709067	-	-1.24907	0.187295	2.57575e-11	3195-50	GNLY	P22749	Granulysin	85685175	85698852	2	TRANS
cg16084244	2	ABCB11	169869489	+	-0.751654	0.112709	2.57602e-11	3440-7	GZMA	P12544	Granzyme A	55102646	55110252	5	TRANS
cg21880733	11	CLNS1A	77342278	-	-1.03731	0.155542	2.57604e-11	3440-7	GZMA	P12544	Granzyme A	55102646	55110252	5	TRANS
cg23899378	7	STX1A;STX1A	73115649	-	-1.40339	0.210436	2.57611e-11	9545-156	GZMK	P49863	Granzyme K	55024256	55034570	5	TRANS
cg03789891	17	RAI1	17628550	-	0.837813	0.125629	2.57613e-11	3324-51	LY9	Q9HBG7	T-lymphocyte surface antigen Ly-9	160796074	160828261	1	TRANS
cg05424884	2	NA	63882416	-	-0.726915	0.109	2.57632e-11	3324-51	LY9	Q9HBG7	T-lymphocyte surface antigen Ly-9	160796074	160828261	1	TRANS
cg19622874	14	FLRT2	85998492	+	0.770033	0.115465	2.57634e-11	3440-7	GZMA	P12544	Granzyme A	55102646	55110252	5	TRANS
cg02251243	2	NA	74210857	-	-0.780745	0.117072	2.57648e-11	5339-49	S100A9	P06702	Protein S100-A9	153357854	153361023	1	TRANS
cg25767870	1	NA	118188756	+	-1.04585	0.156824	2.57651e-11	5691-2	CRISPLD2	Q9H0B8	Cysteine-rich secretory protein LCCL domain-containing 2	84819985	84920768	16	TRANS
cg02854750	6	ATG5;ATG5;ATG5;ATG5;ATG5;ATG5;ATG5	106645341	+	-0.799616	0.119902	2.57674e-11	9545-156	GZMK	P49863	Granzyme K	55024256	55034570	5	TRANS
cg17925632	17	NA	6231961	+	-1.30407	0.195544	2.57688e-11	9545-156	GZMK	P49863	Granzyme K	55024256	55034570	5	TRANS
cg06812991	4	NPY2R	156129574	-	0.795544	0.119291	2.57699e-11	3195-50	GNLY	P22749	Granulysin	85685175	85698852	2	TRANS
cg03462130	7	FSCN1	5631268	-	0.655984	0.0983645	2.57714e-11	9545-156	GZMK	P49863	Granzyme K	55024256	55034570	5	TRANS
cg16809873	11	ARHGAP32	128986247	+	0.708009	0.106166	2.57718e-11	5339-49	S100A9	P06702	Protein S100-A9	153357854	153361023	1	TRANS
cg03313849	18	TCF4;TCF4;TCF4;TCF4;TCF4;TCF4;TCF4	53184499	+	-1.01659	0.152437	2.57725e-11	5339-49	S100A9	P06702	Protein S100-A9	153357854	153361023	1	TRANS
cg01279149	20	NA	48811117	+	-0.78092	0.117099	2.5773e-11	5691-2	CRISPLD2	Q9H0B8	Cysteine-rich secretory protein LCCL domain-containing 2	84819985	84920768	16	TRANS
cg27109106	5	NA	141294040	+	0.978921	0.146789	2.57736e-11	3440-7	GZMA	P12544	Granzyme A	55102646	55110252	5	TRANS
cg02589901	3	GPR149	154146816	+	0.882684	0.132358	2.57747e-11	3195-50	GNLY	P22749	Granulysin	85685175	85698852	2	TRANS
cg15000124	7	YWHAG	75977273	-	0.674452	0.101134	2.57752e-11	3440-7	GZMA	P12544	Granzyme A	55102646	55110252	5	TRANS
cg23480341	20	SLPI	43883705	-	0.616487	0.0924423	2.57756e-11	17210-2	TCL1A	P56279	T-cell leukemia/lymphoma protein 1A	95714196	95709947	14	TRANS
cg08765585	9	PIP5K1B;PIP5K1B	71417549	+	-1.27939	0.191846	2.57778e-11	3324-51	LY9	Q9HBG7	T-lymphocyte surface antigen Ly-9	160796074	160828261	1	TRANS
cg11623046	12	SLC48A1	48172090	+	1.36618	0.20486	2.57813e-11	3440-7	GZMA	P12544	Granzyme A	55102646	55110252	5	TRANS
cg08285943	3	NRROS	196377893	-	-0.692943	0.103907	2.57827e-11	5339-49	S100A9	P06702	Protein S100-A9	153357854	153361023	1	TRANS
cg03045258	18	NA	76260159	+	-1.10233	0.165295	2.5785e-11	9545-156	GZMK	P49863	Granzyme K	55024256	55034570	5	TRANS
cg20181887	12	CDK2AP1	123753272	-	0.776079	0.116374	2.57857e-11	9545-156	GZMK	P49863	Granzyme K	55024256	55034570	5	TRANS
cg15649710	11	WNT11	75907205	+	-1.15931	0.17384	2.57861e-11	3195-50	GNLY	P22749	Granulysin	85685175	85698852	2	TRANS
cg14943837	22	TBC1D10A;TBC1D10A	30704818	-	-1.04724	0.157036	2.57885e-11	6485-59	IGLL1	P15814	Immunoglobulin lambda-like polypeptide 1	23580302	23573125	22	CIS
cg26034770	7	NA	27071294	+	-0.674453	0.101136	2.57894e-11	5852-6	S100A12	P80511	Protein S100-A12	153375621	153373711	1	TRANS
cg01152072	4	NA	27097275	-	-1.11756	0.16758	2.57901e-11	3324-51	LY9	Q9HBG7	T-lymphocyte surface antigen Ly-9	160796074	160828261	1	TRANS
cg21520772	12	NA	58736428	-	-1.225	0.183692	2.57964e-11	3440-7	GZMA	P12544	Granzyme A	55102646	55110252	5	TRANS
cg19903061	7	DOCK4	111403879	-	-1.07693	0.161489	2.57971e-11	3440-7	GZMA	P12544	Granzyme A	55102646	55110252	5	TRANS
cg02092951	15	NA	63249154	+	1.22008	0.182955	2.57973e-11	5339-49	S100A9	P06702	Protein S100-A9	153357854	153361023	1	TRANS
cg13472964	7	CDK13;CDK13	40055750	+	-0.716985	0.107514	2.5799e-11	5691-2	CRISPLD2	Q9H0B8	Cysteine-rich secretory protein LCCL domain-containing 2	84819985	84920768	16	TRANS
cg16928046	17	TBX21	45812243	-	-0.973436	0.14597	2.58001e-11	3324-51	LY9	Q9HBG7	T-lymphocyte surface antigen Ly-9	160796074	160828261	1	TRANS
cg25939793	5	NRG2;NRG2;NRG2;NRG2	139421649	+	0.704248	0.105604	2.58002e-11	3324-51	LY9	Q9HBG7	T-lymphocyte surface antigen Ly-9	160796074	160828261	1	TRANS
cg22679401	17	FAM20A;FAM20A	66576548	-	-0.597831	0.0896467	2.58008e-11	5339-49	S100A9	P06702	Protein S100-A9	153357854	153361023	1	TRANS
cg22046208	20	SLC23A2;SLC23A2	4861771	+	-0.971708	0.145711	2.58017e-11	2579-17	MMP9	P14780	Matrix metalloproteinase-9	46008908	46016561	20	TRANS
cg26540972	1	IGSF9;IGSF9	159911104	-	-1.82207	0.273226	2.58033e-11	9545-156	GZMK	P49863	Granzyme K	55024256	55034570	5	TRANS
cg01802136	15	VPS18	41191151	-	-0.812546	0.121844	2.58042e-11	5691-2	CRISPLD2	Q9H0B8	Cysteine-rich secretory protein LCCL domain-containing 2	84819985	84920768	16	TRANS
cg14225195	17	CACNG4	64966072	-	-1.29904	0.194797	2.58054e-11	3195-50	GNLY	P22749	Granulysin	85685175	85698852	2	TRANS
cg05824517	20	PHF20	34482094	+	-0.709664	0.106417	2.58071e-11	3324-51	LY9	Q9HBG7	T-lymphocyte surface antigen Ly-9	160796074	160828261	1	TRANS
cg09953526	12	NA	1718137	+	-0.568296	0.0852183	2.58074e-11	2579-17	MMP9	P14780	Matrix metalloproteinase-9	46008908	46016561	20	TRANS
cg13590419	20	PKIG;PKIG;PKIG;PKIG;PKIG	43209782	-	-0.760614	0.114057	2.58076e-11	3195-50	GNLY	P22749	Granulysin	85685175	85698852	2	TRANS
cg11442917	10	NA	22506628	-	-0.946115	0.141875	2.5813e-11	3195-50	GNLY	P22749	Granulysin	85685175	85698852	2	TRANS
cg03301622	14	NA	75655495	-	0.747745	0.112129	2.582e-11	3440-7	GZMA	P12544	Granzyme A	55102646	55110252	5	TRANS
cg14645898	20	NA	5623263	+	-0.781344	0.117167	2.58219e-11	5339-49	S100A9	P06702	Protein S100-A9	153357854	153361023	1	TRANS
cg11456375	10	NA	80127144	+	-1.5167	0.227439	2.58226e-11	3324-51	LY9	Q9HBG7	T-lymphocyte surface antigen Ly-9	160796074	160828261	1	TRANS
cg01804679	1	MTMR9L	32707303	+	-0.770542	0.115548	2.58227e-11	5339-49	S100A9	P06702	Protein S100-A9	153357854	153361023	1	TRANS
cg26872780	2	EPC2	149478494	+	-0.64049	0.0960455	2.58237e-11	5691-2	CRISPLD2	Q9H0B8	Cysteine-rich secretory protein LCCL domain-containing 2	84819985	84920768	16	TRANS
cg14103631	19	GNA15	3157794	-	-1.11521	0.167233	2.5826e-11	5339-49	S100A9	P06702	Protein S100-A9	153357854	153361023	1	TRANS
cg00951279	4	NA	184316766	-	-0.656751	0.0984841	2.58262e-11	2579-17	MMP9	P14780	Matrix metalloproteinase-9	46008908	46016561	20	TRANS
cg09942248	2	NEUROD1	182545625	+	0.776295	0.116411	2.58266e-11	3440-7	GZMA	P12544	Granzyme A	55102646	55110252	5	TRANS
cg09232055	5	SNCAIP;SNCAIP;SNCAIP;SNCAIP;SNCAIP;SNCAIP	121723824	+	-1.25594	0.188336	2.58279e-11	3195-50	GNLY	P22749	Granulysin	85685175	85698852	2	TRANS
cg26719720	2	LTBP1;LTBP1;LTBP1;LTBP1;LTBP1	33497509	+	1.03161	0.154697	2.58282e-11	5339-49	S100A9	P06702	Protein S100-A9	153357854	153361023	1	TRANS
cg17258387	2	NA	174924430	-	-0.898435	0.134727	2.58288e-11	2579-17	MMP9	P14780	Matrix metalloproteinase-9	46008908	46016561	20	TRANS
cg26153425	3	NA	108257188	-	-0.782454	0.117335	2.583e-11	5691-2	CRISPLD2	Q9H0B8	Cysteine-rich secretory protein LCCL domain-containing 2	84819985	84920768	16	TRANS
cg27537252	15	B2M	45006400	-	-0.606639	0.0909701	2.58329e-11	3292-75	CD48	P09326	CD48 antigen	160711831	160678746	1	TRANS
cg10813010	7	CDK6;CDK6	92360796	-	1.18213	0.17727	2.58339e-11	5339-49	S100A9	P06702	Protein S100-A9	153357854	153361023	1	TRANS
cg17069349	3	WDR82	52311846	+	-1.19485	0.179177	2.58362e-11	9545-156	GZMK	P49863	Granzyme K	55024256	55034570	5	TRANS
cg14171333	11	ART1	3676840	-	-1.39493	0.209181	2.58373e-11	3195-50	GNLY	P22749	Granulysin	85685175	85698852	2	TRANS
cg01027776	20	NA	1800079	-	-0.664716	0.0996796	2.58381e-11	2579-17	MMP9	P14780	Matrix metalloproteinase-9	46008908	46016561	20	TRANS
cg03531673	1	NA	73240887	+	-0.824815	0.123688	2.58393e-11	3195-50	GNLY	P22749	Granulysin	85685175	85698852	2	TRANS
cg15375279	20	NA	46867274	-	-1.32891	0.199282	2.58406e-11	3195-50	GNLY	P22749	Granulysin	85685175	85698852	2	TRANS
cg04336164	2	PPP3R1	68478630	-	-1.31675	0.197457	2.5841e-11	9545-156	GZMK	P49863	Granzyme K	55024256	55034570	5	TRANS
cg07251711	10	NKX6-2	134600919	-	0.62201	0.0932758	2.58412e-11	3440-7	GZMA	P12544	Granzyme A	55102646	55110252	5	TRANS
cg03874978	4	FGFR3;FGFR3;FGFR3	1800448	-	-1.30026	0.194985	2.58422e-11	3324-51	LY9	Q9HBG7	T-lymphocyte surface antigen Ly-9	160796074	160828261	1	TRANS
cg25379026	1	DNAH14;DNAH14;DNAH14;DNAH14;DNAH14;DNAH14	225117389	-	0.52974	0.079439	2.58423e-11	9545-156	GZMK	P49863	Granzyme K	55024256	55034570	5	TRANS
cg17446369	22	SLC25A18;SLC25A18	18056695	-	-0.954754	0.143174	2.58443e-11	3195-50	GNLY	P22749	Granulysin	85685175	85698852	2	TRANS
cg01522578	2	NA	9318203	+	-1.04645	0.156925	2.58473e-11	3324-51	LY9	Q9HBG7	T-lymphocyte surface antigen Ly-9	160796074	160828261	1	TRANS
cg26636045	22	NA	25799160	-	-0.824617	0.123659	2.58509e-11	5339-49	S100A9	P06702	Protein S100-A9	153357854	153361023	1	TRANS
cg03680093	6	NA	40774214	+	-1.07808	0.161669	2.5853e-11	3195-50	GNLY	P22749	Granulysin	85685175	85698852	2	TRANS
cg14955420	1	PI4KB;PI4KB;PI4KB;PI4KB	151298750	-	-1.29726	0.194537	2.58545e-11	4148-49	PAPPA	Q13219	Pappalysin-1	116153791	116402321	9	TRANS
cg07988695	14	RIN3	93043260	-	-0.743576	0.111507	2.58556e-11	3324-51	LY9	Q9HBG7	T-lymphocyte surface antigen Ly-9	160796074	160828261	1	TRANS
cg09524658	3	NA	129272656	+	-0.711804	0.106742	2.58561e-11	5339-49	S100A9	P06702	Protein S100-A9	153357854	153361023	1	TRANS
cg16795974	10	LOC105376360	3507176	-	-0.65579	0.0983426	2.5857e-11	5339-49	S100A9	P06702	Protein S100-A9	153357854	153361023	1	TRANS
cg03579205	10	CTBP2;CTBP2;CTBP2;CTBP2	126726318	-	-0.848209	0.127198	2.58574e-11	3440-7	GZMA	P12544	Granzyme A	55102646	55110252	5	TRANS
cg25079747	18	CABLES1;CABLES1;CABLES1;CABLES1	20739630	-	-0.907651	0.136112	2.58575e-11	3440-7	GZMA	P12544	Granzyme A	55102646	55110252	5	TRANS
cg24306397	7	NA	93718680	-	-1.34943	0.202362	2.58583e-11	3324-51	LY9	Q9HBG7	T-lymphocyte surface antigen Ly-9	160796074	160828261	1	TRANS
cg21449587	2	NA	177439830	-	-1.09265	0.163854	2.58587e-11	9545-156	GZMK	P49863	Granzyme K	55024256	55034570	5	TRANS
cg05147504	18	NA	33336115	+	-1.1545	0.17313	2.58652e-11	3195-50	GNLY	P22749	Granulysin	85685175	85698852	2	TRANS
cg11611097	6	NA	35173534	-	-1.43188	0.214727	2.58658e-11	3195-50	GNLY	P22749	Granulysin	85685175	85698852	2	TRANS
cg17754737	7	ZNRF2	30362179	-	0.74438	0.111629	2.58666e-11	5339-49	S100A9	P06702	Protein S100-A9	153357854	153361023	1	TRANS
cg00270616	2	NA	7988355	-	0.764353	0.114624	2.58692e-11	5339-49	S100A9	P06702	Protein S100-A9	153357854	153361023	1	TRANS
cg23323108	11	EHD1;EHD1;EHD1	64643272	+	-0.894444	0.134133	2.58706e-11	5339-49	S100A9	P06702	Protein S100-A9	153357854	153361023	1	TRANS
cg13508642	16	NA	69121082	-	0.977926	0.146652	2.58726e-11	3195-50	GNLY	P22749	Granulysin	85685175	85698852	2	TRANS
cg03637988	11	SIK3;SIK3;SIK3	116740987	-	-0.753116	0.112939	2.58732e-11	2579-17	MMP9	P14780	Matrix metalloproteinase-9	46008908	46016561	20	TRANS
cg13875003	9	NCRNA00092	98782979	-	0.884761	0.132682	2.58781e-11	3440-7	GZMA	P12544	Granzyme A	55102646	55110252	5	TRANS
cg05474139	7	NA	47294330	-	0.844773	0.126685	2.58803e-11	9545-156	GZMK	P49863	Granzyme K	55024256	55034570	5	TRANS
cg22885409	11	MMP20	102470832	-	1.0016	0.150204	2.58808e-11	5339-49	S100A9	P06702	Protein S100-A9	153357854	153361023	1	TRANS
cg12512476	5	STK10	171472076	+	-1.15248	0.17283	2.58818e-11	5339-49	S100A9	P06702	Protein S100-A9	153357854	153361023	1	TRANS
cg23258095	1	NA	59239417	-	1.29591	0.19434	2.58822e-11	3195-50	GNLY	P22749	Granulysin	85685175	85698852	2	TRANS
cg26945376	12	CLIP1;CLIP1;CLIP1	122897502	-	-0.867032	0.130024	2.58861e-11	3324-51	LY9	Q9HBG7	T-lymphocyte surface antigen Ly-9	160796074	160828261	1	TRANS
cg26421018	1	NA	38955146	+	-0.920624	0.138061	2.58865e-11	9545-156	GZMK	P49863	Granzyme K	55024256	55034570	5	TRANS
cg26450228	17	PRKCA	64575581	+	-1.17916	0.176832	2.58881e-11	2579-17	MMP9	P14780	Matrix metalloproteinase-9	46008908	46016561	20	TRANS
cg06613634	6	UST	149205849	+	-1.09749	0.164586	2.58922e-11	3324-51	LY9	Q9HBG7	T-lymphocyte surface antigen Ly-9	160796074	160828261	1	TRANS
cg02378063	4	NA	22913868	+	-0.840052	0.125979	2.58959e-11	3324-51	LY9	Q9HBG7	T-lymphocyte surface antigen Ly-9	160796074	160828261	1	TRANS
cg25111273	10	PFKFB3;PFKFB3	6190651	+	0.776336	0.116424	2.5898e-11	3440-7	GZMA	P12544	Granzyme A	55102646	55110252	5	TRANS
cg23984390	16	PHKB;PHKB	47502300	-	-1.17763	0.176605	2.58985e-11	9015-1	PRG3	Q9Y2Y8	Proteoglycan 3	57381150	57376769	11	TRANS
cg14060758	14	ACIN1;ACIN1;ACIN1	23548087	-	-0.657606	0.0986185	2.58991e-11	5691-2	CRISPLD2	Q9H0B8	Cysteine-rich secretory protein LCCL domain-containing 2	84819985	84920768	16	TRANS
cg25362343	10	LIPK	90493143	+	-0.927205	0.139049	2.58996e-11	6485-59	IGLL1	P15814	Immunoglobulin lambda-like polypeptide 1	23580302	23573125	22	TRANS
cg05217986	12	NA	92838642	+	0.619624	0.0929228	2.59017e-11	3195-50	GNLY	P22749	Granulysin	85685175	85698852	2	TRANS
cg09973548	7	HOXA10-AS;HOXA10-HOXA9	27208347	+	0.864119	0.12959	2.59093e-11	9545-156	GZMK	P49863	Granzyme K	55024256	55034570	5	TRANS
cg00468146	6	ID4	19838211	+	0.698052	0.104685	2.59135e-11	3324-51	LY9	Q9HBG7	T-lymphocyte surface antigen Ly-9	160796074	160828261	1	TRANS
cg12392104	15	CCPG1;MIR628;CCPG1	55665153	-	0.852441	0.127839	2.59135e-11	3440-7	GZMA	P12544	Granzyme A	55102646	55110252	5	TRANS
cg08612871	1	GJB5	35220334	-	-1.18475	0.177675	2.59162e-11	3324-51	LY9	Q9HBG7	T-lymphocyte surface antigen Ly-9	160796074	160828261	1	TRANS
cg23075337	7	NXPH1	8481460	-	0.814359	0.122128	2.5921e-11	9545-156	GZMK	P49863	Granzyme K	55024256	55034570	5	TRANS
cg20740434	1	NA	61087507	-	0.753138	0.112947	2.59238e-11	3195-50	GNLY	P22749	Granulysin	85685175	85698852	2	TRANS
cg06068991	11	NAV2;NAV2;NAV2;NAV2	20140241	+	-1.13305	0.169923	2.59257e-11	3324-51	LY9	Q9HBG7	T-lymphocyte surface antigen Ly-9	160796074	160828261	1	TRANS
cg07794102	5	LOC340113	32960625	+	-0.8245	0.12365	2.59258e-11	9545-156	GZMK	P49863	Granzyme K	55024256	55034570	5	TRANS
cg21079946	3	FAM3D	58622915	+	-1.28334	0.192462	2.59268e-11	9545-156	GZMK	P49863	Granzyme K	55024256	55034570	5	TRANS
cg02640612	8	NPBWR1	53853444	+	0.62029	0.0930246	2.5927e-11	3195-50	GNLY	P22749	Granulysin	85685175	85698852	2	TRANS
cg12534424	7	PRRT4	127992316	-	1.32155	0.198192	2.59279e-11	3195-50	GNLY	P22749	Granulysin	85685175	85698852	2	TRANS
cg23489421	14	FAM71D	67659240	-	-0.986195	0.1479	2.59345e-11	9015-1	PRG3	Q9Y2Y8	Proteoglycan 3	57381150	57376769	11	TRANS
cg16676944	3	WNT7A	13895147	+	-1.37231	0.205806	2.59355e-11	3324-51	LY9	Q9HBG7	T-lymphocyte surface antigen Ly-9	160796074	160828261	1	TRANS
cg09524455	5	IRX2;IRX2;C5orf38	2751872	-	0.656786	0.0984985	2.5936e-11	9545-156	GZMK	P49863	Granzyme K	55024256	55034570	5	TRANS
cg26003848	5	NA	78445588	-	-0.796128	0.119396	2.59365e-11	9545-156	GZMK	P49863	Granzyme K	55024256	55034570	5	TRANS
cg03539903	20	NA	53088317	+	-1.4285	0.214233	2.59366e-11	3440-7	GZMA	P12544	Granzyme A	55102646	55110252	5	TRANS
cg11436437	11	NAV2;NAV2;NAV2;NAV2	19839238	-	-1.27525	0.191251	2.59392e-11	3195-50	GNLY	P22749	Granulysin	85685175	85698852	2	TRANS
cg03348161	11	MS4A3;MS4A3;MS4A3	59824089	-	-0.576745	0.0864953	2.59415e-11	2579-17	MMP9	P14780	Matrix metalloproteinase-9	46008908	46016561	20	TRANS
cg05711212	8	DLC1	13104574	-	-0.983736	0.147533	2.59438e-11	3440-7	GZMA	P12544	Granzyme A	55102646	55110252	5	TRANS
cg07448116	8	RNF19A	101327194	-	1.11139	0.166678	2.59468e-11	3195-50	GNLY	P22749	Granulysin	85685175	85698852	2	TRANS
cg17435324	20	NA	24726400	-	-1.38646	0.207931	2.5948e-11	3324-51	LY9	Q9HBG7	T-lymphocyte surface antigen Ly-9	160796074	160828261	1	TRANS
cg12240358	15	HOMER2;HOMER2;HOMER2;HOMER2	83619523	-	-0.665959	0.0998753	2.59485e-11	3440-7	GZMA	P12544	Granzyme A	55102646	55110252	5	TRANS
cg11956804	11	NA	2086683	-	-0.887588	0.133114	2.59496e-11	3195-50	GNLY	P22749	Granulysin	85685175	85698852	2	TRANS
cg11672493	19	TLE2	3048443	+	-1.16579	0.174836	2.59504e-11	5691-2	CRISPLD2	Q9H0B8	Cysteine-rich secretory protein LCCL domain-containing 2	84819985	84920768	16	TRANS
cg15950068	6	SNAP91;SNAP91	84418659	+	0.884199	0.132606	2.59513e-11	3440-7	GZMA	P12544	Granzyme A	55102646	55110252	5	TRANS
cg06576940	17	MGAT5B;MGAT5B	74877413	+	-1.40207	0.210273	2.59516e-11	9545-156	GZMK	P49863	Granzyme K	55024256	55034570	5	TRANS
cg02233149	2	NEURL3	97171243	-	-1.30903	0.196318	2.59543e-11	3195-50	GNLY	P22749	Granulysin	85685175	85698852	2	TRANS
cg07097487	22	TBC1D22A;TBC1D22A;TBC1D22A;TBC1D22A;TBC1D22A	47202960	-	0.642623	0.0963761	2.59544e-11	3324-51	LY9	Q9HBG7	T-lymphocyte surface antigen Ly-9	160796074	160828261	1	TRANS
cg04122785	9	AKNA	117109163	+	1.12842	0.169233	2.59556e-11	5339-49	S100A9	P06702	Protein S100-A9	153357854	153361023	1	TRANS
cg07824907	4	NA	184320560	-	-0.624388	0.0936416	2.59578e-11	5339-49	S100A9	P06702	Protein S100-A9	153357854	153361023	1	TRANS
cg26749761	19	CACNA1A;CACNA1A;CACNA1A;CACNA1A;CACNA1A	13372030	+	-0.854633	0.128172	2.59584e-11	3324-51	LY9	Q9HBG7	T-lymphocyte surface antigen Ly-9	160796074	160828261	1	TRANS
cg05633290	8	CCDC26	130693476	+	-0.695709	0.104338	2.59588e-11	5852-6	S100A12	P80511	Protein S100-A12	153375621	153373711	1	TRANS
cg07854989	3	GCSAM;GCSAM;GCSAM	111851190	-	-0.872224	0.130811	2.59604e-11	17210-2	TCL1A	P56279	T-cell leukemia/lymphoma protein 1A	95714196	95709947	14	TRANS
cg19249516	4	NA	156667493	-	-0.886076	0.132888	2.59608e-11	3440-7	GZMA	P12544	Granzyme A	55102646	55110252	5	TRANS
cg24295197	8	LINCR-0001	10334314	-	-1.01687	0.152505	2.59623e-11	3195-50	GNLY	P22749	Granulysin	85685175	85698852	2	TRANS
cg24654765	5	CTD-2194D22.4;IRX4;IRX4;IRX4;IRX4;IRX4;IRX4	1887193	-	0.627067	0.0940439	2.59641e-11	3440-7	GZMA	P12544	Granzyme A	55102646	55110252	5	TRANS
cg26430818	17	NA	21166983	-	-1.00949	0.151397	2.59642e-11	3195-50	GNLY	P22749	Granulysin	85685175	85698852	2	TRANS
cg02711608	19	SLC1A5;SLC1A5;SLC1A5;SLC1A5	47287964	+	-0.867014	0.13003	2.59648e-11	18397-5	AKR1C4	P17516	Aldo-keto reductase family 1 member C4	5195462	5218949	10	TRANS
cg26818573	2	NA	46717839	+	-0.848693	0.127282	2.59675e-11	2579-17	MMP9	P14780	Matrix metalloproteinase-9	46008908	46016561	20	TRANS
cg21637035	1	AIM1L	26681167	+	-1.3878	0.208136	2.59738e-11	3195-50	GNLY	P22749	Granulysin	85685175	85698852	2	TRANS
cg24493982	9	NA	95898531	-	-0.960645	0.144073	2.59742e-11	5339-49	S100A9	P06702	Protein S100-A9	153357854	153361023	1	TRANS
cg06297930	17	TBC1D16	77934677	+	-1.23168	0.184721	2.59748e-11	9545-156	GZMK	P49863	Granzyme K	55024256	55034570	5	TRANS
cg25773402	17	ACACA;ACACA;ACACA	35716954	-	0.85809	0.128693	2.59753e-11	3440-7	GZMA	P12544	Granzyme A	55102646	55110252	5	TRANS
cg20049362	14	BATF	75987772	+	-1.06976	0.160438	2.59756e-11	3195-50	GNLY	P22749	Granulysin	85685175	85698852	2	TRANS
cg22062539	8	PTDSS1	97296348	+	0.655795	0.0983534	2.5977e-11	2579-17	MMP9	P14780	Matrix metalloproteinase-9	46008908	46016561	20	TRANS
cg23054584	19	NA	36822311	-	0.858713	0.128786	2.59779e-11	3440-7	GZMA	P12544	Granzyme A	55102646	55110252	5	TRANS
cg23361764	11	ODZ4	78542948	-	-1.12506	0.168732	2.59781e-11	9545-156	GZMK	P49863	Granzyme K	55024256	55034570	5	TRANS
cg00227665	16	LOC100129637	87735443	+	-1.23731	0.185567	2.59782e-11	5728-60	FCRL1	Q96LA6	Fc receptor-like protein 1	157820120	157794403	1	TRANS
cg01476148	5	HAPLN1	82980344	-	-1.32757	0.199104	2.59788e-11	3324-51	LY9	Q9HBG7	T-lymphocyte surface antigen Ly-9	160796074	160828261	1	TRANS
cg11741189	11	NA	31843886	+	0.809492	0.121405	2.59797e-11	9545-156	GZMK	P49863	Granzyme K	55024256	55034570	5	TRANS
cg07306203	12	NA	116985788	+	-0.707892	0.106167	2.59798e-11	5339-49	S100A9	P06702	Protein S100-A9	153357854	153361023	1	TRANS
cg01502872	6	HSD17B8	33173119	+	-1.05026	0.157514	2.59812e-11	3324-51	LY9	Q9HBG7	T-lymphocyte surface antigen Ly-9	160796074	160828261	1	TRANS
cg12463851	2	CXCR7	237477186	-	0.516985	0.0775355	2.59816e-11	9545-156	GZMK	P49863	Granzyme K	55024256	55034570	5	TRANS
cg20888074	16	NA	74867643	-	-0.611591	0.0917243	2.59826e-11	2579-17	MMP9	P14780	Matrix metalloproteinase-9	46008908	46016561	20	TRANS
cg03236583	2	NA	236015169	-	-1.23303	0.184926	2.59843e-11	3440-7	GZMA	P12544	Granzyme A	55102646	55110252	5	TRANS
cg16756186	11	SHANK2	70554540	-	-1.37092	0.205607	2.59863e-11	3195-50	GNLY	P22749	Granulysin	85685175	85698852	2	TRANS
cg02887514	18	NA	74276100	+	-0.951652	0.142726	2.59865e-11	3324-51	LY9	Q9HBG7	T-lymphocyte surface antigen Ly-9	160796074	160828261	1	TRANS
cg01111661	14	NA	45744276	-	-1.17606	0.176382	2.59877e-11	5339-49	S100A9	P06702	Protein S100-A9	153357854	153361023	1	TRANS
cg01595555	1	SMAP2;SMAP2;SMAP2;SMAP2	40866148	+	-1.36272	0.204378	2.59882e-11	9545-156	GZMK	P49863	Granzyme K	55024256	55034570	5	TRANS
cg10865371	16	RBFOX1;RBFOX1;RBFOX1	6069017	+	0.661464	0.0992046	2.59896e-11	3440-7	GZMA	P12544	Granzyme A	55102646	55110252	5	TRANS
cg11954030	5	MYO10	16698129	+	-1.12781	0.169146	2.59904e-11	3324-51	LY9	Q9HBG7	T-lymphocyte surface antigen Ly-9	160796074	160828261	1	TRANS
cg17427432	4	ARHGAP10	148654370	+	0.757619	0.113626	2.59944e-11	3440-7	GZMA	P12544	Granzyme A	55102646	55110252	5	TRANS
cg22833382	14	CHURC1;CHURC1;CHURC1;CHURC1-FNTB;CHURC1-FNTB	65395368	-	0.949669	0.14243	2.59951e-11	5339-49	S100A9	P06702	Protein S100-A9	153357854	153361023	1	TRANS
cg04682420	15	VPS13C;VPS13C	62149442	+	-0.765624	0.114827	2.59974e-11	3195-50	GNLY	P22749	Granulysin	85685175	85698852	2	TRANS
cg24981424	15	ZNF609	64911163	+	-1.79158	0.268698	2.59981e-11	5339-49	S100A9	P06702	Protein S100-A9	153357854	153361023	1	TRANS
cg20493633	20	RNF114	48565595	+	-1.39417	0.209096	2.59984e-11	3195-50	GNLY	P22749	Granulysin	85685175	85698852	2	TRANS
cg19933954	20	TCFL5;TCFL5	61494242	-	-0.797303	0.119578	2.59992e-11	5339-49	S100A9	P06702	Protein S100-A9	153357854	153361023	1	TRANS
cg27147000	4	SCD5;SCD5	83720626	-	0.646096	0.0969007	2.59997e-11	9545-156	GZMK	P49863	Granzyme K	55024256	55034570	5	TRANS
cg20677901	1	TP73	3568210	+	0.497244	0.0745763	2.60039e-11	3324-51	LY9	Q9HBG7	T-lymphocyte surface antigen Ly-9	160796074	160828261	1	TRANS
cg09728179	2	SRD5A2	31749988	-	-0.923819	0.138554	2.60052e-11	3195-50	GNLY	P22749	Granulysin	85685175	85698852	2	TRANS
cg18641151	1	ARHGEF10L	17866039	-	0.914234	0.137116	2.60055e-11	3195-50	GNLY	P22749	Granulysin	85685175	85698852	2	TRANS
cg08023827	15	NA	70827637	+	0.884043	0.132589	2.60078e-11	3195-50	GNLY	P22749	Granulysin	85685175	85698852	2	TRANS
cg04560884	8	UBE2W;UBE2W;UBE2W;UBE2W;UBE2W;UBE2W	74789311	-	0.747643	0.112131	2.6009e-11	9545-156	GZMK	P49863	Granzyme K	55024256	55034570	5	TRANS
cg04828147	2	NA	23496634	-	-1.00733	0.15108	2.60093e-11	3440-7	GZMA	P12544	Granzyme A	55102646	55110252	5	TRANS
cg00316109	8	NA	20248897	-	-1.0932	0.163958	2.60104e-11	2579-17	MMP9	P14780	Matrix metalloproteinase-9	46008908	46016561	20	TRANS
cg03475190	7	FAM188B	30919932	+	0.838829	0.125808	2.60111e-11	3440-7	GZMA	P12544	Granzyme A	55102646	55110252	5	TRANS
cg03440172	12	LOC101928731;LOC101928731;CRADD	94131957	-	0.71449	0.10716	2.60128e-11	3195-50	GNLY	P22749	Granulysin	85685175	85698852	2	TRANS
cg07237438	13	ABCC4;ABCC4	95740301	+	0.647135	0.0970575	2.60128e-11	3324-51	LY9	Q9HBG7	T-lymphocyte surface antigen Ly-9	160796074	160828261	1	TRANS
cg20142275	12	NA	4146032	-	-0.550684	0.0825918	2.60132e-11	2579-17	MMP9	P14780	Matrix metalloproteinase-9	46008908	46016561	20	TRANS
cg03605420	5	FAM169A	74162809	-	-1.01031	0.151526	2.60146e-11	5339-49	S100A9	P06702	Protein S100-A9	153357854	153361023	1	TRANS
cg19782242	2	NA	174153501	-	-0.730184	0.109514	2.60154e-11	3195-50	GNLY	P22749	Granulysin	85685175	85698852	2	TRANS
cg02622874	4	MOB1B;MOB1B;MOB1B	71836756	-	0.576099	0.0864037	2.6016e-11	3324-51	LY9	Q9HBG7	T-lymphocyte surface antigen Ly-9	160796074	160828261	1	TRANS
cg04145235	13	FARP1;FARP1;FARP1	98854715	-	-1.11112	0.166647	2.60167e-11	9545-156	GZMK	P49863	Granzyme K	55024256	55034570	5	TRANS
cg22377166	1	NA	166765935	-	-1.00161	0.150223	2.60173e-11	3195-50	GNLY	P22749	Granulysin	85685175	85698852	2	TRANS
cg03270524	3	DZIP1L;DZIP1L	137786549	+	-1.05099	0.157628	2.60179e-11	9545-156	GZMK	P49863	Granzyme K	55024256	55034570	5	TRANS
cg00465315	2	DNMT3A;DNMT3A;DNMT3A	25529995	-	-0.977009	0.146533	2.60192e-11	5691-2	CRISPLD2	Q9H0B8	Cysteine-rich secretory protein LCCL domain-containing 2	84819985	84920768	16	TRANS
cg22455147	12	DNAH10	124385334	-	-1.26707	0.190036	2.60199e-11	3195-50	GNLY	P22749	Granulysin	85685175	85698852	2	TRANS
cg04519916	17	TMEM132E	32952449	+	-1.14852	0.172257	2.60221e-11	3195-50	GNLY	P22749	Granulysin	85685175	85698852	2	TRANS
cg15566798	9	LINC01507	82439301	+	1.09562	0.164322	2.60228e-11	5691-2	CRISPLD2	Q9H0B8	Cysteine-rich secretory protein LCCL domain-containing 2	84819985	84920768	16	TRANS
cg00874051	21	NA	35570816	-	0.648983	0.0973357	2.6025e-11	3440-7	GZMA	P12544	Granzyme A	55102646	55110252	5	TRANS
cg05922437	15	NA	70874926	+	-1.48074	0.222085	2.60259e-11	9545-156	GZMK	P49863	Granzyme K	55024256	55034570	5	TRANS
cg16772772	14	NA	62721064	-	-1.04234	0.156333	2.60272e-11	9545-156	GZMK	P49863	Granzyme K	55024256	55034570	5	TRANS
cg20949951	15	NA	35599116	+	-0.819079	0.122847	2.60272e-11	3195-50	GNLY	P22749	Granulysin	85685175	85698852	2	TRANS
cg10239857	1	PIK3R3;PIK3R3;PIK3R3;PIK3R3;PIK3R3	46536187	+	-0.58664	0.0879857	2.60288e-11	2579-17	MMP9	P14780	Matrix metalloproteinase-9	46008908	46016561	20	TRANS
cg00421164	6	RREB1;RREB1;RREB1;RREB1	7111068	+	-0.750223	0.11252	2.60314e-11	5691-2	CRISPLD2	Q9H0B8	Cysteine-rich secretory protein LCCL domain-containing 2	84819985	84920768	16	TRANS
cg09532889	15	NA	63738508	+	0.842599	0.126376	2.60339e-11	2579-17	MMP9	P14780	Matrix metalloproteinase-9	46008908	46016561	20	TRANS
cg17583136	20	NA	1190146	-	-1.60155	0.240206	2.60345e-11	9545-156	GZMK	P49863	Granzyme K	55024256	55034570	5	TRANS
cg01126855	4	NA	183727586	-	-1.15891	0.173816	2.60354e-11	3440-7	GZMA	P12544	Granzyme A	55102646	55110252	5	TRANS
cg26871347	17	MSI2;MSI2	55371727	-	0.931382	0.139692	2.60365e-11	9545-156	GZMK	P49863	Granzyme K	55024256	55034570	5	TRANS
cg05668902	8	ASAP1;ASAP1	131374562	+	0.856171	0.128411	2.60366e-11	5339-49	S100A9	P06702	Protein S100-A9	153357854	153361023	1	TRANS
cg09746982	12	RBM19;RBM19;RBM19	114399846	+	1.0033	0.150478	2.60392e-11	5339-49	S100A9	P06702	Protein S100-A9	153357854	153361023	1	TRANS
cg23139584	8	RPS20;RPS20;SNORD54	56987506	+	-0.606031	0.0908948	2.60397e-11	5339-49	S100A9	P06702	Protein S100-A9	153357854	153361023	1	TRANS
cg04209727	18	KLHL14	30350441	-	0.786031	0.117892	2.60444e-11	3440-7	GZMA	P12544	Granzyme A	55102646	55110252	5	TRANS
cg09378573	2	CAMKMT	44823888	-	1.05396	0.158078	2.60452e-11	5339-49	S100A9	P06702	Protein S100-A9	153357854	153361023	1	TRANS
cg14370216	7	NA	37857854	+	-1.07363	0.161029	2.6048e-11	9545-156	GZMK	P49863	Granzyme K	55024256	55034570	5	TRANS
cg07511836	20	CSNK2A1;CSNK2A1;CSNK2A1	464048	+	-1.10227	0.165323	2.60484e-11	2579-17	MMP9	P14780	Matrix metalloproteinase-9	46008908	46016561	20	TRANS
cg09735918	21	SIM2;SIM2	38116144	+	-1.5269	0.229012	2.60494e-11	9545-156	GZMK	P49863	Granzyme K	55024256	55034570	5	TRANS
cg11961918	7	PEG10;PEG10	94295627	-	-1.40312	0.210447	2.60498e-11	3324-51	LY9	Q9HBG7	T-lymphocyte surface antigen Ly-9	160796074	160828261	1	TRANS
cg05822926	7	ICA1;ICA1;ICA1	8302235	+	-0.870128	0.130506	2.60499e-11	5339-49	S100A9	P06702	Protein S100-A9	153357854	153361023	1	TRANS
cg08233387	17	MYH10;MYH10;MYH10	8414099	+	-0.820319	0.123036	2.60502e-11	3195-50	GNLY	P22749	Granulysin	85685175	85698852	2	TRANS
cg00009088	11	VPS37C	60930188	-	-0.530085	0.0795048	2.60507e-11	5691-2	CRISPLD2	Q9H0B8	Cysteine-rich secretory protein LCCL domain-containing 2	84819985	84920768	16	TRANS
cg00478246	2	FAM84A	14775494	+	0.842297	0.126332	2.60515e-11	3440-7	GZMA	P12544	Granzyme A	55102646	55110252	5	TRANS
cg18722852	1	USP24	55621237	-	0.826342	0.123939	2.60531e-11	9545-156	GZMK	P49863	Granzyme K	55024256	55034570	5	TRANS
cg06200967	1	TMEM61	55456822	-	-1.08528	0.162776	2.60536e-11	3324-51	LY9	Q9HBG7	T-lymphocyte surface antigen Ly-9	160796074	160828261	1	TRANS
cg01436651	18	NA	52029246	-	-0.945732	0.141846	2.60562e-11	3324-51	LY9	Q9HBG7	T-lymphocyte surface antigen Ly-9	160796074	160828261	1	TRANS
cg15138827	6	NA	251971	+	-0.763915	0.114576	2.60568e-11	3195-50	GNLY	P22749	Granulysin	85685175	85698852	2	TRANS
cg26485689	8	TMEM67;TMEM67;TMEM67	94823311	+	-0.972053	0.145794	2.60568e-11	3440-7	GZMA	P12544	Granzyme A	55102646	55110252	5	TRANS
cg26470862	19	NFKBIB;NFKBIB;NFKBIB	39399379	+	1.2719	0.190767	2.60605e-11	4126-22	BPI	P17213	Bactericidal permeability-increasing protein	38304150	38337505	20	TRANS
cg00257775	6	ZFAND3	37904681	+	0.676655	0.101489	2.60623e-11	3324-51	LY9	Q9HBG7	T-lymphocyte surface antigen Ly-9	160796074	160828261	1	TRANS
cg21434600	10	NA	48602270	+	-0.808027	0.121193	2.60652e-11	3324-51	LY9	Q9HBG7	T-lymphocyte surface antigen Ly-9	160796074	160828261	1	TRANS
cg27109748	7	MAD1L1;MAD1L1;MAD1L1	2150016	+	-0.625319	0.0937898	2.60662e-11	3440-7	GZMA	P12544	Granzyme A	55102646	55110252	5	TRANS
cg07787398	11	SIAE;SPA17	124546505	-	-0.697529	0.10462	2.60668e-11	5691-2	CRISPLD2	Q9H0B8	Cysteine-rich secretory protein LCCL domain-containing 2	84819985	84920768	16	TRANS
cg17840421	12	CRACR2A;CRACR2A	3836911	-	-0.627384	0.0940996	2.60669e-11	5691-2	CRISPLD2	Q9H0B8	Cysteine-rich secretory protein LCCL domain-containing 2	84819985	84920768	16	TRANS
cg16752367	10	LARP4B	967875	-	-0.713467	0.107011	2.60694e-11	2579-17	MMP9	P14780	Matrix metalloproteinase-9	46008908	46016561	20	TRANS
cg06112560	16	PLK1	23691827	+	-1.46607	0.219893	2.60694e-11	3195-50	GNLY	P22749	Granulysin	85685175	85698852	2	TRANS
cg05754907	14	TTC7B	91231861	+	-1.09106	0.163646	2.607e-11	3195-50	GNLY	P22749	Granulysin	85685175	85698852	2	TRANS
cg00322618	5	NA	2759441	-	-1.16131	0.174182	2.607e-11	3440-7	GZMA	P12544	Granzyme A	55102646	55110252	5	TRANS
cg02832512	6	FLJ22536	22113516	-	-0.657053	0.0985503	2.60759e-11	2579-17	MMP9	P14780	Matrix metalloproteinase-9	46008908	46016561	20	TRANS
cg10536323	1	NA	5809394	+	-1.32953	0.199414	2.60763e-11	9545-156	GZMK	P49863	Granzyme K	55024256	55034570	5	TRANS
cg16151313	13	NA	47674949	-	-1.00627	0.150929	2.60764e-11	3440-7	GZMA	P12544	Granzyme A	55102646	55110252	5	TRANS
cg21269642	1	BCAR3	94282608	-	-0.65481	0.0982141	2.60784e-11	5691-2	CRISPLD2	Q9H0B8	Cysteine-rich secretory protein LCCL domain-containing 2	84819985	84920768	16	TRANS
cg05757496	15	BLM;BLM;BLM;BLM	91272726	-	-0.569828	0.085468	2.60819e-11	2579-17	MMP9	P14780	Matrix metalloproteinase-9	46008908	46016561	20	TRANS
cg19599165	2	TMEM37	120195527	-	-1.43186	0.214764	2.60875e-11	9545-156	GZMK	P49863	Granzyme K	55024256	55034570	5	TRANS
cg07862554	3	MME;MME;MME;MME	154797083	+	0.693968	0.104088	2.60879e-11	3324-51	LY9	Q9HBG7	T-lymphocyte surface antigen Ly-9	160796074	160828261	1	TRANS
cg21949866	6	DST	56810119	+	-1.12132	0.168186	2.60882e-11	3324-51	LY9	Q9HBG7	T-lymphocyte surface antigen Ly-9	160796074	160828261	1	TRANS
cg09341374	8	NA	118526266	+	-0.653511	0.0980201	2.60882e-11	5339-49	S100A9	P06702	Protein S100-A9	153357854	153361023	1	TRANS
cg18344193	9	NA	127581188	-	1.21609	0.182401	2.60883e-11	13671-40	ELANE	P08246	Neutrophil elastase	851006	856290	19	TRANS
cg12520670	9	NA	37374920	+	-0.837978	0.125688	2.60886e-11	3505-6	LTA|LTB	P01374|Q06643	Lymphotoxin-alpha|Lymphotoxin-beta	31554192	31650629	6	TRANS
cg21205222	8	NA	143876783	+	-0.902508	0.135367	2.60887e-11	3195-50	GNLY	P22749	Granulysin	85685175	85698852	2	TRANS
cg23962495	16	PRKCB;PRKCB	24048274	-	-1.18576	0.177852	2.60896e-11	5339-49	S100A9	P06702	Protein S100-A9	153357854	153361023	1	TRANS
cg27074041	2	NR4A2	157184614	+	-1.11581	0.167361	2.60897e-11	5339-49	S100A9	P06702	Protein S100-A9	153357854	153361023	1	TRANS
cg11898538	5	PRLR;PRLR;PRLR;PRLR;PRLR;PRLR;PRLR;PRLR;PRLR;PRLR;PRLR;PRLR	35118197	-	-0.838748	0.125804	2.60921e-11	3195-50	GNLY	P22749	Granulysin	85685175	85698852	2	TRANS
cg19643276	17	P4HB	79817123	-	-1.56395	0.234578	2.60932e-11	5339-49	S100A9	P06702	Protein S100-A9	153357854	153361023	1	TRANS
cg15008519	14	NA	83484836	-	-0.888241	0.133228	2.60966e-11	9545-156	GZMK	P49863	Granzyme K	55024256	55034570	5	TRANS
cg13546940	16	NA	85472091	+	-1.5253	0.228782	2.61019e-11	3195-50	GNLY	P22749	Granulysin	85685175	85698852	2	TRANS
cg21596469	7	NA	135459174	+	-0.799025	0.119847	2.61019e-11	5691-2	CRISPLD2	Q9H0B8	Cysteine-rich secretory protein LCCL domain-containing 2	84819985	84920768	16	TRANS
cg26764846	13	GJB6;GJB6;GJB6;GJB6	20797693	+	-1.00703	0.151046	2.61039e-11	5339-49	S100A9	P06702	Protein S100-A9	153357854	153361023	1	TRANS
cg21257831	12	ADCY6;ADCY6	49168469	+	-1.92085	0.288113	2.6104e-11	9015-1	PRG3	Q9Y2Y8	Proteoglycan 3	57381150	57376769	11	TRANS
cg01996208	2	NA	121145181	+	-1.08095	0.162135	2.61042e-11	3195-50	GNLY	P22749	Granulysin	85685175	85698852	2	TRANS
cg14387626	14	NA	106331803	-	-1.38626	0.207929	2.61056e-11	5339-49	S100A9	P06702	Protein S100-A9	153357854	153361023	1	TRANS
cg02873524	9	PAPPA	118916493	-	0.7417	0.111249	2.61085e-11	3440-7	GZMA	P12544	Granzyme A	55102646	55110252	5	TRANS
cg24441603	17	GAST	39868486	-	-0.860227	0.129028	2.61107e-11	9545-156	GZMK	P49863	Granzyme K	55024256	55034570	5	TRANS
cg21116474	10	NA	119173661	+	0.703299	0.10549	2.61113e-11	3505-6	LTA|LTB	P01374|Q06643	Lymphotoxin-alpha|Lymphotoxin-beta	31554192	31650629	6	TRANS
cg05418150	16	C16orf52	22018727	-	0.712588	0.106883	2.61122e-11	3195-50	GNLY	P22749	Granulysin	85685175	85698852	2	TRANS
cg24509302	2	NA	169893315	-	-0.763557	0.114528	2.61122e-11	3324-51	LY9	Q9HBG7	T-lymphocyte surface antigen Ly-9	160796074	160828261	1	TRANS
cg03983647	5	CDH6	31194330	+	0.756403	0.113455	2.61138e-11	3195-50	GNLY	P22749	Granulysin	85685175	85698852	2	TRANS
cg08674814	10	NA	31423381	-	0.852533	0.127874	2.61152e-11	3440-7	GZMA	P12544	Granzyme A	55102646	55110252	5	TRANS
cg03291837	16	XYLT1	17249055	-	-1.06551	0.15982	2.61159e-11	6485-59	IGLL1	P15814	Immunoglobulin lambda-like polypeptide 1	23580302	23573125	22	TRANS
cg11704716	2	PLCD4;PLCD4	219487380	+	-0.924947	0.138736	2.61162e-11	3195-50	GNLY	P22749	Granulysin	85685175	85698852	2	TRANS
cg08226513	2	NA	241189007	+	-1.6522	0.247819	2.61164e-11	9545-156	GZMK	P49863	Granzyme K	55024256	55034570	5	TRANS
cg18773426	19	BLVRB	40967144	-	-1.75963	0.263933	2.61169e-11	5339-49	S100A9	P06702	Protein S100-A9	153357854	153361023	1	TRANS
cg06935846	2	PDE11A	178973584	-	-0.884219	0.132627	2.61176e-11	3195-50	GNLY	P22749	Granulysin	85685175	85698852	2	TRANS
cg16596294	10	EXOC6;EXOC6	94607768	-	0.993288	0.148987	2.61177e-11	3195-50	GNLY	P22749	Granulysin	85685175	85698852	2	TRANS
cg20804000	3	NA	13685146	+	-1.07556	0.161327	2.61178e-11	3195-50	GNLY	P22749	Granulysin	85685175	85698852	2	TRANS
cg14064722	9	MEGF9	123446889	-	0.686172	0.102922	2.61182e-11	3440-7	GZMA	P12544	Granzyme A	55102646	55110252	5	TRANS
cg11998002	12	TAOK3	118770514	+	-0.580285	0.0870391	2.61189e-11	5691-2	CRISPLD2	Q9H0B8	Cysteine-rich secretory protein LCCL domain-containing 2	84819985	84920768	16	TRANS
cg23671920	11	NA	27338979	+	-0.864545	0.129677	2.61211e-11	3195-50	GNLY	P22749	Granulysin	85685175	85698852	2	TRANS
cg00904723	3	ATP6V1A;ATP6V1A	113507708	+	-0.569332	0.0853964	2.61214e-11	2579-17	MMP9	P14780	Matrix metalloproteinase-9	46008908	46016561	20	TRANS
cg20606000	17	MYO1D	30880481	+	0.738637	0.110791	2.61218e-11	3195-50	GNLY	P22749	Granulysin	85685175	85698852	2	TRANS
cg06892607	2	NA	20674364	+	-1.35361	0.203034	2.61223e-11	3195-50	GNLY	P22749	Granulysin	85685175	85698852	2	TRANS
cg16586480	18	CTIF;CTIF	46370312	+	1.12216	0.168317	2.61226e-11	9545-156	GZMK	P49863	Granzyme K	55024256	55034570	5	TRANS
cg22715764	1	PEX14	10556294	-	0.782616	0.117388	2.61255e-11	3195-50	GNLY	P22749	Granulysin	85685175	85698852	2	TRANS
cg25112414	13	NA	71498322	-	-0.893616	0.134038	2.61266e-11	3324-51	LY9	Q9HBG7	T-lymphocyte surface antigen Ly-9	160796074	160828261	1	TRANS
cg04918364	9	PAX5;PAX5;PAX5;PAX5;PAX5;PAX5;PAX5;PAX5;PAX5;PAX5;PAX5;PAX5;PAX5	36875592	+	-1.16495	0.174736	2.61281e-11	9545-156	GZMK	P49863	Granzyme K	55024256	55034570	5	TRANS
cg02802072	17	SLC38A10;SLC38A10	79229124	+	-0.761205	0.114177	2.61286e-11	5691-2	CRISPLD2	Q9H0B8	Cysteine-rich secretory protein LCCL domain-containing 2	84819985	84920768	16	TRANS
cg14772366	3	ANKRD28	15845706	-	-0.828857	0.124324	2.6129e-11	5339-49	S100A9	P06702	Protein S100-A9	153357854	153361023	1	TRANS
cg10096084	5	NA	133115682	+	-1.46762	0.220136	2.613e-11	3195-50	GNLY	P22749	Granulysin	85685175	85698852	2	TRANS
cg04922566	3	IL17RD	57198244	-	0.743196	0.111476	2.61337e-11	3440-7	GZMA	P12544	Granzyme A	55102646	55110252	5	TRANS
cg03187073	6	CDYL;CDYL;CDYL;CDYL	4890079	-	0.567012	0.0850494	2.61339e-11	9545-156	GZMK	P49863	Granzyme K	55024256	55034570	5	TRANS
cg04395717	5	MEF2C;MEF2C;MEF2C;MEF2C;MEF2C;MEF2C;MEF2C	88041000	-	-0.669082	0.10036	2.61344e-11	5691-2	CRISPLD2	Q9H0B8	Cysteine-rich secretory protein LCCL domain-containing 2	84819985	84920768	16	TRANS
cg20081344	5	TRIM7;TRIM7;TRIM7;TRIM7;TRIM7	180626416	-	-1.06499	0.159744	2.61348e-11	6485-59	IGLL1	P15814	Immunoglobulin lambda-like polypeptide 1	23580302	23573125	22	TRANS
cg07077971	2	COL4A3;LOC654841;COL4A3	228153870	-	-1.02942	0.154409	2.61369e-11	3324-51	LY9	Q9HBG7	T-lymphocyte surface antigen Ly-9	160796074	160828261	1	TRANS
cg18984200	2	NA	48787750	+	-0.934059	0.140106	2.61425e-11	3195-50	GNLY	P22749	Granulysin	85685175	85698852	2	TRANS
cg00219653	16	RABEP2	28937476	+	0.736129	0.110417	2.61457e-11	3195-50	GNLY	P22749	Granulysin	85685175	85698852	2	TRANS
cg07025389	17	NA	77795779	+	-1.47355	0.22103	2.61498e-11	3195-50	GNLY	P22749	Granulysin	85685175	85698852	2	TRANS
cg09287374	7	NA	148623869	+	-0.672403	0.100859	2.61503e-11	3440-7	GZMA	P12544	Granzyme A	55102646	55110252	5	TRANS
cg18538812	11	GIF	59614095	-	-1.00096	0.150142	2.61545e-11	3324-51	LY9	Q9HBG7	T-lymphocyte surface antigen Ly-9	160796074	160828261	1	TRANS
cg07992484	2	UXS1	106724161	-	-1.09505	0.164256	2.61546e-11	9545-156	GZMK	P49863	Granzyme K	55024256	55034570	5	TRANS
cg25570278	14	MMP14	23306509	+	0.435524	0.0653279	2.61548e-11	3324-51	LY9	Q9HBG7	T-lymphocyte surface antigen Ly-9	160796074	160828261	1	TRANS
cg15889621	2	TCF7L1	85521810	-	-0.833997	0.125098	2.61566e-11	3324-51	LY9	Q9HBG7	T-lymphocyte surface antigen Ly-9	160796074	160828261	1	TRANS
cg25344795	16	NA	68551729	+	-1.02878	0.154317	2.61608e-11	5339-49	S100A9	P06702	Protein S100-A9	153357854	153361023	1	TRANS
cg17810003	10	NA	21589610	-	0.718108	0.107716	2.61624e-11	3195-50	GNLY	P22749	Granulysin	85685175	85698852	2	TRANS
cg08680239	17	BAIAP2;BAIAP2;BAIAP2;BAIAP2	79077745	-	-0.924904	0.138735	2.61627e-11	9545-156	GZMK	P49863	Granzyme K	55024256	55034570	5	TRANS
cg05374238	1	C1orf168	57285466	+	-1.10613	0.16592	2.6166e-11	9545-156	GZMK	P49863	Granzyme K	55024256	55034570	5	TRANS
cg24579753	13	MTUS2;MTUS2	30013108	-	-1.18276	0.177414	2.61669e-11	3324-51	LY9	Q9HBG7	T-lymphocyte surface antigen Ly-9	160796074	160828261	1	TRANS
cg20712856	10	PFKFB3;PFKFB3	6238080	-	-0.873505	0.131026	2.61679e-11	5691-2	CRISPLD2	Q9H0B8	Cysteine-rich secretory protein LCCL domain-containing 2	84819985	84920768	16	TRANS
cg06756211	1	CAPN2;CAPN2	223936799	-	0.466516	0.0699775	2.61704e-11	3195-50	GNLY	P22749	Granulysin	85685175	85698852	2	TRANS
cg26933978	8	HTRA4;PLEKHA2	38831295	+	-0.678901	0.101836	2.6172e-11	2579-17	MMP9	P14780	Matrix metalloproteinase-9	46008908	46016561	20	TRANS
cg22291974	3	NA	52048820	-	-1.77173	0.26576	2.61735e-11	3440-7	GZMA	P12544	Granzyme A	55102646	55110252	5	TRANS
cg01752051	3	NA	72545410	+	0.601919	0.0902884	2.61744e-11	3195-50	GNLY	P22749	Granulysin	85685175	85698852	2	TRANS
cg15012828	6	NHSL1	138842300	-	-0.799926	0.11999	2.61745e-11	3324-51	LY9	Q9HBG7	T-lymphocyte surface antigen Ly-9	160796074	160828261	1	TRANS
cg10372657	17	PIGL	16199585	+	-0.894618	0.134194	2.61754e-11	3195-50	GNLY	P22749	Granulysin	85685175	85698852	2	TRANS
cg08916646	8	NA	122526031	-	-1.10556	0.165835	2.6178e-11	9545-156	GZMK	P49863	Granzyme K	55024256	55034570	5	TRANS
cg03955713	10	DUSP5	112262500	+	-1.49194	0.223793	2.61787e-11	3195-50	GNLY	P22749	Granulysin	85685175	85698852	2	TRANS
cg16384656	2	NA	20679389	-	-0.972498	0.145876	2.61795e-11	9545-156	GZMK	P49863	Granzyme K	55024256	55034570	5	TRANS
cg02385474	1	PCNXL2	233394797	+	-0.872018	0.130804	2.6181e-11	9545-156	GZMK	P49863	Granzyme K	55024256	55034570	5	TRANS
cg13595556	9	NA	129648322	+	-0.688192	0.10323	2.61838e-11	5852-6	S100A12	P80511	Protein S100-A12	153375621	153373711	1	TRANS
cg03074874	6	NA	47172552	-	1.03943	0.155917	2.61844e-11	2579-17	MMP9	P14780	Matrix metalloproteinase-9	46008908	46016561	20	TRANS
cg10489463	2	LTBP1;LTBP1;LTBP1;LTBP1;LTBP1	33546572	+	-0.736176	0.110428	2.61845e-11	9545-156	GZMK	P49863	Granzyme K	55024256	55034570	5	TRANS
cg02094363	14	NPAS3;NPAS3;NPAS3;NPAS3	33955865	+	-0.905345	0.135804	2.61853e-11	3440-7	GZMA	P12544	Granzyme A	55102646	55110252	5	TRANS
cg13695076	14	MNAT1	61225294	-	0.823115	0.123469	2.61874e-11	3505-6	LTA|LTB	P01374|Q06643	Lymphotoxin-alpha|Lymphotoxin-beta	31554192	31650629	6	TRANS
cg07476643	10	NA	102729063	-	0.99145	0.14872	2.61888e-11	3195-50	GNLY	P22749	Granulysin	85685175	85698852	2	TRANS
cg26137190	2	ANTXR1	69453290	+	0.952128	0.142822	2.61889e-11	5339-49	S100A9	P06702	Protein S100-A9	153357854	153361023	1	TRANS
cg13353542	9	NA	80826125	-	0.861814	0.129275	2.61906e-11	13671-40	ELANE	P08246	Neutrophil elastase	851006	856290	19	TRANS
cg04191452	10	NA	29528675	+	-0.509085	0.0763642	2.61907e-11	2579-17	MMP9	P14780	Matrix metalloproteinase-9	46008908	46016561	20	TRANS
cg16752482	1	NA	209830616	-	-0.72163	0.108247	2.61907e-11	2579-17	MMP9	P14780	Matrix metalloproteinase-9	46008908	46016561	20	TRANS
cg23979146	12	NA	123228871	+	-0.603257	0.0904904	2.61922e-11	5852-6	S100A12	P80511	Protein S100-A12	153375621	153373711	1	TRANS
cg12709085	19	GRAMD1A;GRAMD1A	35502231	-	0.895445	0.13432	2.61935e-11	5728-60	FCRL1	Q96LA6	Fc receptor-like protein 1	157820120	157794403	1	TRANS
cg02208313	17	CCDC57	80085332	+	-0.808015	0.121205	2.61947e-11	3505-6	LTA|LTB	P01374|Q06643	Lymphotoxin-alpha|Lymphotoxin-beta	31554192	31650629	6	TRANS
cg05214511	4	NA	80572259	-	1.00906	0.151363	2.61971e-11	5339-49	S100A9	P06702	Protein S100-A9	153357854	153361023	1	TRANS
cg02767825	4	NA	90022810	+	0.894607	0.134195	2.62008e-11	5339-49	S100A9	P06702	Protein S100-A9	153357854	153361023	1	TRANS
cg25480232	5	MAML1	179196144	+	-0.869694	0.130458	2.62031e-11	2579-17	MMP9	P14780	Matrix metalloproteinase-9	46008908	46016561	20	TRANS
cg24690747	9	SNX30	115619680	-	-1.19762	0.179649	2.62045e-11	3440-7	GZMA	P12544	Granzyme A	55102646	55110252	5	TRANS
cg16338403	3	LOC339862	18022200	-	-0.629775	0.0944693	2.62069e-11	5691-2	CRISPLD2	Q9H0B8	Cysteine-rich secretory protein LCCL domain-containing 2	84819985	84920768	16	TRANS
cg04065419	3	CADPS;CADPS;CADPS	62799139	-	-1.11254	0.166887	2.62071e-11	3324-51	LY9	Q9HBG7	T-lymphocyte surface antigen Ly-9	160796074	160828261	1	TRANS
cg12861780	3	GPR156;GPR156	119911268	+	-1.35062	0.202599	2.62073e-11	9015-1	PRG3	Q9Y2Y8	Proteoglycan 3	57381150	57376769	11	TRANS
cg02826959	16	NA	65681676	-	-1.52998	0.229505	2.62073e-11	3195-50	GNLY	P22749	Granulysin	85685175	85698852	2	TRANS
cg26259042	5	NA	137173	+	-1.44303	0.216461	2.62088e-11	5691-2	CRISPLD2	Q9H0B8	Cysteine-rich secretory protein LCCL domain-containing 2	84819985	84920768	16	TRANS
cg10045571	15	PLA2G4D	42360741	-	-1.7627	0.264414	2.62097e-11	9545-156	GZMK	P49863	Granzyme K	55024256	55034570	5	TRANS
cg21265339	8	NA	102409025	+	-1.62989	0.244492	2.62106e-11	3440-7	GZMA	P12544	Granzyme A	55102646	55110252	5	TRANS
cg22721313	2	CAB39;CAB39;CAB39	231643665	-	-0.780784	0.117122	2.6212e-11	3195-50	GNLY	P22749	Granulysin	85685175	85698852	2	TRANS
cg10212985	3	SLC9A9	143470731	-	0.833041	0.124961	2.62125e-11	2579-17	MMP9	P14780	Matrix metalloproteinase-9	46008908	46016561	20	TRANS
cg11536675	11	SLC22A11;SLC22A11	64327960	+	-1.15072	0.172615	2.6213e-11	3324-51	LY9	Q9HBG7	T-lymphocyte surface antigen Ly-9	160796074	160828261	1	TRANS
cg21650076	6	FARS2	5516496	+	0.795681	0.119357	2.62151e-11	5339-49	S100A9	P06702	Protein S100-A9	153357854	153361023	1	TRANS
cg26508164	2	NA	182650931	+	-0.884094	0.13262	2.62162e-11	9545-156	GZMK	P49863	Granzyme K	55024256	55034570	5	TRANS
cg04646219	3	NA	87843336	+	0.862516	0.129383	2.62176e-11	3440-7	GZMA	P12544	Granzyme A	55102646	55110252	5	TRANS
cg05615001	18	LAMA3;LAMA3;LAMA3;LAMA3	21323741	-	-1.15859	0.173796	2.6219e-11	9545-156	GZMK	P49863	Granzyme K	55024256	55034570	5	TRANS
cg21448937	5	CSNK1G3;CSNK1G3;CSNK1G3;CSNK1G3;CSNK1G3;CSNK1G3	122885347	-	-0.765944	0.114897	2.62193e-11	9545-156	GZMK	P49863	Granzyme K	55024256	55034570	5	TRANS
cg26555531	10	ADARB2	1507708	+	-1.26213	0.189327	2.62195e-11	17210-2	TCL1A	P56279	T-cell leukemia/lymphoma protein 1A	95714196	95709947	14	TRANS
cg15909618	11	KIRREL3;KIRREL3;KIRREL3	126721798	-	-1.00481	0.150728	2.62209e-11	3440-7	GZMA	P12544	Granzyme A	55102646	55110252	5	TRANS
cg07151973	2	LINC00299	8198935	-	0.596577	0.0894907	2.6222e-11	3324-51	LY9	Q9HBG7	T-lymphocyte surface antigen Ly-9	160796074	160828261	1	TRANS
cg15646741	1	NA	208021736	-	0.860827	0.12913	2.62276e-11	3440-7	GZMA	P12544	Granzyme A	55102646	55110252	5	TRANS
cg16920608	3	SPATA16	172698951	-	-1.06558	0.159845	2.62285e-11	3440-7	GZMA	P12544	Granzyme A	55102646	55110252	5	TRANS
cg26830789	4	CAMK2D;CAMK2D;CAMK2D;CAMK2D;CAMK2D;CAMK2D	114605747	+	0.667511	0.100132	2.62293e-11	2579-17	MMP9	P14780	Matrix metalloproteinase-9	46008908	46016561	20	TRANS
cg11555384	22	BID;BID;BID;BID;BID;BID;BID	18258244	-	1.74291	0.26145	2.62297e-11	3195-50	GNLY	P22749	Granulysin	85685175	85698852	2	TRANS
cg03636183	19	F2RL3	17000585	-	0.838737	0.125817	2.62298e-11	5358-3	OMD	Q99983	Osteomodulin	92424471	92412380	9	TRANS
cg20859130	20	SLC2A10	45355522	+	0.93778	0.140674	2.62306e-11	5339-49	S100A9	P06702	Protein S100-A9	153357854	153361023	1	TRANS
cg07561175	5	FAM196B;DOCK2	169309008	-	0.652855	0.0979335	2.62322e-11	9545-156	GZMK	P49863	Granzyme K	55024256	55034570	5	TRANS
cg19249529	15	NA	33029102	-	-0.887803	0.133178	2.62332e-11	3324-51	LY9	Q9HBG7	T-lymphocyte surface antigen Ly-9	160796074	160828261	1	TRANS
cg03199996	20	FAM65C	49211573	+	1.16289	0.174444	2.62343e-11	5339-49	S100A9	P06702	Protein S100-A9	153357854	153361023	1	TRANS
cg06193952	1	THRAP3	36710180	+	-0.583318	0.0875027	2.62367e-11	5691-2	CRISPLD2	Q9H0B8	Cysteine-rich secretory protein LCCL domain-containing 2	84819985	84920768	16	TRANS
cg21301638	17	ATP6V0A1;ATP6V0A1;ATP6V0A1	40668386	-	-1.44131	0.21621	2.62385e-11	5339-49	S100A9	P06702	Protein S100-A9	153357854	153361023	1	TRANS
cg10652054	13	DNAJC15	43649126	-	-0.650372	0.0975617	2.62404e-11	3195-50	GNLY	P22749	Granulysin	85685175	85698852	2	TRANS
cg07788204	9	BSPRY	116111618	+	0.800373	0.120063	2.62404e-11	3440-7	GZMA	P12544	Granzyme A	55102646	55110252	5	TRANS
cg03288168	4	NA	10784468	-	-1.2399	0.185997	2.62405e-11	9545-156	GZMK	P49863	Granzyme K	55024256	55034570	5	TRANS
cg22407408	17	NA	45148368	+	-0.7654	0.114817	2.6243e-11	5691-2	CRISPLD2	Q9H0B8	Cysteine-rich secretory protein LCCL domain-containing 2	84819985	84920768	16	TRANS
cg07599327	4	INPP4B;INPP4B	143338188	-	0.796617	0.1195	2.62442e-11	4126-22	BPI	P17213	Bactericidal permeability-increasing protein	38304150	38337505	20	TRANS
cg12169233	19	NA	11959578	-	0.626822	0.0940293	2.62445e-11	3440-7	GZMA	P12544	Granzyme A	55102646	55110252	5	TRANS
cg26306888	7	IGF2BP3	23385393	+	0.692926	0.103946	2.62454e-11	9545-156	GZMK	P49863	Granzyme K	55024256	55034570	5	TRANS
cg03138446	1	SLC27A3	153746880	-	1.53581	0.230386	2.62458e-11	3440-7	GZMA	P12544	Granzyme A	55102646	55110252	5	TRANS
cg02354259	20	CDH4;CDH4;CDH4	60489114	-	1.01665	0.152507	2.6246e-11	2579-17	MMP9	P14780	Matrix metalloproteinase-9	46008908	46016561	20	TRANS
cg19554126	1	TMEM9;TMEM9;TMEM9;TMEM9;TMEM9;TMEM9;TMEM9;TMEM9;TMEM9;TMEM9;TMEM9	201118850	+	-1.37387	0.206094	2.62463e-11	3195-50	GNLY	P22749	Granulysin	85685175	85698852	2	TRANS
cg00628477	6	TRIM15	30131821	+	-1.32086	0.198142	2.62467e-11	3440-7	GZMA	P12544	Granzyme A	55102646	55110252	5	TRANS
cg15338967	13	NA	49175326	+	-1.4165	0.212489	2.62473e-11	7258-5	PRG2	P13727	Bone marrow proteoglycan	57390650	57386780	11	TRANS
cg09888336	4	KIAA1211	57180335	+	-1.26824	0.190249	2.62487e-11	9545-156	GZMK	P49863	Granzyme K	55024256	55034570	5	TRANS
cg07240396	2	NA	217352005	-	-0.853417	0.128021	2.62487e-11	5691-2	CRISPLD2	Q9H0B8	Cysteine-rich secretory protein LCCL domain-containing 2	84819985	84920768	16	TRANS
cg13848867	8	NA	123719786	+	-0.851164	0.127683	2.62494e-11	3195-50	GNLY	P22749	Granulysin	85685175	85698852	2	TRANS
cg00819142	1	SOX13	204074976	+	-0.965819	0.144883	2.62499e-11	5339-49	S100A9	P06702	Protein S100-A9	153357854	153361023	1	TRANS
cg21010753	22	SBF1	50898040	-	-1.05707	0.158572	2.62507e-11	3195-50	GNLY	P22749	Granulysin	85685175	85698852	2	TRANS
cg05331734	10	NA	44252773	+	-0.858977	0.128856	2.62572e-11	5691-2	CRISPLD2	Q9H0B8	Cysteine-rich secretory protein LCCL domain-containing 2	84819985	84920768	16	TRANS
cg13134916	12	IFLTD1;IFLTD1;IFLTD1;IFLTD1;IFLTD1	25707564	+	-0.570166	0.0855313	2.62575e-11	5691-2	CRISPLD2	Q9H0B8	Cysteine-rich secretory protein LCCL domain-containing 2	84819985	84920768	16	TRANS
cg06872419	19	KCNN4	44283660	-	-0.990984	0.148659	2.62576e-11	2579-17	MMP9	P14780	Matrix metalloproteinase-9	46008908	46016561	20	TRANS
cg17681750	11	MACROD1	63768665	+	1.09394	0.164103	2.62581e-11	9545-156	GZMK	P49863	Granzyme K	55024256	55034570	5	TRANS
cg13917020	9	NA	139859471	+	-1.03747	0.155632	2.62588e-11	9545-156	GZMK	P49863	Granzyme K	55024256	55034570	5	TRANS
cg00539491	11	C11orf80;C11orf80	66568628	+	0.907397	0.13612	2.62593e-11	9545-156	GZMK	P49863	Granzyme K	55024256	55034570	5	TRANS
cg09997717	10	NA	30716238	+	-0.822693	0.123413	2.62593e-11	5691-2	CRISPLD2	Q9H0B8	Cysteine-rich secretory protein LCCL domain-containing 2	84819985	84920768	16	TRANS
cg08079888	2	NA	171013684	-	-0.91142	0.136724	2.62604e-11	3440-7	GZMA	P12544	Granzyme A	55102646	55110252	5	TRANS
cg13154096	7	PPP1R9A;PPP1R9A;PPP1R9A;PPP1R9A;PPP1R9A	94905286	+	1.2346	0.185205	2.62604e-11	5339-49	S100A9	P06702	Protein S100-A9	153357854	153361023	1	TRANS
cg11058631	10	IDI1;IDI1;IDI2-AS1;IDI2-AS1;IDI2-AS1;IDI2-AS1	1088686	-	0.614198	0.0921368	2.62606e-11	3440-7	GZMA	P12544	Granzyme A	55102646	55110252	5	TRANS
cg06782130	17	LINC00673	70536095	-	0.907607	0.136152	2.62638e-11	9545-156	GZMK	P49863	Granzyme K	55024256	55034570	5	TRANS
cg22117805	11	PRR5L;PRR5L;PRR5L;PRR5L	36422455	-	-0.714631	0.107203	2.62644e-11	2579-17	MMP9	P14780	Matrix metalloproteinase-9	46008908	46016561	20	TRANS
cg14952313	14	NA	61570456	+	1.03773	0.155671	2.62645e-11	5339-49	S100A9	P06702	Protein S100-A9	153357854	153361023	1	TRANS
cg13960067	6	GMDS;GMDS	2082167	+	0.750771	0.112625	2.62679e-11	2579-17	MMP9	P14780	Matrix metalloproteinase-9	46008908	46016561	20	TRANS
cg10381121	14	EML1;EML1	100396555	-	-1.15	0.172515	2.62694e-11	9545-156	GZMK	P49863	Granzyme K	55024256	55034570	5	TRANS
cg09699830	16	NA	72516874	-	0.630995	0.0946575	2.62714e-11	5691-2	CRISPLD2	Q9H0B8	Cysteine-rich secretory protein LCCL domain-containing 2	84819985	84920768	16	TRANS
cg07502242	6	PEX7	137210981	+	0.650462	0.0975778	2.62725e-11	3440-7	GZMA	P12544	Granzyme A	55102646	55110252	5	TRANS
cg15526437	5	NA	18750085	-	-1.10219	0.165344	2.62751e-11	3440-7	GZMA	P12544	Granzyme A	55102646	55110252	5	TRANS
cg02667250	1	NA	9509481	-	-0.661057	0.0991678	2.62785e-11	5339-49	S100A9	P06702	Protein S100-A9	153357854	153361023	1	TRANS
cg01504429	18	C18orf54;C18orf54;C18orf54;C18orf54;C18orf54;C18orf54	51885214	+	0.966245	0.14495	2.62786e-11	9545-156	GZMK	P49863	Granzyme K	55024256	55034570	5	TRANS
cg10900837	8	DENND3	142153926	-	-0.79174	0.118772	2.62802e-11	2579-17	MMP9	P14780	Matrix metalloproteinase-9	46008908	46016561	20	TRANS
cg11460110	6	PRR3;PRR3	30530458	-	-1.09933	0.164916	2.62805e-11	5852-6	S100A12	P80511	Protein S100-A12	153375621	153373711	1	TRANS
cg07464094	3	ITIH3	52832769	+	-1.23674	0.185529	2.62813e-11	9545-156	GZMK	P49863	Granzyme K	55024256	55034570	5	TRANS
cg15317061	10	CHST3	73741408	+	-0.872636	0.130909	2.62877e-11	3324-51	LY9	Q9HBG7	T-lymphocyte surface antigen Ly-9	160796074	160828261	1	TRANS
cg11432303	5	HTR1A	63259058	-	0.857732	0.128673	2.62892e-11	9545-156	GZMK	P49863	Granzyme K	55024256	55034570	5	CIS
cg00507135	10	ACBD5;ACBD5;ACBD5	27528611	+	-0.855027	0.128267	2.62894e-11	3440-7	GZMA	P12544	Granzyme A	55102646	55110252	5	TRANS
cg09167291	11	BRSK2	1468535	+	-1.14057	0.171103	2.62914e-11	3195-50	GNLY	P22749	Granulysin	85685175	85698852	2	TRANS
cg21425173	12	ETV6	11919586	+	-0.714816	0.107234	2.62923e-11	2579-17	MMP9	P14780	Matrix metalloproteinase-9	46008908	46016561	20	TRANS
cg10566978	11	NA	34454644	+	-0.684609	0.102702	2.62953e-11	5691-2	CRISPLD2	Q9H0B8	Cysteine-rich secretory protein LCCL domain-containing 2	84819985	84920768	16	TRANS
cg10189810	17	NA	17349817	+	-1.34618	0.201949	2.62967e-11	3440-7	GZMA	P12544	Granzyme A	55102646	55110252	5	TRANS
cg17297328	1	SLC25A24	108743728	-	0.912681	0.136918	2.6302e-11	9545-156	GZMK	P49863	Granzyme K	55024256	55034570	5	TRANS
cg24722099	12	CYP27B1;CYP27B1	58160843	-	1.10708	0.166081	2.63036e-11	9545-156	GZMK	P49863	Granzyme K	55024256	55034570	5	TRANS
cg05189778	21	NA	38646501	+	-1.08664	0.163014	2.63052e-11	9545-156	GZMK	P49863	Granzyme K	55024256	55034570	5	TRANS
cg19599666	3	LPP	187871024	+	0.891961	0.13381	2.63055e-11	9545-156	GZMK	P49863	Granzyme K	55024256	55034570	5	TRANS
cg26333652	5	IRX2;IRX2	2750758	-	0.580745	0.0871219	2.63055e-11	3324-51	LY9	Q9HBG7	T-lymphocyte surface antigen Ly-9	160796074	160828261	1	TRANS
cg04639747	3	ATXN7;ATXN7	63937019	+	-0.850637	0.12761	2.63059e-11	3324-51	LY9	Q9HBG7	T-lymphocyte surface antigen Ly-9	160796074	160828261	1	TRANS
cg00174718	6	NA	47136110	-	1.0203	0.153062	2.63059e-11	5339-49	S100A9	P06702	Protein S100-A9	153357854	153361023	1	TRANS
cg25597138	6	NA	28511790	+	0.501577	0.0752453	2.63066e-11	3324-51	LY9	Q9HBG7	T-lymphocyte surface antigen Ly-9	160796074	160828261	1	TRANS
cg17304327	5	NA	17929083	-	0.810858	0.121643	2.63068e-11	9545-156	GZMK	P49863	Granzyme K	55024256	55034570	5	TRANS
cg21552653	19	ZNF470;ZNF470	57079146	+	0.559076	0.0838714	2.6309e-11	3324-51	LY9	Q9HBG7	T-lymphocyte surface antigen Ly-9	160796074	160828261	1	TRANS
cg08119146	22	PACSIN2;PACSIN2;PACSIN2	43327280	-	-0.772735	0.115924	2.63095e-11	2579-17	MMP9	P14780	Matrix metalloproteinase-9	46008908	46016561	20	TRANS
cg12548587	22	ISX	35468945	+	-1.10765	0.166167	2.63095e-11	3440-7	GZMA	P12544	Granzyme A	55102646	55110252	5	TRANS
cg21264151	17	SLC16A6;SLC16A6;ARSG	66284846	-	1.05707	0.158579	2.63096e-11	3195-50	GNLY	P22749	Granulysin	85685175	85698852	2	TRANS
cg24876404	2	NA	238173365	-	-0.916565	0.137501	2.63111e-11	3440-7	GZMA	P12544	Granzyme A	55102646	55110252	5	TRANS
cg27019278	4	EMCN;EMCN	101438804	-	0.722246	0.10835	2.63118e-11	9545-156	GZMK	P49863	Granzyme K	55024256	55034570	5	TRANS
cg06871578	1	LINC01160	112143839	-	0.773193	0.115993	2.6314e-11	5339-49	S100A9	P06702	Protein S100-A9	153357854	153361023	1	TRANS
cg20748065	7	POR	75583421	-	-0.785233	0.117799	2.63142e-11	2579-17	MMP9	P14780	Matrix metalloproteinase-9	46008908	46016561	20	TRANS
cg05595142	1	PRSS38	228004967	+	-0.843678	0.126567	2.63152e-11	9545-156	GZMK	P49863	Granzyme K	55024256	55034570	5	TRANS
cg20090783	10	FAM170B-AS1	50347920	-	1.05074	0.157631	2.63171e-11	5339-49	S100A9	P06702	Protein S100-A9	153357854	153361023	1	TRANS
cg09331790	11	NA	61772128	+	-0.642832	0.0964371	2.63195e-11	5339-49	S100A9	P06702	Protein S100-A9	153357854	153361023	1	TRANS
cg21396106	20	HCK;HCK;HCK;HCK;HCK;HCK	30677443	-	-1.34552	0.201854	2.63199e-11	3324-51	LY9	Q9HBG7	T-lymphocyte surface antigen Ly-9	160796074	160828261	1	TRANS
cg04494059	4	APBB2;APBB2;APBB2;APBB2;APBB2;APBB2;APBB2	40818170	+	-1.03588	0.155403	2.63226e-11	9545-156	GZMK	P49863	Granzyme K	55024256	55034570	5	TRANS
cg06530558	15	UNC13C	54304778	+	-0.910282	0.13656	2.63267e-11	9545-156	GZMK	P49863	Granzyme K	55024256	55034570	5	TRANS
cg10975897	6	JARID2	15504844	+	-0.913172	0.136994	2.63286e-11	5691-2	CRISPLD2	Q9H0B8	Cysteine-rich secretory protein LCCL domain-containing 2	84819985	84920768	16	TRANS
cg18740698	14	NA	104886418	+	-0.822888	0.12345	2.63302e-11	3324-51	LY9	Q9HBG7	T-lymphocyte surface antigen Ly-9	160796074	160828261	1	TRANS
cg11773346	19	NA	11750910	-	0.444231	0.0666438	2.63326e-11	3324-51	LY9	Q9HBG7	T-lymphocyte surface antigen Ly-9	160796074	160828261	1	TRANS
cg00415993	5	F2RL2;F2RL2;IQGAP2	75919188	-	-0.675169	0.10129	2.63359e-11	2579-17	MMP9	P14780	Matrix metalloproteinase-9	46008908	46016561	20	TRANS
cg01067782	16	NA	12050024	-	-1.10879	0.166342	2.63368e-11	3440-7	GZMA	P12544	Granzyme A	55102646	55110252	5	TRANS
cg00813135	12	ITPR2	26881038	+	-1.00503	0.150776	2.63385e-11	3440-7	GZMA	P12544	Granzyme A	55102646	55110252	5	TRANS
cg14723090	9	MIR3154;MIR199B;DNM1;DNM1;DNM1;DNM1;DNM1	131007472	+	0.721345	0.108217	2.63399e-11	3440-7	GZMA	P12544	Granzyme A	55102646	55110252	5	TRANS
cg11891393	6	SIM1	100911727	+	1.0494	0.157433	2.63415e-11	3440-7	GZMA	P12544	Granzyme A	55102646	55110252	5	TRANS
cg11351349	22	NA	39849254	+	-0.972048	0.145829	2.63436e-11	9545-156	GZMK	P49863	Granzyme K	55024256	55034570	5	TRANS
cg14412639	9	DCAF12	34098451	-	-0.990535	0.148602	2.6344e-11	3291-30	FCER2	P06734	Low affinity immunoglobulin epsilon Fc receptor	7702146	7688758	19	TRANS
cg12407884	6	MOXD1	132687582	+	-0.778709	0.116824	2.63456e-11	3440-7	GZMA	P12544	Granzyme A	55102646	55110252	5	TRANS
cg01190800	4	NA	1539702	+	-1.21017	0.181552	2.63465e-11	3440-7	GZMA	P12544	Granzyme A	55102646	55110252	5	TRANS
cg27009439	10	NA	131142880	+	-1.09446	0.164194	2.63467e-11	3195-50	GNLY	P22749	Granulysin	85685175	85698852	2	TRANS
cg18536588	12	SCARB1;SCARB1	125337082	-	0.79559	0.119357	2.63497e-11	3324-51	LY9	Q9HBG7	T-lymphocyte surface antigen Ly-9	160796074	160828261	1	TRANS
cg13733008	4	CCNG2	78088735	+	-1.19097	0.178673	2.63519e-11	3440-7	GZMA	P12544	Granzyme A	55102646	55110252	5	TRANS
cg18428970	10	NA	120633361	+	-0.832442	0.124886	2.63524e-11	3195-50	GNLY	P22749	Granulysin	85685175	85698852	2	TRANS
cg17364323	15	SLCO3A1;SLCO3A1	92486164	-	0.683417	0.102528	2.63524e-11	3505-6	LTA|LTB	P01374|Q06643	Lymphotoxin-alpha|Lymphotoxin-beta	31554192	31650629	6	TRANS
cg10206388	22	PARVB;PARVB;PARVB	44421694	-	0.673708	0.101072	2.63528e-11	9545-156	GZMK	P49863	Granzyme K	55024256	55034570	5	TRANS
cg13016035	13	ATP11A;ATP11A	113357667	-	-0.588202	0.0882443	2.63566e-11	5691-2	CRISPLD2	Q9H0B8	Cysteine-rich secretory protein LCCL domain-containing 2	84819985	84920768	16	TRANS
cg15353844	22	THOC5;THOC5;THOC5;THOC5	29949808	+	-1.27714	0.191601	2.63578e-11	9545-156	GZMK	P49863	Granzyme K	55024256	55034570	5	TRANS
cg16251280	11	NA	117805920	-	-1.07601	0.161427	2.63608e-11	9545-156	GZMK	P49863	Granzyme K	55024256	55034570	5	TRANS
cg01679606	2	PARD3B;PARD3B;PARD3B;PARD3B	205809593	+	-0.878999	0.131871	2.63621e-11	3195-50	GNLY	P22749	Granulysin	85685175	85698852	2	TRANS
cg10471565	12	LOC338797	131838546	+	-1.19327	0.17902	2.63635e-11	3440-7	GZMA	P12544	Granzyme A	55102646	55110252	5	TRANS
cg05101930	9	NA	92761680	-	-0.630149	0.094538	2.63644e-11	3440-7	GZMA	P12544	Granzyme A	55102646	55110252	5	TRANS
cg25368103	8	NA	93516589	+	-0.788875	0.118351	2.63657e-11	3440-7	GZMA	P12544	Granzyme A	55102646	55110252	5	TRANS
cg08362875	2	KYNU;KYNU	143787956	-	-0.855825	0.128395	2.63695e-11	5339-49	S100A9	P06702	Protein S100-A9	153357854	153361023	1	TRANS
cg07523525	16	NA	77214908	-	-1.23685	0.185559	2.63712e-11	3195-50	GNLY	P22749	Granulysin	85685175	85698852	2	TRANS
cg06569561	2	NA	136777134	+	0.78331	0.117517	2.63723e-11	3440-7	GZMA	P12544	Granzyme A	55102646	55110252	5	TRANS
cg25399461	17	TBCD	80824633	-	-1.41906	0.212896	2.63735e-11	5728-60	FCRL1	Q96LA6	Fc receptor-like protein 1	157820120	157794403	1	TRANS
cg08257579	21	KCNJ15;KCNJ15;KCNJ15;KCNJ15;KCNJ15;KCNJ15;KCNJ15;KCNJ15	39668474	-	0.683818	0.102591	2.63756e-11	3440-7	GZMA	P12544	Granzyme A	55102646	55110252	5	TRANS
cg16831784	15	TMCO5B	33539925	+	-0.972432	0.14589	2.63761e-11	3440-7	GZMA	P12544	Granzyme A	55102646	55110252	5	TRANS
cg00315284	7	ZCWPW1;ZCWPW1	99998652	+	1.59776	0.239706	2.63768e-11	3440-7	GZMA	P12544	Granzyme A	55102646	55110252	5	TRANS
cg10696969	1	PRDM16;PRDM16	3104042	-	-1.47595	0.221431	2.63774e-11	3440-7	GZMA	P12544	Granzyme A	55102646	55110252	5	TRANS
cg05473730	4	SGMS2;LOC101929595	108790474	+	-1.08656	0.163013	2.63775e-11	9545-156	GZMK	P49863	Granzyme K	55024256	55034570	5	TRANS
cg06627767	6	NA	14520389	+	-1.12897	0.169375	2.63782e-11	9545-156	GZMK	P49863	Granzyme K	55024256	55034570	5	TRANS
cg14626309	4	NA	299051	+	0.800386	0.120079	2.63787e-11	3195-50	GNLY	P22749	Granulysin	85685175	85698852	2	TRANS
cg21387428	11	MOGAT2	75430368	+	-1.432	0.214839	2.63792e-11	3440-7	GZMA	P12544	Granzyme A	55102646	55110252	5	TRANS
cg23120800	6	MTCH1;MTCH1;MTCH1	36954792	+	0.97512	0.146294	2.63793e-11	3440-7	GZMA	P12544	Granzyme A	55102646	55110252	5	TRANS
cg26960562	17	DNAH9	11501660	-	0.710108	0.106535	2.63808e-11	3324-51	LY9	Q9HBG7	T-lymphocyte surface antigen Ly-9	160796074	160828261	1	TRANS
cg07074766	9	SMARCA2;SMARCA2;SMARCA2;SMARCA2;SMARCA2;SMARCA2;SMARCA2	2161749	+	-0.643412	0.0965292	2.63829e-11	2579-17	MMP9	P14780	Matrix metalloproteinase-9	46008908	46016561	20	TRANS
cg22615158	3	WNT5A	55521351	+	0.610864	0.0916464	2.63869e-11	9545-156	GZMK	P49863	Granzyme K	55024256	55034570	5	TRANS
cg17698922	3	CCDC80;CCDC80	112329157	-	-0.672811	0.10094	2.63874e-11	5339-49	S100A9	P06702	Protein S100-A9	153357854	153361023	1	TRANS
cg17505883	2	NA	130552292	+	-1.47362	0.221084	2.63888e-11	3440-7	GZMA	P12544	Granzyme A	55102646	55110252	5	TRANS
cg01087690	11	C11orf39;NTM	131533670	-	-1.45109	0.217704	2.63901e-11	3195-50	GNLY	P22749	Granulysin	85685175	85698852	2	TRANS
cg07929203	14	NA	106047915	-	-0.813723	0.122081	2.63905e-11	3440-7	GZMA	P12544	Granzyme A	55102646	55110252	5	TRANS
cg00206779	8	NA	105341338	-	-1.19297	0.178979	2.63928e-11	3195-50	GNLY	P22749	Granulysin	85685175	85698852	2	TRANS
cg02806783	2	KLF7;KLF7;KLF7;KLF7;KLF7	207996673	+	0.58167	0.087267	2.63937e-11	9545-156	GZMK	P49863	Granzyme K	55024256	55034570	5	TRANS
cg14210726	17	TMC8	76136952	-	-0.85378	0.128091	2.6394e-11	4126-22	BPI	P17213	Bactericidal permeability-increasing protein	38304150	38337505	20	TRANS
cg20477294	12	FOXJ2	8189874	+	0.383564	0.0575457	2.63961e-11	3195-50	GNLY	P22749	Granulysin	85685175	85698852	2	TRANS
cg08525575	12	C12orf10;PFDN5;PFDN5	53692170	+	-0.624732	0.0937278	2.63964e-11	5691-2	CRISPLD2	Q9H0B8	Cysteine-rich secretory protein LCCL domain-containing 2	84819985	84920768	16	TRANS
cg21846903	17	VTN;VTN	26697281	-	-1.03267	0.15493	2.63979e-11	5691-2	CRISPLD2	Q9H0B8	Cysteine-rich secretory protein LCCL domain-containing 2	84819985	84920768	16	TRANS
cg16185386	13	NA	29077350	+	0.891043	0.133682	2.63992e-11	5339-49	S100A9	P06702	Protein S100-A9	153357854	153361023	1	TRANS
cg13017848	1	NA	235092611	+	-0.720404	0.108082	2.63995e-11	2579-17	MMP9	P14780	Matrix metalloproteinase-9	46008908	46016561	20	TRANS
cg15275308	2	SATB2;SATB2;SATB2	200180824	-	-0.916756	0.13754	2.64008e-11	3324-51	LY9	Q9HBG7	T-lymphocyte surface antigen Ly-9	160796074	160828261	1	TRANS
cg17444545	3	P4HTM;P4HTM	49029529	+	-1.34228	0.201381	2.64011e-11	9545-156	GZMK	P49863	Granzyme K	55024256	55034570	5	TRANS
cg02596994	12	HPD	122296950	+	-0.902285	0.135369	2.64016e-11	3324-51	LY9	Q9HBG7	T-lymphocyte surface antigen Ly-9	160796074	160828261	1	TRANS
cg12377816	12	NA	58758818	-	-0.856867	0.128555	2.6403e-11	3440-7	GZMA	P12544	Granzyme A	55102646	55110252	5	TRANS
cg11047325	17	SOCS3	76354934	-	-0.597256	0.0896062	2.64039e-11	7244-16	IGFLR1	Q9H665	IGF-like family receptor 1	35742453	35738801	19	TRANS
cg03338218	22	MIEF1	39895842	-	-1.53062	0.229639	2.64067e-11	3195-50	GNLY	P22749	Granulysin	85685175	85698852	2	TRANS
cg02656594	16	IL21R	27412496	-	-0.651983	0.0978171	2.64079e-11	2579-17	MMP9	P14780	Matrix metalloproteinase-9	46008908	46016561	20	TRANS
cg09263118	19	RGL3;RGL3;CCDC151	11531294	-	1.02666	0.15403	2.64081e-11	3440-7	GZMA	P12544	Granzyme A	55102646	55110252	5	TRANS
cg27334311	11	FIBP;FIBP;CCDC85B	65657254	-	0.716246	0.107459	2.6412e-11	3195-50	GNLY	P22749	Granulysin	85685175	85698852	2	TRANS
cg25916017	14	NA	34507672	+	-1.12283	0.168459	2.6414e-11	3324-51	LY9	Q9HBG7	T-lymphocyte surface antigen Ly-9	160796074	160828261	1	TRANS
cg03976856	1	NA	2764669	+	0.892614	0.13392	2.64141e-11	5339-49	S100A9	P06702	Protein S100-A9	153357854	153361023	1	TRANS
cg02703563	10	NA	91852861	-	-0.798834	0.11985	2.64148e-11	9545-156	GZMK	P49863	Granzyme K	55024256	55034570	5	TRANS
cg02611744	18	GALR1	74962792	+	0.650127	0.0975393	2.64149e-11	3195-50	GNLY	P22749	Granulysin	85685175	85698852	2	TRANS
cg16427703	7	GNA12;GNA12;GNA12	2836301	-	-0.788869	0.118355	2.64171e-11	2579-17	MMP9	P14780	Matrix metalloproteinase-9	46008908	46016561	20	TRANS
cg07804973	13	TFDP1;TFDP1	114263406	-	-0.860704	0.129133	2.64176e-11	2579-17	MMP9	P14780	Matrix metalloproteinase-9	46008908	46016561	20	TRANS
cg20454073	19	NFIX	13125084	-	0.895368	0.134333	2.64178e-11	3440-7	GZMA	P12544	Granzyme A	55102646	55110252	5	TRANS
cg04661929	17	SEPT9;SEPT9;SEPT9	75320035	-	1.44752	0.217173	2.64179e-11	5339-49	S100A9	P06702	Protein S100-A9	153357854	153361023	1	TRANS
cg16596069	2	MYCNUT	16059540	-	-1.1354	0.170345	2.64195e-11	3440-7	GZMA	P12544	Granzyme A	55102646	55110252	5	TRANS
cg23092885	6	ARMC2;ARMC2	109269765	-	-0.949723	0.142489	2.64197e-11	2579-17	MMP9	P14780	Matrix metalloproteinase-9	46008908	46016561	20	TRANS
cg06538751	6	HIVEP2	143173004	+	0.604877	0.0907509	2.64218e-11	5339-49	S100A9	P06702	Protein S100-A9	153357854	153361023	1	TRANS
cg24974390	14	TTC7B	91033611	-	-1.0912	0.163715	2.64227e-11	9545-156	GZMK	P49863	Granzyme K	55024256	55034570	5	TRANS
cg01064373	6	HLA-C	31238245	+	-0.858794	0.128847	2.64228e-11	3440-7	GZMA	P12544	Granzyme A	55102646	55110252	5	TRANS
cg25554237	4	C4orf22;C4orf22	81819036	+	1.17399	0.176137	2.64233e-11	5339-49	S100A9	P06702	Protein S100-A9	153357854	153361023	1	TRANS
cg26388404	1	SDCCAG8	243448000	-	0.671407	0.100733	2.6426e-11	9545-156	GZMK	P49863	Granzyme K	55024256	55034570	5	TRANS
cg15057798	14	NA	97105030	+	-1.13548	0.170359	2.64265e-11	3195-50	GNLY	P22749	Granulysin	85685175	85698852	2	TRANS
cg11432303	5	HTR1A	63259058	-	0.853969	0.128123	2.64287e-11	3324-51	LY9	Q9HBG7	T-lymphocyte surface antigen Ly-9	160796074	160828261	1	TRANS
cg27553667	15	GABRG3	27216083	+	0.919058	0.137889	2.64301e-11	9545-156	GZMK	P49863	Granzyme K	55024256	55034570	5	TRANS
cg04301340	12	NA	113030986	+	-1.05991	0.159022	2.64317e-11	9545-156	GZMK	P49863	Granzyme K	55024256	55034570	5	TRANS
cg20236424	13	NALCN	101910811	-	-0.583417	0.0875319	2.64327e-11	9545-156	GZMK	P49863	Granzyme K	55024256	55034570	5	TRANS
cg18494987	7	NA	155795506	-	1.01807	0.152745	2.6433e-11	2579-17	MMP9	P14780	Matrix metalloproteinase-9	46008908	46016561	20	TRANS
cg05167392	10	LDB1;LDB1;LDB1	103874593	+	-1.16942	0.175453	2.64358e-11	3440-7	GZMA	P12544	Granzyme A	55102646	55110252	5	TRANS
cg01821575	14	NA	97847103	+	0.851573	0.127765	2.64365e-11	2579-17	MMP9	P14780	Matrix metalloproteinase-9	46008908	46016561	20	TRANS
cg20169266	19	LILRB4;LILRB4;LILRB4;LILRB4;LILRB4	55176381	-	-1.3309	0.19968	2.64374e-11	3440-7	GZMA	P12544	Granzyme A	55102646	55110252	5	TRANS
cg06785103	5	MCC;MCC	112629019	-	0.879299	0.131925	2.64378e-11	9545-156	GZMK	P49863	Granzyme K	55024256	55034570	5	TRANS
cg12564182	8	NRG1;NRG1;NRG1;NRG1;NRG1;NRG1;NRG1;NRG1;NRG1;NRG1;NRG1;NRG1;NRG1;NRG1;NRG1;NRG1;NRG1;NRG1;NRG1;NRG1;NRG1;NRG1;NRG1	32405938	-	0.49453	0.0741963	2.64382e-11	3440-7	GZMA	P12544	Granzyme A	55102646	55110252	5	TRANS
cg07287156	21	DSCR10	39579277	+	0.675733	0.101383	2.64404e-11	5339-49	S100A9	P06702	Protein S100-A9	153357854	153361023	1	TRANS
cg07481807	12	MUC19	40927248	-	-0.797484	0.11965	2.6442e-11	3440-7	GZMA	P12544	Granzyme A	55102646	55110252	5	TRANS
cg20980055	6	EYA4;EYA4;EYA4	133562258	+	0.739065	0.110885	2.64423e-11	9545-156	GZMK	P49863	Granzyme K	55024256	55034570	5	TRANS
cg22740492	11	PAX6;PAX6;PAX6	31820658	+	1.03141	0.154748	2.64433e-11	9545-156	GZMK	P49863	Granzyme K	55024256	55034570	5	TRANS
cg00043591	7	NA	156874860	+	-0.964743	0.144745	2.64436e-11	9545-156	GZMK	P49863	Granzyme K	55024256	55034570	5	TRANS
cg17364865	3	HCLS1;HCLS1	121380361	+	-1.04306	0.156495	2.64442e-11	5691-2	CRISPLD2	Q9H0B8	Cysteine-rich secretory protein LCCL domain-containing 2	84819985	84920768	16	TRANS
cg05744452	8	XKR5;XKR5	6666452	+	-1.09487	0.164269	2.64447e-11	3324-51	LY9	Q9HBG7	T-lymphocyte surface antigen Ly-9	160796074	160828261	1	TRANS
cg16728315	12	DHH	49485857	+	0.859361	0.128934	2.64468e-11	3440-7	GZMA	P12544	Granzyme A	55102646	55110252	5	TRANS
cg20445806	11	TEAD1	12892848	+	-1.19752	0.17967	2.64477e-11	3195-50	GNLY	P22749	Granulysin	85685175	85698852	2	TRANS
cg21887778	19	C19orf6;C19orf6	1021716	+	-1.3052	0.195826	2.64495e-11	9545-156	GZMK	P49863	Granzyme K	55024256	55034570	5	TRANS
cg16524839	10	ZMIZ1-AS1;ZMIZ1-AS1;ZMIZ1-AS1	80717418	-	-1.15671	0.173547	2.64501e-11	3324-51	LY9	Q9HBG7	T-lymphocyte surface antigen Ly-9	160796074	160828261	1	TRANS
cg01934381	3	WDR82	52305444	+	0.728623	0.109319	2.64512e-11	5339-49	S100A9	P06702	Protein S100-A9	153357854	153361023	1	TRANS
cg18708700	19	SGTA	2760132	+	1.01252	0.151915	2.64517e-11	3195-50	GNLY	P22749	Granulysin	85685175	85698852	2	TRANS
cg16688858	9	NA	16039198	-	-0.788203	0.118259	2.64542e-11	9545-156	GZMK	P49863	Granzyme K	55024256	55034570	5	TRANS
cg05122213	13	NA	114062198	+	-1.07463	0.161233	2.64556e-11	3195-50	GNLY	P22749	Granulysin	85685175	85698852	2	TRANS
cg10142452	2	C2orf16;C2orf16	27799411	-	-0.855438	0.128347	2.6457e-11	3195-50	GNLY	P22749	Granulysin	85685175	85698852	2	TRANS
cg18393172	19	ZSCAN22	58837257	-	-1.49815	0.224778	2.64577e-11	9545-156	GZMK	P49863	Granzyme K	55024256	55034570	5	TRANS
cg22902311	5	ZNF608	124064272	-	-1.19414	0.179165	2.64585e-11	9545-156	GZMK	P49863	Granzyme K	55024256	55034570	5	TRANS
cg15713735	13	SLC46A3;SLC46A3	29290815	-	-0.75102	0.112681	2.64593e-11	5691-2	CRISPLD2	Q9H0B8	Cysteine-rich secretory protein LCCL domain-containing 2	84819985	84920768	16	TRANS
cg07647459	1	KCNT2;KCNT2;KCNT2	196471339	-	-0.739279	0.110919	2.64596e-11	5691-2	CRISPLD2	Q9H0B8	Cysteine-rich secretory protein LCCL domain-containing 2	84819985	84920768	16	TRANS
cg04470659	9	TRPM3	73488523	-	-1.18267	0.177444	2.64605e-11	3324-51	LY9	Q9HBG7	T-lymphocyte surface antigen Ly-9	160796074	160828261	1	TRANS
cg08443396	3	TSC22D2;TSC22D2;TSC22D2	150125271	-	0.645461	0.096843	2.64615e-11	3324-51	LY9	Q9HBG7	T-lymphocyte surface antigen Ly-9	160796074	160828261	1	TRANS
cg01023222	6	NA	29963441	+	0.711859	0.106805	2.6462e-11	3505-6	LTA|LTB	P01374|Q06643	Lymphotoxin-alpha|Lymphotoxin-beta	31554192	31650629	6	CIS
cg24005158	10	PHYH;PHYH	13330436	-	-1.02277	0.153454	2.64633e-11	3440-7	GZMA	P12544	Granzyme A	55102646	55110252	5	TRANS
cg16481332	7	IQCE;IQCE	2654053	+	-0.642532	0.0964037	2.64639e-11	5691-2	CRISPLD2	Q9H0B8	Cysteine-rich secretory protein LCCL domain-containing 2	84819985	84920768	16	TRANS
cg08640634	6	NR2E1	108486450	-	0.760641	0.114125	2.64659e-11	3440-7	GZMA	P12544	Granzyme A	55102646	55110252	5	TRANS
cg13139542	2	NA	8242815	-	0.955282	0.143328	2.64685e-11	3440-7	GZMA	P12544	Granzyme A	55102646	55110252	5	TRANS
cg04386206	3	SLC7A14	170303640	-	0.796802	0.11955	2.64686e-11	3195-50	GNLY	P22749	Granulysin	85685175	85698852	2	TRANS
cg23249839	19	PIP5K1C;PIP5K1C;PIP5K1C	3682895	-	-0.784212	0.117661	2.64689e-11	5339-49	S100A9	P06702	Protein S100-A9	153357854	153361023	1	TRANS
cg02497489	10	NA	85753594	-	-1.3935	0.209078	2.64708e-11	3440-7	GZMA	P12544	Granzyme A	55102646	55110252	5	TRANS
cg11108894	2	ANKRD53;ANKRD53	71211940	+	0.71967	0.107978	2.64721e-11	9545-156	GZMK	P49863	Granzyme K	55024256	55034570	5	TRANS
cg21925598	18	NA	61112193	-	0.814156	0.122154	2.64721e-11	3195-50	GNLY	P22749	Granulysin	85685175	85698852	2	TRANS
cg16896647	9	SYK;SYK;SYK	93563776	-	0.924949	0.138778	2.64735e-11	3195-50	GNLY	P22749	Granulysin	85685175	85698852	2	TRANS
cg11983494	1	RNU5F-1	220079068	-	-1.35982	0.204026	2.6474e-11	3195-50	GNLY	P22749	Granulysin	85685175	85698852	2	TRANS
cg23721464	16	CMIP;CMIP	81592606	-	-0.695134	0.104297	2.64753e-11	5691-2	CRISPLD2	Q9H0B8	Cysteine-rich secretory protein LCCL domain-containing 2	84819985	84920768	16	CIS
cg11125814	1	NA	234844544	+	-1.06639	0.159999	2.64771e-11	3195-50	GNLY	P22749	Granulysin	85685175	85698852	2	TRANS
cg16444629	11	FLJ32810	100701852	+	-1.41665	0.212553	2.64784e-11	9545-156	GZMK	P49863	Granzyme K	55024256	55034570	5	TRANS
cg13176806	18	NA	60118438	-	-0.715538	0.107359	2.64787e-11	2579-17	MMP9	P14780	Matrix metalloproteinase-9	46008908	46016561	20	TRANS
cg12518485	4	TRIM2;TRIM2	154248391	-	-0.655188	0.0983038	2.64787e-11	5691-2	CRISPLD2	Q9H0B8	Cysteine-rich secretory protein LCCL domain-containing 2	84819985	84920768	16	TRANS
cg14080480	17	PIPOX	27378999	-	-1.01729	0.152633	2.64829e-11	9545-156	GZMK	P49863	Granzyme K	55024256	55034570	5	TRANS
cg24629939	10	NA	120535217	-	-0.717982	0.107726	2.64847e-11	2579-17	MMP9	P14780	Matrix metalloproteinase-9	46008908	46016561	20	TRANS
cg13791379	1	OBSCN;OBSCN	228528979	-	-1.37786	0.206735	2.64894e-11	3195-50	GNLY	P22749	Granulysin	85685175	85698852	2	TRANS
cg27459529	10	WDFY4	49892943	-	-0.829587	0.124472	2.64896e-11	5339-49	S100A9	P06702	Protein S100-A9	153357854	153361023	1	TRANS
cg10904547	15	ALDH1A2;ALDH1A2;ALDH1A2;ALDH1A2	58262083	+	-0.912314	0.136884	2.64929e-11	3324-51	LY9	Q9HBG7	T-lymphocyte surface antigen Ly-9	160796074	160828261	1	TRANS
cg03771580	11	OR5A2	59190192	+	-1.31865	0.197851	2.64961e-11	3324-51	LY9	Q9HBG7	T-lymphocyte surface antigen Ly-9	160796074	160828261	1	TRANS
cg24333468	7	CREB5;CREB5;CREB5	28628026	+	-0.956526	0.143519	2.64974e-11	3195-50	GNLY	P22749	Granulysin	85685175	85698852	2	TRANS
cg03413355	15	NA	56537579	+	0.847343	0.127137	2.64989e-11	3195-50	GNLY	P22749	Granulysin	85685175	85698852	2	TRANS
cg10979132	22	IL17RA;IL17RA	17567287	+	-0.862446	0.129403	2.65007e-11	5339-49	S100A9	P06702	Protein S100-A9	153357854	153361023	1	TRANS
cg10932247	14	NA	32479397	-	-0.932259	0.139878	2.65026e-11	3195-50	GNLY	P22749	Granulysin	85685175	85698852	2	TRANS
cg17295556	17	NA	17315842	-	-0.614792	0.0922446	2.65027e-11	5691-2	CRISPLD2	Q9H0B8	Cysteine-rich secretory protein LCCL domain-containing 2	84819985	84920768	16	TRANS
cg14477227	20	EPB41L1;EPB41L1;EPB41L1;EPB41L1	34679862	+	1.29596	0.194448	2.65029e-11	3440-7	GZMA	P12544	Granzyme A	55102646	55110252	5	TRANS
cg24201941	10	CRTAC1	99697034	-	-0.809907	0.12152	2.65043e-11	9545-156	GZMK	P49863	Granzyme K	55024256	55034570	5	TRANS
cg26475742	7	ABP1	150551373	-	-1.50753	0.226193	2.65045e-11	3440-7	GZMA	P12544	Granzyme A	55102646	55110252	5	TRANS
cg17928286	1	NA	205414220	-	0.7014	0.10524	2.65081e-11	3324-51	LY9	Q9HBG7	T-lymphocyte surface antigen Ly-9	160796074	160828261	1	TRANS
cg21043424	7	NA	73300908	-	0.742121	0.11135	2.65083e-11	9545-156	GZMK	P49863	Granzyme K	55024256	55034570	5	TRANS
cg03633089	5	NA	119564640	+	-1.21874	0.182863	2.65097e-11	3195-50	GNLY	P22749	Granulysin	85685175	85698852	2	TRANS
cg17344770	19	C19orf71	3537694	-	-0.667942	0.10022	2.65102e-11	5691-2	CRISPLD2	Q9H0B8	Cysteine-rich secretory protein LCCL domain-containing 2	84819985	84920768	16	TRANS
cg03615068	1	IQGAP3	156508800	+	-1.06501	0.159798	2.65124e-11	3440-7	GZMA	P12544	Granzyme A	55102646	55110252	5	TRANS
cg21931628	11	NA	76353533	-	-0.972438	0.145908	2.65148e-11	3440-7	GZMA	P12544	Granzyme A	55102646	55110252	5	TRANS
cg12297231	1	PUM1;PUM1	31531229	-	0.70262	0.105424	2.65153e-11	5339-49	S100A9	P06702	Protein S100-A9	153357854	153361023	1	TRANS
cg04944659	1	NA	10891531	-	-1.50596	0.22596	2.65172e-11	9545-156	GZMK	P49863	Granzyme K	55024256	55034570	5	TRANS
cg14954998	4	NA	83316132	-	-1.39075	0.208674	2.65181e-11	3440-7	GZMA	P12544	Granzyme A	55102646	55110252	5	TRANS
cg14241836	7	NA	48124921	-	-0.868051	0.130246	2.65187e-11	3195-50	GNLY	P22749	Granulysin	85685175	85698852	2	TRANS
cg01283289	12	ACSS3	81472177	-	0.7783	0.116779	2.65188e-11	9545-156	GZMK	P49863	Granzyme K	55024256	55034570	5	TRANS
cg18973180	14	LINC01599	50522781	+	-0.747283	0.112125	2.65189e-11	5339-49	S100A9	P06702	Protein S100-A9	153357854	153361023	1	TRANS
cg11978051	10	COL17A1	105846304	+	0.830852	0.124665	2.65213e-11	5339-49	S100A9	P06702	Protein S100-A9	153357854	153361023	1	TRANS
cg20424973	2	NA	3045241	-	-0.851821	0.127811	2.65225e-11	9545-156	GZMK	P49863	Granzyme K	55024256	55034570	5	TRANS
cg24147579	1	NA	223354434	+	-0.74455	0.111716	2.65227e-11	2579-17	MMP9	P14780	Matrix metalloproteinase-9	46008908	46016561	20	TRANS
cg07516789	12	NCOR2;NCOR2;NCOR2	124922854	+	-1.55781	0.233741	2.65233e-11	3195-50	GNLY	P22749	Granulysin	85685175	85698852	2	TRANS
cg12746125	7	SMO	128841377	-	-0.944725	0.141751	2.65235e-11	3195-50	GNLY	P22749	Granulysin	85685175	85698852	2	TRANS
cg03109117	14	NA	71647081	+	-0.826142	0.123959	2.65311e-11	3440-7	GZMA	P12544	Granzyme A	55102646	55110252	5	TRANS
cg02902800	4	KIAA0232;KIAA0232	6784175	+	-1.22321	0.183538	2.65317e-11	3440-7	GZMA	P12544	Granzyme A	55102646	55110252	5	TRANS
cg16447930	9	GNAQ	80612668	-	-1.11886	0.16788	2.65327e-11	5339-49	S100A9	P06702	Protein S100-A9	153357854	153361023	1	TRANS
cg12258752	9	NA	134225386	+	-0.787263	0.118126	2.65332e-11	5339-49	S100A9	P06702	Protein S100-A9	153357854	153361023	1	TRANS
cg14564956	6	LYPLA2P1	33334602	+	-1.14716	0.172128	2.65347e-11	9545-156	GZMK	P49863	Granzyme K	55024256	55034570	5	TRANS
cg16452067	6	COL11A2;COL11A2;COL11A2;COL11A2	33156293	+	-1.12087	0.168182	2.65358e-11	3195-50	GNLY	P22749	Granulysin	85685175	85698852	2	TRANS
cg27514631	13	LINC01038	80378485	+	-0.875774	0.131407	2.6537e-11	2579-17	MMP9	P14780	Matrix metalloproteinase-9	46008908	46016561	20	TRANS
cg13990687	1	NFIA;NFIA;NFIA;NFIA	61786479	+	-0.750044	0.112541	2.65383e-11	3440-7	GZMA	P12544	Granzyme A	55102646	55110252	5	TRANS
cg05106893	6	LINC00271	135827980	-	-0.627712	0.094186	2.65387e-11	9545-156	GZMK	P49863	Granzyme K	55024256	55034570	5	TRANS
cg10410507	2	MIR4265;SH3RF3	109758890	-	-1.30728	0.196152	2.65399e-11	3195-50	GNLY	P22749	Granulysin	85685175	85698852	2	TRANS
cg04469998	5	NA	124745818	+	1.07277	0.160966	2.65425e-11	5339-49	S100A9	P06702	Protein S100-A9	153357854	153361023	1	TRANS
cg06623740	12	NA	32607088	+	-0.918652	0.137841	2.65435e-11	3195-50	GNLY	P22749	Granulysin	85685175	85698852	2	TRANS
cg16911140	3	NXPE3;NXPE3	101503737	+	-0.804832	0.120763	2.65437e-11	2579-17	MMP9	P14780	Matrix metalloproteinase-9	46008908	46016561	20	TRANS
cg01503065	4	DCHS2;DCHS2	155411806	-	0.842089	0.126353	2.65458e-11	3195-50	GNLY	P22749	Granulysin	85685175	85698852	2	TRANS
cg22636457	22	NFAM1	42826934	-	-0.642724	0.0964391	2.65468e-11	5691-2	CRISPLD2	Q9H0B8	Cysteine-rich secretory protein LCCL domain-containing 2	84819985	84920768	16	TRANS
cg11469533	16	TBC1D24;TBC1D24	2553178	+	-0.651409	0.0977424	2.65493e-11	5691-2	CRISPLD2	Q9H0B8	Cysteine-rich secretory protein LCCL domain-containing 2	84819985	84920768	16	TRANS
cg12109475	17	HDAC5;HDAC5	42196591	-	-1.82503	0.273842	2.65494e-11	3195-50	GNLY	P22749	Granulysin	85685175	85698852	2	TRANS
cg14355482	21	NCAM2	22373039	+	-1.06764	0.160197	2.65501e-11	9545-156	GZMK	P49863	Granzyme K	55024256	55034570	5	TRANS
cg16158487	1	NA	33891592	-	0.74792	0.112224	2.65536e-11	5339-49	S100A9	P06702	Protein S100-A9	153357854	153361023	1	TRANS
cg15842753	12	PLXNC1	94546201	+	-0.699255	0.104922	2.65539e-11	2579-17	MMP9	P14780	Matrix metalloproteinase-9	46008908	46016561	20	TRANS
cg16284789	1	IL10	206944604	-	-0.699146	0.104906	2.65543e-11	5339-49	S100A9	P06702	Protein S100-A9	153357854	153361023	1	TRANS
cg20549165	9	FOXB2	79634539	-	0.773792	0.116106	2.65549e-11	9545-156	GZMK	P49863	Granzyme K	55024256	55034570	5	TRANS
cg06359101	9	TMEM246;TMEM246;TMEM246	104249643	+	0.669495	0.100457	2.65569e-11	9545-156	GZMK	P49863	Granzyme K	55024256	55034570	5	TRANS
cg02915968	7	CUX1;CUX1;CUX1;CUX1;CUX1;CUX1;CUX1	101461599	-	0.620157	0.093054	2.65593e-11	3195-50	GNLY	P22749	Granulysin	85685175	85698852	2	TRANS
cg08574915	17	NA	79924772	-	0.715648	0.107382	2.656e-11	9545-156	GZMK	P49863	Granzyme K	55024256	55034570	5	TRANS
cg22689323	8	GML	143926325	-	0.684357	0.102687	2.65618e-11	2579-17	MMP9	P14780	Matrix metalloproteinase-9	46008908	46016561	20	TRANS
cg18654674	7	NA	92794982	-	-0.733534	0.110066	2.65639e-11	9545-156	GZMK	P49863	Granzyme K	55024256	55034570	5	TRANS
cg09642670	20	ZNF831	57797377	-	0.930312	0.139593	2.65647e-11	3440-7	GZMA	P12544	Granzyme A	55102646	55110252	5	TRANS
cg05281794	6	NA	8398901	-	-1.22483	0.183786	2.65648e-11	9545-156	GZMK	P49863	Granzyme K	55024256	55034570	5	TRANS
cg02874376	14	DLK1;DLK1	101193397	+	0.481421	0.0722371	2.65649e-11	3324-51	LY9	Q9HBG7	T-lymphocyte surface antigen Ly-9	160796074	160828261	1	TRANS
cg10940439	11	NXPE4;NXPE4;NXPE4;NXPE4	114466357	+	-0.917657	0.137694	2.65661e-11	9545-156	GZMK	P49863	Granzyme K	55024256	55034570	5	TRANS
cg10458216	13	MBNL2;MBNL2	97873947	+	-0.597858	0.0897086	2.65674e-11	5691-2	CRISPLD2	Q9H0B8	Cysteine-rich secretory protein LCCL domain-containing 2	84819985	84920768	16	TRANS
cg11224251	12	CD9	6335277	+	-0.960618	0.144141	2.65693e-11	3195-50	GNLY	P22749	Granulysin	85685175	85698852	2	TRANS
cg11282564	1	VSIG8;C1orf204	159824109	+	0.859864	0.129023	2.65737e-11	9545-156	GZMK	P49863	Granzyme K	55024256	55034570	5	TRANS
cg01432609	17	RPTOR;RPTOR	78638554	+	-0.690953	0.103678	2.65767e-11	2579-17	MMP9	P14780	Matrix metalloproteinase-9	46008908	46016561	20	TRANS
cg19818072	2	NA	186321297	+	-1.13145	0.169775	2.65768e-11	3440-7	GZMA	P12544	Granzyme A	55102646	55110252	5	TRANS
cg00859792	6	GCNT2;GCNT2;GCNT2	10556069	-	-0.936834	0.140573	2.65773e-11	5691-2	CRISPLD2	Q9H0B8	Cysteine-rich secretory protein LCCL domain-containing 2	84819985	84920768	16	TRANS
cg09246637	8	SNTG1	50822281	+	0.885499	0.13287	2.65783e-11	3324-51	LY9	Q9HBG7	T-lymphocyte surface antigen Ly-9	160796074	160828261	1	TRANS
cg16795184	16	NUP93	56777257	+	-0.965018	0.144802	2.65793e-11	2579-17	MMP9	P14780	Matrix metalloproteinase-9	46008908	46016561	20	TRANS
cg04365699	3	NA	177320997	+	-1.18271	0.177467	2.65801e-11	9015-1	PRG3	Q9Y2Y8	Proteoglycan 3	57381150	57376769	11	TRANS
cg06055293	11	NA	119037210	+	-1.54858	0.232368	2.65822e-11	17210-2	TCL1A	P56279	T-cell leukemia/lymphoma protein 1A	95714196	95709947	14	TRANS
cg16251671	20	C20orf194	3294468	+	-0.684408	0.102697	2.6584e-11	5691-2	CRISPLD2	Q9H0B8	Cysteine-rich secretory protein LCCL domain-containing 2	84819985	84920768	16	TRANS
cg19139509	7	MIR548I4;CNTNAP2	147005514	+	-0.998969	0.149898	2.65854e-11	3195-50	GNLY	P22749	Granulysin	85685175	85698852	2	TRANS
cg26258950	1	HMCN1;MIR548F1	186140507	+	-1.03869	0.155859	2.65873e-11	9545-156	GZMK	P49863	Granzyme K	55024256	55034570	5	TRANS
cg02551029	5	VCAN;VCAN;VCAN;VCAN	82767394	+	1.08592	0.162945	2.65884e-11	3195-50	GNLY	P22749	Granulysin	85685175	85698852	2	TRANS
cg07262540	22	TTC28	28410578	-	-1.37002	0.205576	2.65928e-11	3195-50	GNLY	P22749	Granulysin	85685175	85698852	2	TRANS
cg25698205	1	FCRL6	159772162	+	-1.29738	0.194677	2.6594e-11	3440-7	GZMA	P12544	Granzyme A	55102646	55110252	5	TRANS
cg20665259	7	KCNH2;KCNH2	150659402	+	-0.931536	0.13978	2.65953e-11	3324-51	LY9	Q9HBG7	T-lymphocyte surface antigen Ly-9	160796074	160828261	1	TRANS
cg02364379	4	FAM198B;FAM198B;FAM198B	159083821	-	-1.35984	0.204049	2.65957e-11	3440-7	GZMA	P12544	Granzyme A	55102646	55110252	5	TRANS
cg03944474	10	ADARB2	1532238	-	-1.11663	0.167554	2.6596e-11	3440-7	GZMA	P12544	Granzyme A	55102646	55110252	5	TRANS
cg04215897	10	SPOCK2;SPOCK2	73843982	-	0.785678	0.117894	2.65964e-11	2579-17	MMP9	P14780	Matrix metalloproteinase-9	46008908	46016561	20	TRANS
cg10443268	2	PQLC3;PQLC3;PQLC3;PQLC3;PQLC3	11315686	+	-0.685481	0.102859	2.65965e-11	5339-49	S100A9	P06702	Protein S100-A9	153357854	153361023	1	TRANS
cg10314214	12	NA	12122977	+	-1.19685	0.179592	2.6597e-11	9545-156	GZMK	P49863	Granzyme K	55024256	55034570	5	TRANS
cg01154527	6	AKAP12;AKAP12	151661849	+	-1.11388	0.167142	2.65972e-11	3195-50	GNLY	P22749	Granulysin	85685175	85698852	2	TRANS
cg04496108	13	NA	31453121	-	-1.03338	0.155062	2.65974e-11	3324-51	LY9	Q9HBG7	T-lymphocyte surface antigen Ly-9	160796074	160828261	1	TRANS
cg18440199	12	LOC283392;TRHDE;LOC283392	72665282	-	1.03243	0.15492	2.65998e-11	3195-50	GNLY	P22749	Granulysin	85685175	85698852	2	TRANS
cg19104035	14	NA	55543963	+	0.771878	0.115824	2.66013e-11	5339-49	S100A9	P06702	Protein S100-A9	153357854	153361023	1	TRANS
cg04695882	16	NA	20756332	+	0.656526	0.0985148	2.66033e-11	3195-50	GNLY	P22749	Granulysin	85685175	85698852	2	TRANS
cg13465832	3	BSN	49700911	+	-1.48792	0.223269	2.66059e-11	3195-50	GNLY	P22749	Granulysin	85685175	85698852	2	TRANS
cg27218978	2	MGAT5	135011522	-	-0.496956	0.0745708	2.6608e-11	5339-49	S100A9	P06702	Protein S100-A9	153357854	153361023	1	TRANS
cg14305476	14	NA	95969736	-	0.892494	0.133923	2.66085e-11	5339-49	S100A9	P06702	Protein S100-A9	153357854	153361023	1	TRANS
cg21754400	12	ACSS3	81471649	+	0.74697	0.112087	2.6609e-11	9545-156	GZMK	P49863	Granzyme K	55024256	55034570	5	TRANS
cg19239418	2	NA	122786171	+	0.894544	0.134231	2.66091e-11	5339-49	S100A9	P06702	Protein S100-A9	153357854	153361023	1	TRANS
cg19303077	5	NA	34447706	-	-1.38305	0.207534	2.66103e-11	3195-50	GNLY	P22749	Granulysin	85685175	85698852	2	TRANS
cg08526209	3	NA	139400319	-	0.916482	0.137524	2.66143e-11	5339-49	S100A9	P06702	Protein S100-A9	153357854	153361023	1	TRANS
cg15387286	7	LOC101927356;LOC101927356;CACNA2D1	81638429	-	1.02605	0.153965	2.66164e-11	5339-49	S100A9	P06702	Protein S100-A9	153357854	153361023	1	TRANS
cg07773582	16	LOC440335;LOC440335;LOC440335	4845285	-	-1.17475	0.176279	2.66172e-11	3195-50	GNLY	P22749	Granulysin	85685175	85698852	2	TRANS
cg27156636	8	ASPH;ASPH;ASPH;ASPH;ASPH;ASPH;ASPH;ASPH;ASPH	62556879	-	-0.818135	0.122766	2.66177e-11	3324-51	LY9	Q9HBG7	T-lymphocyte surface antigen Ly-9	160796074	160828261	1	TRANS
cg18461635	3	CCDC12	46990143	-	-0.78893	0.118384	2.66182e-11	3324-51	LY9	Q9HBG7	T-lymphocyte surface antigen Ly-9	160796074	160828261	1	TRANS
cg07470763	18	SETBP1	42494328	+	-0.7209	0.108176	2.66194e-11	5691-2	CRISPLD2	Q9H0B8	Cysteine-rich secretory protein LCCL domain-containing 2	84819985	84920768	16	TRANS
cg13057273	14	NA	71358414	+	-0.577639	0.0866786	2.66201e-11	2579-17	MMP9	P14780	Matrix metalloproteinase-9	46008908	46016561	20	TRANS
cg18733967	17	DNAH17	76437211	+	-0.838269	0.125788	2.66216e-11	3195-50	GNLY	P22749	Granulysin	85685175	85698852	2	TRANS
cg22809078	19	SMARCA4;SMARCA4;SMARCA4	11079456	+	-1.01768	0.152709	2.66222e-11	6485-59	IGLL1	P15814	Immunoglobulin lambda-like polypeptide 1	23580302	23573125	22	TRANS
cg09244174	7	BAIAP2L1	97978730	-	-1.22818	0.184297	2.66229e-11	3440-7	GZMA	P12544	Granzyme A	55102646	55110252	5	TRANS
cg06611426	12	GRASP	52404161	-	-0.789999	0.118545	2.66236e-11	5691-2	CRISPLD2	Q9H0B8	Cysteine-rich secretory protein LCCL domain-containing 2	84819985	84920768	16	TRANS
cg26281310	20	NA	58149139	-	-1.15366	0.173116	2.66265e-11	3195-50	GNLY	P22749	Granulysin	85685175	85698852	2	TRANS
cg00789960	14	MNAT1	61227118	+	-0.598996	0.0898837	2.66266e-11	2579-17	MMP9	P14780	Matrix metalloproteinase-9	46008908	46016561	20	TRANS
cg20307347	2	ITM2C;ITM2C;ITM2C	231734563	+	-0.815167	0.122322	2.66281e-11	5339-49	S100A9	P06702	Protein S100-A9	153357854	153361023	1	TRANS
cg26908257	17	MIR548W	60970762	-	-0.652852	0.0979654	2.66285e-11	2579-17	MMP9	P14780	Matrix metalloproteinase-9	46008908	46016561	20	TRANS
cg00254017	5	MAP3K1	56119093	-	-1.12506	0.168824	2.66294e-11	5728-60	FCRL1	Q96LA6	Fc receptor-like protein 1	157820120	157794403	1	TRANS
cg07037512	3	ARHGEF3;ARHGEF3	56890231	-	-0.706914	0.106078	2.66317e-11	5691-2	CRISPLD2	Q9H0B8	Cysteine-rich secretory protein LCCL domain-containing 2	84819985	84920768	16	TRANS
cg19183607	2	LINC00211	38101852	+	1.23904	0.185928	2.66337e-11	5339-49	S100A9	P06702	Protein S100-A9	153357854	153361023	1	TRANS
cg24193760	17	GUCY2D	7921554	+	-1.33508	0.20034	2.66349e-11	5339-49	S100A9	P06702	Protein S100-A9	153357854	153361023	1	TRANS
cg23585886	5	PRLR;PRLR;PRLR;PRLR;PRLR;PRLR;PRLR	35118300	+	-0.833777	0.125115	2.66351e-11	3440-7	GZMA	P12544	Granzyme A	55102646	55110252	5	TRANS
cg10062693	3	NA	157252606	-	-1.31324	0.197064	2.66377e-11	3324-51	LY9	Q9HBG7	T-lymphocyte surface antigen Ly-9	160796074	160828261	1	TRANS
cg16578883	5	PDE4D;PDE4D;PDE4D	58421559	+	0.880547	0.132134	2.6638e-11	5339-49	S100A9	P06702	Protein S100-A9	153357854	153361023	1	TRANS
cg11823893	1	NA	14234656	+	-0.981045	0.147215	2.66384e-11	9545-156	GZMK	P49863	Granzyme K	55024256	55034570	5	TRANS
cg23314364	8	NA	29230998	+	0.664199	0.099669	2.66389e-11	9545-156	GZMK	P49863	Granzyme K	55024256	55034570	5	TRANS
cg00718513	2	NA	89215272	-	0.774016	0.116148	2.66404e-11	5339-49	S100A9	P06702	Protein S100-A9	153357854	153361023	1	TRANS
cg10340409	19	PIN1;PIN1;PIN1	9944858	+	1.09075	0.163677	2.66409e-11	3195-50	GNLY	P22749	Granulysin	85685175	85698852	2	TRANS
cg25462095	2	NA	136871004	+	-0.699016	0.104894	2.66416e-11	2579-17	MMP9	P14780	Matrix metalloproteinase-9	46008908	46016561	20	TRANS
cg02599643	17	NA	403644	+	0.853452	0.128068	2.66418e-11	3195-50	GNLY	P22749	Granulysin	85685175	85698852	2	TRANS
cg20026673	7	C7orf70	6389919	-	0.817758	0.122712	2.66437e-11	9545-156	GZMK	P49863	Granzyme K	55024256	55034570	5	TRANS
cg07036460	2	NA	105489429	+	0.880179	0.132079	2.66442e-11	3195-50	GNLY	P22749	Granulysin	85685175	85698852	2	TRANS
cg26820911	4	SCD5;SCD5	83720044	+	-1.25821	0.188806	2.66444e-11	3440-7	GZMA	P12544	Granzyme A	55102646	55110252	5	TRANS
cg16850690	3	PLXND1	129318459	-	-0.90976	0.136518	2.66453e-11	5691-2	CRISPLD2	Q9H0B8	Cysteine-rich secretory protein LCCL domain-containing 2	84819985	84920768	16	TRANS
cg00765705	12	NCOR2;NCOR2	124865130	-	0.636703	0.0955435	2.66466e-11	3324-51	LY9	Q9HBG7	T-lymphocyte surface antigen Ly-9	160796074	160828261	1	TRANS
cg07961994	4	GRID2	93227195	+	0.847797	0.127221	2.66486e-11	3440-7	GZMA	P12544	Granzyme A	55102646	55110252	5	TRANS
cg09654247	2	NA	200524002	-	0.732625	0.109938	2.66496e-11	9545-156	GZMK	P49863	Granzyme K	55024256	55034570	5	TRANS
cg17207065	5	LOC101929710	95624196	+	0.708339	0.106294	2.66498e-11	6485-59	IGLL1	P15814	Immunoglobulin lambda-like polypeptide 1	23580302	23573125	22	TRANS
cg24743662	11	MICAL2;MICAL2;MICAL2	12138184	-	0.732646	0.109941	2.6652e-11	3195-50	GNLY	P22749	Granulysin	85685175	85698852	2	TRANS
cg17454909	9	NA	15370638	-	-0.912631	0.13695	2.66537e-11	3195-50	GNLY	P22749	Granulysin	85685175	85698852	2	TRANS
cg12259140	3	UCN2	48599829	+	-1.25435	0.188229	2.66543e-11	9545-156	GZMK	P49863	Granzyme K	55024256	55034570	5	TRANS
cg13672625	6	NA	106196924	-	-0.608852	0.0913651	2.66573e-11	2579-17	MMP9	P14780	Matrix metalloproteinase-9	46008908	46016561	20	TRANS
cg22553703	10	GRID1	87941888	-	-1.2196	0.183014	2.66577e-11	3324-51	LY9	Q9HBG7	T-lymphocyte surface antigen Ly-9	160796074	160828261	1	TRANS
cg23432368	2	NA	47882601	+	-1.21233	0.181924	2.66587e-11	3324-51	LY9	Q9HBG7	T-lymphocyte surface antigen Ly-9	160796074	160828261	1	TRANS
cg03217233	15	TRPM1;TRPM1;TRPM1	31313396	-	-0.898366	0.13481	2.6659e-11	3291-30	FCER2	P06734	Low affinity immunoglobulin epsilon Fc receptor	7702146	7688758	19	TRANS
cg25043129	17	BAIAP2;BAIAP2;BAIAP2;BAIAP2	79047823	+	-0.97219	0.145888	2.66596e-11	5691-2	CRISPLD2	Q9H0B8	Cysteine-rich secretory protein LCCL domain-containing 2	84819985	84920768	16	TRANS
cg17756730	1	NA	172608644	+	0.749985	0.112544	2.66599e-11	5691-2	CRISPLD2	Q9H0B8	Cysteine-rich secretory protein LCCL domain-containing 2	84819985	84920768	16	TRANS
cg19818294	9	INVS;INVS;INVS	102882846	-	-0.652461	0.0979093	2.66606e-11	3324-51	LY9	Q9HBG7	T-lymphocyte surface antigen Ly-9	160796074	160828261	1	TRANS
cg06033488	3	FOXP1	71057560	+	-1.05193	0.157855	2.66636e-11	3291-30	FCER2	P06734	Low affinity immunoglobulin epsilon Fc receptor	7702146	7688758	19	TRANS
cg19158670	16	HP;HP	72088241	+	-0.631728	0.0947984	2.66643e-11	5691-2	CRISPLD2	Q9H0B8	Cysteine-rich secretory protein LCCL domain-containing 2	84819985	84920768	16	TRANS
cg10908105	10	FAM53B	126359887	+	-0.725917	0.108933	2.66656e-11	2579-17	MMP9	P14780	Matrix metalloproteinase-9	46008908	46016561	20	TRANS
cg15146452	3	RBP2;LOC100507291	139184909	+	-1.62387	0.243682	2.66671e-11	3195-50	GNLY	P22749	Granulysin	85685175	85698852	2	TRANS
cg25081106	13	SLITRK5	88324169	+	0.715765	0.10741	2.66688e-11	3195-50	GNLY	P22749	Granulysin	85685175	85698852	2	TRANS
cg09599652	8	ZNF704	81662154	-	-1.19619	0.179505	2.66735e-11	3324-51	LY9	Q9HBG7	T-lymphocyte surface antigen Ly-9	160796074	160828261	1	TRANS
cg19066520	3	CCDC50;UTS2D;CCDC50	191046547	+	0.624042	0.0936458	2.66739e-11	2579-17	MMP9	P14780	Matrix metalloproteinase-9	46008908	46016561	20	TRANS
cg12179658	3	HRH1	11178652	-	-1.27288	0.191013	2.66766e-11	3440-7	GZMA	P12544	Granzyme A	55102646	55110252	5	TRANS
cg27388185	8	NA	86987139	+	-0.544896	0.081769	2.66768e-11	5691-2	CRISPLD2	Q9H0B8	Cysteine-rich secretory protein LCCL domain-containing 2	84819985	84920768	16	TRANS
cg04674428	16	NA	58956301	-	-1.01108	0.151727	2.66771e-11	3440-7	GZMA	P12544	Granzyme A	55102646	55110252	5	TRANS
cg23990711	3	LOC102724699	186543463	+	0.722676	0.108448	2.66789e-11	3324-51	LY9	Q9HBG7	T-lymphocyte surface antigen Ly-9	160796074	160828261	1	TRANS
cg21733711	21	APP;APP;APP;APP;APP;APP;APP;APP;APP;APP	27465715	-	-0.850992	0.127703	2.66814e-11	3440-7	GZMA	P12544	Granzyme A	55102646	55110252	5	TRANS
cg10898077	8	NA	122253006	-	0.739348	0.11095	2.66814e-11	5339-49	S100A9	P06702	Protein S100-A9	153357854	153361023	1	TRANS
cg09464684	17	NA	76326812	-	-1.39214	0.20891	2.66834e-11	3324-51	LY9	Q9HBG7	T-lymphocyte surface antigen Ly-9	160796074	160828261	1	TRANS
cg16810559	3	PRICKLE2	64090850	-	1.06054	0.159149	2.66868e-11	5339-49	S100A9	P06702	Protein S100-A9	153357854	153361023	1	TRANS
cg21069962	1	NA	28471395	-	0.865345	0.129858	2.66871e-11	5339-49	S100A9	P06702	Protein S100-A9	153357854	153361023	1	TRANS
cg17914584	13	BRCA2	32936865	+	-0.543058	0.0814939	2.66872e-11	5691-2	CRISPLD2	Q9H0B8	Cysteine-rich secretory protein LCCL domain-containing 2	84819985	84920768	16	TRANS
cg03885399	1	TAL1	47691550	+	0.471257	0.0707192	2.66883e-11	9545-156	GZMK	P49863	Granzyme K	55024256	55034570	5	TRANS
cg23248357	5	C5orf38	2755376	-	0.731385	0.109756	2.66914e-11	3324-51	LY9	Q9HBG7	T-lymphocyte surface antigen Ly-9	160796074	160828261	1	TRANS
cg05402432	14	NA	89507624	+	-0.619649	0.0929879	2.66918e-11	5691-2	CRISPLD2	Q9H0B8	Cysteine-rich secretory protein LCCL domain-containing 2	84819985	84920768	16	TRANS
cg14814234	1	NA	150577127	-	0.877082	0.13162	2.66919e-11	3195-50	GNLY	P22749	Granulysin	85685175	85698852	2	TRANS
cg16851369	9	ZBTB43;ZBTB43	129571563	+	-0.556786	0.0835545	2.66925e-11	5691-2	CRISPLD2	Q9H0B8	Cysteine-rich secretory protein LCCL domain-containing 2	84819985	84920768	16	TRANS
cg14218577	1	NA	154659108	+	-1.45037	0.217652	2.66942e-11	3195-50	GNLY	P22749	Granulysin	85685175	85698852	2	TRANS
cg16266809	20	NA	30943371	-	0.649547	0.0974748	2.66946e-11	5339-49	S100A9	P06702	Protein S100-A9	153357854	153361023	1	TRANS
cg08977866	8	NA	103803399	+	-0.730446	0.109615	2.6697e-11	5691-2	CRISPLD2	Q9H0B8	Cysteine-rich secretory protein LCCL domain-containing 2	84819985	84920768	16	TRANS
cg23547561	16	EEF2K	22229682	-	-0.849378	0.127463	2.66977e-11	3291-30	FCER2	P06734	Low affinity immunoglobulin epsilon Fc receptor	7702146	7688758	19	TRANS
cg09604180	1	POU2F1;POU2F1;POU2F1	167204782	+	-0.778646	0.116848	2.66981e-11	5691-2	CRISPLD2	Q9H0B8	Cysteine-rich secretory protein LCCL domain-containing 2	84819985	84920768	16	TRANS
cg26234885	7	MEPCE	100029046	-	-1.28194	0.192376	2.66986e-11	5339-49	S100A9	P06702	Protein S100-A9	153357854	153361023	1	TRANS
cg03162410	19	TECR	14671422	-	-1.18592	0.177967	2.66988e-11	2579-17	MMP9	P14780	Matrix metalloproteinase-9	46008908	46016561	20	TRANS
cg02020801	9	NA	93893852	-	-0.814721	0.122262	2.67002e-11	3324-51	LY9	Q9HBG7	T-lymphocyte surface antigen Ly-9	160796074	160828261	1	TRANS
cg24101176	15	NA	70632081	+	-0.74307	0.11151	2.67032e-11	5691-2	CRISPLD2	Q9H0B8	Cysteine-rich secretory protein LCCL domain-containing 2	84819985	84920768	16	TRANS
cg08338523	3	IL5RA;IL5RA;IL5RA;IL5RA;IL5RA;IL5RA;IL5RA	3143447	-	-0.758873	0.113882	2.67057e-11	3440-7	GZMA	P12544	Granzyme A	55102646	55110252	5	TRANS
cg16760684	6	NA	134910776	+	-0.897544	0.134692	2.67064e-11	3195-50	GNLY	P22749	Granulysin	85685175	85698852	2	TRANS
cg24723883	19	GNG7	2608495	+	-0.826105	0.123971	2.67066e-11	3324-51	LY9	Q9HBG7	T-lymphocyte surface antigen Ly-9	160796074	160828261	1	TRANS
cg08154048	7	ATXN7L1;ATXN7L1	105447488	+	-0.882869	0.13249	2.67083e-11	3324-51	LY9	Q9HBG7	T-lymphocyte surface antigen Ly-9	160796074	160828261	1	TRANS
cg07604744	5	NA	55354613	+	0.650643	0.0976405	2.67083e-11	5339-49	S100A9	P06702	Protein S100-A9	153357854	153361023	1	TRANS
cg03402926	11	NA	27340767	+	0.962003	0.144366	2.67099e-11	5339-49	S100A9	P06702	Protein S100-A9	153357854	153361023	1	TRANS
cg00956142	1	PHACTR4;PHACTR4	28765031	+	0.69521	0.104329	2.671e-11	9545-156	GZMK	P49863	Granzyme K	55024256	55034570	5	TRANS
cg10655144	6	TAAR3	132931736	+	1.023	0.153519	2.67102e-11	9545-156	GZMK	P49863	Granzyme K	55024256	55034570	5	TRANS
cg01462829	4	HS3ST1	11430903	-	0.804276	0.120696	2.67145e-11	3195-50	GNLY	P22749	Granulysin	85685175	85698852	2	TRANS
cg06710464	17	BAIAP2;BAIAP2;BAIAP2;BAIAP2	79047695	+	0.991602	0.148808	2.67147e-11	3440-7	GZMA	P12544	Granzyme A	55102646	55110252	5	TRANS
cg14269191	11	OR51B2	5346249	-	-1.17793	0.17677	2.6715e-11	3195-50	GNLY	P22749	Granulysin	85685175	85698852	2	TRANS
cg21208686	9	COL5A1	137711757	-	-1.74963	0.262565	2.67163e-11	3440-7	GZMA	P12544	Granzyme A	55102646	55110252	5	TRANS
cg23679175	3	ILDR1;ILDR1;ILDR1	121720196	+	-1.37323	0.206079	2.67176e-11	9545-156	GZMK	P49863	Granzyme K	55024256	55034570	5	TRANS
cg08606497	8	ZNF395	28244769	+	-0.991702	0.148824	2.67186e-11	2579-17	MMP9	P14780	Matrix metalloproteinase-9	46008908	46016561	20	TRANS
cg00229231	1	SMAP2;SMAP2;SMAP2;SMAP2	40861911	+	0.778248	0.116791	2.67193e-11	3195-50	GNLY	P22749	Granulysin	85685175	85698852	2	TRANS
cg07312701	13	FAM194B	46189883	+	0.638025	0.0957478	2.67195e-11	3324-51	LY9	Q9HBG7	T-lymphocyte surface antigen Ly-9	160796074	160828261	1	TRANS
cg18576469	11	PLEKHA7	16813059	+	1.5121	0.226919	2.67205e-11	3440-7	GZMA	P12544	Granzyme A	55102646	55110252	5	TRANS
cg10063575	12	AMHR2;AMHR2;AMHR2	53822143	+	-0.99821	0.149801	2.67218e-11	3195-50	GNLY	P22749	Granulysin	85685175	85698852	2	TRANS
cg13134390	6	NA	4646286	-	-1.41805	0.212806	2.67229e-11	3291-30	FCER2	P06734	Low affinity immunoglobulin epsilon Fc receptor	7702146	7688758	19	TRANS
cg04046785	2	STAT4;STAT4	191974662	+	0.790343	0.118606	2.67232e-11	5339-49	S100A9	P06702	Protein S100-A9	153357854	153361023	1	TRANS
cg04773652	9	NA	123835346	-	-0.581963	0.087335	2.67255e-11	4126-22	BPI	P17213	Bactericidal permeability-increasing protein	38304150	38337505	20	TRANS
cg23549571	2	NA	71409816	+	-0.738674	0.110853	2.67275e-11	3195-50	GNLY	P22749	Granulysin	85685175	85698852	2	TRANS
cg07539983	5	SPARC	151067341	+	-0.891475	0.133784	2.67295e-11	9545-156	GZMK	P49863	Granzyme K	55024256	55034570	5	TRANS
cg06082709	12	CD63;CD63;CD63;CD63;CD63;CD63;CD63;CD63;CD63	56121655	-	-0.716085	0.107463	2.67344e-11	5691-2	CRISPLD2	Q9H0B8	Cysteine-rich secretory protein LCCL domain-containing 2	84819985	84920768	16	TRANS
cg04595219	19	NA	2504004	+	-1.06384	0.159652	2.67373e-11	9545-156	GZMK	P49863	Granzyme K	55024256	55034570	5	TRANS
cg01053396	4	KIAA0922;KIAA0922	154459472	+	1.22011	0.183104	2.67373e-11	3195-50	GNLY	P22749	Granulysin	85685175	85698852	2	TRANS
cg00041047	19	SLC6A16	49828629	+	-0.629369	0.0944502	2.67379e-11	17210-2	TCL1A	P56279	T-cell leukemia/lymphoma protein 1A	95714196	95709947	14	TRANS
cg26461919	14	PSMA6;PSMA6;PSMA6;PSMA6;PSMA6	35784265	-	-0.613008	0.0919949	2.67392e-11	3324-51	LY9	Q9HBG7	T-lymphocyte surface antigen Ly-9	160796074	160828261	1	TRANS
cg23514532	20	SLC2A10	45338072	-	0.893539	0.134095	2.67393e-11	3195-50	GNLY	P22749	Granulysin	85685175	85698852	2	TRANS
cg15821835	8	SGK3;SGK3;SGK3	67686767	-	0.98551	0.147897	2.67402e-11	9545-156	GZMK	P49863	Granzyme K	55024256	55034570	5	TRANS
cg12094604	17	MPP3;MPP3	41891026	+	0.934154	0.14019	2.6741e-11	5339-49	S100A9	P06702	Protein S100-A9	153357854	153361023	1	TRANS
cg14880559	8	NA	97453893	-	-1.00132	0.150269	2.67412e-11	9545-156	GZMK	P49863	Granzyme K	55024256	55034570	5	TRANS
cg07759162	15	NA	75488313	-	-0.902886	0.135498	2.67417e-11	2579-17	MMP9	P14780	Matrix metalloproteinase-9	46008908	46016561	20	TRANS
cg00451486	7	NA	27269406	-	0.995007	0.149323	2.67432e-11	5339-49	S100A9	P06702	Protein S100-A9	153357854	153361023	1	TRANS
cg16375231	15	NA	78132452	+	-0.967004	0.14512	2.67434e-11	9545-156	GZMK	P49863	Granzyme K	55024256	55034570	5	TRANS
cg10786691	4	ALPK1;ALPK1;ALPK1	113239537	+	-0.63299	0.0949941	2.6744e-11	5691-2	CRISPLD2	Q9H0B8	Cysteine-rich secretory protein LCCL domain-containing 2	84819985	84920768	16	TRANS
cg04937698	5	NA	134238213	-	0.860096	0.129076	2.67447e-11	3440-7	GZMA	P12544	Granzyme A	55102646	55110252	5	TRANS
cg24328152	8	KIF13B	28965839	+	-1.00673	0.151083	2.67463e-11	17210-2	TCL1A	P56279	T-cell leukemia/lymphoma protein 1A	95714196	95709947	14	TRANS
cg15447231	1	NA	101537255	-	-0.681543	0.102281	2.67479e-11	5691-2	CRISPLD2	Q9H0B8	Cysteine-rich secretory protein LCCL domain-containing 2	84819985	84920768	16	TRANS
cg13763047	8	NSMAF;NSMAF	59507393	-	-0.659635	0.0989933	2.67504e-11	5691-2	CRISPLD2	Q9H0B8	Cysteine-rich secretory protein LCCL domain-containing 2	84819985	84920768	16	TRANS
cg11264204	3	NA	186246910	+	-1.4882	0.223339	2.67518e-11	2579-17	MMP9	P14780	Matrix metalloproteinase-9	46008908	46016561	20	TRANS
cg02573340	16	CCL17	57443215	+	0.800808	0.12018	2.67527e-11	9545-156	GZMK	P49863	Granzyme K	55024256	55034570	5	TRANS
cg19079253	1	NA	232285416	-	-0.810721	0.121667	2.67539e-11	3440-7	GZMA	P12544	Granzyme A	55102646	55110252	5	TRANS
cg09572125	6	SYNGAP1	33400477	+	0.56647	0.085012	2.67544e-11	3195-50	GNLY	P22749	Granulysin	85685175	85698852	2	TRANS
cg03382121	6	DAXX;DAXX;DAXX;DAXX	33291921	-	0.637351	0.0956494	2.67552e-11	3324-51	LY9	Q9HBG7	T-lymphocyte surface antigen Ly-9	160796074	160828261	1	TRANS
cg06531025	19	NA	13086393	+	1.55028	0.232655	2.67566e-11	5339-49	S100A9	P06702	Protein S100-A9	153357854	153361023	1	TRANS
cg12972233	9	C9orf47;C9orf47;C9orf47;S1PR3;C9orf47	91605893	+	0.767235	0.115142	2.67585e-11	3324-51	LY9	Q9HBG7	T-lymphocyte surface antigen Ly-9	160796074	160828261	1	TRANS
cg19485002	1	NA	220670707	+	-0.647015	0.0971001	2.67594e-11	3440-7	GZMA	P12544	Granzyme A	55102646	55110252	5	TRANS
cg11602626	11	NA	8391441	-	-1.28382	0.192668	2.67596e-11	9545-156	GZMK	P49863	Granzyme K	55024256	55034570	5	TRANS
cg11747695	13	COL4A2	111164966	+	-0.766516	0.115035	2.67655e-11	3195-50	GNLY	P22749	Granulysin	85685175	85698852	2	TRANS
cg24124688	18	BCL2	60881069	+	-1.11983	0.168058	2.67674e-11	3195-50	GNLY	P22749	Granulysin	85685175	85698852	2	TRANS
cg05169988	15	IGF1R	99204912	+	-1.0248	0.153797	2.67759e-11	3440-7	GZMA	P12544	Granzyme A	55102646	55110252	5	TRANS
cg26802813	3	CCDC12;CCDC12;CCDC12	47014128	-	0.979353	0.146977	2.67762e-11	5339-49	S100A9	P06702	Protein S100-A9	153357854	153361023	1	TRANS
cg16614786	3	STT3B	31604223	-	1.15406	0.173197	2.67778e-11	3195-50	GNLY	P22749	Granulysin	85685175	85698852	2	TRANS
cg15525489	4	CAMK2D;CAMK2D;CAMK2D	114374589	-	0.77616	0.116483	2.67779e-11	3324-51	LY9	Q9HBG7	T-lymphocyte surface antigen Ly-9	160796074	160828261	1	TRANS
cg19430303	14	FOXN3;FOXN3	89806556	-	-0.644089	0.0966625	2.67792e-11	5691-2	CRISPLD2	Q9H0B8	Cysteine-rich secretory protein LCCL domain-containing 2	84819985	84920768	16	TRANS
cg14925403	20	NA	4094205	-	-1.13554	0.170418	2.67798e-11	9545-156	GZMK	P49863	Granzyme K	55024256	55034570	5	TRANS
cg11257462	13	NA	49344618	+	-0.876962	0.131612	2.6781e-11	3440-7	GZMA	P12544	Granzyme A	55102646	55110252	5	TRANS
cg10062506	19	PEPD;PEPD;PEPD	33892546	-	-1.39113	0.208776	2.67831e-11	3195-50	GNLY	P22749	Granulysin	85685175	85698852	2	TRANS
cg11045792	15	LYSMD2;LYSMD2	52023699	+	-0.719096	0.10792	2.6785e-11	5691-2	CRISPLD2	Q9H0B8	Cysteine-rich secretory protein LCCL domain-containing 2	84819985	84920768	16	TRANS
cg27611015	19	NA	12994692	-	-0.676216	0.101485	2.67879e-11	5691-2	CRISPLD2	Q9H0B8	Cysteine-rich secretory protein LCCL domain-containing 2	84819985	84920768	16	TRANS
cg01303723	10	NKX6-2	134600680	-	0.618733	0.0928578	2.67882e-11	3440-7	GZMA	P12544	Granzyme A	55102646	55110252	5	TRANS
cg14924721	3	SLC12A8;SLC12A8	124870075	+	-1.55801	0.233823	2.67884e-11	9545-156	GZMK	P49863	Granzyme K	55024256	55034570	5	TRANS
cg23200218	19	RYR1;RYR1	39050485	+	0.785752	0.117924	2.67887e-11	5339-49	S100A9	P06702	Protein S100-A9	153357854	153361023	1	TRANS
cg25282251	5	MCTP1;MCTP1;MCTP1	94084034	+	0.733476	0.110078	2.67894e-11	3440-7	GZMA	P12544	Granzyme A	55102646	55110252	5	TRANS
cg15772022	19	LINC00661;LINC00661	16132710	-	-1.35154	0.202835	2.67898e-11	3195-50	GNLY	P22749	Granulysin	85685175	85698852	2	TRANS
cg02626388	19	NA	13954572	+	0.711399	0.106765	2.67904e-11	3324-51	LY9	Q9HBG7	T-lymphocyte surface antigen Ly-9	160796074	160828261	1	TRANS
cg00471826	8	MIR4287;SCARA5	27743647	+	-1.13143	0.169803	2.67917e-11	17210-2	TCL1A	P56279	T-cell leukemia/lymphoma protein 1A	95714196	95709947	14	TRANS
cg07548654	6	NA	12546675	-	-0.994398	0.149237	2.67946e-11	3195-50	GNLY	P22749	Granulysin	85685175	85698852	2	TRANS
cg01712812	6	LOC100129461;LYRM4;LYRM4;LYRM4;LYRM4	5133188	+	-0.699202	0.104935	2.67966e-11	5691-2	CRISPLD2	Q9H0B8	Cysteine-rich secretory protein LCCL domain-containing 2	84819985	84920768	16	TRANS
cg01164187	5	CCDC125;CCDC125;CCDC125	68591007	-	-0.764273	0.114701	2.67975e-11	3440-7	GZMA	P12544	Granzyme A	55102646	55110252	5	TRANS
cg20002935	2	GLI2	121610147	-	-1.15176	0.172855	2.67983e-11	3324-51	LY9	Q9HBG7	T-lymphocyte surface antigen Ly-9	160796074	160828261	1	TRANS
cg24937691	4	NA	122712878	+	0.71447	0.107227	2.67986e-11	5339-49	S100A9	P06702	Protein S100-A9	153357854	153361023	1	TRANS
cg23918490	10	ZNF438;ZNF438;ZNF438;ZNF438;ZNF438;ZNF438;ZNF438;ZNF438	31153015	-	-0.895467	0.134391	2.68027e-11	3195-50	GNLY	P22749	Granulysin	85685175	85698852	2	TRANS
cg14994546	18	NA	76446016	-	-1.63439	0.245289	2.68034e-11	3440-7	GZMA	P12544	Granzyme A	55102646	55110252	5	TRANS
cg24085039	10	PWWP2B;PWWP2B	134211908	-	-0.921626	0.138317	2.68037e-11	5339-49	S100A9	P06702	Protein S100-A9	153357854	153361023	1	TRANS
cg01665118	13	BTF3L1	77502805	+	-0.937119	0.140642	2.68041e-11	9545-156	GZMK	P49863	Granzyme K	55024256	55034570	5	TRANS
cg05578055	8	FGF20	16859045	+	0.625947	0.0939417	2.68042e-11	9545-156	GZMK	P49863	Granzyme K	55024256	55034570	5	TRANS
cg26167161	3	EIF1B;EIF1B	40351380	-	-1.2803	0.192146	2.68051e-11	3440-7	GZMA	P12544	Granzyme A	55102646	55110252	5	TRANS
cg26888870	3	ARHGEF3;ARHGEF3	56951716	+	0.901014	0.135224	2.68055e-11	5339-49	S100A9	P06702	Protein S100-A9	153357854	153361023	1	TRANS
cg08668538	9	EHMT1;EHMT1	140586638	+	0.738619	0.110852	2.6806e-11	3195-50	GNLY	P22749	Granulysin	85685175	85698852	2	TRANS
cg24409590	16	GPT2;GPT2;GPT2	46919025	+	0.834517	0.125244	2.68061e-11	3195-50	GNLY	P22749	Granulysin	85685175	85698852	2	TRANS
cg24481882	6	PDE7B	136450701	+	-0.580176	0.0870726	2.68068e-11	2579-17	MMP9	P14780	Matrix metalloproteinase-9	46008908	46016561	20	TRANS
cg16387762	16	RANBP10	67794288	+	-0.696523	0.104534	2.68072e-11	5691-2	CRISPLD2	Q9H0B8	Cysteine-rich secretory protein LCCL domain-containing 2	84819985	84920768	16	TRANS
cg19752613	14	RGS6;RGS6;RGS6;RGS6;RGS6;RGS6;RGS6;RGS6;RGS6;RGS6	72639559	+	-1.44302	0.216568	2.68074e-11	3195-50	GNLY	P22749	Granulysin	85685175	85698852	2	TRANS
cg26325291	14	NA	73695552	-	-1.08559	0.162925	2.68075e-11	9545-156	GZMK	P49863	Granzyme K	55024256	55034570	5	TRANS
cg20210051	12	PDZRN4;PDZRN4	41830066	+	-0.810826	0.121689	2.6808e-11	3440-7	GZMA	P12544	Granzyme A	55102646	55110252	5	TRANS
cg02074259	6	MIR3925	36591529	+	0.758405	0.113822	2.68116e-11	3195-50	GNLY	P22749	Granulysin	85685175	85698852	2	TRANS
cg03740323	7	PRKAG2	151548248	+	-0.6772	0.101635	2.68141e-11	5339-49	S100A9	P06702	Protein S100-A9	153357854	153361023	1	TRANS
cg01121711	3	ITGB5	124568310	-	-1.15944	0.174011	2.68182e-11	3440-7	GZMA	P12544	Granzyme A	55102646	55110252	5	TRANS
cg02999224	14	SLC7A7;SLC7A7;SLC7A7;SLC7A7	23284559	-	-0.753572	0.113097	2.68182e-11	5691-2	CRISPLD2	Q9H0B8	Cysteine-rich secretory protein LCCL domain-containing 2	84819985	84920768	16	TRANS
cg18784401	17	PROCA1;PROCA1;PROCA1;PROCA1;PROCA1;PROCA1	27039447	+	0.844576	0.126755	2.68185e-11	3440-7	GZMA	P12544	Granzyme A	55102646	55110252	5	TRANS
cg13408086	9	EXD3	140221397	+	0.507359	0.0761453	2.68219e-11	7968-15	CRTAM	O95727	Cytotoxic and regulatory T-cell molecule	122838500	122872643	11	TRANS
cg11879188	9	ABO	136149908	-	-0.601386	0.0902569	2.6822e-11	17441-4	ALPI	P09923	Intestinal-type alkaline phosphatase	232456125	232460753	2	TRANS
cg05566945	6	NA	10370253	+	-0.939736	0.141037	2.68222e-11	9545-156	GZMK	P49863	Granzyme K	55024256	55034570	5	TRANS
cg20386303	2	NA	238350541	+	0.934546	0.140258	2.68226e-11	5691-2	CRISPLD2	Q9H0B8	Cysteine-rich secretory protein LCCL domain-containing 2	84819985	84920768	16	TRANS
cg16264023	17	NA	16884621	-	-1.49775	0.224785	2.68252e-11	9545-156	GZMK	P49863	Granzyme K	55024256	55034570	5	TRANS
cg20963443	2	PRKCE	45939688	-	-1.10802	0.166294	2.68259e-11	9545-156	GZMK	P49863	Granzyme K	55024256	55034570	5	TRANS
cg03064982	4	LOC441025	76286545	-	-0.917511	0.137702	2.68264e-11	9545-156	GZMK	P49863	Granzyme K	55024256	55034570	5	TRANS
cg15167155	19	ZNF347	53662499	+	0.792718	0.118973	2.68266e-11	3440-7	GZMA	P12544	Granzyme A	55102646	55110252	5	TRANS
cg25987525	16	C16orf45	15534290	+	-0.92545	0.138894	2.68266e-11	3440-7	GZMA	P12544	Granzyme A	55102646	55110252	5	TRANS
cg23067108	17	EME1;EME1;MRPL27	48449398	-	-1.40724	0.211202	2.68268e-11	5339-49	S100A9	P06702	Protein S100-A9	153357854	153361023	1	TRANS
cg11257462	13	NA	49344618	+	-0.876934	0.131612	2.68271e-11	9545-156	GZMK	P49863	Granzyme K	55024256	55034570	5	TRANS
cg05993643	3	NA	86277500	+	-0.78517	0.11784	2.68274e-11	3440-7	GZMA	P12544	Granzyme A	55102646	55110252	5	TRANS
cg05358575	2	OTOF	26764961	+	-1.099	0.164941	2.68306e-11	3440-7	GZMA	P12544	Granzyme A	55102646	55110252	5	TRANS
cg05185507	2	NA	90120644	+	-1.02616	0.154009	2.68309e-11	3440-7	GZMA	P12544	Granzyme A	55102646	55110252	5	TRANS
cg17352751	14	NA	99474818	-	-0.779197	0.116944	2.68317e-11	3195-50	GNLY	P22749	Granulysin	85685175	85698852	2	TRANS
cg16061152	5	NA	171268370	-	-0.94684	0.142105	2.68328e-11	5339-49	S100A9	P06702	Protein S100-A9	153357854	153361023	1	TRANS
cg01793445	1	RCSD1	167632415	-	-1.04868	0.157389	2.68341e-11	3440-7	GZMA	P12544	Granzyme A	55102646	55110252	5	TRANS
cg22803642	10	NA	60198125	+	0.788551	0.118348	2.6835e-11	5691-2	CRISPLD2	Q9H0B8	Cysteine-rich secretory protein LCCL domain-containing 2	84819985	84920768	16	TRANS
cg08186362	20	HRH3	60794868	-	0.60231	0.0903969	2.68385e-11	3440-7	GZMA	P12544	Granzyme A	55102646	55110252	5	TRANS
cg03010638	9	NA	132214403	+	-1.40354	0.210648	2.68393e-11	9545-156	GZMK	P49863	Granzyme K	55024256	55034570	5	TRANS
cg17106299	8	STK3	99913716	+	-1.32456	0.198795	2.68395e-11	3195-50	GNLY	P22749	Granulysin	85685175	85698852	2	TRANS
cg22039071	4	GC;GC;GC	72635221	-	-0.658396	0.0988145	2.68397e-11	3195-50	GNLY	P22749	Granulysin	85685175	85698852	2	TRANS
cg09797337	13	NA	112709538	+	0.637994	0.0957527	2.68413e-11	3195-50	GNLY	P22749	Granulysin	85685175	85698852	2	TRANS
cg19576639	7	NA	142028004	-	0.643813	0.0966262	2.68436e-11	3195-50	GNLY	P22749	Granulysin	85685175	85698852	2	TRANS
cg11739633	1	MEF2D	156459986	+	-1.08164	0.162338	2.68442e-11	9545-156	GZMK	P49863	Granzyme K	55024256	55034570	5	TRANS
cg23414759	7	EXOC4	133245852	+	-0.685398	0.102868	2.68444e-11	3324-51	LY9	Q9HBG7	T-lymphocyte surface antigen Ly-9	160796074	160828261	1	TRANS
cg12203985	2	CCDC150	197583266	+	-0.623693	0.0936066	2.68458e-11	5691-2	CRISPLD2	Q9H0B8	Cysteine-rich secretory protein LCCL domain-containing 2	84819985	84920768	16	TRANS
cg12588528	1	LGR6	202167570	+	-1.57045	0.235702	2.6849e-11	9545-156	GZMK	P49863	Granzyme K	55024256	55034570	5	TRANS
cg19993819	8	NA	41508117	+	-1.24451	0.186782	2.68515e-11	3324-51	LY9	Q9HBG7	T-lymphocyte surface antigen Ly-9	160796074	160828261	1	TRANS
cg04005059	2	KLHL29	23719838	-	0.667232	0.100142	2.68516e-11	9545-156	GZMK	P49863	Granzyme K	55024256	55034570	5	TRANS
cg10207240	12	WDR66	122356781	-	0.686931	0.103098	2.68524e-11	9545-156	GZMK	P49863	Granzyme K	55024256	55034570	5	TRANS
cg20155875	17	WIPI1	66452567	+	-0.834751	0.125284	2.6853e-11	5339-49	S100A9	P06702	Protein S100-A9	153357854	153361023	1	TRANS
cg22894805	15	MGA;MGA;MIR626	41983773	+	-0.675583	0.101395	2.68542e-11	2579-17	MMP9	P14780	Matrix metalloproteinase-9	46008908	46016561	20	TRANS
cg19051238	12	NA	70326318	+	-1.20762	0.181247	2.68571e-11	3440-7	GZMA	P12544	Granzyme A	55102646	55110252	5	TRANS
cg19229867	13	NA	28037885	-	-1.06131	0.159288	2.68581e-11	9545-156	GZMK	P49863	Granzyme K	55024256	55034570	5	TRANS
cg15745469	2	NA	161367376	+	-0.753161	0.113039	2.68623e-11	2579-17	MMP9	P14780	Matrix metalloproteinase-9	46008908	46016561	20	TRANS
cg21549155	3	MCM2;MCM2;MCM2;MCM2	127318144	-	-1.15539	0.173409	2.6865e-11	5691-2	CRISPLD2	Q9H0B8	Cysteine-rich secretory protein LCCL domain-containing 2	84819985	84920768	16	TRANS
cg27272864	9	NA	92134152	+	0.925963	0.138975	2.68675e-11	5339-49	S100A9	P06702	Protein S100-A9	153357854	153361023	1	TRANS
cg01857829	16	CDH1	68771498	-	0.757928	0.113755	2.6868e-11	3440-7	GZMA	P12544	Granzyme A	55102646	55110252	5	TRANS
cg26514961	12	PLXNC1	94566784	-	0.62615	0.0939773	2.68688e-11	3195-50	GNLY	P22749	Granulysin	85685175	85698852	2	TRANS
cg04738048	6	RPS6KA2	167266222	+	-1.14638	0.172058	2.68698e-11	9545-156	GZMK	P49863	Granzyme K	55024256	55034570	5	TRANS
cg02310562	12	FBXW8;FBXW8	117348663	-	-1.26547	0.189932	2.68717e-11	9545-156	GZMK	P49863	Granzyme K	55024256	55034570	5	TRANS
cg20455281	20	TGM3;TGM3	2293532	-	-1.09236	0.16395	2.68732e-11	3440-7	GZMA	P12544	Granzyme A	55102646	55110252	5	TRANS
cg25231776	8	RP1L1	10480438	-	-0.858259	0.128814	2.68747e-11	3324-51	LY9	Q9HBG7	T-lymphocyte surface antigen Ly-9	160796074	160828261	1	TRANS
cg02537078	16	SLC6A2;SLC6A2;SLC6A2;SLC6A2	55734176	+	-1.50369	0.225686	2.68757e-11	9545-156	GZMK	P49863	Granzyme K	55024256	55034570	5	TRANS
cg12411012	5	NA	17436692	+	-0.705223	0.105846	2.68759e-11	5691-2	CRISPLD2	Q9H0B8	Cysteine-rich secretory protein LCCL domain-containing 2	84819985	84920768	16	TRANS
cg03169059	2	HDAC4	240145022	-	-0.818848	0.1229	2.68765e-11	2579-17	MMP9	P14780	Matrix metalloproteinase-9	46008908	46016561	20	TRANS
cg01461410	6	TBX18	85473773	+	0.818123	0.122791	2.68765e-11	3440-7	GZMA	P12544	Granzyme A	55102646	55110252	5	TRANS
cg14494199	14	CINP	102818026	-	-0.586173	0.0879778	2.68768e-11	5691-2	CRISPLD2	Q9H0B8	Cysteine-rich secretory protein LCCL domain-containing 2	84819985	84920768	16	TRANS
cg14663940	3	AP2M1;AP2M1	183894397	-	0.922983	0.138529	2.68791e-11	3195-50	GNLY	P22749	Granulysin	85685175	85698852	2	TRANS
cg03165391	12	CIT;CIT	120266281	-	0.670264	0.100599	2.68802e-11	5339-49	S100A9	P06702	Protein S100-A9	153357854	153361023	1	TRANS
cg12873610	17	RAB34;RAB34;RAB34;RAB34;RAB34;RAB34;RAB34;RAB34;RAB34	27044322	-	1.1289	0.169436	2.68808e-11	9545-156	GZMK	P49863	Granzyme K	55024256	55034570	5	TRANS
cg22846767	5	NA	156543653	-	-0.928816	0.139405	2.68835e-11	3195-50	GNLY	P22749	Granulysin	85685175	85698852	2	TRANS
cg14097046	9	SET	131447995	-	-1.05532	0.158392	2.68838e-11	3324-51	LY9	Q9HBG7	T-lymphocyte surface antigen Ly-9	160796074	160828261	1	TRANS
cg12935455	9	DAB2IP;DAB2IP	124544371	-	-1.34829	0.202365	2.68843e-11	9545-156	GZMK	P49863	Granzyme K	55024256	55034570	5	TRANS
cg02989264	17	LINC00671	41043720	+	1.50338	0.225641	2.68864e-11	3440-7	GZMA	P12544	Granzyme A	55102646	55110252	5	TRANS
cg08877408	3	NA	156881152	+	-1.21678	0.182626	2.68882e-11	5339-49	S100A9	P06702	Protein S100-A9	153357854	153361023	1	TRANS
cg12503521	6	NA	3055996	+	0.593917	0.089141	2.68891e-11	3195-50	GNLY	P22749	Granulysin	85685175	85698852	2	TRANS
cg12193892	13	LINC00598;LINC00598	41019418	+	-1.06143	0.159311	2.68918e-11	3291-30	FCER2	P06734	Low affinity immunoglobulin epsilon Fc receptor	7702146	7688758	19	TRANS
cg27078364	7	SAMD9;SAMD9	92745380	-	-0.932357	0.139938	2.68933e-11	3440-7	GZMA	P12544	Granzyme A	55102646	55110252	5	TRANS
cg16379536	15	NA	101413273	+	-0.869512	0.130506	2.68947e-11	5339-49	S100A9	P06702	Protein S100-A9	153357854	153361023	1	TRANS
cg01662869	16	MGRN1;MGRN1;MGRN1;MGRN1	4730410	-	-0.92341	0.138595	2.68968e-11	2579-17	MMP9	P14780	Matrix metalloproteinase-9	46008908	46016561	20	TRANS
cg13552988	17	NA	25596421	-	-1.04536	0.156899	2.68987e-11	5691-2	CRISPLD2	Q9H0B8	Cysteine-rich secretory protein LCCL domain-containing 2	84819985	84920768	16	TRANS
cg27056219	11	ARAP1;ARAP1;ARAP1	72429322	+	-0.66166	0.0993093	2.68994e-11	5691-2	CRISPLD2	Q9H0B8	Cysteine-rich secretory protein LCCL domain-containing 2	84819985	84920768	16	TRANS
cg03902135	3	FBLN2;FBLN2;FBLN2	13672669	-	-0.93748	0.140708	2.69001e-11	3324-51	LY9	Q9HBG7	T-lymphocyte surface antigen Ly-9	160796074	160828261	1	TRANS
cg23965049	2	KLF7;KLF7;KLF7;KLF7;KLF7	207993750	+	-0.533687	0.0801019	2.69028e-11	2579-17	MMP9	P14780	Matrix metalloproteinase-9	46008908	46016561	20	TRANS
cg11662334	15	C15orf27	76354743	+	-0.990568	0.148676	2.69037e-11	3440-7	GZMA	P12544	Granzyme A	55102646	55110252	5	TRANS
cg26771097	16	MSLN;MSLN	810891	-	-1.3354	0.200432	2.69039e-11	9545-156	GZMK	P49863	Granzyme K	55024256	55034570	5	TRANS
cg15541798	11	ROBO4;ROBO4;ROBO4;ROBO4	124763926	-	1.00883	0.151418	2.69058e-11	5339-49	S100A9	P06702	Protein S100-A9	153357854	153361023	1	TRANS
cg05585734	14	NA	35801636	+	-1.27596	0.191512	2.69074e-11	19614-8	TCN1	P20061	Transcobalamin-1	59866489	59852800	11	TRANS
cg25489083	8	ZFAT;ZFAT;ZFAT;ZFAT;ZFAT;ZFAT;ZFAT	135559178	+	0.85876	0.128893	2.69088e-11	3440-7	GZMA	P12544	Granzyme A	55102646	55110252	5	TRANS
cg23306489	7	NA	68885103	+	-1.22421	0.183744	2.69106e-11	3195-50	GNLY	P22749	Granulysin	85685175	85698852	2	TRANS
cg11163453	5	NA	132475751	-	-0.596322	0.0895037	2.69132e-11	5691-2	CRISPLD2	Q9H0B8	Cysteine-rich secretory protein LCCL domain-containing 2	84819985	84920768	16	TRANS
cg26914267	1	LMOD1	201872989	+	-1.09695	0.164644	2.6917e-11	3324-51	LY9	Q9HBG7	T-lymphocyte surface antigen Ly-9	160796074	160828261	1	TRANS
cg01604198	7	CPVL;CPVL	29115190	+	-0.916656	0.137584	2.69175e-11	9545-156	GZMK	P49863	Granzyme K	55024256	55034570	5	TRANS
cg18354633	6	PPIL6;PPIL6;PPIL6;PPIL6;PPIL6	109755894	-	-0.702226	0.1054	2.69192e-11	5691-2	CRISPLD2	Q9H0B8	Cysteine-rich secretory protein LCCL domain-containing 2	84819985	84920768	16	TRANS
cg23473389	22	C22orf31	29458537	-	-0.784091	0.117687	2.69208e-11	5691-2	CRISPLD2	Q9H0B8	Cysteine-rich secretory protein LCCL domain-containing 2	84819985	84920768	16	TRANS
cg17607736	1	NA	193527853	+	-0.693617	0.104108	2.69209e-11	5339-49	S100A9	P06702	Protein S100-A9	153357854	153361023	1	TRANS
cg00992745	10	CWF19L1;CWF19L1;CWF19L1;CWF19L1;CWF19L1	102025746	-	-0.625966	0.0939537	2.69209e-11	5691-2	CRISPLD2	Q9H0B8	Cysteine-rich secretory protein LCCL domain-containing 2	84819985	84920768	16	TRANS
cg13722619	3	CDCP1;CDCP1	45188139	-	0.734599	0.110259	2.69214e-11	3440-7	GZMA	P12544	Granzyme A	55102646	55110252	5	TRANS
cg09525751	2	NA	177528367	+	-1.51299	0.227091	2.69218e-11	9015-1	PRG3	Q9Y2Y8	Proteoglycan 3	57381150	57376769	11	TRANS
cg21189154	7	NA	129785869	-	-0.962382	0.144448	2.69222e-11	9545-156	GZMK	P49863	Granzyme K	55024256	55034570	5	TRANS
cg10840822	14	NA	20962137	+	-0.710588	0.106655	2.69253e-11	5339-49	S100A9	P06702	Protein S100-A9	153357854	153361023	1	TRANS
cg02566391	1	IL12RB2	67805528	-	0.726596	0.109058	2.69254e-11	5691-2	CRISPLD2	Q9H0B8	Cysteine-rich secretory protein LCCL domain-containing 2	84819985	84920768	16	TRANS
cg24943608	1	AGBL4	49146597	+	-1.40711	0.211199	2.69255e-11	3195-50	GNLY	P22749	Granulysin	85685175	85698852	2	TRANS
cg18616757	1	IKBKE;IKBKE;IKBKE	206643387	+	-1.73886	0.260993	2.69269e-11	9545-156	GZMK	P49863	Granzyme K	55024256	55034570	5	TRANS
cg05770419	15	LOC101929439;C15orf27	76469221	-	-1.25988	0.189101	2.69299e-11	9545-156	GZMK	P49863	Granzyme K	55024256	55034570	5	TRANS
cg15842982	19	DNM2;DNM2;DNM2;DNM2;DNM2	10865928	+	0.639748	0.096023	2.69313e-11	6574-11	FAIM3	O60667	Fas apoptotic inhibitory molecule 3	206923247	206903317	1	TRANS
cg18818052	17	LOC100507351	75550079	-	-1.36689	0.205163	2.69328e-11	3291-30	FCER2	P06734	Low affinity immunoglobulin epsilon Fc receptor	7702146	7688758	19	TRANS
cg10486060	2	NA	183533163	-	-1.18359	0.177651	2.69356e-11	3324-51	LY9	Q9HBG7	T-lymphocyte surface antigen Ly-9	160796074	160828261	1	TRANS
cg09709713	6	NA	84692831	+	-0.91139	0.136796	2.69359e-11	3440-7	GZMA	P12544	Granzyme A	55102646	55110252	5	TRANS
cg00584878	10	CFAP58	106150869	+	-0.921264	0.138278	2.69363e-11	9545-156	GZMK	P49863	Granzyme K	55024256	55034570	5	TRANS
cg02484469	20	GATA5	61051036	-	0.523948	0.0786425	2.69392e-11	9545-156	GZMK	P49863	Granzyme K	55024256	55034570	5	TRANS
cg12194346	20	NA	23438392	-	0.909871	0.136568	2.69408e-11	3440-7	GZMA	P12544	Granzyme A	55102646	55110252	5	TRANS
cg09502069	1	DEGS1;DEGS1	224372558	-	-0.734671	0.110271	2.6941e-11	3440-7	GZMA	P12544	Granzyme A	55102646	55110252	5	TRANS
cg14606047	3	NA	112782660	-	-0.920919	0.138227	2.69446e-11	3324-51	LY9	Q9HBG7	T-lymphocyte surface antigen Ly-9	160796074	160828261	1	TRANS
cg24737761	6	NA	106245659	+	-0.56731	0.0851519	2.69515e-11	4126-22	BPI	P17213	Bactericidal permeability-increasing protein	38304150	38337505	20	TRANS
cg26734132	3	LINC01330	167613730	-	-0.927184	0.139168	2.69519e-11	3195-50	GNLY	P22749	Granulysin	85685175	85698852	2	TRANS
cg07151596	6	NA	208610	-	-0.703933	0.105659	2.69549e-11	5339-49	S100A9	P06702	Protein S100-A9	153357854	153361023	1	TRANS
cg27629589	2	NA	43295011	-	-1.21365	0.182167	2.6959e-11	3195-50	GNLY	P22749	Granulysin	85685175	85698852	2	TRANS
cg26874163	5	FLJ33360	6337430	+	-1.20916	0.181493	2.69591e-11	3440-7	GZMA	P12544	Granzyme A	55102646	55110252	5	TRANS
cg27643697	8	NA	123997804	+	0.772072	0.115887	2.69619e-11	5339-49	S100A9	P06702	Protein S100-A9	153357854	153361023	1	TRANS
cg09982419	15	NA	68343575	-	0.747899	0.112259	2.69679e-11	9545-156	GZMK	P49863	Granzyme K	55024256	55034570	5	TRANS
cg24719005	2	EFEMP1;EFEMP1;EFEMP1	56150675	-	-0.5425	0.081429	2.69683e-11	9343-16	IL2RB	P14784	Interleukin-2 receptor subunit beta	37175054	37125843	22	TRANS
cg08712963	15	SH3GL3;SH3GL3;SH3GL3;SH3GL3	84283688	-	-1.30714	0.196202	2.69706e-11	3195-50	GNLY	P22749	Granulysin	85685175	85698852	2	TRANS
cg16345972	6	PARK2;PARK2;PARK2	161829484	-	1.03821	0.155835	2.69706e-11	5339-49	S100A9	P06702	Protein S100-A9	153357854	153361023	1	TRANS
cg03261565	10	NA	29312799	+	-0.70867	0.106371	2.69715e-11	9545-156	GZMK	P49863	Granzyme K	55024256	55034570	5	TRANS
cg16713478	3	NA	128570653	-	-0.793926	0.119169	2.69754e-11	3324-51	LY9	Q9HBG7	T-lymphocyte surface antigen Ly-9	160796074	160828261	1	TRANS
cg14065127	20	AVP	3063238	-	0.576453	0.086526	2.69772e-11	3195-50	GNLY	P22749	Granulysin	85685175	85698852	2	TRANS
cg21626325	3	MYLK;MYLK;MYLK;MYLK	123499531	+	-1.19961	0.180063	2.69776e-11	3440-7	GZMA	P12544	Granzyme A	55102646	55110252	5	TRANS
cg09213710	9	NA	107953895	-	-0.632955	0.0950072	2.69798e-11	5691-2	CRISPLD2	Q9H0B8	Cysteine-rich secretory protein LCCL domain-containing 2	84819985	84920768	16	TRANS
cg18835300	4	PCDH7	31023005	-	-1.02075	0.153216	2.69811e-11	9545-156	GZMK	P49863	Granzyme K	55024256	55034570	5	TRANS
cg18315858	7	NA	128083732	+	-0.804582	0.120769	2.69834e-11	2579-17	MMP9	P14780	Matrix metalloproteinase-9	46008908	46016561	20	TRANS
cg05206910	17	CSNK1D;CSNK1D	80230660	-	-1.27163	0.190873	2.69851e-11	3440-7	GZMA	P12544	Granzyme A	55102646	55110252	5	TRANS
cg07057989	8	LOC105375734	123526780	-	-1.54819	0.232386	2.6987e-11	3324-51	LY9	Q9HBG7	T-lymphocyte surface antigen Ly-9	160796074	160828261	1	TRANS
cg23990624	13	MTUS2;MTUS2	30053319	-	-1.35307	0.203098	2.69891e-11	9545-156	GZMK	P49863	Granzyme K	55024256	55034570	5	TRANS
cg19538677	3	NA	27575726	+	0.751621	0.11282	2.69909e-11	5339-49	S100A9	P06702	Protein S100-A9	153357854	153361023	1	TRANS
cg18416097	22	NA	39788527	-	-0.612771	0.0919785	2.69936e-11	5691-2	CRISPLD2	Q9H0B8	Cysteine-rich secretory protein LCCL domain-containing 2	84819985	84920768	16	TRANS
cg18010516	22	AIFM3;AIFM3;LOC101928891	21318365	+	-1.22555	0.183958	2.69957e-11	3195-50	GNLY	P22749	Granulysin	85685175	85698852	2	TRANS
cg02584076	11	GIF	59603363	-	-0.756308	0.113524	2.69961e-11	3324-51	LY9	Q9HBG7	T-lymphocyte surface antigen Ly-9	160796074	160828261	1	TRANS
cg17240815	6	HCRTR2;HCRTR2	55039382	-	0.526511	0.079031	2.69967e-11	3195-50	GNLY	P22749	Granulysin	85685175	85698852	2	TRANS
cg26280457	1	NA	110428428	-	-0.672731	0.100979	2.69973e-11	5691-2	CRISPLD2	Q9H0B8	Cysteine-rich secretory protein LCCL domain-containing 2	84819985	84920768	16	TRANS
cg15601264	17	NA	54864697	+	0.763415	0.114591	2.69974e-11	3505-6	LTA|LTB	P01374|Q06643	Lymphotoxin-alpha|Lymphotoxin-beta	31554192	31650629	6	TRANS
cg21078654	15	TMOD3	52130305	-	0.681373	0.102276	2.69976e-11	3195-50	GNLY	P22749	Granulysin	85685175	85698852	2	TRANS
cg16680451	7	STX1A;STX1A	73121744	+	0.901594	0.135332	2.6998e-11	3195-50	GNLY	P22749	Granulysin	85685175	85698852	2	TRANS
cg09734044	22	CARD10	37910854	-	-1.14302	0.171571	2.6999e-11	3440-7	GZMA	P12544	Granzyme A	55102646	55110252	5	TRANS
cg09858955	2	VRK2;VRK2	58135951	+	-0.693611	0.104113	2.69991e-11	7968-15	CRTAM	O95727	Cytotoxic and regulatory T-cell molecule	122838500	122872643	11	TRANS
cg19347325	2	SP100;SP100;SP100	231370209	-	-0.881699	0.132346	2.70015e-11	3505-6	LTA|LTB	P01374|Q06643	Lymphotoxin-alpha|Lymphotoxin-beta	31554192	31650629	6	TRANS
cg04346283	6	FAM46A	82459454	+	-0.631974	0.0948618	2.70034e-11	5691-2	CRISPLD2	Q9H0B8	Cysteine-rich secretory protein LCCL domain-containing 2	84819985	84920768	16	TRANS
cg13029885	19	NA	43878785	+	-0.968482	0.145373	2.70046e-11	3440-7	GZMA	P12544	Granzyme A	55102646	55110252	5	TRANS
cg13529355	12	RASSF3;RASSF3	65049090	+	0.56211	0.0843751	2.70049e-11	3195-50	GNLY	P22749	Granulysin	85685175	85698852	2	TRANS
cg06672160	5	NA	1699896	-	-1.16609	0.175035	2.70064e-11	3440-7	GZMA	P12544	Granzyme A	55102646	55110252	5	TRANS
cg24936078	6	NA	98919172	-	-1.48176	0.222419	2.70092e-11	3440-7	GZMA	P12544	Granzyme A	55102646	55110252	5	TRANS
cg27611015	19	NA	12994692	-	-0.675959	0.101465	2.70112e-11	2579-17	MMP9	P14780	Matrix metalloproteinase-9	46008908	46016561	20	TRANS
cg16462075	7	NA	100544220	+	-1.44385	0.216729	2.70118e-11	9545-156	GZMK	P49863	Granzyme K	55024256	55034570	5	TRANS
cg00690148	2	C1QL2;C1QL2	119916017	+	0.535565	0.0803911	2.70129e-11	3195-50	GNLY	P22749	Granulysin	85685175	85698852	2	TRANS
cg00771752	14	NA	25142840	+	0.966889	0.145136	2.70189e-11	5691-2	CRISPLD2	Q9H0B8	Cysteine-rich secretory protein LCCL domain-containing 2	84819985	84920768	16	TRANS
cg25980930	4	ANTXR2;ANTXR2;ANTXR2	80844655	-	0.629717	0.0945244	2.702e-11	9545-156	GZMK	P49863	Granzyme K	55024256	55034570	5	TRANS
cg08114120	2	NA	61164674	+	0.72283	0.108501	2.70201e-11	5728-60	FCRL1	Q96LA6	Fc receptor-like protein 1	157820120	157794403	1	TRANS
cg14945539	10	FAM170B-AS1	50358711	+	-1.17108	0.175786	2.70217e-11	3440-7	GZMA	P12544	Granzyme A	55102646	55110252	5	TRANS
cg11454300	2	MYT1L	2256402	-	-1.12713	0.16919	2.70261e-11	3440-7	GZMA	P12544	Granzyme A	55102646	55110252	5	TRANS
cg05103064	10	SFMBT2	7311500	-	0.770131	0.115602	2.70288e-11	2579-17	MMP9	P14780	Matrix metalloproteinase-9	46008908	46016561	20	TRANS
cg20837557	6	RAB32	146864278	+	0.830942	0.12473	2.70288e-11	3324-51	LY9	Q9HBG7	T-lymphocyte surface antigen Ly-9	160796074	160828261	1	TRANS
cg06871732	11	ATG13;ATG13;ATG13;ATG13;ATG13;ATG13	46681642	+	-0.600442	0.0901308	2.70317e-11	5691-2	CRISPLD2	Q9H0B8	Cysteine-rich secretory protein LCCL domain-containing 2	84819985	84920768	16	TRANS
cg01140719	4	RBM47	40616224	-	1.13794	0.170813	2.70327e-11	2579-17	MMP9	P14780	Matrix metalloproteinase-9	46008908	46016561	20	TRANS
cg02209843	2	FBXO48	68692448	-	0.613719	0.092124	2.70345e-11	2579-17	MMP9	P14780	Matrix metalloproteinase-9	46008908	46016561	20	TRANS
cg12150421	1	KIF17;KIF17;KIF17	21025060	+	-0.94965	0.14255	2.70345e-11	3440-7	GZMA	P12544	Granzyme A	55102646	55110252	5	TRANS
cg05305497	14	NA	22889896	+	0.831749	0.124852	2.70349e-11	5728-60	FCRL1	Q96LA6	Fc receptor-like protein 1	157820120	157794403	1	TRANS
cg05909955	11	TEAD1	12849795	-	0.906927	0.136137	2.70365e-11	9545-156	GZMK	P49863	Granzyme K	55024256	55034570	5	TRANS
cg13845147	19	NA	8115362	+	0.777969	0.11678	2.70388e-11	9545-156	GZMK	P49863	Granzyme K	55024256	55034570	5	TRANS
cg20319765	13	NA	25317996	-	-1.42745	0.214273	2.70405e-11	3195-50	GNLY	P22749	Granulysin	85685175	85698852	2	TRANS
cg13758331	2	BCL2L11;BCL2L11	111893676	-	-0.759894	0.114067	2.70424e-11	5339-49	S100A9	P06702	Protein S100-A9	153357854	153361023	1	TRANS
cg16118070	16	SALL1;SALL1	51184697	+	0.816096	0.122503	2.70426e-11	3195-50	GNLY	P22749	Granulysin	85685175	85698852	2	TRANS
cg04335537	9	FREM1	14812315	+	-1.34991	0.202633	2.70428e-11	3195-50	GNLY	P22749	Granulysin	85685175	85698852	2	TRANS
cg02930951	20	CEBPB	48806066	+	-1.32198	0.198441	2.70438e-11	4148-49	PAPPA	Q13219	Pappalysin-1	116153791	116402321	9	TRANS
cg18291422	6	NA	147171560	-	-0.622169	0.0933931	2.70443e-11	3324-51	LY9	Q9HBG7	T-lymphocyte surface antigen Ly-9	160796074	160828261	1	TRANS
cg05013764	7	NA	98037334	-	-1.41214	0.211975	2.70445e-11	3195-50	GNLY	P22749	Granulysin	85685175	85698852	2	TRANS
cg03733278	22	ZNF74;ZNF74	20760922	+	-0.830212	0.124622	2.70456e-11	3291-30	FCER2	P06734	Low affinity immunoglobulin epsilon Fc receptor	7702146	7688758	19	TRANS
cg06888989	20	NA	46102608	-	-0.936667	0.140602	2.70468e-11	17210-2	TCL1A	P56279	T-cell leukemia/lymphoma protein 1A	95714196	95709947	14	TRANS
cg01268711	3	DZIP1L;DZIP1L	137799724	+	0.896497	0.134573	2.70482e-11	5339-49	S100A9	P06702	Protein S100-A9	153357854	153361023	1	TRANS
cg17767245	18	CDH20	59209315	-	-1.16271	0.174535	2.70515e-11	9545-156	GZMK	P49863	Granzyme K	55024256	55034570	5	TRANS
cg22476504	2	PKDCC	42277840	-	-1.13148	0.169846	2.7052e-11	9545-156	GZMK	P49863	Granzyme K	55024256	55034570	5	TRANS
cg09618096	11	CSRP3	19224670	+	-0.746768	0.112097	2.70531e-11	3195-50	GNLY	P22749	Granulysin	85685175	85698852	2	TRANS
cg15497761	1	TRIM46	155147397	-	0.599637	0.0900116	2.70553e-11	3440-7	GZMA	P12544	Granzyme A	55102646	55110252	5	TRANS
cg18139245	5	NA	142082978	-	-0.995406	0.149421	2.70571e-11	3324-51	LY9	Q9HBG7	T-lymphocyte surface antigen Ly-9	160796074	160828261	1	TRANS
cg25004193	2	NA	174889675	-	-1.64832	0.24743	2.70575e-11	3440-7	GZMA	P12544	Granzyme A	55102646	55110252	5	TRANS
cg04113075	6	RAB32	146865487	-	0.694754	0.10429	2.70595e-11	3195-50	GNLY	P22749	Granulysin	85685175	85698852	2	TRANS
cg27057526	14	SLC24A4;SLC24A4;SLC24A4	92940131	+	-0.607686	0.0912202	2.70604e-11	5691-2	CRISPLD2	Q9H0B8	Cysteine-rich secretory protein LCCL domain-containing 2	84819985	84920768	16	TRANS
cg02347002	5	SLC23A1;SLC23A1	138719090	+	-0.750704	0.112689	2.70609e-11	5691-2	CRISPLD2	Q9H0B8	Cysteine-rich secretory protein LCCL domain-containing 2	84819985	84920768	16	TRANS
cg17740645	17	GRB7;GRB7	37894413	+	-0.820679	0.123193	2.70634e-11	5339-49	S100A9	P06702	Protein S100-A9	153357854	153361023	1	TRANS
cg21628404	6	LOC101929705	44035746	-	-1.33796	0.200842	2.7064e-11	3324-51	LY9	Q9HBG7	T-lymphocyte surface antigen Ly-9	160796074	160828261	1	TRANS
cg27223047	5	FBN2	127874825	+	0.639126	0.0959403	2.70675e-11	3324-51	LY9	Q9HBG7	T-lymphocyte surface antigen Ly-9	160796074	160828261	1	TRANS
cg09326440	6	HLA-E	30458161	+	-0.972764	0.146023	2.70689e-11	3440-7	GZMA	P12544	Granzyme A	55102646	55110252	5	TRANS
cg02889774	8	XPO7;XPO7;XPO7	21824555	+	-0.731137	0.109753	2.70714e-11	2579-17	MMP9	P14780	Matrix metalloproteinase-9	46008908	46016561	20	TRANS
cg23882186	2	INPP4A;INPP4A;INPP4A;INPP4A	99065421	+	0.626456	0.094039	2.70747e-11	5852-6	S100A12	P80511	Protein S100-A12	153375621	153373711	1	TRANS
cg26234900	6	TAP1	32820214	+	-0.6964	0.104539	2.70759e-11	9545-156	GZMK	P49863	Granzyme K	55024256	55034570	5	TRANS
cg11294350	12	CHPT1	102090246	+	-0.121693	0.0182676	2.70765e-11	9212-22	CTSF	Q9UBX1	Cathepsin F	66568879	66563464	11	TRANS
cg26729913	17	AATK	79135071	+	-1.07891	0.161958	2.70778e-11	2579-17	MMP9	P14780	Matrix metalloproteinase-9	46008908	46016561	20	TRANS
cg03609435	17	NA	34965792	+	-0.851305	0.127792	2.70781e-11	5691-2	CRISPLD2	Q9H0B8	Cysteine-rich secretory protein LCCL domain-containing 2	84819985	84920768	16	TRANS
cg26499796	14	PPP1R13B	104263779	-	-0.735701	0.110439	2.70797e-11	5691-2	CRISPLD2	Q9H0B8	Cysteine-rich secretory protein LCCL domain-containing 2	84819985	84920768	16	TRANS
cg15493574	6	NA	140749306	+	-0.881897	0.132384	2.70804e-11	3195-50	GNLY	P22749	Granulysin	85685175	85698852	2	TRANS
cg07593852	3	KBTBD8	67052055	+	-0.721915	0.108369	2.70808e-11	9545-156	GZMK	P49863	Granzyme K	55024256	55034570	5	TRANS
cg26217822	12	PLEKHA8P1	45603179	-	-1.1844	0.177794	2.70817e-11	5339-49	S100A9	P06702	Protein S100-A9	153357854	153361023	1	TRANS
cg03752741	15	SH3GL3;SH3GL3	84168459	+	0.861456	0.129316	2.70837e-11	5339-49	S100A9	P06702	Protein S100-A9	153357854	153361023	1	TRANS
cg08819576	2	NA	103686248	+	-0.948588	0.142396	2.70841e-11	3440-7	GZMA	P12544	Granzyme A	55102646	55110252	5	TRANS
cg26841048	17	HOXB2	46622454	+	-0.865969	0.129994	2.70861e-11	2579-17	MMP9	P14780	Matrix metalloproteinase-9	46008908	46016561	20	TRANS
cg17348029	2	NA	72151487	+	-0.820933	0.123234	2.70864e-11	2836-68	LCN2	P80188	Neutrophil gelatinase-associated lipocalin	128149071	128153453	9	TRANS
cg13549428	2	CYP1B1-AS1	38366942	+	-1.09656	0.16461	2.70865e-11	3195-50	GNLY	P22749	Granulysin	85685175	85698852	2	TRANS
cg23903252	7	ATP6V0E2;ATP6V0E2;LOC401431	149569998	-	0.722253	0.10842	2.70883e-11	3195-50	GNLY	P22749	Granulysin	85685175	85698852	2	TRANS
cg19174634	17	COG1	71198000	-	-0.989537	0.148544	2.70887e-11	5691-2	CRISPLD2	Q9H0B8	Cysteine-rich secretory protein LCCL domain-containing 2	84819985	84920768	16	TRANS
cg09189336	19	NA	8745107	-	-0.913632	0.137149	2.70895e-11	3440-7	GZMA	P12544	Granzyme A	55102646	55110252	5	TRANS
cg17006506	14	NA	60383037	-	-1.36004	0.204161	2.70909e-11	9545-156	GZMK	P49863	Granzyme K	55024256	55034570	5	TRANS
cg01532616	8	TSNARE1;TSNARE1	143475401	-	-1.65255	0.248074	2.70999e-11	2579-17	MMP9	P14780	Matrix metalloproteinase-9	46008908	46016561	20	TRANS
cg12702013	12	NA	5496695	-	-1.07751	0.161751	2.71002e-11	3324-51	LY9	Q9HBG7	T-lymphocyte surface antigen Ly-9	160796074	160828261	1	TRANS
cg12161045	1	TNFRSF1B	12233184	-	-1.54116	0.231353	2.71036e-11	9545-156	GZMK	P49863	Granzyme K	55024256	55034570	5	TRANS
cg12787553	20	CTSZ	57583188	+	-0.85059	0.127687	2.7104e-11	2579-17	MMP9	P14780	Matrix metalloproteinase-9	46008908	46016561	20	TRANS
cg10612304	16	SCNN1B	23328366	+	-1.04569	0.156976	2.71042e-11	3440-7	GZMA	P12544	Granzyme A	55102646	55110252	5	TRANS
cg17857510	12	TMEM119	108992569	-	-1.58941	0.238596	2.71054e-11	3195-50	GNLY	P22749	Granulysin	85685175	85698852	2	TRANS
cg10778171	18	LINC00305	61766021	-	-0.853689	0.128153	2.71056e-11	3440-7	GZMA	P12544	Granzyme A	55102646	55110252	5	TRANS
cg17969042	11	EHD1;EHD1;EHD1	64643263	+	0.937983	0.140807	2.71063e-11	6485-59	IGLL1	P15814	Immunoglobulin lambda-like polypeptide 1	23580302	23573125	22	TRANS
cg22861316	5	FABP6;FABP6;FABP6	159656660	-	-1.30432	0.195801	2.71072e-11	3195-50	GNLY	P22749	Granulysin	85685175	85698852	2	TRANS
cg09739398	11	NA	47416886	+	-0.794335	0.119243	2.71072e-11	5339-49	S100A9	P06702	Protein S100-A9	153357854	153361023	1	TRANS
cg11878867	6	LRP11	150167359	+	-1.12005	0.168138	2.71077e-11	15472-16	LRP11	Q86VZ4	Low-density lipoprotein receptor-related protein 11	149864359	149818757	6	CIS
cg25537119	5	MYO10	16785135	+	-0.873018	0.131055	2.71092e-11	9545-156	GZMK	P49863	Granzyme K	55024256	55034570	5	TRANS
cg12820235	6	NA	138112783	-	-1.42253	0.213547	2.71127e-11	3195-50	GNLY	P22749	Granulysin	85685175	85698852	2	TRANS
cg24492694	11	KCNQ1;KCNQ1	2595605	-	-0.718215	0.107817	2.71129e-11	3440-7	GZMA	P12544	Granzyme A	55102646	55110252	5	TRANS
cg10335612	21	UMODL1;UMODL1;UMODL1;UMODL1	43507256	-	-0.810414	0.121657	2.71136e-11	3440-7	GZMA	P12544	Granzyme A	55102646	55110252	5	TRANS
cg09836827	12	VWF	6163024	+	0.985646	0.147963	2.71136e-11	5339-49	S100A9	P06702	Protein S100-A9	153357854	153361023	1	TRANS
cg02270508	2	CYP27C1	127958880	+	-1.14198	0.171432	2.71148e-11	9545-156	GZMK	P49863	Granzyme K	55024256	55034570	5	TRANS
cg10114434	10	NA	82152209	-	-0.729653	0.109534	2.71152e-11	5691-2	CRISPLD2	Q9H0B8	Cysteine-rich secretory protein LCCL domain-containing 2	84819985	84920768	16	TRANS
cg13519191	14	NA	101229006	-	0.738696	0.110891	2.71158e-11	5339-49	S100A9	P06702	Protein S100-A9	153357854	153361023	1	TRANS
cg11626846	11	TSPAN18	44785645	+	-1.43956	0.216103	2.7116e-11	9545-156	GZMK	P49863	Granzyme K	55024256	55034570	5	TRANS
cg04155644	4	LOC100506122	171961549	-	-0.678347	0.101832	2.712e-11	9545-156	GZMK	P49863	Granzyme K	55024256	55034570	5	TRANS
cg02596107	19	DAND5	13080124	-	-1.31404	0.197262	2.71202e-11	3195-50	GNLY	P22749	Granulysin	85685175	85698852	2	TRANS
cg13232683	2	PLB1;PLB1	28739956	+	-1.275	0.191401	2.71213e-11	3195-50	GNLY	P22749	Granulysin	85685175	85698852	2	TRANS
cg12592772	12	NA	123166661	+	-0.721679	0.108337	2.71223e-11	5691-2	CRISPLD2	Q9H0B8	Cysteine-rich secretory protein LCCL domain-containing 2	84819985	84920768	16	TRANS
cg22906878	8	PTK2;PTK2;PTK2	141858104	-	-1.08102	0.16228	2.71225e-11	9545-156	GZMK	P49863	Granzyme K	55024256	55034570	5	TRANS
cg22676382	10	NA	114595907	+	-0.837983	0.125797	2.71244e-11	5339-49	S100A9	P06702	Protein S100-A9	153357854	153361023	1	TRANS
cg22469212	17	NA	16939913	-	-0.742646	0.111485	2.71268e-11	5339-49	S100A9	P06702	Protein S100-A9	153357854	153361023	1	TRANS
cg14570838	11	FLI1;FLI1	128562353	+	0.70881	0.106406	2.71283e-11	3440-7	GZMA	P12544	Granzyme A	55102646	55110252	5	TRANS
cg11698036	20	SAMHD1	35559247	-	0.709572	0.10652	2.71287e-11	2579-17	MMP9	P14780	Matrix metalloproteinase-9	46008908	46016561	20	TRANS
cg10711857	4	SCARB2	77134319	+	0.628055	0.0942833	2.71303e-11	3324-51	LY9	Q9HBG7	T-lymphocyte surface antigen Ly-9	160796074	160828261	1	TRANS
cg09837467	1	NA	183523933	-	0.70532	0.105882	2.71304e-11	9545-156	GZMK	P49863	Granzyme K	55024256	55034570	5	TRANS
cg04328477	16	ESRP2	68270258	+	0.648428	0.0973417	2.71307e-11	3440-7	GZMA	P12544	Granzyme A	55102646	55110252	5	TRANS
cg10954938	17	NPLOC4	79532023	-	-1.39659	0.209655	2.71307e-11	5339-49	S100A9	P06702	Protein S100-A9	153357854	153361023	1	TRANS
cg07011179	7	PTPRN2;PTPRN2;PTPRN2;PTPRN2;PTPRN2	158242589	+	-1.02649	0.154096	2.71309e-11	3195-50	GNLY	P22749	Granulysin	85685175	85698852	2	TRANS
cg19568206	14	BRMS1L	36325250	+	0.678302	0.101826	2.71316e-11	3195-50	GNLY	P22749	Granulysin	85685175	85698852	2	TRANS
cg01131790	18	NA	22462767	+	-1.04579	0.156994	2.71317e-11	3440-7	GZMA	P12544	Granzyme A	55102646	55110252	5	TRANS
cg21049302	17	NA	53702388	+	0.832049	0.124907	2.71329e-11	5339-49	S100A9	P06702	Protein S100-A9	153357854	153361023	1	TRANS
cg14093792	12	SLC6A12;SLC6A12;SLC6A12	322888	-	-1.30188	0.195439	2.71336e-11	3440-7	GZMA	P12544	Granzyme A	55102646	55110252	5	TRANS
cg26552431	22	CELSR1	46887889	-	-1.20982	0.181619	2.71343e-11	9545-156	GZMK	P49863	Granzyme K	55024256	55034570	5	TRANS
cg14242975	16	C16orf54	29755194	-	1.06396	0.159721	2.71345e-11	2579-17	MMP9	P14780	Matrix metalloproteinase-9	46008908	46016561	20	TRANS
cg02566391	1	IL12RB2	67805528	-	0.726633	0.109082	2.71366e-11	2579-17	MMP9	P14780	Matrix metalloproteinase-9	46008908	46016561	20	TRANS
cg11811274	7	NA	104601787	-	-0.571109	0.0857354	2.71409e-11	5691-2	CRISPLD2	Q9H0B8	Cysteine-rich secretory protein LCCL domain-containing 2	84819985	84920768	16	TRANS
cg23922806	2	NA	102246929	-	-0.807635	0.121243	2.71418e-11	5691-2	CRISPLD2	Q9H0B8	Cysteine-rich secretory protein LCCL domain-containing 2	84819985	84920768	16	TRANS
cg23851932	11	EHD1	64627633	+	-2.11053	0.316836	2.71448e-11	9545-156	GZMK	P49863	Granzyme K	55024256	55034570	5	TRANS
cg01930385	3	TNK2;TNK2;TNK2	195619775	-	-0.960755	0.14423	2.71476e-11	2579-17	MMP9	P14780	Matrix metalloproteinase-9	46008908	46016561	20	TRANS
cg15449979	20	NA	10157028	-	-1.10093	0.165274	2.71481e-11	3440-7	GZMA	P12544	Granzyme A	55102646	55110252	5	TRANS
cg08961899	12	CORO1C;CORO1C;CORO1C	109085972	+	-0.805253	0.120886	2.71486e-11	5339-49	S100A9	P06702	Protein S100-A9	153357854	153361023	1	TRANS
cg21972857	3	NA	40807706	+	0.919503	0.138038	2.71502e-11	5339-49	S100A9	P06702	Protein S100-A9	153357854	153361023	1	TRANS
cg05241839	16	AKTIP;AKTIP	53537463	+	-1.27547	0.191477	2.71546e-11	3440-7	GZMA	P12544	Granzyme A	55102646	55110252	5	TRANS
cg02679542	17	KIAA0753	6502578	-	0.857718	0.128763	2.71553e-11	3440-7	GZMA	P12544	Granzyme A	55102646	55110252	5	TRANS
cg02887114	19	VSTM1	54568236	-	-1.0111	0.151789	2.71598e-11	3440-7	GZMA	P12544	Granzyme A	55102646	55110252	5	TRANS
cg27180002	10	LHPP;LHPP	126186540	-	-1.2102	0.181678	2.71612e-11	9545-156	GZMK	P49863	Granzyme K	55024256	55034570	5	TRANS
cg05617650	22	SBF1	50892951	-	-1.54642	0.232153	2.71614e-11	5339-49	S100A9	P06702	Protein S100-A9	153357854	153361023	1	TRANS
cg07203942	4	METAP1	99976972	-	-0.647175	0.0971561	2.71616e-11	9545-156	GZMK	P49863	Granzyme K	55024256	55034570	5	TRANS
cg18543991	3	PLOD2;PLOD2	145871392	-	-0.987067	0.148182	2.71625e-11	3195-50	GNLY	P22749	Granulysin	85685175	85698852	2	TRANS
cg00926889	13	CDC16;CDC16	115026485	+	0.717301	0.107684	2.71628e-11	3195-50	GNLY	P22749	Granulysin	85685175	85698852	2	TRANS
cg27026786	13	SPATA13;SPATA13	24798133	+	-0.534262	0.0802054	2.71641e-11	3195-50	GNLY	P22749	Granulysin	85685175	85698852	2	TRANS
cg17686392	3	NA	14849044	+	-1.35405	0.203276	2.71677e-11	3195-50	GNLY	P22749	Granulysin	85685175	85698852	2	TRANS
cg25462095	2	NA	136871004	+	-0.69885	0.104914	2.71678e-11	5691-2	CRISPLD2	Q9H0B8	Cysteine-rich secretory protein LCCL domain-containing 2	84819985	84920768	16	TRANS
cg23343486	17	SEPT9;SEPT9;SEPT9;SEPT9;SEPT9;SEPT9	75449911	-	0.811919	0.121889	2.71679e-11	3291-30	FCER2	P06734	Low affinity immunoglobulin epsilon Fc receptor	7702146	7688758	19	TRANS
cg07317567	6	NA	82476798	-	0.712828	0.107013	2.71683e-11	3324-51	LY9	Q9HBG7	T-lymphocyte surface antigen Ly-9	160796074	160828261	1	TRANS
cg23113698	12	NA	20275408	-	-0.869379	0.130515	2.71692e-11	3195-50	GNLY	P22749	Granulysin	85685175	85698852	2	TRANS
cg03785432	8	ANK1	41656940	-	-0.757932	0.113784	2.71692e-11	5691-2	CRISPLD2	Q9H0B8	Cysteine-rich secretory protein LCCL domain-containing 2	84819985	84920768	16	TRANS
cg11073581	21	DSCAM;DSCAM;DSCAM	42217749	+	0.906297	0.136057	2.71695e-11	3324-51	LY9	Q9HBG7	T-lymphocyte surface antigen Ly-9	160796074	160828261	1	TRANS
cg16136926	3	CLASP2;CLASP2	33701223	-	0.745583	0.11193	2.71699e-11	3324-51	LY9	Q9HBG7	T-lymphocyte surface antigen Ly-9	160796074	160828261	1	TRANS
cg02842382	7	HIBADH	27615496	-	-0.794298	0.119244	2.71722e-11	5339-49	S100A9	P06702	Protein S100-A9	153357854	153361023	1	TRANS
cg23816606	15	ATP8B4;ATP8B4;ATP8B4	50408016	-	-0.590302	0.088619	2.71738e-11	5339-49	S100A9	P06702	Protein S100-A9	153357854	153361023	1	TRANS
cg03922363	11	OTOG;OTOG	17609190	+	-1.24983	0.187631	2.71742e-11	3195-50	GNLY	P22749	Granulysin	85685175	85698852	2	TRANS
cg06717140	16	MGRN1;MGRN1;MGRN1;MGRN1;MGRN1	4712003	+	0.989331	0.148523	2.7175e-11	9545-156	GZMK	P49863	Granzyme K	55024256	55034570	5	TRANS
cg03104329	1	NA	184984296	-	0.931325	0.139815	2.7175e-11	3195-50	GNLY	P22749	Granulysin	85685175	85698852	2	TRANS
cg26559385	10	MCU;MCU;MCU;MCU	74498571	+	0.741696	0.111347	2.71773e-11	9545-156	GZMK	P49863	Granzyme K	55024256	55034570	5	TRANS
cg06893549	2	SRD5A2	31751294	+	-0.964514	0.144798	2.71787e-11	3440-7	GZMA	P12544	Granzyme A	55102646	55110252	5	TRANS
cg08748811	4	NA	47467252	+	-0.542715	0.0814753	2.71789e-11	5691-2	CRISPLD2	Q9H0B8	Cysteine-rich secretory protein LCCL domain-containing 2	84819985	84920768	16	TRANS
cg26234543	2	TMEM17	62732450	+	-1.278	0.19186	2.718e-11	4148-49	PAPPA	Q13219	Pappalysin-1	116153791	116402321	9	TRANS
cg27505217	9	PRUNE2;PRUNE2;PRUNE2;PRUNE2	79502354	-	-1.0345	0.155304	2.71802e-11	3440-7	GZMA	P12544	Granzyme A	55102646	55110252	5	TRANS
cg11235451	17	NA	48989061	+	-1.16401	0.174748	2.71814e-11	5339-49	S100A9	P06702	Protein S100-A9	153357854	153361023	1	TRANS
cg23533270	10	KCNMA1	78635553	-	-0.749427	0.112508	2.71815e-11	3195-50	GNLY	P22749	Granulysin	85685175	85698852	2	TRANS
cg00639635	6	NA	143837891	+	-1.07507	0.161396	2.71817e-11	5339-49	S100A9	P06702	Protein S100-A9	153357854	153361023	1	TRANS
cg02662281	8	TRAPPC9;TRAPPC9	140846669	-	-1.07696	0.161679	2.71819e-11	3440-7	GZMA	P12544	Granzyme A	55102646	55110252	5	TRANS
cg00393356	10	KCNMA1;KCNMA1;KCNMA1;KCNMA1;KCNMA1-AS2;KCNMA1;KCNMA1	78907156	-	-1.12755	0.169275	2.71833e-11	3324-51	LY9	Q9HBG7	T-lymphocyte surface antigen Ly-9	160796074	160828261	1	TRANS
cg18909390	2	NA	150848630	+	-0.981716	0.147381	2.71846e-11	3440-7	GZMA	P12544	Granzyme A	55102646	55110252	5	TRANS
cg15819345	7	CREB5;CREB5;CREB5	28579607	+	-1.04166	0.15638	2.71852e-11	3324-51	LY9	Q9HBG7	T-lymphocyte surface antigen Ly-9	160796074	160828261	1	TRANS
cg12430302	1	SPSB1	9424575	-	-1.65859	0.248998	2.71869e-11	3195-50	GNLY	P22749	Granulysin	85685175	85698852	2	TRANS
cg26845111	7	TSPAN33	128806784	+	-1.41315	0.212151	2.71871e-11	3440-7	GZMA	P12544	Granzyme A	55102646	55110252	5	TRANS
cg06095753	13	NHLRC3;NHLRC3;NHLRC3	39614547	+	0.574437	0.0862383	2.71891e-11	9545-156	GZMK	P49863	Granzyme K	55024256	55034570	5	TRANS
cg07574163	14	NA	77498976	-	1.48157	0.222423	2.71898e-11	3440-7	GZMA	P12544	Granzyme A	55102646	55110252	5	TRANS
cg00600343	1	NA	43972711	-	-1.29447	0.194334	2.71908e-11	3440-7	GZMA	P12544	Granzyme A	55102646	55110252	5	TRANS
cg13576175	17	VPS53;VPS53	504991	+	-0.690162	0.103612	2.71917e-11	5691-2	CRISPLD2	Q9H0B8	Cysteine-rich secretory protein LCCL domain-containing 2	84819985	84920768	16	TRANS
cg24277442	14	NA	52796897	+	-0.719817	0.108064	2.7193e-11	3324-51	LY9	Q9HBG7	T-lymphocyte surface antigen Ly-9	160796074	160828261	1	TRANS
cg22124149	1	NA	159116912	-	-1.19875	0.179965	2.7194e-11	9545-156	GZMK	P49863	Granzyme K	55024256	55034570	5	TRANS
cg13956131	11	NA	65692423	+	-1.8527	0.278142	2.71948e-11	3195-50	GNLY	P22749	Granulysin	85685175	85698852	2	TRANS
cg08217191	10	LDB3;LDB3;LDB3;LDB3;LDB3;LDB3	88442283	+	-1.35527	0.203463	2.71953e-11	9545-156	GZMK	P49863	Granzyme K	55024256	55034570	5	TRANS
cg12895255	20	PLCB4	9049669	-	0.624453	0.0937476	2.7196e-11	9545-156	GZMK	P49863	Granzyme K	55024256	55034570	5	TRANS
cg21128127	1	NA	48522093	-	-1.00562	0.150971	2.71976e-11	9545-156	GZMK	P49863	Granzyme K	55024256	55034570	5	TRANS
cg07260849	6	MDGA1	37621232	+	-0.765845	0.114975	2.71983e-11	3195-50	GNLY	P22749	Granulysin	85685175	85698852	2	TRANS
cg16943704	18	NA	12921467	+	0.813283	0.122096	2.71985e-11	2579-17	MMP9	P14780	Matrix metalloproteinase-9	46008908	46016561	20	TRANS
cg12226731	2	NOSTRIN;NOSTRIN;NOSTRIN;NOSTRIN	169657751	-	-1.07317	0.161113	2.71992e-11	3324-51	LY9	Q9HBG7	T-lymphocyte surface antigen Ly-9	160796074	160828261	1	TRANS
cg14120984	14	KIF26A	104627874	+	-1.3775	0.206802	2.72008e-11	9545-156	GZMK	P49863	Granzyme K	55024256	55034570	5	TRANS
cg23985514	8	NA	109651110	-	-0.793706	0.119158	2.72023e-11	3195-50	GNLY	P22749	Granulysin	85685175	85698852	2	TRANS
cg10524033	4	PCDH10;PCDH10	134070433	+	0.831475	0.124828	2.7203e-11	3195-50	GNLY	P22749	Granulysin	85685175	85698852	2	TRANS
cg11164400	7	PPP1R9A;PPP1R9A	94536787	-	0.890668	0.133715	2.72062e-11	9545-156	GZMK	P49863	Granzyme K	55024256	55034570	5	TRANS
cg07889059	4	NA	6649729	-	-1.60579	0.241075	2.72074e-11	3195-50	GNLY	P22749	Granulysin	85685175	85698852	2	TRANS
cg00998965	22	NCF4;NCF4	37258491	+	-0.865391	0.12992	2.72081e-11	5339-49	S100A9	P06702	Protein S100-A9	153357854	153361023	1	TRANS
cg03952568	7	CLDN12;CLDN12;CLDN12	90033710	-	1.09769	0.164796	2.72085e-11	3195-50	GNLY	P22749	Granulysin	85685175	85698852	2	TRANS
cg15695067	7	GTF2IRD1;GTF2IRD1;GTF2IRD1	73935578	-	-1.29726	0.194757	2.72148e-11	3324-51	LY9	Q9HBG7	T-lymphocyte surface antigen Ly-9	160796074	160828261	1	TRANS
cg00602234	6	TAPBP;TAPBP;ZBTB22;ZBTB22;TAPBP	33282330	-	-1.23935	0.186063	2.72148e-11	3440-7	GZMA	P12544	Granzyme A	55102646	55110252	5	TRANS
cg27102350	17	RARA;RARA;RARA;RARA	38501677	+	0.547798	0.0822409	2.72161e-11	3324-51	LY9	Q9HBG7	T-lymphocyte surface antigen Ly-9	160796074	160828261	1	TRANS
cg25246741	5	SH3TC2	148438389	+	1.00048	0.150202	2.72161e-11	5339-49	S100A9	P06702	Protein S100-A9	153357854	153361023	1	TRANS
cg11714752	2	TMEM127	96926568	+	0.666614	0.100079	2.7217e-11	3324-51	LY9	Q9HBG7	T-lymphocyte surface antigen Ly-9	160796074	160828261	1	TRANS
cg07590929	16	ESRP2	68270679	-	1.0649	0.159873	2.72182e-11	3440-7	GZMA	P12544	Granzyme A	55102646	55110252	5	TRANS
cg24257098	16	NA	84544885	-	-0.952566	0.143009	2.72191e-11	5691-2	CRISPLD2	Q9H0B8	Cysteine-rich secretory protein LCCL domain-containing 2	84819985	84920768	16	CIS
cg01611894	2	ALPI	233321088	+	-1.2009	0.180292	2.72196e-11	3324-51	LY9	Q9HBG7	T-lymphocyte surface antigen Ly-9	160796074	160828261	1	TRANS
cg06679384	7	PTPRN2;PTPRN2;PTPRN2;PTPRN2;PTPRN2	158049077	+	-1.00886	0.15146	2.72197e-11	9545-156	GZMK	P49863	Granzyme K	55024256	55034570	5	TRANS
cg11263420	19	FCGRT;FCGRT	50019310	+	-0.753157	0.113072	2.72204e-11	5339-49	S100A9	P06702	Protein S100-A9	153357854	153361023	1	TRANS
cg14146538	7	NA	50934294	-	-0.954366	0.14328	2.7227e-11	3324-51	LY9	Q9HBG7	T-lymphocyte surface antigen Ly-9	160796074	160828261	1	TRANS
cg13832441	12	PLEKHA9	45585210	-	-0.973861	0.146207	2.72272e-11	5339-49	S100A9	P06702	Protein S100-A9	153357854	153361023	1	TRANS
cg06347427	10	NA	5314649	-	0.728138	0.109316	2.72282e-11	5339-49	S100A9	P06702	Protein S100-A9	153357854	153361023	1	TRANS
cg13109732	5	LOC101928651;C5orf64;C5orf64;C5orf64;C5orf64	60982536	-	-0.915434	0.137436	2.72301e-11	3195-50	GNLY	P22749	Granulysin	85685175	85698852	2	TRANS
cg10951959	6	LOC100132735	140161193	-	-0.633873	0.0951645	2.72317e-11	2579-17	MMP9	P14780	Matrix metalloproteinase-9	46008908	46016561	20	TRANS
cg26043460	17	KRT38	39593631	-	-0.818986	0.122956	2.72324e-11	3195-50	GNLY	P22749	Granulysin	85685175	85698852	2	TRANS
cg25379026	1	DNAH14;DNAH14;DNAH14;DNAH14;DNAH14;DNAH14	225117389	-	-0.529277	0.0794615	2.72343e-11	9343-16	IL2RB	P14784	Interleukin-2 receptor subunit beta	37175054	37125843	22	TRANS
cg14358707	17	SHISA6;SHISA6;SHISA6	11172163	+	-1.50434	0.22585	2.72349e-11	3324-51	LY9	Q9HBG7	T-lymphocyte surface antigen Ly-9	160796074	160828261	1	TRANS
cg03492924	21	LOC100133286	37459936	+	-1.297	0.194721	2.72369e-11	3440-7	GZMA	P12544	Granzyme A	55102646	55110252	5	TRANS
cg20188980	2	TMEM163	135471997	-	0.852159	0.127937	2.72392e-11	5852-6	S100A12	P80511	Protein S100-A12	153375621	153373711	1	TRANS
cg06304190	14	TTC7B	91283606	-	-1.19009	0.178672	2.72396e-11	9545-156	GZMK	P49863	Granzyme K	55024256	55034570	5	TRANS
cg21941792	3	NA	119821901	-	-1.18721	0.17824	2.724e-11	3324-51	LY9	Q9HBG7	T-lymphocyte surface antigen Ly-9	160796074	160828261	1	TRANS
cg18688142	6	UTRN	144657165	-	0.766467	0.115072	2.72464e-11	5691-2	CRISPLD2	Q9H0B8	Cysteine-rich secretory protein LCCL domain-containing 2	84819985	84920768	16	TRANS
cg11670992	9	COL5A1;COL5A1	137683515	-	-0.979959	0.147125	2.72485e-11	3324-51	LY9	Q9HBG7	T-lymphocyte surface antigen Ly-9	160796074	160828261	1	TRANS
cg21961548	3	FRMD4B	69263688	+	-1.17407	0.176268	2.72489e-11	3324-51	LY9	Q9HBG7	T-lymphocyte surface antigen Ly-9	160796074	160828261	1	TRANS
cg24344966	2	PUS10	61186223	-	-1.41889	0.213023	2.72505e-11	9545-156	GZMK	P49863	Granzyme K	55024256	55034570	5	TRANS
cg06380167	17	GAS7	10065467	-	-0.589156	0.0884524	2.7251e-11	9545-156	GZMK	P49863	Granzyme K	55024256	55034570	5	TRANS
cg06836238	8	NA	95031979	+	1.07933	0.162044	2.72535e-11	5339-49	S100A9	P06702	Protein S100-A9	153357854	153361023	1	TRANS
cg12705392	6	NA	12586532	+	-0.807909	0.121295	2.72569e-11	9545-156	GZMK	P49863	Granzyme K	55024256	55034570	5	TRANS
cg23687320	15	LIPC	58830872	-	-1.22514	0.183937	2.72589e-11	3195-50	GNLY	P22749	Granulysin	85685175	85698852	2	TRANS
cg11813949	11	PRR5L	36345986	+	0.687605	0.103234	2.72592e-11	5339-49	S100A9	P06702	Protein S100-A9	153357854	153361023	1	TRANS
cg13793836	20	NA	52817325	+	0.928633	0.139421	2.72593e-11	5339-49	S100A9	P06702	Protein S100-A9	153357854	153361023	1	TRANS
cg04126905	10	C10orf126	29135197	+	-0.951706	0.142884	2.72594e-11	3324-51	LY9	Q9HBG7	T-lymphocyte surface antigen Ly-9	160796074	160828261	1	TRANS
cg02569613	10	C10orf72;C10orf72	50323127	-	0.776804	0.116626	2.72613e-11	9545-156	GZMK	P49863	Granzyme K	55024256	55034570	5	TRANS
cg08783253	17	AOC2;AOC2	40996565	+	-0.749796	0.112571	2.72641e-11	2579-17	MMP9	P14780	Matrix metalloproteinase-9	46008908	46016561	20	TRANS
cg27648946	10	RHOBTB1;RHOBTB1	62760865	+	0.986285	0.148077	2.7265e-11	3440-7	GZMA	P12544	Granzyme A	55102646	55110252	5	TRANS
cg02368176	18	CELF4;CELF4;CELF4;CELF4	34978407	-	-1.15182	0.17293	2.72672e-11	3440-7	GZMA	P12544	Granzyme A	55102646	55110252	5	TRANS
cg07851290	2	NA	31108366	+	-0.86032	0.129165	2.72683e-11	5339-49	S100A9	P06702	Protein S100-A9	153357854	153361023	1	TRANS
cg09779454	7	EXOC4	133317927	+	-0.546029	0.0819788	2.72689e-11	2579-17	MMP9	P14780	Matrix metalloproteinase-9	46008908	46016561	20	TRANS
cg06809506	19	NA	32416140	+	-1.13398	0.170252	2.72697e-11	9545-156	GZMK	P49863	Granzyme K	55024256	55034570	5	TRANS
cg24273815	6	NA	169496687	-	-0.907894	0.136308	2.72697e-11	9545-156	GZMK	P49863	Granzyme K	55024256	55034570	5	TRANS
cg01616440	15	NA	84319908	-	-0.908979	0.136471	2.72698e-11	3440-7	GZMA	P12544	Granzyme A	55102646	55110252	5	TRANS
cg15766215	1	NA	242058463	+	-0.745185	0.11188	2.72731e-11	5339-49	S100A9	P06702	Protein S100-A9	153357854	153361023	1	TRANS
cg10981439	6	TREM1;TREM1	41254433	+	-0.63447	0.0952574	2.72739e-11	2579-17	MMP9	P14780	Matrix metalloproteinase-9	46008908	46016561	20	TRANS
cg16379480	2	CPS1	211404463	-	-0.781932	0.117397	2.72751e-11	3440-7	GZMA	P12544	Granzyme A	55102646	55110252	5	TRANS
cg12479795	7	HDAC9;HDAC9;HDAC9	18875316	+	-1.43214	0.215018	2.72772e-11	6485-59	IGLL1	P15814	Immunoglobulin lambda-like polypeptide 1	23580302	23573125	22	TRANS
cg14661589	4	CCSER1;CCSER1	91249773	+	-0.614619	0.0922773	2.72773e-11	5339-49	S100A9	P06702	Protein S100-A9	153357854	153361023	1	TRANS
cg05949486	7	NA	141587070	-	-0.761325	0.114303	2.72779e-11	3440-7	GZMA	P12544	Granzyme A	55102646	55110252	5	TRANS
cg25595762	5	PRLR	35130547	-	-0.71234	0.106949	2.72826e-11	9545-156	GZMK	P49863	Granzyme K	55024256	55034570	5	TRANS
cg13400731	3	NA	39063247	+	-1.14191	0.171445	2.72834e-11	3195-50	GNLY	P22749	Granulysin	85685175	85698852	2	TRANS
cg15388515	22	MICAL3	18414541	+	-1.19907	0.180027	2.72881e-11	17210-2	TCL1A	P56279	T-cell leukemia/lymphoma protein 1A	95714196	95709947	14	TRANS
cg07127357	5	AFAP1L1;AFAP1L1	148654912	-	-1.0523	0.157992	2.72903e-11	3195-50	GNLY	P22749	Granulysin	85685175	85698852	2	TRANS
cg21546184	8	NA	65283649	-	0.885607	0.132964	2.72912e-11	3195-50	GNLY	P22749	Granulysin	85685175	85698852	2	TRANS
cg18469270	3	NA	5468035	-	0.79785	0.119789	2.72933e-11	3324-51	LY9	Q9HBG7	T-lymphocyte surface antigen Ly-9	160796074	160828261	1	TRANS
cg23227891	1	NA	44579777	+	-1.04885	0.157474	2.72958e-11	3195-50	GNLY	P22749	Granulysin	85685175	85698852	2	TRANS
cg02635001	1	SLC35F3	234163341	+	1.09231	0.164	2.72958e-11	5339-49	S100A9	P06702	Protein S100-A9	153357854	153361023	1	TRANS
cg09662269	15	NA	75388253	-	-0.828608	0.124407	2.72976e-11	3440-7	GZMA	P12544	Granzyme A	55102646	55110252	5	TRANS
cg25489840	7	PDE1C;PDE1C;PDE1C;PDE1C;PDE1C	31987717	-	-1.30576	0.196046	2.72976e-11	3440-7	GZMA	P12544	Granzyme A	55102646	55110252	5	TRANS
cg08698159	17	SEZ6;SEZ6	27294743	-	0.702509	0.105475	2.72984e-11	3505-6	LTA|LTB	P01374|Q06643	Lymphotoxin-alpha|Lymphotoxin-beta	31554192	31650629	6	TRANS
cg17251713	18	SERPINB7;SERPINB7	61443038	+	0.809633	0.121558	2.72988e-11	5339-49	S100A9	P06702	Protein S100-A9	153357854	153361023	1	TRANS
cg23516981	5	TRIO	14356625	+	-0.920989	0.138277	2.72989e-11	9545-156	GZMK	P49863	Granzyme K	55024256	55034570	5	TRANS
cg06219695	16	LOC100134368	434256	-	0.680917	0.102233	2.72995e-11	9545-156	GZMK	P49863	Granzyme K	55024256	55034570	5	TRANS
cg16450710	3	NA	150222486	-	-1.47962	0.222151	2.73005e-11	3195-50	GNLY	P22749	Granulysin	85685175	85698852	2	TRANS
cg08320215	2	CFAP221;CFAP221	120408922	-	-1.00729	0.151234	2.73006e-11	2579-17	MMP9	P14780	Matrix metalloproteinase-9	46008908	46016561	20	TRANS
cg05299362	7	HIBADH	27688612	-	-0.574658	0.0862792	2.73008e-11	2579-17	MMP9	P14780	Matrix metalloproteinase-9	46008908	46016561	20	TRANS
cg07445585	3	GPR160	169762221	-	0.871271	0.130813	2.7301e-11	3195-50	GNLY	P22749	Granulysin	85685175	85698852	2	TRANS
cg14684558	20	NA	43490260	+	-1.21173	0.181929	2.73013e-11	3195-50	GNLY	P22749	Granulysin	85685175	85698852	2	TRANS
cg20992256	2	SH3RF3	110103517	+	-1.31877	0.198	2.7304e-11	3440-7	GZMA	P12544	Granzyme A	55102646	55110252	5	TRANS
cg00605342	8	SLC25A37	23396403	-	-0.802681	0.120515	2.7304e-11	5691-2	CRISPLD2	Q9H0B8	Cysteine-rich secretory protein LCCL domain-containing 2	84819985	84920768	16	TRANS
cg02928797	1	PLEKHG5	6566337	-	-1.09866	0.164954	2.73078e-11	3195-50	GNLY	P22749	Granulysin	85685175	85698852	2	TRANS
cg07643696	12	NA	25844221	+	0.646317	0.0970388	2.73089e-11	3440-7	GZMA	P12544	Granzyme A	55102646	55110252	5	TRANS
cg13973985	19	EMR3;EMR3	14785604	-	-0.805074	0.120875	2.73095e-11	5339-49	S100A9	P06702	Protein S100-A9	153357854	153361023	1	TRANS
cg14584716	4	NA	185235245	+	-1.48947	0.223631	2.73114e-11	5691-2	CRISPLD2	Q9H0B8	Cysteine-rich secretory protein LCCL domain-containing 2	84819985	84920768	16	TRANS
cg22328786	20	C20orf117	35491355	+	0.547515	0.0822048	2.73117e-11	3324-51	LY9	Q9HBG7	T-lymphocyte surface antigen Ly-9	160796074	160828261	1	TRANS
cg06684321	11	ACTN3	66325466	-	-1.01876	0.152959	2.7312e-11	3195-50	GNLY	P22749	Granulysin	85685175	85698852	2	TRANS
cg19004674	2	HPCAL1;HPCAL1;HPCAL1	10484567	+	-0.798444	0.11988	2.73145e-11	2579-17	MMP9	P14780	Matrix metalloproteinase-9	46008908	46016561	20	TRANS
cg12371569	12	NA	13278271	-	-0.675677	0.101447	2.73145e-11	5339-49	S100A9	P06702	Protein S100-A9	153357854	153361023	1	TRANS
cg24411929	19	ZNF667;ZNF667	56989740	+	0.666615	0.100087	2.73164e-11	9545-156	GZMK	P49863	Granzyme K	55024256	55034570	5	TRANS
cg09685763	20	C20orf160	30597590	+	-1.1104	0.166717	2.73169e-11	3440-7	GZMA	P12544	Granzyme A	55102646	55110252	5	TRANS
cg21085915	6	NA	46738981	+	-0.578219	0.0868153	2.73194e-11	5852-6	S100A12	P80511	Protein S100-A12	153375621	153373711	1	TRANS
cg09499849	2	ACVR1;ACVR1	158695158	-	0.603385	0.0905939	2.73208e-11	3195-50	GNLY	P22749	Granulysin	85685175	85698852	2	TRANS
cg15994604	11	EHF	34676683	+	-0.628669	0.0943901	2.73222e-11	2579-17	MMP9	P14780	Matrix metalloproteinase-9	46008908	46016561	20	TRANS
cg25965425	3	ALG3;ALG3;ALG3;ALG3	183961939	+	-1.96204	0.294587	2.73233e-11	2579-17	MMP9	P14780	Matrix metalloproteinase-9	46008908	46016561	20	TRANS
cg11723850	14	NA	24020053	+	0.61967	0.0930391	2.73233e-11	3324-51	LY9	Q9HBG7	T-lymphocyte surface antigen Ly-9	160796074	160828261	1	TRANS
cg26598162	20	RASSF2	4804909	+	-0.648345	0.0973445	2.7324e-11	2579-17	MMP9	P14780	Matrix metalloproteinase-9	46008908	46016561	20	TRANS
cg01045946	1	FAM63A;PRUNE;FAM63A;FAM63A;FAM63A;FAM63A	150980214	+	1.39789	0.209884	2.73243e-11	3440-7	GZMA	P12544	Granzyme A	55102646	55110252	5	TRANS
cg17299616	19	ZFR2	3825330	-	-0.84641	0.127083	2.73284e-11	3195-50	GNLY	P22749	Granulysin	85685175	85698852	2	TRANS
cg18301613	5	NREP-AS1	111340597	-	-0.900779	0.135246	2.73305e-11	9545-156	GZMK	P49863	Granzyme K	55024256	55034570	5	TRANS
cg12940181	2	NA	145353012	-	-0.606207	0.0910184	2.73341e-11	5691-2	CRISPLD2	Q9H0B8	Cysteine-rich secretory protein LCCL domain-containing 2	84819985	84920768	16	TRANS
cg07475314	5	SKIV2L2	54717280	-	-0.676585	0.101586	2.73359e-11	9545-156	GZMK	P49863	Granzyme K	55024256	55034570	5	CIS
cg15715333	1	CALML6;CALML6	1846383	+	-1.31488	0.197423	2.73378e-11	3440-7	GZMA	P12544	Granzyme A	55102646	55110252	5	TRANS
cg14419118	15	NA	59158587	-	0.841156	0.126295	2.73387e-11	17210-2	TCL1A	P56279	T-cell leukemia/lymphoma protein 1A	95714196	95709947	14	TRANS
cg02219878	3	FAM131A	184053226	-	-0.989111	0.14851	2.7339e-11	5691-2	CRISPLD2	Q9H0B8	Cysteine-rich secretory protein LCCL domain-containing 2	84819985	84920768	16	TRANS
cg14387626	14	NA	106331803	-	1.3864	0.208162	2.73437e-11	3440-7	GZMA	P12544	Granzyme A	55102646	55110252	5	TRANS
cg02920954	7	NA	106496406	-	-0.883782	0.132696	2.73441e-11	3324-51	LY9	Q9HBG7	T-lymphocyte surface antigen Ly-9	160796074	160828261	1	TRANS
cg25044651	5	LVRN	115298720	+	0.79774	0.119777	2.73446e-11	9545-156	GZMK	P49863	Granzyme K	55024256	55034570	5	TRANS
cg22559842	3	CP;CP	148893045	+	-0.656245	0.0985324	2.73458e-11	3440-7	GZMA	P12544	Granzyme A	55102646	55110252	5	TRANS
cg04276715	6	WDR46;WDR46	33254460	-	0.925848	0.139013	2.7354e-11	3195-50	GNLY	P22749	Granulysin	85685175	85698852	2	TRANS
cg11129609	6	WDR46;WDR46	33247250	-	1.48113	0.222388	2.73562e-11	3440-7	GZMA	P12544	Granzyme A	55102646	55110252	5	TRANS
cg08950106	6	NA	126262119	+	-1.237	0.185733	2.73589e-11	3440-7	GZMA	P12544	Granzyme A	55102646	55110252	5	TRANS
cg08682535	8	GEM;GEM	95262502	+	-0.972915	0.146081	2.73607e-11	3324-51	LY9	Q9HBG7	T-lymphocyte surface antigen Ly-9	160796074	160828261	1	TRANS
cg14889768	6	RAB32	146864529	+	0.791573	0.118853	2.73614e-11	9545-156	GZMK	P49863	Granzyme K	55024256	55034570	5	TRANS
cg04145235	13	FARP1;FARP1;FARP1	98854715	-	-1.10988	0.166646	2.73625e-11	3440-7	GZMA	P12544	Granzyme A	55102646	55110252	5	TRANS
cg25476797	8	TRPS1;TRPS1;TRPS1	116517019	-	-0.604121	0.0907074	2.7363e-11	9545-156	GZMK	P49863	Granzyme K	55024256	55034570	5	TRANS
cg18482960	2	C2orf15;TSGA10	99760272	-	-1.39745	0.209824	2.73651e-11	9545-156	GZMK	P49863	Granzyme K	55024256	55034570	5	TRANS
cg12574423	3	BHLHE40;BHLHE40-AS1;BHLHE40-AS1;BHLHE40-AS1	5023050	-	-0.861008	0.129279	2.73684e-11	9545-156	GZMK	P49863	Granzyme K	55024256	55034570	5	TRANS
cg15889621	2	TCF7L1	85521810	-	0.832526	0.125003	2.73721e-11	5339-49	S100A9	P06702	Protein S100-A9	153357854	153361023	1	TRANS
cg19819529	6	RAET1E-AS1;RAET1E-AS1	150222155	-	-1.30243	0.195559	2.7374e-11	9545-156	GZMK	P49863	Granzyme K	55024256	55034570	5	TRANS
cg11867718	11	FADS3	61647697	-	-1.57233	0.236084	2.73749e-11	17210-2	TCL1A	P56279	T-cell leukemia/lymphoma protein 1A	95714196	95709947	14	TRANS
cg12664996	3	NA	152364824	+	-0.826487	0.124097	2.73787e-11	9545-156	GZMK	P49863	Granzyme K	55024256	55034570	5	TRANS
cg06956309	9	ADAMTS13;ADAMTS13;ADAMTS13;ADAMTS13	136287053	+	-0.971905	0.145931	2.73801e-11	3324-51	LY9	Q9HBG7	T-lymphocyte surface antigen Ly-9	160796074	160828261	1	TRANS
cg18807609	3	MAPKAPK3;MAPKAPK3;MAPKAPK3	50658081	-	0.682513	0.102479	2.7381e-11	9545-156	GZMK	P49863	Granzyme K	55024256	55034570	5	TRANS
cg10249098	1	KIF1B	10384888	+	-0.807862	0.1213	2.73813e-11	9545-156	GZMK	P49863	Granzyme K	55024256	55034570	5	TRANS
cg03861777	3	OSBPL10;OSBPL10	31796070	+	-0.721304	0.108304	2.73813e-11	3324-51	LY9	Q9HBG7	T-lymphocyte surface antigen Ly-9	160796074	160828261	1	TRANS
cg11442052	3	ARPP-21;ARPP-21;ARPP-21;ARPP-21	35723321	+	-1.09473	0.164375	2.7382e-11	5728-60	FCRL1	Q96LA6	Fc receptor-like protein 1	157820120	157794403	1	TRANS
cg04550052	16	SALL1;SALL1;SALL1	51184355	+	0.830383	0.124682	2.73826e-11	3440-7	GZMA	P12544	Granzyme A	55102646	55110252	5	TRANS
cg13671968	4	C4orf36	87813815	-	1.04505	0.156915	2.73829e-11	3195-50	GNLY	P22749	Granulysin	85685175	85698852	2	TRANS
cg13458609	9	ENG;ENG	130608923	-	-1.07821	0.161893	2.73837e-11	7258-5	PRG2	P13727	Bone marrow proteoglycan	57390650	57386780	11	TRANS
cg16168876	12	CACNA1C;CACNA1C;CACNA1C;CACNA1C;CACNA1C;CACNA1C;CACNA1C;CACNA1C;CACNA1C;CACNA1C;CACNA1C;CACNA1C;CACNA1C;CACNA1C;CACNA1C;CACNA1C;CACNA1C;CACNA1C;CACNA1C;CACNA1C;CACNA1C;CACNA1C;CACNA1C	2467848	-	0.719854	0.108086	2.73851e-11	3195-50	GNLY	P22749	Granulysin	85685175	85698852	2	TRANS
cg00539226	17	NA	48498045	-	-0.788337	0.118369	2.73855e-11	5339-49	S100A9	P06702	Protein S100-A9	153357854	153361023	1	TRANS
cg05260077	21	NA	37531890	-	-0.654347	0.0982506	2.73865e-11	2579-17	MMP9	P14780	Matrix metalloproteinase-9	46008908	46016561	20	TRANS
cg10695180	11	MOGAT2	75427562	+	-1.62453	0.243925	2.73877e-11	3195-50	GNLY	P22749	Granulysin	85685175	85698852	2	TRANS
cg12483340	15	TMEM87A	42503039	-	-0.615723	0.0924513	2.73883e-11	5852-6	S100A12	P80511	Protein S100-A12	153375621	153373711	1	TRANS
cg03793180	1	SLC2A7	9072258	+	-1.21776	0.182848	2.73908e-11	3440-7	GZMA	P12544	Granzyme A	55102646	55110252	5	TRANS
cg18655807	8	SLC25A32;SLC25A32;SLC25A32	104418702	+	0.730067	0.10962	2.73921e-11	5691-2	CRISPLD2	Q9H0B8	Cysteine-rich secretory protein LCCL domain-containing 2	84819985	84920768	16	TRANS
cg20849261	13	GPC5	92376203	-	-0.879655	0.132081	2.73924e-11	9545-156	GZMK	P49863	Granzyme K	55024256	55034570	5	TRANS
cg01299462	15	RAB27A	55575244	+	1.45585	0.218599	2.73933e-11	5728-60	FCRL1	Q96LA6	Fc receptor-like protein 1	157820120	157794403	1	TRANS
cg18194153	5	NA	175967218	-	1.21259	0.182072	2.73942e-11	3440-7	GZMA	P12544	Granzyme A	55102646	55110252	5	TRANS
cg00512273	6	NA	82519198	+	0.90413	0.135757	2.7396e-11	3440-7	GZMA	P12544	Granzyme A	55102646	55110252	5	TRANS
cg04992640	2	ANTXR1;ANTXR1;ANTXR1	69245750	-	-0.808514	0.1214	2.73961e-11	3324-51	LY9	Q9HBG7	T-lymphocyte surface antigen Ly-9	160796074	160828261	1	TRANS
cg04783849	7	NA	34248991	+	-1.55661	0.233728	2.73976e-11	9545-156	GZMK	P49863	Granzyme K	55024256	55034570	5	TRANS
cg05668894	19	ZNF844	12176107	-	0.845371	0.126934	2.73985e-11	3195-50	GNLY	P22749	Granulysin	85685175	85698852	2	TRANS
cg01392772	17	HLF;HLF	53342740	+	0.925317	0.138938	2.73998e-11	3195-50	GNLY	P22749	Granulysin	85685175	85698852	2	TRANS
cg16762030	15	NA	50148234	-	-0.545321	0.0818812	2.74002e-11	4126-22	BPI	P17213	Bactericidal permeability-increasing protein	38304150	38337505	20	TRANS
cg06408559	1	NSL1;NSL1	212963092	-	0.851133	0.1278	2.74012e-11	3195-50	GNLY	P22749	Granulysin	85685175	85698852	2	TRANS
cg13494087	9	NA	110266728	+	1.12587	0.169052	2.74018e-11	5339-49	S100A9	P06702	Protein S100-A9	153357854	153361023	1	TRANS
cg09595163	3	WNT5A	55515541	+	0.587426	0.0882035	2.74038e-11	9545-156	GZMK	P49863	Granzyme K	55024256	55034570	5	TRANS
cg19272720	1	PLEKHA6	204289444	-	-1.12131	0.168368	2.74049e-11	3324-51	LY9	Q9HBG7	T-lymphocyte surface antigen Ly-9	160796074	160828261	1	TRANS
cg08834573	10	NA	77005666	-	-1.08824	0.163402	2.74058e-11	3324-51	LY9	Q9HBG7	T-lymphocyte surface antigen Ly-9	160796074	160828261	1	TRANS
cg01940139	12	KLRD1;KLRD1;KLRD1;KLRD1;KLRD1	10460639	-	-0.774274	0.116259	2.7406e-11	3440-7	GZMA	P12544	Granzyme A	55102646	55110252	5	TRANS
cg01943641	12	ZBTB39	57400910	+	0.806337	0.121074	2.74066e-11	9545-156	GZMK	P49863	Granzyme K	55024256	55034570	5	TRANS
cg17690034	15	MEGF11	66391080	+	-1.04222	0.156493	2.74071e-11	9545-156	GZMK	P49863	Granzyme K	55024256	55034570	5	TRANS
cg17143549	1	SZT2	43867796	-	-0.569651	0.0855351	2.74099e-11	4126-22	BPI	P17213	Bactericidal permeability-increasing protein	38304150	38337505	20	TRANS
cg14588606	17	KRTAP1-5	39183560	+	-1.19582	0.179556	2.74111e-11	3440-7	GZMA	P12544	Granzyme A	55102646	55110252	5	TRANS
cg20400194	3	NA	52209375	+	-1.2808	0.192317	2.74116e-11	9545-156	GZMK	P49863	Granzyme K	55024256	55034570	5	TRANS
cg00753089	11	SIDT2	117050233	+	0.88149	0.132359	2.74127e-11	9545-156	GZMK	P49863	Granzyme K	55024256	55034570	5	TRANS
cg25939647	15	GPR176	40173065	-	-0.973328	0.146149	2.74129e-11	9545-156	GZMK	P49863	Granzyme K	55024256	55034570	5	TRANS
cg08752986	1	EIF4G3;EIF4G3;EIF4G3;EIF4G3	21416170	-	-0.926386	0.139101	2.74149e-11	5339-49	S100A9	P06702	Protein S100-A9	153357854	153361023	1	TRANS
cg00638344	9	NTRK2;NTRK2;NTRK2;NTRK2;NTRK2;NTRK2	87316763	+	-1.13861	0.170967	2.74154e-11	3324-51	LY9	Q9HBG7	T-lymphocyte surface antigen Ly-9	160796074	160828261	1	TRANS
cg03217897	1	AGBL4	50489719	+	0.852766	0.128047	2.74177e-11	3440-7	GZMA	P12544	Granzyme A	55102646	55110252	5	TRANS
cg20157318	2	TCF7L1	85486040	+	-1.32879	0.199524	2.74186e-11	9545-156	GZMK	P49863	Granzyme K	55024256	55034570	5	TRANS
cg17430986	12	CHPT1	102090601	+	-0.876649	0.131633	2.74198e-11	2579-17	MMP9	P14780	Matrix metalloproteinase-9	46008908	46016561	20	TRANS
cg24976805	1	CRP	159685684	+	-0.879669	0.132087	2.74215e-11	3324-51	LY9	Q9HBG7	T-lymphocyte surface antigen Ly-9	160796074	160828261	1	CIS
cg06372718	22	TRABD	50623165	-	-1.3482	0.202439	2.7423e-11	2579-17	MMP9	P14780	Matrix metalloproteinase-9	46008908	46016561	20	TRANS
cg10850454	15	NA	74681975	+	-0.885318	0.132935	2.7424e-11	5691-2	CRISPLD2	Q9H0B8	Cysteine-rich secretory protein LCCL domain-containing 2	84819985	84920768	16	TRANS
cg01309597	9	MIR1268A;SPTAN1;SPTAN1;SPTAN1	131362686	+	-1.10329	0.165665	2.74244e-11	3324-51	LY9	Q9HBG7	T-lymphocyte surface antigen Ly-9	160796074	160828261	1	TRANS
cg02116924	11	GAB2;GAB2	78000703	+	-0.594184	0.0892199	2.7426e-11	2579-17	MMP9	P14780	Matrix metalloproteinase-9	46008908	46016561	20	TRANS
cg10163555	5	RASGEF1C	179603388	+	-0.899022	0.134993	2.74262e-11	3324-51	LY9	Q9HBG7	T-lymphocyte surface antigen Ly-9	160796074	160828261	1	TRANS
cg14762973	2	ZSWIM2	187714068	+	0.514995	0.0773294	2.74266e-11	3440-7	GZMA	P12544	Granzyme A	55102646	55110252	5	TRANS
cg00780501	3	LIMD1	45688760	-	-0.597246	0.08968	2.74294e-11	2579-17	MMP9	P14780	Matrix metalloproteinase-9	46008908	46016561	20	TRANS
cg10183989	14	NA	69289150	-	-1.18952	0.178614	2.74295e-11	9545-156	GZMK	P49863	Granzyme K	55024256	55034570	5	TRANS
cg07519747	17	ABCA5	67319481	-	-1.14838	0.172435	2.74303e-11	2579-17	MMP9	P14780	Matrix metalloproteinase-9	46008908	46016561	20	TRANS
cg26298950	18	LDLRAD4;LDLRAD4	13549506	+	-0.915019	0.137396	2.74321e-11	5339-49	S100A9	P06702	Protein S100-A9	153357854	153361023	1	TRANS
cg25720552	3	STAB1	52540525	-	-1.43586	0.215603	2.74329e-11	3195-50	GNLY	P22749	Granulysin	85685175	85698852	2	TRANS
cg13632168	4	NA	152962550	-	-1.11522	0.167458	2.74332e-11	3291-30	FCER2	P06734	Low affinity immunoglobulin epsilon Fc receptor	7702146	7688758	19	TRANS
cg08085089	5	LOC101928885	68266864	-	-1.03749	0.155786	2.74352e-11	3195-50	GNLY	P22749	Granulysin	85685175	85698852	2	TRANS
cg11065621	8	SLC10A5	82606061	-	0.651266	0.0977921	2.74382e-11	3324-51	LY9	Q9HBG7	T-lymphocyte surface antigen Ly-9	160796074	160828261	1	TRANS
cg03866136	5	NA	133035160	+	-0.783064	0.117583	2.74389e-11	3440-7	GZMA	P12544	Granzyme A	55102646	55110252	5	TRANS
cg23901920	14	SAMD4A;SAMD4A	55139669	+	-0.791934	0.118914	2.74398e-11	3195-50	GNLY	P22749	Granulysin	85685175	85698852	2	TRANS
cg22151217	5	ZNF131;ZNF131;ZNF131;ZNF131	43120186	-	-1.21928	0.183083	2.744e-11	5339-49	S100A9	P06702	Protein S100-A9	153357854	153361023	1	TRANS
cg02989264	17	LINC00671	41043720	+	1.49553	0.224565	2.74402e-11	3195-50	GNLY	P22749	Granulysin	85685175	85698852	2	TRANS
cg22453629	16	NUBP1;NUBP1	10845306	-	-1.30702	0.196259	2.74414e-11	9545-156	GZMK	P49863	Granzyme K	55024256	55034570	5	TRANS
cg16669194	2	MYO7B;LOC105373609	128327078	-	-1.00326	0.150646	2.74418e-11	3324-51	LY9	Q9HBG7	T-lymphocyte surface antigen Ly-9	160796074	160828261	1	TRANS
cg24794697	3	LOC339862	18278987	-	0.747842	0.112294	2.7443e-11	5339-49	S100A9	P06702	Protein S100-A9	153357854	153361023	1	TRANS
cg18245735	2	NA	220443780	-	-0.656477	0.098575	2.74431e-11	2579-17	MMP9	P14780	Matrix metalloproteinase-9	46008908	46016561	20	TRANS
cg23446283	3	FBLN2;FBLN2;FBLN2	13619241	+	-1.06848	0.160441	2.74455e-11	9545-156	GZMK	P49863	Granzyme K	55024256	55034570	5	TRANS
cg00995911	19	ZNF180	45004602	-	-1.27153	0.190931	2.74468e-11	3440-7	GZMA	P12544	Granzyme A	55102646	55110252	5	TRANS
cg15345907	4	SORBS2;SORBS2;SORBS2;SORBS2;SORBS2;SORBS2	186658843	+	-1.26936	0.190605	2.74474e-11	3440-7	GZMA	P12544	Granzyme A	55102646	55110252	5	TRANS
cg04390191	2	SP110;SP140;SP140;SP140;SP140;SP140	231090628	-	-0.836862	0.125662	2.74483e-11	3440-7	GZMA	P12544	Granzyme A	55102646	55110252	5	TRANS
cg14140375	6	HLA-F;HLA-F;HLA-F	29692582	-	-0.856337	0.128586	2.74494e-11	9545-156	GZMK	P49863	Granzyme K	55024256	55034570	5	TRANS
cg21875547	7	SCIN;SCIN	12642715	-	-1.07302	0.161124	2.74521e-11	3440-7	GZMA	P12544	Granzyme A	55102646	55110252	5	TRANS
cg21333217	3	PLXND1	129277321	-	0.457999	0.0687725	2.74529e-11	5339-49	S100A9	P06702	Protein S100-A9	153357854	153361023	1	TRANS
cg14139038	1	HSD11B1;HSD11B1;HSD11B1	209877340	-	0.706842	0.106138	2.74536e-11	2579-17	MMP9	P14780	Matrix metalloproteinase-9	46008908	46016561	20	TRANS
cg08432406	3	THRB;THRB;THRB;THRB	24531858	-	0.694017	0.104213	2.74573e-11	3505-6	LTA|LTB	P01374|Q06643	Lymphotoxin-alpha|Lymphotoxin-beta	31554192	31650629	6	TRANS
cg01283289	12	ACSS3	81472177	-	0.777698	0.116779	2.74588e-11	3440-7	GZMA	P12544	Granzyme A	55102646	55110252	5	TRANS
cg11814995	18	CELF4;CELF4;CELF4;CELF4	34997519	-	-1.06078	0.159286	2.74593e-11	3324-51	LY9	Q9HBG7	T-lymphocyte surface antigen Ly-9	160796074	160828261	1	TRANS
cg14826251	1	NA	215125979	+	-1.26151	0.189428	2.74609e-11	3440-7	GZMA	P12544	Granzyme A	55102646	55110252	5	TRANS
cg09983792	6	RREB1;RREB1;RREB1;RREB1	7202397	-	-0.750264	0.112659	2.74612e-11	5691-2	CRISPLD2	Q9H0B8	Cysteine-rich secretory protein LCCL domain-containing 2	84819985	84920768	16	TRANS
cg14847305	11	TRIM3;TRIM3;TRIM3;TRIM3;TRIM3;TRIM3;TRIM3;TRIM3	6477399	+	-1.29516	0.194481	2.74628e-11	3440-7	GZMA	P12544	Granzyme A	55102646	55110252	5	TRANS
cg14508198	3	U2SURP;U2SURP	142754827	+	-0.563018	0.0845428	2.74638e-11	2579-17	MMP9	P14780	Matrix metalloproteinase-9	46008908	46016561	20	TRANS
cg06052655	6	NA	114016878	+	-0.565287	0.0848839	2.74698e-11	5691-2	CRISPLD2	Q9H0B8	Cysteine-rich secretory protein LCCL domain-containing 2	84819985	84920768	16	TRANS
cg16386158	2	IL1RL1	102927397	-	-1.016	0.152564	2.74737e-11	4148-49	PAPPA	Q13219	Pappalysin-1	116153791	116402321	9	TRANS
cg00079302	19	RPS15	1439985	+	-1.19505	0.17945	2.7475e-11	9545-156	GZMK	P49863	Granzyme K	55024256	55034570	5	TRANS
cg15856230	13	BRCA2	32889173	-	0.830092	0.124648	2.74756e-11	3505-6	LTA|LTB	P01374|Q06643	Lymphotoxin-alpha|Lymphotoxin-beta	31554192	31650629	6	TRANS
cg26675329	2	IL18RAP	103033753	+	-1.25064	0.187797	2.74761e-11	3440-7	GZMA	P12544	Granzyme A	55102646	55110252	5	TRANS
cg12773095	8	RNF19A;RNF19A;RNF19A	101313504	-	-0.935838	0.140527	2.74767e-11	3195-50	GNLY	P22749	Granulysin	85685175	85698852	2	TRANS
cg18563599	22	NA	39347307	+	-1.26252	0.189582	2.7478e-11	9545-156	GZMK	P49863	Granzyme K	55024256	55034570	5	TRANS
cg10134312	20	NA	1645851	-	0.952658	0.143053	2.74789e-11	4148-49	PAPPA	Q13219	Pappalysin-1	116153791	116402321	9	TRANS
cg22040039	12	NA	112195089	+	1.54165	0.231497	2.74816e-11	3440-7	GZMA	P12544	Granzyme A	55102646	55110252	5	TRANS
cg13831161	4	NA	3060812	+	0.636094	0.0955173	2.74832e-11	9545-156	GZMK	P49863	Granzyme K	55024256	55034570	5	TRANS
cg11926933	15	NA	90371697	-	-1.04425	0.156806	2.74838e-11	5339-49	S100A9	P06702	Protein S100-A9	153357854	153361023	1	TRANS
cg15922778	11	STIM1;STIM1;STIM1	3954391	+	-0.567386	0.0852001	2.74852e-11	2579-17	MMP9	P14780	Matrix metalloproteinase-9	46008908	46016561	20	TRANS
cg24351577	3	NA	134068270	+	-1.32889	0.19955	2.74895e-11	9545-156	GZMK	P49863	Granzyme K	55024256	55034570	5	TRANS
cg24940974	10	BLNK;BLNK;BLNK;BLNK;BLNK;BLNK;BLNK;BLNK;BLNK	98020081	-	-0.992322	0.149011	2.74933e-11	3195-50	GNLY	P22749	Granulysin	85685175	85698852	2	TRANS
cg16654102	11	C2CD3;C2CD3	73796780	-	0.703553	0.105648	2.74979e-11	3440-7	GZMA	P12544	Granzyme A	55102646	55110252	5	TRANS
cg26791242	1	LOC339524;LOC339524;LOC339524;LOC339524;LOC339524	87596895	+	0.925039	0.138908	2.74983e-11	5339-49	S100A9	P06702	Protein S100-A9	153357854	153361023	1	TRANS
cg13641778	3	TMEM110	52879742	+	-1.24319	0.186683	2.75007e-11	5691-2	CRISPLD2	Q9H0B8	Cysteine-rich secretory protein LCCL domain-containing 2	84819985	84920768	16	TRANS
cg25077243	5	OXCT1	41809304	+	-0.684369	0.102768	2.75018e-11	3440-7	GZMA	P12544	Granzyme A	55102646	55110252	5	TRANS
cg01872901	16	NAA60;NAA60;NAA60	3529891	+	-0.816774	0.12265	2.75022e-11	3440-7	GZMA	P12544	Granzyme A	55102646	55110252	5	TRANS
cg14716166	15	CHP1	41548858	+	-0.568346	0.0853454	2.75032e-11	5691-2	CRISPLD2	Q9H0B8	Cysteine-rich secretory protein LCCL domain-containing 2	84819985	84920768	16	TRANS
cg18357618	12	CCDC62;CCDC62	123293578	-	-0.719737	0.108079	2.75036e-11	3195-50	GNLY	P22749	Granulysin	85685175	85698852	2	TRANS
cg23478292	11	CBL	119075962	+	-0.647012	0.0971584	2.75039e-11	2579-17	MMP9	P14780	Matrix metalloproteinase-9	46008908	46016561	20	TRANS
cg27366888	2	NA	224993012	+	-1.4172	0.212814	2.75047e-11	9545-156	GZMK	P49863	Granzyme K	55024256	55034570	5	TRANS
cg07144820	4	MAML3	140969906	-	-0.876534	0.131625	2.75057e-11	5339-49	S100A9	P06702	Protein S100-A9	153357854	153361023	1	TRANS
cg23119890	9	ASTN2	119494492	+	-1.21779	0.18287	2.75066e-11	3195-50	GNLY	P22749	Granulysin	85685175	85698852	2	TRANS
cg03405260	17	NA	77786344	+	0.973541	0.146192	2.75077e-11	9545-156	GZMK	P49863	Granzyme K	55024256	55034570	5	TRANS
cg24159264	7	LOC101928168;CPVL;CPVL	29167530	-	0.831845	0.124914	2.75084e-11	5339-49	S100A9	P06702	Protein S100-A9	153357854	153361023	1	TRANS
cg21647227	1	TBX15	119527111	+	0.545377	0.0818967	2.7509e-11	3324-51	LY9	Q9HBG7	T-lymphocyte surface antigen Ly-9	160796074	160828261	1	TRANS
cg10603878	6	NA	135185117	-	-1.0842	0.16281	2.75137e-11	3195-50	GNLY	P22749	Granulysin	85685175	85698852	2	TRANS
cg02051239	2	BOLA3;BOLA3	74375507	-	0.671271	0.100802	2.75138e-11	9545-156	GZMK	P49863	Granzyme K	55024256	55034570	5	TRANS
cg01178099	3	NA	177391387	-	0.554544	0.0832738	2.75151e-11	9545-156	GZMK	P49863	Granzyme K	55024256	55034570	5	TRANS
cg15687600	1	NA	59280952	-	0.89073	0.133758	2.75164e-11	3505-6	LTA|LTB	P01374|Q06643	Lymphotoxin-alpha|Lymphotoxin-beta	31554192	31650629	6	TRANS
cg00992436	12	NA	4109524	-	-1.23312	0.185173	2.75165e-11	9545-156	GZMK	P49863	Granzyme K	55024256	55034570	5	TRANS
cg07332540	20	TRPC4AP;TRPC4AP	33606115	-	-1.77009	0.265808	2.75168e-11	9015-1	PRG3	Q9Y2Y8	Proteoglycan 3	57381150	57376769	11	TRANS
cg16447142	2	THADA;THADA;THADA	43747256	+	-0.731916	0.109909	2.75174e-11	2579-17	MMP9	P14780	Matrix metalloproteinase-9	46008908	46016561	20	TRANS
cg26427442	20	KIF3B	30922353	-	-1.06074	0.159287	2.75183e-11	9545-156	GZMK	P49863	Granzyme K	55024256	55034570	5	TRANS
cg22937878	12	HVCN1;HVCN1;HVCN1	111122320	+	-0.969319	0.145559	2.75192e-11	3440-7	GZMA	P12544	Granzyme A	55102646	55110252	5	TRANS
cg24827839	4	SMAD1;SMAD1	146462169	+	-1.04915	0.157548	2.752e-11	3195-50	GNLY	P22749	Granulysin	85685175	85698852	2	TRANS
cg14584535	9	GPR21;RABGAP1	125797187	+	-0.600696	0.0902046	2.75201e-11	2579-17	MMP9	P14780	Matrix metalloproteinase-9	46008908	46016561	20	TRANS
cg19286414	16	NA	31057278	+	-0.697269	0.104707	2.75213e-11	2579-17	MMP9	P14780	Matrix metalloproteinase-9	46008908	46016561	20	TRANS
cg16216349	4	IRF2	185316749	+	-0.602135	0.0904207	2.75215e-11	2579-17	MMP9	P14780	Matrix metalloproteinase-9	46008908	46016561	20	TRANS
cg16132118	8	NA	134432753	-	-1.07249	0.161052	2.7523e-11	3195-50	GNLY	P22749	Granulysin	85685175	85698852	2	TRANS
cg14116792	17	P2RX1	3800819	+	-1.14519	0.171969	2.75234e-11	9545-156	GZMK	P49863	Granzyme K	55024256	55034570	5	TRANS
cg25629500	5	NA	171275746	+	-0.93839	0.140915	2.75249e-11	5691-2	CRISPLD2	Q9H0B8	Cysteine-rich secretory protein LCCL domain-containing 2	84819985	84920768	16	TRANS
cg02970525	1	LMOD1	201915999	+	0.838637	0.125936	2.75251e-11	3324-51	LY9	Q9HBG7	T-lymphocyte surface antigen Ly-9	160796074	160828261	1	TRANS
cg00361393	9	PALM2-AKAP2;PALM2-AKAP2;AKAP2;AKAP2	112828632	+	-0.607952	0.0912947	2.75269e-11	5691-2	CRISPLD2	Q9H0B8	Cysteine-rich secretory protein LCCL domain-containing 2	84819985	84920768	16	TRANS
cg10192748	8	NA	101444398	+	-0.906596	0.136141	2.75272e-11	3195-50	GNLY	P22749	Granulysin	85685175	85698852	2	TRANS
cg21578596	6	HLA-DMB	32906460	+	-0.698802	0.104938	2.75278e-11	2579-17	MMP9	P14780	Matrix metalloproteinase-9	46008908	46016561	20	TRANS
cg06562883	22	NA	36793698	-	-0.912653	0.137051	2.75279e-11	2579-17	MMP9	P14780	Matrix metalloproteinase-9	46008908	46016561	20	TRANS
cg14619806	10	CHST15	125768098	+	-1.28892	0.193554	2.75298e-11	3195-50	GNLY	P22749	Granulysin	85685175	85698852	2	TRANS
cg03428611	12	CEP83;CEP83	94702899	-	-0.784235	0.117767	2.75307e-11	9545-156	GZMK	P49863	Granzyme K	55024256	55034570	5	TRANS
cg11352316	14	NA	71348712	-	-0.63522	0.0953898	2.75315e-11	2579-17	MMP9	P14780	Matrix metalloproteinase-9	46008908	46016561	20	TRANS
cg10873032	8	RBPMS;RBPMS;RBPMS;RBPMS	30278708	+	-1.2941	0.194333	2.75321e-11	4148-49	PAPPA	Q13219	Pappalysin-1	116153791	116402321	9	TRANS
cg05138023	4	NA	130505273	-	-0.684131	0.102735	2.75337e-11	5339-49	S100A9	P06702	Protein S100-A9	153357854	153361023	1	TRANS
cg02770857	17	MSI2;MSI2	55533254	+	0.73955	0.111057	2.7536e-11	9545-156	GZMK	P49863	Granzyme K	55024256	55034570	5	TRANS
cg05565045	10	LRRC20;LRRC20;LRRC20;LRRC20;LRRC20;LRRC20;LRRC20;LRRC20;LRRC20	72100922	-	0.977268	0.146755	2.75367e-11	3195-50	GNLY	P22749	Granulysin	85685175	85698852	2	TRANS
cg04563325	1	FHAD1	15652736	-	-1.34638	0.202184	2.75378e-11	3195-50	GNLY	P22749	Granulysin	85685175	85698852	2	TRANS
cg17022615	2	NA	20061858	-	-1.12927	0.169582	2.75385e-11	3440-7	GZMA	P12544	Granzyme A	55102646	55110252	5	TRANS
cg01608714	9	MED22;MED22	136209020	+	1.23767	0.185859	2.75387e-11	3195-50	GNLY	P22749	Granulysin	85685175	85698852	2	TRANS
cg18616266	6	RUNX2;RUNX2;RUNX2	45448233	-	0.652544	0.097992	2.75392e-11	3440-7	GZMA	P12544	Granzyme A	55102646	55110252	5	TRANS
cg15700582	2	ARHGAP25;ARHGAP25	68960656	+	-0.814314	0.122285	2.75421e-11	5691-2	CRISPLD2	Q9H0B8	Cysteine-rich secretory protein LCCL domain-containing 2	84819985	84920768	16	TRANS
cg13387498	8	PCMTD1;PCMTD1;PCMTD1	52796882	+	-0.637096	0.0956724	2.75426e-11	5339-49	S100A9	P06702	Protein S100-A9	153357854	153361023	1	TRANS
cg00761685	18	NA	61272282	+	-0.875605	0.131489	2.75454e-11	3195-50	GNLY	P22749	Granulysin	85685175	85698852	2	TRANS
cg18399834	2	MMADHC	150442880	-	0.860083	0.129159	2.75473e-11	5339-49	S100A9	P06702	Protein S100-A9	153357854	153361023	1	TRANS
cg02051982	2	NA	45508016	-	-1.58401	0.23787	2.75481e-11	9545-156	GZMK	P49863	Granzyme K	55024256	55034570	5	TRANS
cg08706361	9	GSN;GSN-AS1;GSN;GSN;GSN;GSN;GSN;GSN;GSN;GSN	124048188	+	-0.741978	0.111423	2.75485e-11	2579-17	MMP9	P14780	Matrix metalloproteinase-9	46008908	46016561	20	TRANS
cg02265745	8	C8orf76;ZHX1-C8orf76	124241259	-	0.744129	0.111746	2.75492e-11	6485-59	IGLL1	P15814	Immunoglobulin lambda-like polypeptide 1	23580302	23573125	22	TRANS
cg05301052	5	ACTBL2	56778686	-	-1.35714	0.203803	2.75504e-11	3195-50	GNLY	P22749	Granulysin	85685175	85698852	2	TRANS
cg26258950	1	HMCN1;MIR548F1	186140507	+	-1.03787	0.155858	2.75511e-11	3440-7	GZMA	P12544	Granzyme A	55102646	55110252	5	TRANS
cg27049263	1	LOC102724552;RERE;RERE	8488265	+	-0.706384	0.106078	2.75513e-11	2579-17	MMP9	P14780	Matrix metalloproteinase-9	46008908	46016561	20	TRANS
cg02608289	17	LRRC48;LRRC48;LRRC48;LRRC48	17894431	+	0.843125	0.126613	2.75515e-11	5339-49	S100A9	P06702	Protein S100-A9	153357854	153361023	1	TRANS
cg21235119	12	SETD1B	122251088	+	-1.68227	0.252627	2.75517e-11	5339-49	S100A9	P06702	Protein S100-A9	153357854	153361023	1	TRANS
cg03378637	15	FBN1	48885426	-	-0.646852	0.0971385	2.75556e-11	9545-156	GZMK	P49863	Granzyme K	55024256	55034570	5	TRANS
cg11366422	12	LOC100507424	2950388	-	-0.880106	0.132166	2.75566e-11	5691-2	CRISPLD2	Q9H0B8	Cysteine-rich secretory protein LCCL domain-containing 2	84819985	84920768	16	TRANS
cg17740322	10	C10orf26;C10orf26	104535521	-	0.915932	0.137547	2.75594e-11	3195-50	GNLY	P22749	Granulysin	85685175	85698852	2	TRANS
cg05795002	15	NA	97310954	-	-1.00962	0.151616	2.756e-11	3195-50	GNLY	P22749	Granulysin	85685175	85698852	2	TRANS
cg14293747	3	C3orf33;C3orf33	155524983	+	-0.84232	0.126493	2.7561e-11	5691-2	CRISPLD2	Q9H0B8	Cysteine-rich secretory protein LCCL domain-containing 2	84819985	84920768	16	TRANS
cg24801608	14	ASB2	94441360	+	-0.799582	0.120075	2.75618e-11	5691-2	CRISPLD2	Q9H0B8	Cysteine-rich secretory protein LCCL domain-containing 2	84819985	84920768	16	TRANS
cg12183570	6	NA	3495038	+	0.918207	0.137889	2.75627e-11	2579-17	MMP9	P14780	Matrix metalloproteinase-9	46008908	46016561	20	TRANS
cg23047137	3	NA	24089778	-	-0.67923	0.102001	2.75663e-11	3440-7	GZMA	P12544	Granzyme A	55102646	55110252	5	TRANS
cg24168413	19	FXYD1;FXYD1	35630388	+	-1.23958	0.186151	2.75692e-11	5852-6	S100A12	P80511	Protein S100-A12	153375621	153373711	1	TRANS
cg25017926	12	NA	93854885	-	-0.682179	0.102445	2.75695e-11	2579-17	MMP9	P14780	Matrix metalloproteinase-9	46008908	46016561	20	TRANS
cg08843850	1	NA	199092823	+	0.576219	0.0865325	2.75718e-11	9545-156	GZMK	P49863	Granzyme K	55024256	55034570	5	TRANS
cg13726789	8	GPR124	37678323	+	-1.26282	0.189642	2.75759e-11	2579-17	MMP9	P14780	Matrix metalloproteinase-9	46008908	46016561	20	TRANS
cg24032269	5	TCOF1;TCOF1;TCOF1;TCOF1;TCOF1;TCOF1	149756966	+	-0.806121	0.121058	2.75759e-11	3324-51	LY9	Q9HBG7	T-lymphocyte surface antigen Ly-9	160796074	160828261	1	TRANS
cg26334154	3	TRAK1	42132310	+	0.946803	0.142185	2.75759e-11	5339-49	S100A9	P06702	Protein S100-A9	153357854	153361023	1	TRANS
cg01016829	16	NA	46682692	+	0.98617	0.148097	2.75809e-11	3440-7	GZMA	P12544	Granzyme A	55102646	55110252	5	TRANS
cg01203678	13	NA	103786397	+	-1.00644	0.151142	2.75821e-11	9545-156	GZMK	P49863	Granzyme K	55024256	55034570	5	TRANS
cg20437986	7	NA	35596865	+	-0.525936	0.0789821	2.75842e-11	5691-2	CRISPLD2	Q9H0B8	Cysteine-rich secretory protein LCCL domain-containing 2	84819985	84920768	16	TRANS
cg26221928	1	FCN3;FCN3	27701067	-	-1.10736	0.166298	2.75847e-11	3195-50	GNLY	P22749	Granulysin	85685175	85698852	2	TRANS
cg14432476	11	SLCO2B1;SLCO2B1;SLCO2B1	74873800	+	-1.59284	0.239205	2.75871e-11	3440-7	GZMA	P12544	Granzyme A	55102646	55110252	5	TRANS
cg12183570	6	NA	3495038	+	0.918168	0.137886	2.75889e-11	5691-2	CRISPLD2	Q9H0B8	Cysteine-rich secretory protein LCCL domain-containing 2	84819985	84920768	16	TRANS
cg18818210	5	C5orf46	147286378	+	-0.900982	0.135305	2.75892e-11	3195-50	GNLY	P22749	Granulysin	85685175	85698852	2	TRANS
cg02481000	1	PRKCZ;PRKCZ;PRKCZ	2082349	+	-0.960027	0.144172	2.75906e-11	4126-22	BPI	P17213	Bactericidal permeability-increasing protein	38304150	38337505	20	TRANS
cg10113924	17	RAB11FIP4	29779817	+	-1.72988	0.259785	2.7591e-11	9545-156	GZMK	P49863	Granzyme K	55024256	55034570	5	TRANS
cg10601582	19	ZNF98	22605234	+	0.712791	0.107044	2.75912e-11	9545-156	GZMK	P49863	Granzyme K	55024256	55034570	5	TRANS
cg23403934	20	DZANK1	18435206	-	-1.55428	0.233415	2.75948e-11	9545-156	GZMK	P49863	Granzyme K	55024256	55034570	5	TRANS
cg06126149	14	NA	51834564	+	-0.808369	0.121398	2.75967e-11	3440-7	GZMA	P12544	Granzyme A	55102646	55110252	5	TRANS
cg17333695	4	NA	172731917	+	-0.783451	0.117656	2.75989e-11	3195-50	GNLY	P22749	Granulysin	85685175	85698852	2	TRANS
cg11523698	2	WDR92;WDR92;WDR92	68362640	-	-0.591925	0.0888931	2.76006e-11	2579-17	MMP9	P14780	Matrix metalloproteinase-9	46008908	46016561	20	TRANS
cg01919669	11	SLC22A8;SLC22A8;SLC22A8;SLC22A8	62782872	-	-0.899395	0.135068	2.76012e-11	3440-7	GZMA	P12544	Granzyme A	55102646	55110252	5	TRANS
cg03385871	18	CTIF;CTIF	46311648	-	-0.800639	0.120237	2.76053e-11	9545-156	GZMK	P49863	Granzyme K	55024256	55034570	5	TRANS
cg13029885	19	NA	43878785	+	-0.949865	0.142648	2.76096e-11	3195-50	GNLY	P22749	Granulysin	85685175	85698852	2	TRANS
cg17018710	7	SCIN;SCIN	12659238	+	-1.09127	0.163885	2.76101e-11	9545-156	GZMK	P49863	Granzyme K	55024256	55034570	5	TRANS
cg12313149	2	NA	136763629	+	-0.630444	0.0946786	2.76122e-11	5691-2	CRISPLD2	Q9H0B8	Cysteine-rich secretory protein LCCL domain-containing 2	84819985	84920768	16	TRANS
cg07524679	2	TLX2	74742593	+	1.15042	0.172768	2.76134e-11	3195-50	GNLY	P22749	Granulysin	85685175	85698852	2	TRANS
cg08622923	12	DIABLO;DIABLO;DIABLO;DIABLO	122712116	+	1.06821	0.160421	2.76136e-11	9172-69	MMP8	P22894	Neutrophil collagenase	102727050	102711796	11	TRANS
cg16667232	12	NA	132038935	-	-1.58759	0.238422	2.76163e-11	3195-50	GNLY	P22749	Granulysin	85685175	85698852	2	TRANS
cg04434425	6	NA	22929545	-	0.802907	0.120579	2.76171e-11	3440-7	GZMA	P12544	Granzyme A	55102646	55110252	5	TRANS
cg02387366	17	NA	80263683	-	0.815354	0.122449	2.76187e-11	3440-7	GZMA	P12544	Granzyme A	55102646	55110252	5	TRANS
cg13254690	8	ERICH1-AS1	986660	-	-1.12187	0.168481	2.76211e-11	3440-7	GZMA	P12544	Granzyme A	55102646	55110252	5	TRANS
cg17371587	1	COL16A1	32151633	+	-1.16089	0.174341	2.76212e-11	9545-156	GZMK	P49863	Granzyme K	55024256	55034570	5	TRANS
cg18362821	13	NA	40467126	+	1.05614	0.15861	2.76235e-11	9545-156	GZMK	P49863	Granzyme K	55024256	55034570	5	TRANS
cg27375504	5	NA	81146917	+	-0.947726	0.142329	2.76239e-11	2579-17	MMP9	P14780	Matrix metalloproteinase-9	46008908	46016561	20	TRANS
cg15159987	19	CPAMD8	17003890	+	1.15213	0.173026	2.76256e-11	5339-49	S100A9	P06702	Protein S100-A9	153357854	153361023	1	TRANS
cg25017926	12	NA	93854885	-	-0.682292	0.102466	2.76259e-11	5691-2	CRISPLD2	Q9H0B8	Cysteine-rich secretory protein LCCL domain-containing 2	84819985	84920768	16	TRANS
cg04857033	1	PHGDH	120258412	-	0.802535	0.120524	2.76262e-11	9545-156	GZMK	P49863	Granzyme K	55024256	55034570	5	TRANS
cg09667247	22	NA	44753198	+	-0.937021	0.140721	2.76269e-11	9545-156	GZMK	P49863	Granzyme K	55024256	55034570	5	TRANS
cg10000852	2	PDIA6;PDIA6;PDIA6	10955076	-	-1.27678	0.191747	2.76272e-11	3195-50	GNLY	P22749	Granulysin	85685175	85698852	2	TRANS
cg16107927	18	TGIF1;TGIF1;TGIF1	3447247	-	0.678942	0.101963	2.76278e-11	3440-7	GZMA	P12544	Granzyme A	55102646	55110252	5	TRANS
cg11793573	4	EMCN;EMCN	101439383	+	0.852984	0.128101	2.76309e-11	3195-50	GNLY	P22749	Granulysin	85685175	85698852	2	TRANS
cg12469756	1	AGL;AGL;AGL;AGL;AGL;AGL	100316448	-	0.751002	0.112786	2.76311e-11	9545-156	GZMK	P49863	Granzyme K	55024256	55034570	5	TRANS
cg22892718	6	NA	22252037	-	-0.766029	0.115042	2.76313e-11	3440-7	GZMA	P12544	Granzyme A	55102646	55110252	5	TRANS
cg07345521	20	ZBTB46	62419810	+	-1.03416	0.155311	2.76316e-11	9545-156	GZMK	P49863	Granzyme K	55024256	55034570	5	TRANS
cg15327731	5	PCDH12	141327476	-	-1.23768	0.185876	2.76318e-11	3324-51	LY9	Q9HBG7	T-lymphocyte surface antigen Ly-9	160796074	160828261	1	TRANS
cg06558483	20	NA	48410517	-	-0.739522	0.111062	2.7632e-11	5691-2	CRISPLD2	Q9H0B8	Cysteine-rich secretory protein LCCL domain-containing 2	84819985	84920768	16	TRANS
cg11789534	22	NA	37655614	-	-0.746578	0.112121	2.76333e-11	5691-2	CRISPLD2	Q9H0B8	Cysteine-rich secretory protein LCCL domain-containing 2	84819985	84920768	16	TRANS
cg07168526	7	ST7;ST7	116797907	-	-0.640408	0.0961768	2.76338e-11	5339-49	S100A9	P06702	Protein S100-A9	153357854	153361023	1	TRANS
cg17291521	5	NA	50260045	+	0.899897	0.135147	2.76364e-11	9545-156	GZMK	P49863	Granzyme K	55024256	55034570	5	CIS
cg15451965	13	MED4;MED4	48670371	-	-0.964027	0.144778	2.76367e-11	3440-7	GZMA	P12544	Granzyme A	55102646	55110252	5	TRANS
cg18116231	8	NA	6807415	-	-0.713207	0.10711	2.76393e-11	5339-49	S100A9	P06702	Protein S100-A9	153357854	153361023	1	TRANS
cg27420692	11	NA	105091166	-	0.579327	0.0870039	2.76397e-11	3195-50	GNLY	P22749	Granulysin	85685175	85698852	2	TRANS
cg05806312	18	FHOD3;FHOD3;FHOD3	33916248	+	-1.00595	0.151075	2.76404e-11	3440-7	GZMA	P12544	Granzyme A	55102646	55110252	5	TRANS
cg07073140	5	NEURL1B;NEURL1B;NEURL1B	172070871	-	-0.978346	0.146929	2.76411e-11	5339-49	S100A9	P06702	Protein S100-A9	153357854	153361023	1	TRANS
cg04162048	11	CTSD	1780276	-	-1.7585	0.264094	2.76439e-11	5339-49	S100A9	P06702	Protein S100-A9	153357854	153361023	1	TRANS
cg01314054	6	NA	143023639	-	-0.722996	0.108581	2.76446e-11	2579-17	MMP9	P14780	Matrix metalloproteinase-9	46008908	46016561	20	TRANS
cg07568141	6	MRPS18A	43655795	-	1.2869	0.193269	2.76474e-11	9545-156	GZMK	P49863	Granzyme K	55024256	55034570	5	TRANS
cg26122604	2	POLR1B;POLR1B;POLR1B;POLR1B;POLR1B;POLR1B;POLR1B;POLR1B;POLR1B;POLR1B;POLR1B;POLR1B;POLR1B	113299579	-	-1.10631	0.166148	2.76475e-11	9545-156	GZMK	P49863	Granzyme K	55024256	55034570	5	TRANS
cg23577324	12	PPFIA2;PPFIA2;PPFIA2;PPFIA2;PPFIA2;PPFIA2;PPFIA2	82152418	+	0.840989	0.126302	2.76503e-11	3440-7	GZMA	P12544	Granzyme A	55102646	55110252	5	TRANS
cg05193946	12	SCNN1A;SCNN1A;SCNN1A	6465390	-	-0.646592	0.0971068	2.76507e-11	5691-2	CRISPLD2	Q9H0B8	Cysteine-rich secretory protein LCCL domain-containing 2	84819985	84920768	16	TRANS
cg04166881	5	TNIP1;TNIP1;TNIP1;TNIP1;TNIP1;TNIP1;TNIP1;TNIP1;TNIP1;TNIP1	150443437	+	0.830223	0.124685	2.76525e-11	9545-156	GZMK	P49863	Granzyme K	55024256	55034570	5	TRANS
cg04274830	4	SCARB2;SCARB2	77129606	-	-0.629411	0.0945266	2.76528e-11	2579-17	MMP9	P14780	Matrix metalloproteinase-9	46008908	46016561	20	TRANS
cg25337965	17	CYTSB;CYTSB;CYTSB;CYTSB	20062064	-	-1.10031	0.165247	2.76556e-11	3324-51	LY9	Q9HBG7	T-lymphocyte surface antigen Ly-9	160796074	160828261	1	TRANS
cg04535525	13	RNASEH2B;RNASEH2B	51502920	+	0.563382	0.0846104	2.76559e-11	3440-7	GZMA	P12544	Granzyme A	55102646	55110252	5	TRANS
cg06349838	15	NA	51477627	+	-0.640959	0.0962613	2.76582e-11	5339-49	S100A9	P06702	Protein S100-A9	153357854	153361023	1	TRANS
cg19849873	17	ERN1	62154847	-	-0.683092	0.102589	2.76582e-11	5852-6	S100A12	P80511	Protein S100-A12	153375621	153373711	1	TRANS
cg06499487	8	NCOA2	71280455	+	-1.31316	0.197215	2.76589e-11	3440-7	GZMA	P12544	Granzyme A	55102646	55110252	5	TRANS
cg03602119	20	NA	39190789	-	-1.13619	0.170637	2.76596e-11	3440-7	GZMA	P12544	Granzyme A	55102646	55110252	5	TRANS
cg25452273	15	PPCDC;PPCDC;PPCDC;PPCDC;PPCDC;PPCDC;PPCDC	75335524	+	0.694871	0.104358	2.76597e-11	3505-6	LTA|LTB	P01374|Q06643	Lymphotoxin-alpha|Lymphotoxin-beta	31554192	31650629	6	TRANS
cg10961914	9	AK8	135702353	-	-0.998954	0.150026	2.76599e-11	3324-51	LY9	Q9HBG7	T-lymphocyte surface antigen Ly-9	160796074	160828261	1	TRANS
cg25146885	2	MAPRE3	27225628	-	-1.13559	0.170548	2.76629e-11	9545-156	GZMK	P49863	Granzyme K	55024256	55034570	5	TRANS
cg16282299	2	LOC101927641	200471954	-	-0.888764	0.133478	2.76633e-11	9545-156	GZMK	P49863	Granzyme K	55024256	55034570	5	TRANS
cg15314957	8	NA	135332875	+	0.661917	0.0994095	2.76665e-11	2579-17	MMP9	P14780	Matrix metalloproteinase-9	46008908	46016561	20	TRANS
cg05329692	10	TLX1NB;TLX1;TLX1	102891280	+	0.74393	0.111727	2.76669e-11	3440-7	GZMA	P12544	Granzyme A	55102646	55110252	5	TRANS
cg10405075	16	NA	79463964	+	-1.03158	0.154927	2.76673e-11	3324-51	LY9	Q9HBG7	T-lymphocyte surface antigen Ly-9	160796074	160828261	1	TRANS
cg06696905	3	NA	57539284	-	-1.45624	0.218704	2.76677e-11	3195-50	GNLY	P22749	Granulysin	85685175	85698852	2	TRANS
cg03654330	1	NA	231185250	-	-0.743186	0.111615	2.76686e-11	2579-17	MMP9	P14780	Matrix metalloproteinase-9	46008908	46016561	20	TRANS
cg12398921	4	GUCY1B3	156710094	-	-0.846521	0.127134	2.76688e-11	3440-7	GZMA	P12544	Granzyme A	55102646	55110252	5	TRANS
cg04497684	3	SRGAP3;SRGAP3	9234107	-	-1.03325	0.155179	2.76694e-11	9545-156	GZMK	P49863	Granzyme K	55024256	55034570	5	TRANS
cg03085538	15	NA	81317493	-	-0.609904	0.0915983	2.76697e-11	2579-17	MMP9	P14780	Matrix metalloproteinase-9	46008908	46016561	20	TRANS
cg02995065	17	NA	43253814	+	-0.634964	0.0953619	2.76704e-11	5691-2	CRISPLD2	Q9H0B8	Cysteine-rich secretory protein LCCL domain-containing 2	84819985	84920768	16	TRANS
cg21062226	20	DIDO1;DIDO1;DIDO1;DIDO1;DIDO1;DIDO1	61554004	+	0.820379	0.123209	2.76712e-11	5852-6	S100A12	P80511	Protein S100-A12	153375621	153373711	1	TRANS
cg01808849	5	MYO10	16857119	-	-0.765072	0.114903	2.7675e-11	3440-7	GZMA	P12544	Granzyme A	55102646	55110252	5	TRANS
cg18095002	2	WDFY1	224808641	+	-0.685977	0.103024	2.76772e-11	5691-2	CRISPLD2	Q9H0B8	Cysteine-rich secretory protein LCCL domain-containing 2	84819985	84920768	16	TRANS
cg23671196	15	ATP8B4	50405520	+	-0.732627	0.11003	2.76791e-11	5691-2	CRISPLD2	Q9H0B8	Cysteine-rich secretory protein LCCL domain-containing 2	84819985	84920768	16	TRANS
cg10687644	11	ATG16L2	72527565	+	-0.894387	0.134324	2.76803e-11	2579-17	MMP9	P14780	Matrix metalloproteinase-9	46008908	46016561	20	TRANS
cg22260973	10	MKI67;MKI67	129925561	-	-0.728775	0.109452	2.76811e-11	2579-17	MMP9	P14780	Matrix metalloproteinase-9	46008908	46016561	20	TRANS
cg15133801	12	GRIP1;GRIP1	66894812	-	-0.931474	0.139895	2.76832e-11	3440-7	GZMA	P12544	Granzyme A	55102646	55110252	5	TRANS
cg19719987	12	ACADS	121175481	+	-1.09014	0.163724	2.76853e-11	3324-51	LY9	Q9HBG7	T-lymphocyte surface antigen Ly-9	160796074	160828261	1	TRANS
cg24232676	1	LYPLAL1-AS1	219333615	-	-1.06556	0.160033	2.76861e-11	9545-156	GZMK	P49863	Granzyme K	55024256	55034570	5	TRANS
cg05489688	14	WDR25;WDR25	100895230	-	-0.848467	0.127429	2.76882e-11	3195-50	GNLY	P22749	Granulysin	85685175	85698852	2	TRANS
cg17221083	5	SPOCK1	136374727	+	-0.940709	0.141282	2.76884e-11	3440-7	GZMA	P12544	Granzyme A	55102646	55110252	5	TRANS
cg11028081	3	MYLK-AS1;MYLK-AS1	123314447	-	-0.684285	0.102771	2.76897e-11	5339-49	S100A9	P06702	Protein S100-A9	153357854	153361023	1	TRANS
cg04823720	7	SLC25A13;SLC25A13;SLC25A13	95951745	+	-0.856509	0.128637	2.76898e-11	5339-49	S100A9	P06702	Protein S100-A9	153357854	153361023	1	TRANS
cg15954963	4	NA	8545952	-	-1.18842	0.178486	2.76901e-11	9545-156	GZMK	P49863	Granzyme K	55024256	55034570	5	TRANS
cg01169085	17	NA	37913073	-	-1.08669	0.163206	2.76902e-11	3324-51	LY9	Q9HBG7	T-lymphocyte surface antigen Ly-9	160796074	160828261	1	TRANS
cg20504856	6	NA	19692011	+	0.924833	0.138898	2.76909e-11	9545-156	GZMK	P49863	Granzyme K	55024256	55034570	5	TRANS
cg08242194	7	SDK1	4157691	-	-1.0878	0.163373	2.76915e-11	9545-156	GZMK	P49863	Granzyme K	55024256	55034570	5	TRANS
cg19384394	15	NA	69047424	-	0.824994	0.123904	2.76917e-11	9545-156	GZMK	P49863	Granzyme K	55024256	55034570	5	TRANS
cg16069845	8	FLJ42969	102064121	-	-0.750184	0.112668	2.76931e-11	5339-49	S100A9	P06702	Protein S100-A9	153357854	153361023	1	TRANS
cg11579421	10	PWWP2B;PWWP2B	134211857	-	0.738083	0.110851	2.76941e-11	3195-50	GNLY	P22749	Granulysin	85685175	85698852	2	TRANS
cg26125020	4	NA	185307144	+	-0.62512	0.0938854	2.76957e-11	2579-17	MMP9	P14780	Matrix metalloproteinase-9	46008908	46016561	20	TRANS
cg13899648	1	CD247;CD247	167468402	+	0.940449	0.141244	2.76969e-11	5339-49	S100A9	P06702	Protein S100-A9	153357854	153361023	1	TRANS
cg16391955	1	NA	50881185	+	0.748484	0.112413	2.76974e-11	9545-156	GZMK	P49863	Granzyme K	55024256	55034570	5	TRANS
cg13275961	10	C10orf128;C10orf128;C10orf128;C10orf128;C10orf128	50396749	+	-0.885505	0.132992	2.76974e-11	5339-49	S100A9	P06702	Protein S100-A9	153357854	153361023	1	TRANS
cg07935482	12	YAF2;YAF2;YAF2;YAF2	42575257	+	-0.525739	0.0789598	2.76982e-11	5691-2	CRISPLD2	Q9H0B8	Cysteine-rich secretory protein LCCL domain-containing 2	84819985	84920768	16	TRANS
cg18787963	17	PGS1;PGS1;PGS1;PGS1	76409193	+	-0.955974	0.143576	2.76987e-11	2579-17	MMP9	P14780	Matrix metalloproteinase-9	46008908	46016561	20	TRANS
cg15556990	7	SEMA3C	80544479	+	-0.879109	0.132032	2.76999e-11	3195-50	GNLY	P22749	Granulysin	85685175	85698852	2	TRANS
cg17864487	2	LRRFIP1;LRRFIP1;LRRFIP1;LRRFIP1;LRRFIP1	238643342	+	-0.664116	0.0997425	2.77012e-11	5339-49	S100A9	P06702	Protein S100-A9	153357854	153361023	1	TRANS
cg24341550	16	NA	57028246	+	-0.995817	0.149561	2.77042e-11	3195-50	GNLY	P22749	Granulysin	85685175	85698852	2	TRANS
cg06485787	11	SERPING1;SERPING1;SERPING1	57365717	-	0.732677	0.11004	2.7705e-11	3440-7	GZMA	P12544	Granzyme A	55102646	55110252	5	TRANS
cg13758899	17	ZFP3	4981403	+	0.66468	0.0998276	2.77059e-11	3195-50	GNLY	P22749	Granulysin	85685175	85698852	2	TRANS
cg17592363	7	SRPK2;SRPK2	104930547	-	0.811036	0.121809	2.77082e-11	5339-49	S100A9	P06702	Protein S100-A9	153357854	153361023	1	TRANS
cg20127859	8	C8orf73	144656271	+	-0.717577	0.107773	2.77102e-11	5339-49	S100A9	P06702	Protein S100-A9	153357854	153361023	1	TRANS
cg07687062	2	ATP6V1C2;ATP6V1C2	10884306	+	-1.07928	0.162097	2.77173e-11	3291-30	FCER2	P06734	Low affinity immunoglobulin epsilon Fc receptor	7702146	7688758	19	TRANS
cg09510921	6	COL11A2;COL11A2;COL11A2	33134325	-	-1.01198	0.15199	2.77181e-11	3440-7	GZMA	P12544	Granzyme A	55102646	55110252	5	TRANS
cg01181782	14	NA	73939568	+	-0.765666	0.114996	2.77185e-11	9545-156	GZMK	P49863	Granzyme K	55024256	55034570	5	TRANS
cg06858075	13	PHF11;PHF11	50101435	-	-0.664166	0.0997515	2.77191e-11	5691-2	CRISPLD2	Q9H0B8	Cysteine-rich secretory protein LCCL domain-containing 2	84819985	84920768	16	TRANS
cg06755296	15	NA	98199925	+	-0.814446	0.122322	2.77206e-11	3440-7	GZMA	P12544	Granzyme A	55102646	55110252	5	TRANS
cg03962678	11	TTC36	118398094	-	-0.852267	0.128003	2.77216e-11	2579-17	MMP9	P14780	Matrix metalloproteinase-9	46008908	46016561	20	TRANS
cg24257119	12	ETV6	11887650	-	-0.502166	0.0754208	2.77239e-11	5691-2	CRISPLD2	Q9H0B8	Cysteine-rich secretory protein LCCL domain-containing 2	84819985	84920768	16	TRANS
cg17255502	18	CCBE1	57271843	+	-0.954448	0.14335	2.77252e-11	9545-156	GZMK	P49863	Granzyme K	55024256	55034570	5	TRANS
cg10236264	1	PDE4B;PDE4B;PDE4B;PDE4B;PDE4B	66793339	+	-0.677491	0.101753	2.77278e-11	5691-2	CRISPLD2	Q9H0B8	Cysteine-rich secretory protein LCCL domain-containing 2	84819985	84920768	16	TRANS
cg25237894	2	C2orf82	233734115	-	-0.63294	0.0950623	2.77282e-11	3195-50	GNLY	P22749	Granulysin	85685175	85698852	2	TRANS
cg07664057	10	GSTO1;GSTO1;GSTO1	106013534	+	1.21454	0.182414	2.77289e-11	3440-7	GZMA	P12544	Granzyme A	55102646	55110252	5	TRANS
cg03417970	10	CCDC186	115911501	+	-0.876883	0.131701	2.77296e-11	3440-7	GZMA	P12544	Granzyme A	55102646	55110252	5	TRANS
cg08851848	3	SLC25A26;SLC25A26;SLC25A26	66386953	+	0.751039	0.1128	2.77313e-11	3195-50	GNLY	P22749	Granulysin	85685175	85698852	2	TRANS
cg05193613	9	RALGPS1;RALGPS1;RALGPS1;RALGPS1	129893696	-	-0.574511	0.0862872	2.77332e-11	5691-2	CRISPLD2	Q9H0B8	Cysteine-rich secretory protein LCCL domain-containing 2	84819985	84920768	16	TRANS
cg00260575	8	NA	144927120	-	-0.869563	0.130602	2.77368e-11	9545-156	GZMK	P49863	Granzyme K	55024256	55034570	5	TRANS
cg21574477	8	XKR6	10925699	-	-1.25847	0.189013	2.77368e-11	9545-156	GZMK	P49863	Granzyme K	55024256	55034570	5	TRANS
cg10644072	21	DSCAM	42218551	+	0.693194	0.104113	2.77376e-11	3440-7	GZMA	P12544	Granzyme A	55102646	55110252	5	TRANS
cg24769698	10	NA	99168651	-	-0.674816	0.101353	2.7739e-11	4126-22	BPI	P17213	Bactericidal permeability-increasing protein	38304150	38337505	20	TRANS
cg06983052	1	LRRC8D;LRRC8D	90288099	+	-1.02922	0.154582	2.77407e-11	4126-22	BPI	P17213	Bactericidal permeability-increasing protein	38304150	38337505	20	TRANS
cg14578137	2	NA	236228514	-	-1.11324	0.167201	2.77418e-11	3440-7	GZMA	P12544	Granzyme A	55102646	55110252	5	TRANS
cg10956403	17	SPAG9;SPAG9;SPAG9	49190204	+	0.761315	0.114344	2.77423e-11	3440-7	GZMA	P12544	Granzyme A	55102646	55110252	5	TRANS
cg20576603	4	NA	158744812	+	-1.22437	0.183893	2.77428e-11	9545-156	GZMK	P49863	Granzyme K	55024256	55034570	5	TRANS
cg02325664	15	CYP19A1;CYP19A1;CYP19A1;CYP19A1	51507425	+	-0.771267	0.11584	2.77456e-11	3440-7	GZMA	P12544	Granzyme A	55102646	55110252	5	TRANS
cg05499148	22	NA	30938017	-	0.909736	0.136637	2.77459e-11	3440-7	GZMA	P12544	Granzyme A	55102646	55110252	5	TRANS
cg13285181	6	PLAGL1;PLAGL1;PLAGL1;PLAGL1;PLAGL1;PLAGL1;PLAGL1;PLAGL1;PLAGL1;PLAGL1;PLAGL1;PLAGL1;PLAGL1;PLAGL1;PLAGL1;PLAGL1;PLAGL1;PLAGL1;PLAGL1;PLAGL1;PLAGL1	144294137	-	-0.56261	0.0845006	2.77466e-11	4126-22	BPI	P17213	Bactericidal permeability-increasing protein	38304150	38337505	20	TRANS
cg02066056	5	C5orf66	134454952	-	-1.4605	0.219358	2.7749e-11	3195-50	GNLY	P22749	Granulysin	85685175	85698852	2	TRANS
cg10750182	10	C10orf105;C10orf105;CDH23	73497514	-	1.19108	0.178893	2.77516e-11	3195-50	GNLY	P22749	Granulysin	85685175	85698852	2	TRANS
cg27215752	7	CRCP;CRCP;CRCP;CRCP;CRCP	65613549	-	0.773875	0.116232	2.77523e-11	5339-49	S100A9	P06702	Protein S100-A9	153357854	153361023	1	TRANS
cg23818246	18	ZNF521	22711612	-	-1.27535	0.191551	2.77538e-11	9545-156	GZMK	P49863	Granzyme K	55024256	55034570	5	TRANS
cg07391800	16	NA	67703917	+	1.48499	0.223038	2.77583e-11	3440-7	GZMA	P12544	Granzyme A	55102646	55110252	5	TRANS
cg21351053	19	PLK5	1524038	+	0.729082	0.109505	2.77656e-11	9545-156	GZMK	P49863	Granzyme K	55024256	55034570	5	TRANS
cg23189692	3	EIF4G1;EIF4G1;EIF4G1;EIF4G1;EIF4G1	184050393	-	-0.601991	0.0904168	2.77659e-11	5691-2	CRISPLD2	Q9H0B8	Cysteine-rich secretory protein LCCL domain-containing 2	84819985	84920768	16	TRANS
cg05886087	2	NA	102758186	+	0.654652	0.0983264	2.77672e-11	9545-156	GZMK	P49863	Granzyme K	55024256	55034570	5	TRANS
cg10889085	21	LINC01423	39715656	+	-1.34168	0.201516	2.77686e-11	3440-7	GZMA	P12544	Granzyme A	55102646	55110252	5	TRANS
cg10170152	1	RCSD1	167667362	+	-1.01064	0.151794	2.777e-11	5691-2	CRISPLD2	Q9H0B8	Cysteine-rich secretory protein LCCL domain-containing 2	84819985	84920768	16	TRANS
cg01376829	2	IL1RL2	102804405	+	0.678655	0.101932	2.77704e-11	3440-7	GZMA	P12544	Granzyme A	55102646	55110252	5	TRANS
cg06675775	9	FAM73B	131831457	-	-0.878509	0.131949	2.77728e-11	5339-49	S100A9	P06702	Protein S100-A9	153357854	153361023	1	TRANS
cg26703960	12	NA	105351675	-	-1.27304	0.191206	2.77731e-11	3440-7	GZMA	P12544	Granzyme A	55102646	55110252	5	TRANS
cg27203645	5	STC2	172751792	-	0.908567	0.136464	2.77739e-11	9545-156	GZMK	P49863	Granzyme K	55024256	55034570	5	TRANS
cg17079694	12	NA	133345194	-	0.65878	0.098947	2.77764e-11	3324-51	LY9	Q9HBG7	T-lymphocyte surface antigen Ly-9	160796074	160828261	1	TRANS
cg04536772	14	NA	53474299	+	-0.98965	0.148643	2.77779e-11	3440-7	GZMA	P12544	Granzyme A	55102646	55110252	5	TRANS
cg10274981	10	GSTO2;GSTO2;GSTO2;GSTO2	106053921	-	-1.18531	0.17803	2.77781e-11	4148-49	PAPPA	Q13219	Pappalysin-1	116153791	116402321	9	TRANS
cg27060295	7	ICA1;ICA1;ICA1;ICA1	8171773	-	0.811776	0.121927	2.77799e-11	5691-2	CRISPLD2	Q9H0B8	Cysteine-rich secretory protein LCCL domain-containing 2	84819985	84920768	16	TRANS
cg07386061	3	NISCH	52492874	-	0.987959	0.148389	2.77805e-11	2579-17	MMP9	P14780	Matrix metalloproteinase-9	46008908	46016561	20	TRANS
cg15134583	1	TP53BP2;TP53BP2	224015075	+	-0.751389	0.112857	2.7782e-11	2579-17	MMP9	P14780	Matrix metalloproteinase-9	46008908	46016561	20	TRANS
cg06419398	11	MS4A6A;MS4A6A	59952352	+	0.998849	0.150026	2.77848e-11	5339-49	S100A9	P06702	Protein S100-A9	153357854	153361023	1	TRANS
cg10748351	9	TLE1;TLE1;TLE1	84204292	+	-0.954733	0.1434	2.77884e-11	3195-50	GNLY	P22749	Granulysin	85685175	85698852	2	TRANS
cg11436522	18	LOC101927410	10660716	-	-1.32091	0.198399	2.77901e-11	3440-7	GZMA	P12544	Granzyme A	55102646	55110252	5	TRANS
cg07726632	7	NA	30277004	-	-1.09009	0.163731	2.77908e-11	3324-51	LY9	Q9HBG7	T-lymphocyte surface antigen Ly-9	160796074	160828261	1	TRANS
cg25169483	11	MIR100HG	121975975	+	-1.59732	0.239916	2.77919e-11	9545-156	GZMK	P49863	Granzyme K	55024256	55034570	5	TRANS
cg24538849	5	ADGRV1;ADGRV1	90324253	-	-1.1648	0.174952	2.77926e-11	3440-7	GZMA	P12544	Granzyme A	55102646	55110252	5	TRANS
cg08174328	18	ZNF516	74145293	-	-1.39592	0.209667	2.7793e-11	3440-7	GZMA	P12544	Granzyme A	55102646	55110252	5	TRANS
cg09296270	2	NA	65087288	+	0.681574	0.102372	2.7794e-11	9545-156	GZMK	P49863	Granzyme K	55024256	55034570	5	TRANS
cg21891812	10	NA	65463235	-	1.1047	0.165925	2.77948e-11	3195-50	GNLY	P22749	Granulysin	85685175	85698852	2	TRANS
cg17568962	6	TEAD3	35456312	+	-0.818047	0.12287	2.77949e-11	5691-2	CRISPLD2	Q9H0B8	Cysteine-rich secretory protein LCCL domain-containing 2	84819985	84920768	16	TRANS
cg09820568	11	NA	7677994	-	-1.16065	0.17433	2.77974e-11	3440-7	GZMA	P12544	Granzyme A	55102646	55110252	5	TRANS
cg17004327	14	AKAP6	33127237	+	-0.873516	0.131202	2.77991e-11	3324-51	LY9	Q9HBG7	T-lymphocyte surface antigen Ly-9	160796074	160828261	1	TRANS
cg23777739	1	ITLN1	160855876	-	-0.702511	0.105518	2.78023e-11	3324-51	LY9	Q9HBG7	T-lymphocyte surface antigen Ly-9	160796074	160828261	1	CIS
cg20186396	17	CD7	80275498	-	1.20434	0.180892	2.78026e-11	5691-2	CRISPLD2	Q9H0B8	Cysteine-rich secretory protein LCCL domain-containing 2	84819985	84920768	16	TRANS
cg05675705	11	ST14	130059195	-	-1.05037	0.157766	2.7803e-11	3291-30	FCER2	P06734	Low affinity immunoglobulin epsilon Fc receptor	7702146	7688758	19	TRANS
cg00024086	7	NA	156814491	+	0.66529	0.099927	2.78034e-11	9545-156	GZMK	P49863	Granzyme K	55024256	55034570	5	TRANS
cg22516975	17	C17orf91;C17orf91;C17orf91;C17orf91;MIR22	1617465	-	-1.02798	0.154403	2.78035e-11	2579-17	MMP9	P14780	Matrix metalloproteinase-9	46008908	46016561	20	TRANS
cg01212106	8	SPIDR;SPIDR;SPIDR;SPIDR	48524556	-	1.20021	0.180273	2.78045e-11	3195-50	GNLY	P22749	Granulysin	85685175	85698852	2	TRANS
cg20190597	2	NA	219119100	+	0.840316	0.126216	2.78046e-11	18308-30	STXBP6	Q8NFX7	Syntaxin-binding protein 6	25050147	24809454	14	TRANS
cg05213935	2	NA	89161256	-	0.866758	0.130188	2.78059e-11	5339-49	S100A9	P06702	Protein S100-A9	153357854	153361023	1	TRANS
cg22326736	19	DPY19L3;DPY19L3	32949815	-	-0.667227	0.100218	2.78069e-11	3440-7	GZMA	P12544	Granzyme A	55102646	55110252	5	TRANS
cg10535597	12	CUX2	111514769	-	-0.820212	0.123197	2.7808e-11	3195-50	GNLY	P22749	Granulysin	85685175	85698852	2	TRANS
cg03146413	7	NA	156296744	-	-1.0246	0.153896	2.78086e-11	3440-7	GZMA	P12544	Granzyme A	55102646	55110252	5	TRANS
cg14320054	9	NA	110228269	+	0.73613	0.110568	2.78095e-11	9545-156	GZMK	P49863	Granzyme K	55024256	55034570	5	TRANS
cg23318020	13	NA	74805375	+	0.636978	0.095675	2.78099e-11	5691-2	CRISPLD2	Q9H0B8	Cysteine-rich secretory protein LCCL domain-containing 2	84819985	84920768	16	TRANS
cg14788168	6	NA	99634426	-	-1.26353	0.189784	2.78128e-11	3195-50	GNLY	P22749	Granulysin	85685175	85698852	2	TRANS
cg10046101	7	COBL	51096721	-	-0.906393	0.136142	2.78131e-11	9545-156	GZMK	P49863	Granzyme K	55024256	55034570	5	TRANS
cg05246035	1	NA	14677652	-	-1.29786	0.194942	2.7817e-11	3440-7	GZMA	P12544	Granzyme A	55102646	55110252	5	TRANS
cg10407055	2	NA	176770873	+	0.927806	0.139359	2.78175e-11	5339-49	S100A9	P06702	Protein S100-A9	153357854	153361023	1	TRANS
cg16722816	14	EML1;EML1	100376192	-	-1.38569	0.208134	2.78199e-11	9545-156	GZMK	P49863	Granzyme K	55024256	55034570	5	TRANS
cg08088297	5	NA	113391656	+	0.754031	0.113258	2.78212e-11	3324-51	LY9	Q9HBG7	T-lymphocyte surface antigen Ly-9	160796074	160828261	1	TRANS
cg11888191	2	NA	174889060	+	0.612761	0.0920386	2.7823e-11	17210-2	TCL1A	P56279	T-cell leukemia/lymphoma protein 1A	95714196	95709947	14	TRANS
cg15936066	8	SLC20A2	42356637	-	-0.913458	0.137204	2.78246e-11	5339-49	S100A9	P06702	Protein S100-A9	153357854	153361023	1	TRANS
cg05661278	13	CHAMP1;CHAMP1;CHAMP1	115091427	+	-0.552239	0.0829481	2.78254e-11	5852-6	S100A12	P80511	Protein S100-A12	153375621	153373711	1	TRANS
cg24569082	6	CLIC5;CLIC5;CLIC5;CLIC5;CLIC5;CLIC5	45888588	+	0.820322	0.123216	2.7831e-11	5339-49	S100A9	P06702	Protein S100-A9	153357854	153361023	1	TRANS
cg23091673	7	NA	42942901	-	-0.832814	0.125092	2.78315e-11	5691-2	CRISPLD2	Q9H0B8	Cysteine-rich secretory protein LCCL domain-containing 2	84819985	84920768	16	TRANS
cg03419055	2	DIRC3	218491828	+	-1.12413	0.168849	2.78324e-11	3440-7	GZMA	P12544	Granzyme A	55102646	55110252	5	TRANS
cg26224018	1	CACHD1	64942153	+	-0.670638	0.100733	2.78325e-11	2579-17	MMP9	P14780	Matrix metalloproteinase-9	46008908	46016561	20	TRANS
cg09470983	3	TFRC;TFRC	195805948	+	-0.837092	0.125735	2.78346e-11	3440-7	GZMA	P12544	Granzyme A	55102646	55110252	5	TRANS
cg16374627	4	NA	90143489	-	-0.74807	0.112363	2.78355e-11	9545-156	GZMK	P49863	Granzyme K	55024256	55034570	5	TRANS
cg11314042	6	AIG1	143380966	+	0.885929	0.133071	2.78361e-11	3440-7	GZMA	P12544	Granzyme A	55102646	55110252	5	TRANS
cg04791659	15	FURIN;FURIN;FURIN	91415812	+	-0.747357	0.112256	2.78361e-11	5339-49	S100A9	P06702	Protein S100-A9	153357854	153361023	1	TRANS
cg26487322	13	RNF219	79224394	+	-0.758536	0.113936	2.78371e-11	5691-2	CRISPLD2	Q9H0B8	Cysteine-rich secretory protein LCCL domain-containing 2	84819985	84920768	16	TRANS
cg14868574	5	GHR	42423718	-	0.669526	0.100566	2.78376e-11	3324-51	LY9	Q9HBG7	T-lymphocyte surface antigen Ly-9	160796074	160828261	1	TRANS
cg08744125	16	PHLPP2;PHLPP2	71692816	+	-1.40945	0.211706	2.78383e-11	9545-156	GZMK	P49863	Granzyme K	55024256	55034570	5	TRANS
cg12201988	20	RIN2	19982870	+	-0.791817	0.118935	2.78402e-11	5691-2	CRISPLD2	Q9H0B8	Cysteine-rich secretory protein LCCL domain-containing 2	84819985	84920768	16	TRANS
cg00617108	10	LDB3;LDB3;LDB3;LDB3;LDB3;LDB3;LDB3;LDB3;LDB3;LDB3;LDB3;LDB3	88439846	-	-1.43545	0.215612	2.78408e-11	3195-50	GNLY	P22749	Granulysin	85685175	85698852	2	TRANS
cg14321269	17	XAF1;XAF1	6658198	+	-1.32927	0.199664	2.7841e-11	9015-1	PRG3	Q9Y2Y8	Proteoglycan 3	57381150	57376769	11	TRANS
cg01410476	14	LOC102724890;LOC102724890;LOC102724890;LOC102724890;LOC101927062	27286128	+	0.848311	0.127421	2.78429e-11	5339-49	S100A9	P06702	Protein S100-A9	153357854	153361023	1	TRANS
cg00480389	20	CBLN4	54580133	+	0.997449	0.149822	2.78433e-11	3440-7	GZMA	P12544	Granzyme A	55102646	55110252	5	TRANS
cg08388413	2	DOCK10;DOCK10	225751034	-	-0.620044	0.0931341	2.78453e-11	3324-51	LY9	Q9HBG7	T-lymphocyte surface antigen Ly-9	160796074	160828261	1	TRANS
cg14382585	1	LGR6;LGR6;LGR6	202252555	+	0.878011	0.131882	2.78458e-11	3440-7	GZMA	P12544	Granzyme A	55102646	55110252	5	TRANS
cg15899335	17	KCNJ16;KCNJ16;KCNJ16;KCNJ16;KCNJ16;KCNJ16;KCNJ16;KCNJ16	68119955	+	-0.786622	0.118155	2.78497e-11	3440-7	GZMA	P12544	Granzyme A	55102646	55110252	5	TRANS
cg11481451	5	NA	126370787	+	-0.79955	0.120097	2.78502e-11	9545-156	GZMK	P49863	Granzyme K	55024256	55034570	5	TRANS
cg13617035	9	HSD17B3	99012757	-	-1.85478	0.2786	2.78502e-11	3195-50	GNLY	P22749	Granulysin	85685175	85698852	2	TRANS
cg17280849	2	LOC105616981	168783262	+	-0.929432	0.139607	2.78519e-11	3324-51	LY9	Q9HBG7	T-lymphocyte surface antigen Ly-9	160796074	160828261	1	TRANS
cg01813815	16	KIAA0513;KIAA0513;KIAA0513;KIAA0513	85099384	-	-1.07528	0.161514	2.78535e-11	9545-156	GZMK	P49863	Granzyme K	55024256	55034570	5	TRANS
cg18483374	9	RXRA	137264876	-	-0.748564	0.112439	2.78554e-11	5339-49	S100A9	P06702	Protein S100-A9	153357854	153361023	1	TRANS
cg12789448	17	SMG6;SMG6	1979495	+	-0.802543	0.120548	2.78638e-11	5691-2	CRISPLD2	Q9H0B8	Cysteine-rich secretory protein LCCL domain-containing 2	84819985	84920768	16	TRANS
cg26544599	1	NA	46928064	-	-1.10616	0.166155	2.78651e-11	3195-50	GNLY	P22749	Granulysin	85685175	85698852	2	TRANS
cg22052041	5	LARP1	154109245	-	-0.943588	0.141735	2.78667e-11	3440-7	GZMA	P12544	Granzyme A	55102646	55110252	5	TRANS
cg19240569	11	HRASLS2	63331821	-	0.857558	0.128812	2.78668e-11	5691-2	CRISPLD2	Q9H0B8	Cysteine-rich secretory protein LCCL domain-containing 2	84819985	84920768	16	TRANS
cg01793320	8	SLC18A1;SLC18A1;SLC18A1;SLC18A1	20030779	-	-0.813228	0.122154	2.78675e-11	3195-50	GNLY	P22749	Granulysin	85685175	85698852	2	TRANS
cg26389330	5	SPARC	151057860	-	0.690236	0.103679	2.78711e-11	3440-7	GZMA	P12544	Granzyme A	55102646	55110252	5	TRANS
cg00319479	19	NA	14130257	+	0.879057	0.132042	2.78741e-11	5339-49	S100A9	P06702	Protein S100-A9	153357854	153361023	1	TRANS
cg01053551	2	NA	26367161	-	0.659917	0.0991257	2.78764e-11	3440-7	GZMA	P12544	Granzyme A	55102646	55110252	5	TRANS
cg16692439	22	ASPHD2	26831446	-	0.608755	0.0914407	2.78767e-11	9545-156	GZMK	P49863	Granzyme K	55024256	55034570	5	TRANS
cg12788464	6	NA	107438102	-	0.899835	0.135164	2.7881e-11	9545-156	GZMK	P49863	Granzyme K	55024256	55034570	5	TRANS
cg15961811	14	SUSD6	70161923	-	-0.688682	0.103447	2.78824e-11	5691-2	CRISPLD2	Q9H0B8	Cysteine-rich secretory protein LCCL domain-containing 2	84819985	84920768	16	TRANS
cg21554180	1	CASQ2	116272679	-	-0.636187	0.0955617	2.78828e-11	3195-50	GNLY	P22749	Granulysin	85685175	85698852	2	TRANS
cg12061176	13	ENOX1;ENOX1;ENOX1	43891253	+	0.700981	0.105295	2.78846e-11	3440-7	GZMA	P12544	Granzyme A	55102646	55110252	5	TRANS
cg16798878	14	CTSG	25046267	+	-0.587492	0.0882475	2.78863e-11	2579-17	MMP9	P14780	Matrix metalloproteinase-9	46008908	46016561	20	TRANS
cg02409596	13	FBXL3	77583449	-	-0.707605	0.10629	2.78904e-11	3324-51	LY9	Q9HBG7	T-lymphocyte surface antigen Ly-9	160796074	160828261	1	TRANS
cg20572926	12	RBM19;RBM19;RBM19;RBM19;RBM19;RBM19	114404130	+	-1.27466	0.191468	2.7891e-11	9545-156	GZMK	P49863	Granzyme K	55024256	55034570	5	TRANS
cg22396280	2	NA	2770105	+	1.11235	0.167088	2.78926e-11	3440-7	GZMA	P12544	Granzyme A	55102646	55110252	5	TRANS
cg17326389	17	P2RX1	3817740	+	-0.901757	0.135454	2.78946e-11	2579-17	MMP9	P14780	Matrix metalloproteinase-9	46008908	46016561	20	TRANS
cg02043679	11	ROBO4	124767840	+	0.940913	0.141336	2.78953e-11	3440-7	GZMA	P12544	Granzyme A	55102646	55110252	5	TRANS
cg26672098	2	NA	42326070	-	1.29712	0.194842	2.78965e-11	3440-7	GZMA	P12544	Granzyme A	55102646	55110252	5	TRANS
cg09594635	16	NA	89126866	-	-0.669923	0.100631	2.7899e-11	3195-50	GNLY	P22749	Granulysin	85685175	85698852	2	TRANS
cg06475911	2	RQCD1;RQCD1;RQCD1;RQCD1	219446965	-	-0.735206	0.110437	2.79005e-11	3324-51	LY9	Q9HBG7	T-lymphocyte surface antigen Ly-9	160796074	160828261	1	TRANS
cg16193295	18	FHOD3	34338686	-	-1.28047	0.192342	2.79035e-11	3440-7	GZMA	P12544	Granzyme A	55102646	55110252	5	TRANS
cg18512352	11	NA	47633146	+	0.740652	0.111256	2.7909e-11	3440-7	GZMA	P12544	Granzyme A	55102646	55110252	5	TRANS
cg15977594	1	NA	228962952	-	-0.731542	0.109887	2.79092e-11	2579-17	MMP9	P14780	Matrix metalloproteinase-9	46008908	46016561	20	TRANS
cg19196676	12	PLEKHA8P1	45598674	-	-0.529066	0.0794729	2.79122e-11	2579-17	MMP9	P14780	Matrix metalloproteinase-9	46008908	46016561	20	TRANS
cg19003884	6	PRDM13	100060945	+	0.505978	0.0760048	2.79127e-11	3324-51	LY9	Q9HBG7	T-lymphocyte surface antigen Ly-9	160796074	160828261	1	TRANS
cg16234571	4	SPOCK3;SPOCK3;SPOCK3;SPOCK3;SPOCK3;SPOCK3;SPOCK3;SPOCK3;SPOCK3	168155909	-	0.971429	0.145922	2.7913e-11	3195-50	GNLY	P22749	Granulysin	85685175	85698852	2	TRANS
cg26639820	12	KRT78	53242815	+	-1.56418	0.234962	2.79142e-11	3195-50	GNLY	P22749	Granulysin	85685175	85698852	2	TRANS
cg18477820	5	H2AFY;H2AFY;H2AFY;H2AFY	134684795	-	-1.10029	0.165279	2.79172e-11	5691-2	CRISPLD2	Q9H0B8	Cysteine-rich secretory protein LCCL domain-containing 2	84819985	84920768	16	TRANS
cg08901429	1	LRRC8C;FLJ27354	90097496	+	-1.26673	0.19028	2.7919e-11	3291-30	FCER2	P06734	Low affinity immunoglobulin epsilon Fc receptor	7702146	7688758	19	TRANS
cg12615980	12	LINC00507;LINC00508	128431017	-	-1.04463	0.156918	2.79197e-11	3440-7	GZMA	P12544	Granzyme A	55102646	55110252	5	TRANS
cg18738058	7	THSD7A	11871906	-	0.900379	0.13525	2.79218e-11	3440-7	GZMA	P12544	Granzyme A	55102646	55110252	5	TRANS
cg18431599	9	MAMDC2;MAMDC2	72695637	+	0.774939	0.116407	2.7923e-11	3505-6	LTA|LTB	P01374|Q06643	Lymphotoxin-alpha|Lymphotoxin-beta	31554192	31650629	6	TRANS
cg01735410	16	NA	58888325	-	-0.917023	0.137751	2.79234e-11	3440-7	GZMA	P12544	Granzyme A	55102646	55110252	5	TRANS
cg07050626	11	HCCA2	1715850	-	-1.5855	0.238167	2.79284e-11	3195-50	GNLY	P22749	Granulysin	85685175	85698852	2	TRANS
cg27287578	1	RERE;RERE	8586010	-	0.529488	0.0795373	2.79296e-11	3324-51	LY9	Q9HBG7	T-lymphocyte surface antigen Ly-9	160796074	160828261	1	TRANS
cg07852628	8	SCARA5	27755022	-	0.655398	0.0984512	2.79318e-11	5852-6	S100A12	P80511	Protein S100-A12	153375621	153373711	1	TRANS
cg00114937	7	COBL;COBL	51087479	+	-0.7609	0.1143	2.79334e-11	5339-49	S100A9	P06702	Protein S100-A9	153357854	153361023	1	TRANS
cg27501458	22	SULT4A1	44258690	-	0.841959	0.126476	2.79347e-11	3195-50	GNLY	P22749	Granulysin	85685175	85698852	2	TRANS
cg24531590	5	FAM134B	16559541	-	-1.45099	0.217963	2.79357e-11	9545-156	GZMK	P49863	Granzyme K	55024256	55034570	5	TRANS
cg06121748	10	PARD3;PARD3;PARD3;PARD3;PARD3;PARD3;PARD3;PARD3	34511567	+	-0.840117	0.1262	2.79382e-11	3324-51	LY9	Q9HBG7	T-lymphocyte surface antigen Ly-9	160796074	160828261	1	TRANS
cg03956175	12	LINC01234;LINC01234	114196747	+	-0.866692	0.130192	2.79386e-11	3324-51	LY9	Q9HBG7	T-lymphocyte surface antigen Ly-9	160796074	160828261	1	TRANS
cg21184781	5	SKP2;SKP2;SKP2	36153936	+	-0.723741	0.108718	2.7939e-11	5691-2	CRISPLD2	Q9H0B8	Cysteine-rich secretory protein LCCL domain-containing 2	84819985	84920768	16	TRANS
cg10649367	18	ZNF521;ZNF521	22804466	-	0.834094	0.125295	2.79408e-11	5339-49	S100A9	P06702	Protein S100-A9	153357854	153361023	1	TRANS
cg11201710	3	FGF12	192232468	+	0.853217	0.128168	2.79413e-11	3195-50	GNLY	P22749	Granulysin	85685175	85698852	2	TRANS
cg19268453	6	HLA-DMB	32905114	-	-0.766287	0.115109	2.79415e-11	5691-2	CRISPLD2	Q9H0B8	Cysteine-rich secretory protein LCCL domain-containing 2	84819985	84920768	16	TRANS
cg11720477	1	NA	82481416	+	-1.10279	0.165658	2.79436e-11	3195-50	GNLY	P22749	Granulysin	85685175	85698852	2	TRANS
cg02869235	12	NA	124726864	-	-0.851901	0.12797	2.79442e-11	5339-49	S100A9	P06702	Protein S100-A9	153357854	153361023	1	TRANS
cg22488256	1	PDE4B;PDE4B	66258046	-	0.729655	0.109607	2.79464e-11	9545-156	GZMK	P49863	Granzyme K	55024256	55034570	5	TRANS
cg00551157	3	NA	30176962	-	-0.924241	0.138837	2.7948e-11	3440-7	GZMA	P12544	Granzyme A	55102646	55110252	5	TRANS
cg06053959	17	C17orf91;C17orf91;C17orf91;C17orf91;MIR22	1617291	-	0.936932	0.140744	2.79493e-11	9545-156	GZMK	P49863	Granzyme K	55024256	55034570	5	TRANS
cg15031924	20	RALY;RALY	32608518	-	-1.17021	0.175787	2.79504e-11	9015-1	PRG3	Q9Y2Y8	Proteoglycan 3	57381150	57376769	11	TRANS
cg16519151	16	NA	48056570	+	-0.781844	0.117447	2.79525e-11	9545-156	GZMK	P49863	Granzyme K	55024256	55034570	5	TRANS
cg19837417	1	SMYD3;SMYD3	246196736	+	-1.18731	0.178356	2.79531e-11	3195-50	GNLY	P22749	Granulysin	85685175	85698852	2	TRANS
cg19334336	1	LRRC8C	90158416	-	0.782794	0.11759	2.79542e-11	3505-6	LTA|LTB	P01374|Q06643	Lymphotoxin-alpha|Lymphotoxin-beta	31554192	31650629	6	TRANS
cg15963552	3	C3orf26;FILIP1L;MIR548G;FILIP1L;FILIP1L;FILIP1L	99594931	-	0.754036	0.11327	2.79562e-11	3195-50	GNLY	P22749	Granulysin	85685175	85698852	2	TRANS
cg27067179	6	NA	16224932	+	0.950763	0.142823	2.79572e-11	3195-50	GNLY	P22749	Granulysin	85685175	85698852	2	TRANS
cg02211741	11	DGKZ;DGKZ;DGKZ;DGKZ	46383924	-	0.832187	0.12501	2.79572e-11	3440-7	GZMA	P12544	Granzyme A	55102646	55110252	5	TRANS
cg16023434	1	NA	11395635	-	0.963719	0.144769	2.79576e-11	5339-49	S100A9	P06702	Protein S100-A9	153357854	153361023	1	TRANS
cg27630311	12	TBX3;TBX3	115120847	-	1.05687	0.158762	2.79592e-11	3195-50	GNLY	P22749	Granulysin	85685175	85698852	2	TRANS
cg14016422	14	NA	69238432	-	0.702838	0.10558	2.79623e-11	3195-50	GNLY	P22749	Granulysin	85685175	85698852	2	TRANS
cg06470626	16	CDR2	22364961	-	1.14201	0.171552	2.79654e-11	5728-60	FCRL1	Q96LA6	Fc receptor-like protein 1	157820120	157794403	1	TRANS
cg08369013	15	NA	31693543	+	-1.37598	0.2067	2.79673e-11	17210-2	TCL1A	P56279	T-cell leukemia/lymphoma protein 1A	95714196	95709947	14	TRANS
cg04010004	1	NA	89916628	+	-0.722734	0.10857	2.79718e-11	3440-7	GZMA	P12544	Granzyme A	55102646	55110252	5	TRANS
cg27141801	16	DDX19B;DDX19B;DDX19B;DDX19B;LOC100506083;DDX19B;DDX19B;DDX19B	70366767	-	-1.10625	0.166182	2.79722e-11	4126-22	BPI	P17213	Bactericidal permeability-increasing protein	38304150	38337505	20	TRANS
cg12397900	14	NA	101683359	+	-1.18639	0.178221	2.79724e-11	3324-51	LY9	Q9HBG7	T-lymphocyte surface antigen Ly-9	160796074	160828261	1	TRANS
cg12327989	14	NA	32675436	+	0.660095	0.09916	2.79725e-11	3505-6	LTA|LTB	P01374|Q06643	Lymphotoxin-alpha|Lymphotoxin-beta	31554192	31650629	6	TRANS
cg04697262	10	NA	130338886	+	1.01433	0.152373	2.79726e-11	3195-50	GNLY	P22749	Granulysin	85685175	85698852	2	TRANS
cg01835091	3	GRM7;GRM7	7330278	+	-1.16646	0.175227	2.79766e-11	3195-50	GNLY	P22749	Granulysin	85685175	85698852	2	TRANS
cg23277830	1	LRRC47	3704460	+	-0.79955	0.12011	2.79798e-11	3440-7	GZMA	P12544	Granzyme A	55102646	55110252	5	TRANS
cg25752703	3	KIAA1257	128710390	+	-0.780499	0.117248	2.79801e-11	5691-2	CRISPLD2	Q9H0B8	Cysteine-rich secretory protein LCCL domain-containing 2	84819985	84920768	16	TRANS
cg04542489	14	BCL2L2	23775746	+	0.736957	0.110707	2.79811e-11	3195-50	GNLY	P22749	Granulysin	85685175	85698852	2	TRANS
cg15668538	17	TTC19	15931082	+	-0.886329	0.133146	2.79817e-11	3324-51	LY9	Q9HBG7	T-lymphocyte surface antigen Ly-9	160796074	160828261	1	TRANS
cg04112417	2	VSNL1	17801501	+	-0.984153	0.147842	2.79845e-11	3440-7	GZMA	P12544	Granzyme A	55102646	55110252	5	TRANS
cg03946892	13	NA	111380545	-	-0.763344	0.114672	2.79885e-11	3440-7	GZMA	P12544	Granzyme A	55102646	55110252	5	TRANS
cg04784321	14	CCDC88C	91828035	-	-0.688578	0.10344	2.79903e-11	5691-2	CRISPLD2	Q9H0B8	Cysteine-rich secretory protein LCCL domain-containing 2	84819985	84920768	16	TRANS
cg17654107	7	MYH16	98869768	-	-0.994813	0.149444	2.79912e-11	3324-51	LY9	Q9HBG7	T-lymphocyte surface antigen Ly-9	160796074	160828261	1	TRANS
cg21974675	4	DAPP1;DAPP1	100737489	+	-0.838776	0.126004	2.79915e-11	2579-17	MMP9	P14780	Matrix metalloproteinase-9	46008908	46016561	20	TRANS
cg09691433	22	NA	30578524	+	-1.23377	0.185341	2.79937e-11	9015-1	PRG3	Q9Y2Y8	Proteoglycan 3	57381150	57376769	11	TRANS
cg23065683	5	NA	97643638	-	-0.977471	0.146839	2.7994e-11	3195-50	GNLY	P22749	Granulysin	85685175	85698852	2	TRANS
cg14057303	9	MIR548Q;ZNF462	109683834	+	0.86186	0.129472	2.7994e-11	5691-2	CRISPLD2	Q9H0B8	Cysteine-rich secretory protein LCCL domain-containing 2	84819985	84920768	16	TRANS
cg14579118	7	BLVRA	43797547	-	-1.04316	0.156708	2.7997e-11	5339-49	S100A9	P06702	Protein S100-A9	153357854	153361023	1	TRANS
cg02460440	8	ASAP1;ASAP1	131428346	+	-1.11922	0.168134	2.79972e-11	6485-59	IGLL1	P15814	Immunoglobulin lambda-like polypeptide 1	23580302	23573125	22	TRANS
cg13372055	2	IL1F10;IL1F10;IL1F10	113830191	-	-1.00593	0.151114	2.79986e-11	3440-7	GZMA	P12544	Granzyme A	55102646	55110252	5	TRANS
cg14905098	11	DEAF1;DEAF1	687962	+	-1.3437	0.201856	2.79987e-11	5339-49	S100A9	P06702	Protein S100-A9	153357854	153361023	1	TRANS
cg07599644	11	C11orf41	33693866	+	-0.828957	0.124529	2.80014e-11	3440-7	GZMA	P12544	Granzyme A	55102646	55110252	5	TRANS
cg06670979	9	NA	124303014	-	0.800831	0.120304	2.80014e-11	5339-49	S100A9	P06702	Protein S100-A9	153357854	153361023	1	TRANS
cg18441959	22	VPREB1	22599332	+	1.14081	0.171378	2.80017e-11	5339-49	S100A9	P06702	Protein S100-A9	153357854	153361023	1	TRANS
cg22740783	2	CGREF1;CGREF1;CGREF1	27341458	+	0.952117	0.143031	2.80025e-11	9545-156	GZMK	P49863	Granzyme K	55024256	55034570	5	TRANS
cg27642002	11	CLMP	122958609	-	0.617491	0.0927624	2.80053e-11	5691-2	CRISPLD2	Q9H0B8	Cysteine-rich secretory protein LCCL domain-containing 2	84819985	84920768	16	TRANS
cg23543668	16	NA	11408395	+	1.68272	0.252786	2.80055e-11	3440-7	GZMA	P12544	Granzyme A	55102646	55110252	5	TRANS
cg13896879	1	ARNT;ARNT;ARNT	150785718	+	-0.898721	0.13501	2.8009e-11	5339-49	S100A9	P06702	Protein S100-A9	153357854	153361023	1	CIS
cg11184245	6	NA	53291636	-	0.774826	0.116398	2.80101e-11	5339-49	S100A9	P06702	Protein S100-A9	153357854	153361023	1	TRANS
cg06170961	1	RPA2;RPA2;RPA2	28241765	-	0.926935	0.139249	2.80102e-11	3440-7	GZMA	P12544	Granzyme A	55102646	55110252	5	TRANS
cg06349213	8	MTSS1;MTSS1;MTSS1	125631799	-	-1.61307	0.242324	2.80124e-11	6485-59	IGLL1	P15814	Immunoglobulin lambda-like polypeptide 1	23580302	23573125	22	TRANS
cg21929970	11	NA	47417205	+	-0.716911	0.107698	2.80125e-11	5339-49	S100A9	P06702	Protein S100-A9	153357854	153361023	1	TRANS
cg00394028	18	BOD1L2	54813219	+	-1.50138	0.225546	2.8013e-11	9545-156	GZMK	P49863	Granzyme K	55024256	55034570	5	TRANS
cg21871781	16	TMEM186;PMM2	8892813	-	-0.848391	0.12745	2.80151e-11	3195-50	GNLY	P22749	Granulysin	85685175	85698852	2	TRANS
cg01348961	16	NA	11723154	-	0.676126	0.101572	2.80176e-11	3324-51	LY9	Q9HBG7	T-lymphocyte surface antigen Ly-9	160796074	160828261	1	TRANS
cg06912693	8	NA	130295857	+	-0.759644	0.114119	2.80187e-11	9545-156	GZMK	P49863	Granzyme K	55024256	55034570	5	TRANS
cg02089529	16	NA	58083720	+	-1.68844	0.253649	2.80216e-11	9545-156	GZMK	P49863	Granzyme K	55024256	55034570	5	TRANS
cg06524923	2	BRE;BRE;BRE;BRE;BRE;BRE	28291160	-	-0.575083	0.086393	2.80232e-11	5691-2	CRISPLD2	Q9H0B8	Cysteine-rich secretory protein LCCL domain-containing 2	84819985	84920768	16	TRANS
cg03234732	5	ZNF454	178368123	-	0.905106	0.135971	2.80242e-11	9545-156	GZMK	P49863	Granzyme K	55024256	55034570	5	TRANS
cg00761098	3	NA	11126455	-	-1.26809	0.190501	2.80248e-11	9545-156	GZMK	P49863	Granzyme K	55024256	55034570	5	TRANS
cg02525015	2	NA	136771608	-	-0.680285	0.102197	2.8026e-11	2579-17	MMP9	P14780	Matrix metalloproteinase-9	46008908	46016561	20	TRANS
cg13169003	1	NA	9705002	+	-0.705623	0.106004	2.80272e-11	5691-2	CRISPLD2	Q9H0B8	Cysteine-rich secretory protein LCCL domain-containing 2	84819985	84920768	16	TRANS
cg20501011	1	NA	841067	-	-0.812376	0.122041	2.80289e-11	5339-49	S100A9	P06702	Protein S100-A9	153357854	153361023	1	TRANS
cg02577963	19	KDM4B	5041570	+	-0.782795	0.117597	2.80305e-11	5339-49	S100A9	P06702	Protein S100-A9	153357854	153361023	1	TRANS
cg11018013	1	CTNNBIP1;CTNNBIP1	9909895	+	1.07519	0.161523	2.80311e-11	3440-7	GZMA	P12544	Granzyme A	55102646	55110252	5	TRANS
cg12441500	16	SNX29	12207676	+	-0.876404	0.13166	2.80329e-11	5339-49	S100A9	P06702	Protein S100-A9	153357854	153361023	1	TRANS
cg06664992	9	GPR21;RABGAP1	125796764	-	0.83855	0.125974	2.8038e-11	9545-156	GZMK	P49863	Granzyme K	55024256	55034570	5	TRANS
cg20473937	15	NA	36338126	+	-1.07066	0.160843	2.80394e-11	3324-51	LY9	Q9HBG7	T-lymphocyte surface antigen Ly-9	160796074	160828261	1	TRANS
cg07357210	8	SYBU;SYBU;SYBU;SYBU;SYBU;SYBU;SYBU;SYBU;SYBU;SYBU;SYBU;SYBU;SYBU;SYBU;SYBU	110653529	-	-1.21242	0.182141	2.80396e-11	3440-7	GZMA	P12544	Granzyme A	55102646	55110252	5	TRANS
cg24893073	17	KDM6B	7742126	+	0.804701	0.120889	2.80421e-11	3195-50	GNLY	P22749	Granulysin	85685175	85698852	2	TRANS
cg10383424	6	NA	12586134	-	-1.32136	0.198507	2.8045e-11	3195-50	GNLY	P22749	Granulysin	85685175	85698852	2	TRANS
cg12861503	13	NEK3;NEK3;NEK3;NEK3	52734071	+	-0.903494	0.135731	2.80453e-11	2579-17	MMP9	P14780	Matrix metalloproteinase-9	46008908	46016561	20	TRANS
cg00685314	12	CIT	120307689	+	-1.29284	0.194223	2.80463e-11	5339-49	S100A9	P06702	Protein S100-A9	153357854	153361023	1	TRANS
cg04083234	6	C6orf35	157745348	-	0.830232	0.124726	2.80494e-11	3195-50	GNLY	P22749	Granulysin	85685175	85698852	2	TRANS
cg11226198	6	PARK2;PARK2;PARK2	161920107	-	-0.842829	0.126619	2.80532e-11	3440-7	GZMA	P12544	Granzyme A	55102646	55110252	5	TRANS
cg24537836	12	GALNT6	51782159	+	0.772782	0.116095	2.80536e-11	9545-156	GZMK	P49863	Granzyme K	55024256	55034570	5	TRANS
cg08459711	17	LIG3;LIG3	33315954	-	-0.585894	0.0880192	2.80551e-11	5339-49	S100A9	P06702	Protein S100-A9	153357854	153361023	1	TRANS
cg26337277	21	TMPRSS2;TMPRSS2	42879998	+	1.00569	0.151086	2.80556e-11	3195-50	GNLY	P22749	Granulysin	85685175	85698852	2	TRANS
cg15655449	14	LOC101927780;LOC101927780;FLJ22447	62037555	+	-0.828749	0.124504	2.80557e-11	2579-17	MMP9	P14780	Matrix metalloproteinase-9	46008908	46016561	20	TRANS
cg11811610	6	NA	10390811	+	0.972635	0.14612	2.80561e-11	3195-50	GNLY	P22749	Granulysin	85685175	85698852	2	TRANS
cg23990334	8	TRAPPC9;TRAPPC9	141046436	-	-1.19306	0.179235	2.80574e-11	9545-156	GZMK	P49863	Granzyme K	55024256	55034570	5	TRANS
cg14042851	19	ZNF471	57019005	+	0.71258	0.107052	2.80621e-11	3324-51	LY9	Q9HBG7	T-lymphocyte surface antigen Ly-9	160796074	160828261	1	TRANS
cg06953326	4	NA	153225508	-	-1.40243	0.210689	2.80634e-11	3440-7	GZMA	P12544	Granzyme A	55102646	55110252	5	TRANS
cg13151353	17	RHBDL3	30602273	+	1.12779	0.169429	2.8066e-11	3195-50	GNLY	P22749	Granulysin	85685175	85698852	2	TRANS
cg06903889	1	FHAD1	15667140	+	-1.21806	0.182991	2.80671e-11	3195-50	GNLY	P22749	Granulysin	85685175	85698852	2	TRANS
cg09961187	9	SH2D3C;SH2D3C;SH2D3C	130526319	+	-1.14674	0.172277	2.80672e-11	2579-17	MMP9	P14780	Matrix metalloproteinase-9	46008908	46016561	20	TRANS
cg23807913	5	DPYSL3;DPYSL3	146770497	-	-1.04189	0.156526	2.80713e-11	3440-7	GZMA	P12544	Granzyme A	55102646	55110252	5	TRANS
cg07586956	2	NA	70336043	-	-0.58495	0.0878786	2.80721e-11	3440-7	GZMA	P12544	Granzyme A	55102646	55110252	5	TRANS
cg05348816	22	TAB1;TAB1	39804387	-	-0.713505	0.107192	2.80737e-11	5339-49	S100A9	P06702	Protein S100-A9	153357854	153361023	1	TRANS
cg18841790	3	NA	174260958	+	-1.05357	0.15828	2.80739e-11	3324-51	LY9	Q9HBG7	T-lymphocyte surface antigen Ly-9	160796074	160828261	1	TRANS
cg24521869	17	ABI3;ABI3	47296970	-	1.20103	0.180434	2.80746e-11	5339-49	S100A9	P06702	Protein S100-A9	153357854	153361023	1	TRANS
cg12035237	7	NA	38969353	-	0.660538	0.0992346	2.80755e-11	9545-156	GZMK	P49863	Granzyme K	55024256	55034570	5	TRANS
cg02833396	9	NA	129293457	-	-1.4722	0.221174	2.80793e-11	9545-156	GZMK	P49863	Granzyme K	55024256	55034570	5	TRANS
cg15690542	1	PIP5K1A;PIP5K1A;PIP5K1A;PIP5K1A	151172905	+	-1.06936	0.160654	2.80812e-11	3324-51	LY9	Q9HBG7	T-lymphocyte surface antigen Ly-9	160796074	160828261	1	CIS
cg24637261	10	SYNPO2L;SYNPO2L	75410817	-	-1.04319	0.156723	2.80822e-11	3440-7	GZMA	P12544	Granzyme A	55102646	55110252	5	TRANS
cg18833417	18	RAB31	9845609	+	-1.00171	0.15049	2.80823e-11	3195-50	GNLY	P22749	Granulysin	85685175	85698852	2	TRANS
cg05890407	16	NA	87555448	-	1.10367	0.165808	2.80828e-11	5339-49	S100A9	P06702	Protein S100-A9	153357854	153361023	1	TRANS
cg23139521	10	NA	6438906	-	-0.614568	0.0923291	2.80847e-11	5691-2	CRISPLD2	Q9H0B8	Cysteine-rich secretory protein LCCL domain-containing 2	84819985	84920768	16	TRANS
cg26088888	12	NA	24814934	-	-0.674448	0.101325	2.8086e-11	5691-2	CRISPLD2	Q9H0B8	Cysteine-rich secretory protein LCCL domain-containing 2	84819985	84920768	16	TRANS
cg19646484	11	PPFIBP2;PPFIBP2;PPFIBP2;PPFIBP2;PPFIBP2;PPFIBP2	7647016	-	-1.14145	0.171485	2.80865e-11	3195-50	GNLY	P22749	Granulysin	85685175	85698852	2	TRANS
cg06626892	13	RNF219-AS1	78995230	-	-1.14286	0.171697	2.80876e-11	9545-156	GZMK	P49863	Granzyme K	55024256	55034570	5	TRANS
cg17019069	11	PKNOX2	125134824	+	-1.43032	0.214884	2.80936e-11	9545-156	GZMK	P49863	Granzyme K	55024256	55034570	5	TRANS
cg07920414	1	RIMS3	41094365	+	0.640102	0.0961659	2.80945e-11	5339-49	S100A9	P06702	Protein S100-A9	153357854	153361023	1	TRANS
cg15627721	2	NA	232045255	+	0.866015	0.130106	2.80958e-11	3195-50	GNLY	P22749	Granulysin	85685175	85698852	2	TRANS
cg02104660	3	ATP2B2;ATP2B2	10491451	-	-1.10184	0.165535	2.80959e-11	3195-50	GNLY	P22749	Granulysin	85685175	85698852	2	TRANS
cg16904330	3	ADPRH	119299162	-	-0.740217	0.111207	2.80963e-11	5339-49	S100A9	P06702	Protein S100-A9	153357854	153361023	1	TRANS
cg00576494	6	NA	141095318	-	-0.785394	0.117994	2.81017e-11	3324-51	LY9	Q9HBG7	T-lymphocyte surface antigen Ly-9	160796074	160828261	1	TRANS
cg04934280	2	NA	228457982	+	0.99147	0.148955	2.81022e-11	5339-49	S100A9	P06702	Protein S100-A9	153357854	153361023	1	TRANS
cg08949974	4	RBM47	40632860	+	0.654033	0.0982594	2.81024e-11	9545-156	GZMK	P49863	Granzyme K	55024256	55034570	5	TRANS
cg05962055	4	TBC1D9	141566966	+	-1.53924	0.231249	2.81028e-11	3440-7	GZMA	P12544	Granzyme A	55102646	55110252	5	TRANS
cg23717593	1	COL24A1	86617731	-	-0.667514	0.100285	2.81032e-11	3195-50	GNLY	P22749	Granulysin	85685175	85698852	2	TRANS
cg12713481	1	NA	41885166	+	-1.34616	0.202243	2.8104e-11	3440-7	GZMA	P12544	Granzyme A	55102646	55110252	5	TRANS
cg05305521	8	NA	126604454	+	-1.16481	0.174997	2.81045e-11	9545-156	GZMK	P49863	Granzyme K	55024256	55034570	5	TRANS
cg16876315	4	MFAP3L	170947005	+	0.720261	0.10821	2.81047e-11	9545-156	GZMK	P49863	Granzyme K	55024256	55034570	5	TRANS
cg20334115	1	PYCR2	226107899	+	-0.751514	0.112905	2.81067e-11	5339-49	S100A9	P06702	Protein S100-A9	153357854	153361023	1	TRANS
cg20141227	7	NA	116066544	+	0.848884	0.127534	2.81076e-11	5339-49	S100A9	P06702	Protein S100-A9	153357854	153361023	1	TRANS
cg03310641	5	NA	94977708	+	-1.27847	0.192074	2.81094e-11	4148-49	PAPPA	Q13219	Pappalysin-1	116153791	116402321	9	TRANS
cg07980223	11	FLI1;FLI1;FLI1;FLI1	128672370	+	-0.837223	0.125782	2.81105e-11	5339-49	S100A9	P06702	Protein S100-A9	153357854	153361023	1	TRANS
cg08149682	19	MUM1;MUM1	1355918	-	0.753636	0.113224	2.81131e-11	3440-7	GZMA	P12544	Granzyme A	55102646	55110252	5	TRANS
cg10295325	11	SYT12;SYT12	66814384	-	-0.866602	0.130196	2.81144e-11	3324-51	LY9	Q9HBG7	T-lymphocyte surface antigen Ly-9	160796074	160828261	1	TRANS
cg18370747	4	NA	118246804	+	-1.09592	0.164648	2.81146e-11	3195-50	GNLY	P22749	Granulysin	85685175	85698852	2	TRANS
cg05198507	5	SPATA24	138735248	-	0.769886	0.115666	2.81161e-11	5339-49	S100A9	P06702	Protein S100-A9	153357854	153361023	1	TRANS
cg17023419	16	CEMP1;CEMP1	2581414	+	-1.55126	0.233058	2.81163e-11	3195-50	GNLY	P22749	Granulysin	85685175	85698852	2	TRANS
cg18262079	15	TJP1;TJP1;TJP1;TJP1;TJP1;TJP1	30114291	+	0.579468	0.0870583	2.81202e-11	3440-7	GZMA	P12544	Granzyme A	55102646	55110252	5	TRANS
cg07756483	19	KCNN4	44281665	+	0.814302	0.122339	2.81217e-11	3324-51	LY9	Q9HBG7	T-lymphocyte surface antigen Ly-9	160796074	160828261	1	TRANS
cg15699693	5	MYOZ3;MYOZ3	150054944	-	-0.668554	0.100443	2.81231e-11	2579-17	MMP9	P14780	Matrix metalloproteinase-9	46008908	46016561	20	TRANS
cg27584420	22	MYH9	36764565	-	1.36483	0.20505	2.81234e-11	5728-60	FCRL1	Q96LA6	Fc receptor-like protein 1	157820120	157794403	1	TRANS
cg06465076	5	CAST;CAST;CAST;CAST;CAST	96027378	+	-0.554408	0.0832936	2.81236e-11	4126-22	BPI	P17213	Bactericidal permeability-increasing protein	38304150	38337505	20	TRANS
cg00789960	14	MNAT1	61227118	+	-0.598383	0.0899003	2.81241e-11	5691-2	CRISPLD2	Q9H0B8	Cysteine-rich secretory protein LCCL domain-containing 2	84819985	84920768	16	TRANS
cg17446528	6	RREB1;RREB1;RREB1;RREB1	7154703	+	-1.80451	0.271108	2.81241e-11	5691-2	CRISPLD2	Q9H0B8	Cysteine-rich secretory protein LCCL domain-containing 2	84819985	84920768	16	TRANS
cg01149238	15	GABRB3;GABRB3;GABRB3;GABRB3	26911631	+	-1.36912	0.205696	2.81254e-11	9545-156	GZMK	P49863	Granzyme K	55024256	55034570	5	TRANS
cg25250650	10	NA	133639254	+	-1.0551	0.158517	2.81295e-11	9545-156	GZMK	P49863	Granzyme K	55024256	55034570	5	TRANS
cg17129188	8	NDRG1;NDRG1	134307597	+	-0.831091	0.124863	2.81301e-11	5339-49	S100A9	P06702	Protein S100-A9	153357854	153361023	1	TRANS
cg04449166	19	NA	52110485	+	0.75428	0.113323	2.81304e-11	5691-2	CRISPLD2	Q9H0B8	Cysteine-rich secretory protein LCCL domain-containing 2	84819985	84920768	16	TRANS
cg16133195	10	DLG5	79647542	-	-1.70624	0.256345	2.81367e-11	4148-49	PAPPA	Q13219	Pappalysin-1	116153791	116402321	9	TRANS
cg21255356	6	NA	169446912	+	-1.05372	0.158311	2.81391e-11	3440-7	GZMA	P12544	Granzyme A	55102646	55110252	5	TRANS
cg24307976	14	NA	26659883	+	-0.837378	0.125808	2.81401e-11	3440-7	GZMA	P12544	Granzyme A	55102646	55110252	5	TRANS
cg04969688	15	TJP1;TJP1	30114816	+	0.863576	0.129744	2.81402e-11	3324-51	LY9	Q9HBG7	T-lymphocyte surface antigen Ly-9	160796074	160828261	1	TRANS
cg16513119	1	IL19;IL19	207002661	+	1.27596	0.191702	2.81411e-11	2579-17	MMP9	P14780	Matrix metalloproteinase-9	46008908	46016561	20	TRANS
cg22505340	20	NA	23900934	-	0.880776	0.132329	2.81425e-11	2579-17	MMP9	P14780	Matrix metalloproteinase-9	46008908	46016561	20	TRANS
cg04554195	19	FPR2;FPR2	52268814	-	-0.843714	0.12676	2.81425e-11	3324-51	LY9	Q9HBG7	T-lymphocyte surface antigen Ly-9	160796074	160828261	1	TRANS
cg01916724	3	PARP3;PARP3;RRP9	51975220	-	-0.832037	0.125006	2.81433e-11	5339-49	S100A9	P06702	Protein S100-A9	153357854	153361023	1	TRANS
cg20330031	12	NA	10438681	+	-0.596275	0.089585	2.81436e-11	3440-7	GZMA	P12544	Granzyme A	55102646	55110252	5	TRANS
cg00564305	2	GTDC1;GTDC1;GTDC1;GTDC1	145078759	-	-0.858141	0.128928	2.81458e-11	3440-7	GZMA	P12544	Granzyme A	55102646	55110252	5	TRANS
cg10169931	16	NA	89105986	-	-1.25207	0.188113	2.81474e-11	3195-50	GNLY	P22749	Granulysin	85685175	85698852	2	TRANS
cg13375849	12	NA	26309189	+	-1.1321	0.170088	2.81475e-11	6485-59	IGLL1	P15814	Immunoglobulin lambda-like polypeptide 1	23580302	23573125	22	TRANS
cg15588737	11	ODF3	197507	-	-1.42356	0.213879	2.81479e-11	3195-50	GNLY	P22749	Granulysin	85685175	85698852	2	TRANS
cg06848181	15	LOC102723344	63687276	+	-0.839815	0.126175	2.81481e-11	3195-50	GNLY	P22749	Granulysin	85685175	85698852	2	TRANS
cg20523219	17	NXN	856929	-	-1.22559	0.184134	2.81488e-11	3440-7	GZMA	P12544	Granzyme A	55102646	55110252	5	TRANS
cg12134755	19	NA	28251950	-	-0.859251	0.129095	2.81501e-11	3195-50	GNLY	P22749	Granulysin	85685175	85698852	2	TRANS
cg25879062	11	NA	130386122	+	-1.31081	0.196939	2.81525e-11	3440-7	GZMA	P12544	Granzyme A	55102646	55110252	5	TRANS
cg15590387	17	NA	49009145	+	0.664883	0.0998934	2.81536e-11	3440-7	GZMA	P12544	Granzyme A	55102646	55110252	5	TRANS
cg03316000	16	NA	83957613	-	-1.33115	0.199996	2.81548e-11	3440-7	GZMA	P12544	Granzyme A	55102646	55110252	5	TRANS
cg06121900	16	CDH5	66416551	+	-1.42515	0.214118	2.81549e-11	3195-50	GNLY	P22749	Granulysin	85685175	85698852	2	TRANS
cg17628513	10	NMT2;NMT2	15166066	-	-0.84344	0.126721	2.81553e-11	3440-7	GZMA	P12544	Granzyme A	55102646	55110252	5	TRANS
cg24214442	7	CRHR2;CRHR2;CRHR2;CRHR2;CRHR2;CRHR2;CRHR2;CRHR2	30721988	-	0.836133	0.125623	2.8156e-11	3440-7	GZMA	P12544	Granzyme A	55102646	55110252	5	TRANS
cg09113011	13	NA	45307004	+	-1.11787	0.167953	2.81587e-11	3195-50	GNLY	P22749	Granulysin	85685175	85698852	2	TRANS
cg25933167	6	SYTL3;SYTL3;SYTL3;SYTL3;SYTL3;SYTL3;SYTL3;SYTL3	159083790	+	0.686878	0.103199	2.81605e-11	3440-7	GZMA	P12544	Granzyme A	55102646	55110252	5	TRANS
cg15885251	7	TNS3	47341005	+	-1.26358	0.189845	2.81633e-11	3440-7	GZMA	P12544	Granzyme A	55102646	55110252	5	TRANS
cg16721489	2	NA	165192830	+	-1.15795	0.173974	2.81646e-11	3324-51	LY9	Q9HBG7	T-lymphocyte surface antigen Ly-9	160796074	160828261	1	TRANS
cg26888012	6	PSORS1C1	31091383	+	-0.93789	0.140912	2.8165e-11	3324-51	LY9	Q9HBG7	T-lymphocyte surface antigen Ly-9	160796074	160828261	1	TRANS
cg03418218	3	NA	14413484	+	0.740321	0.111229	2.81654e-11	9545-156	GZMK	P49863	Granzyme K	55024256	55034570	5	TRANS
cg14503537	15	CYP1A2	75044351	+	-1.34498	0.202075	2.81697e-11	3440-7	GZMA	P12544	Granzyme A	55102646	55110252	5	TRANS
cg16814786	10	NCOA4;NCOA4;NCOA4;NCOA4;NCOA4	51575763	-	-0.569308	0.0855352	2.81708e-11	5691-2	CRISPLD2	Q9H0B8	Cysteine-rich secretory protein LCCL domain-containing 2	84819985	84920768	16	TRANS
cg12664402	1	PRSS38	228004690	-	0.940146	0.141252	2.81713e-11	2579-17	MMP9	P14780	Matrix metalloproteinase-9	46008908	46016561	20	TRANS
cg06651878	2	NA	66660793	+	1.0378	0.155924	2.81713e-11	3195-50	GNLY	P22749	Granulysin	85685175	85698852	2	TRANS
cg18180339	1	NA	220448523	+	-1.51683	0.227896	2.81736e-11	3324-51	LY9	Q9HBG7	T-lymphocyte surface antigen Ly-9	160796074	160828261	1	TRANS
cg13779162	11	ANO1	69923033	-	-1.10166	0.165519	2.81738e-11	3195-50	GNLY	P22749	Granulysin	85685175	85698852	2	TRANS
cg10886161	19	KDM4B	4968104	+	1.09226	0.164107	2.8174e-11	9545-156	GZMK	P49863	Granzyme K	55024256	55034570	5	TRANS
cg24094122	2	DPP4	162915893	-	-0.692475	0.104041	2.8175e-11	3440-7	GZMA	P12544	Granzyme A	55102646	55110252	5	TRANS
cg07249730	17	MSI2;MSI2	55362836	-	0.498264	0.0748617	2.81772e-11	7968-15	CRTAM	O95727	Cytotoxic and regulatory T-cell molecule	122838500	122872643	11	TRANS
cg00748072	2	NA	174862824	-	-1.19959	0.180233	2.81772e-11	2579-17	MMP9	P14780	Matrix metalloproteinase-9	46008908	46016561	20	TRANS
cg03260566	4	SLIT2	20256841	+	-0.62792	0.0943418	2.81776e-11	9343-16	IL2RB	P14784	Interleukin-2 receptor subunit beta	37175054	37125843	22	TRANS
cg23928104	1	NA	53035437	-	-0.575481	0.0864633	2.81789e-11	2579-17	MMP9	P14780	Matrix metalloproteinase-9	46008908	46016561	20	TRANS
cg04918982	6	EPB41L2;EPB41L2;EPB41L2;EPB41L2	131383060	+	0.629518	0.0945822	2.81809e-11	3195-50	GNLY	P22749	Granulysin	85685175	85698852	2	TRANS
cg16452651	21	ITSN1;ITSN1	35016873	+	-0.605619	0.0909918	2.81843e-11	2579-17	MMP9	P14780	Matrix metalloproteinase-9	46008908	46016561	20	TRANS
cg26944795	7	ICA1;ICA1;ICA1;ICA1	8258215	-	-1.61611	0.242814	2.8187e-11	5339-49	S100A9	P06702	Protein S100-A9	153357854	153361023	1	TRANS
cg04967578	18	C18orf1;C18orf1;C18orf1;C18orf1;C18orf1;C18orf1	13641894	-	-0.638073	0.0958682	2.81892e-11	5691-2	CRISPLD2	Q9H0B8	Cysteine-rich secretory protein LCCL domain-containing 2	84819985	84920768	16	TRANS
cg19268453	6	HLA-DMB	32905114	-	-0.766097	0.115104	2.81907e-11	2579-17	MMP9	P14780	Matrix metalloproteinase-9	46008908	46016561	20	TRANS
cg25392059	10	CELF2;CELF2;CELF2;CELF2	11242002	+	-0.92819	0.139458	2.81959e-11	3195-50	GNLY	P22749	Granulysin	85685175	85698852	2	TRANS
cg16160118	2	NA	38646059	+	-1.03409	0.155369	2.81965e-11	9545-156	GZMK	P49863	Granzyme K	55024256	55034570	5	TRANS
cg02217247	10	FAM171A1	15355978	-	0.845179	0.126986	2.81982e-11	3440-7	GZMA	P12544	Granzyme A	55102646	55110252	5	TRANS
cg26408602	6	NA	113921909	-	0.611846	0.0919284	2.81991e-11	3440-7	GZMA	P12544	Granzyme A	55102646	55110252	5	TRANS
cg22754963	2	XIRP2;XIRP2;XIRP2	168037733	+	-0.962095	0.144553	2.8202e-11	3324-51	LY9	Q9HBG7	T-lymphocyte surface antigen Ly-9	160796074	160828261	1	TRANS
cg26026551	7	ZMIZ2;ZMIZ2	44787496	+	-0.665581	0.100002	2.82035e-11	5691-2	CRISPLD2	Q9H0B8	Cysteine-rich secretory protein LCCL domain-containing 2	84819985	84920768	16	TRANS
cg05952945	1	NA	167020799	-	-1.01995	0.153246	2.82043e-11	9545-156	GZMK	P49863	Granzyme K	55024256	55034570	5	TRANS
cg04171808	11	CD44;CD44;CD44;CD44;CD44	35188437	+	-0.859325	0.129112	2.82046e-11	3324-51	LY9	Q9HBG7	T-lymphocyte surface antigen Ly-9	160796074	160828261	1	TRANS
cg26246074	17	SLC13A5;SLC13A5	6609001	-	-1.44042	0.216421	2.82077e-11	9545-156	GZMK	P49863	Granzyme K	55024256	55034570	5	TRANS
cg01991794	1	NA	163790324	+	-1.22946	0.184725	2.8208e-11	3440-7	GZMA	P12544	Granzyme A	55102646	55110252	5	TRANS
cg10986421	10	ITPRIP;ITPRIP;ITPRIP;LOC101927472	106084458	-	-0.74604	0.112092	2.82153e-11	2579-17	MMP9	P14780	Matrix metalloproteinase-9	46008908	46016561	20	TRANS
cg21697198	11	BARX2	129246394	+	0.884715	0.132928	2.82161e-11	9545-156	GZMK	P49863	Granzyme K	55024256	55034570	5	TRANS
cg16528895	2	SULT1C4	108994311	-	0.577376	0.0867505	2.82167e-11	3195-50	GNLY	P22749	Granulysin	85685175	85698852	2	TRANS
cg07373723	7	IMMP2L	110838461	-	-1.09655	0.164756	2.82173e-11	3195-50	GNLY	P22749	Granulysin	85685175	85698852	2	TRANS
cg24921795	3	ACOX2;ACOX2	58519702	-	-1.5055	0.2262	2.82173e-11	3195-50	GNLY	P22749	Granulysin	85685175	85698852	2	TRANS
cg22017309	11	RAB3IL1	61685499	-	-0.957496	0.143863	2.82174e-11	5339-49	S100A9	P06702	Protein S100-A9	153357854	153361023	1	TRANS
cg13571707	15	RASGRF1;RASGRF1	79383980	-	0.866305	0.130162	2.82184e-11	3440-7	GZMA	P12544	Granzyme A	55102646	55110252	5	TRANS
cg22370231	14	NA	88462612	+	-0.619124	0.0930233	2.82192e-11	2579-17	MMP9	P14780	Matrix metalloproteinase-9	46008908	46016561	20	TRANS
cg01595951	5	NA	54834655	-	0.741219	0.111368	2.82193e-11	5339-49	S100A9	P06702	Protein S100-A9	153357854	153361023	1	TRANS
cg06400745	6	TRIM26	30168896	+	0.850084	0.127725	2.82214e-11	3195-50	GNLY	P22749	Granulysin	85685175	85698852	2	TRANS
cg27081230	16	SNX20;SNX20;SNX20	50715529	-	-1.24784	0.187489	2.82223e-11	9545-156	GZMK	P49863	Granzyme K	55024256	55034570	5	TRANS
cg06999195	12	ACAD10;ACAD10	112168383	-	-0.745949	0.112079	2.82234e-11	9015-1	PRG3	Q9Y2Y8	Proteoglycan 3	57381150	57376769	11	TRANS
cg06711830	3	PRKCI	169996520	+	0.665119	0.0999347	2.82273e-11	3440-7	GZMA	P12544	Granzyme A	55102646	55110252	5	TRANS
cg20041607	12	BCL2L14;BCL2L14;BCL2L14	12223207	+	-0.982711	0.147653	2.82301e-11	3195-50	GNLY	P22749	Granulysin	85685175	85698852	2	TRANS
cg16911564	6	PPP1R10;PPP1R10	30574601	-	0.991964	0.149044	2.82305e-11	9545-156	GZMK	P49863	Granzyme K	55024256	55034570	5	TRANS
cg12782751	5	LINC01331	73683140	+	-0.712822	0.107103	2.82336e-11	3324-51	LY9	Q9HBG7	T-lymphocyte surface antigen Ly-9	160796074	160828261	1	TRANS
cg07322196	2	CASP8;CASP8;CASP8;CASP8	202104460	-	-0.555841	0.0835161	2.82337e-11	5691-2	CRISPLD2	Q9H0B8	Cysteine-rich secretory protein LCCL domain-containing 2	84819985	84920768	16	TRANS
cg11566172	1	DUSP23	159751352	+	0.746792	0.112207	2.82356e-11	3195-50	GNLY	P22749	Granulysin	85685175	85698852	2	TRANS
cg27562069	2	NA	60610208	+	-0.847927	0.127403	2.82361e-11	5691-2	CRISPLD2	Q9H0B8	Cysteine-rich secretory protein LCCL domain-containing 2	84819985	84920768	16	TRANS
cg11404464	3	H1FOO;H1FOO	129267034	+	-0.706545	0.10616	2.82366e-11	5339-49	S100A9	P06702	Protein S100-A9	153357854	153361023	1	TRANS
cg00822398	4	UNC5C	96470517	-	0.770227	0.115728	2.82375e-11	3195-50	GNLY	P22749	Granulysin	85685175	85698852	2	TRANS
cg16048517	5	CTNND2	11904442	+	0.701607	0.105418	2.82383e-11	3440-7	GZMA	P12544	Granzyme A	55102646	55110252	5	TRANS
cg04672043	3	CCDC50;CCDC50;CCDC50;CCDC50;UTS2B	191047447	+	0.63433	0.0953096	2.82395e-11	9545-156	GZMK	P49863	Granzyme K	55024256	55034570	5	TRANS
cg24722348	1	ALPL;ALPL	21900987	-	0.880081	0.132234	2.82404e-11	3195-50	GNLY	P22749	Granulysin	85685175	85698852	2	TRANS
cg07053114	10	PTPRE	129794994	+	-0.66646	0.100137	2.82406e-11	2579-17	MMP9	P14780	Matrix metalloproteinase-9	46008908	46016561	20	TRANS
cg13245626	4	NA	75558301	+	0.819648	0.123154	2.82416e-11	9545-156	GZMK	P49863	Granzyme K	55024256	55034570	5	TRANS
cg11115617	5	NA	120473575	+	-1.00623	0.151189	2.82419e-11	3324-51	LY9	Q9HBG7	T-lymphocyte surface antigen Ly-9	160796074	160828261	1	TRANS
cg10304941	1	PCNXL2	233249154	-	0.756875	0.113723	2.82423e-11	9545-156	GZMK	P49863	Granzyme K	55024256	55034570	5	TRANS
cg20541527	13	DLEU1	50811383	-	0.60962	0.0915972	2.82451e-11	5339-49	S100A9	P06702	Protein S100-A9	153357854	153361023	1	TRANS
cg26111867	4	LDB2;LDB2;LDB2;LDB2;LDB2	16838205	-	-1.25717	0.188895	2.82519e-11	9545-156	GZMK	P49863	Granzyme K	55024256	55034570	5	TRANS
cg09076927	6	ZDHHC14;ZDHHC14	158094919	+	-1.29073	0.193937	2.82545e-11	2579-17	MMP9	P14780	Matrix metalloproteinase-9	46008908	46016561	20	TRANS
cg15829166	11	AMPD3;AMPD3;AMPD3;AMPD3;AMPD3	10510821	+	-1.18811	0.178519	2.82557e-11	6485-59	IGLL1	P15814	Immunoglobulin lambda-like polypeptide 1	23580302	23573125	22	TRANS
cg07562481	10	PIK3AP1	98406291	+	-0.738108	0.110904	2.82576e-11	5691-2	CRISPLD2	Q9H0B8	Cysteine-rich secretory protein LCCL domain-containing 2	84819985	84920768	16	TRANS
cg07618758	6	NA	18551644	+	0.971185	0.145925	2.82579e-11	5339-49	S100A9	P06702	Protein S100-A9	153357854	153361023	1	TRANS
cg01836438	17	TLCD2	1610911	-	-1.28512	0.193095	2.8258e-11	3440-7	GZMA	P12544	Granzyme A	55102646	55110252	5	TRANS
cg21146652	7	DGKI	137075954	+	-1.17341	0.17631	2.82589e-11	3440-7	GZMA	P12544	Granzyme A	55102646	55110252	5	TRANS
cg25428698	12	RAB5B;RAB5B;RAB5B	56376553	-	0.690663	0.103775	2.82592e-11	3324-51	LY9	Q9HBG7	T-lymphocyte surface antigen Ly-9	160796074	160828261	1	TRANS
cg11602350	1	ZZZ3;ZZZ3	78137696	+	-0.731152	0.109859	2.82592e-11	3440-7	GZMA	P12544	Granzyme A	55102646	55110252	5	TRANS
cg15850977	22	DGCR5;DGCR5;DGCR5	18978079	+	-1.07827	0.162015	2.82607e-11	9545-156	GZMK	P49863	Granzyme K	55024256	55034570	5	TRANS
cg15438839	22	TBC1D10A;TBC1D10A	30705945	-	1.02667	0.154262	2.82635e-11	13671-40	ELANE	P08246	Neutrophil elastase	851006	856290	19	TRANS
cg15048463	19	NA	49048232	+	-1.60976	0.241875	2.82654e-11	9545-156	GZMK	P49863	Granzyme K	55024256	55034570	5	TRANS
cg17056676	10	ABLIM1;ABLIM1;ABLIM1	116301354	-	0.909154	0.136605	2.82667e-11	5691-2	CRISPLD2	Q9H0B8	Cysteine-rich secretory protein LCCL domain-containing 2	84819985	84920768	16	TRANS
cg02193956	4	MANBA	103680201	-	-0.566555	0.0851281	2.82676e-11	5691-2	CRISPLD2	Q9H0B8	Cysteine-rich secretory protein LCCL domain-containing 2	84819985	84920768	16	TRANS
cg26609550	19	C19orf57;CC2D1A	14017309	+	-1.32121	0.198519	2.82682e-11	9545-156	GZMK	P49863	Granzyme K	55024256	55034570	5	TRANS
cg21712556	12	NA	52931011	+	-1.21074	0.181921	2.82703e-11	3440-7	GZMA	P12544	Granzyme A	55102646	55110252	5	TRANS
cg04912542	1	NA	200498912	+	0.996552	0.149738	2.82703e-11	5691-2	CRISPLD2	Q9H0B8	Cysteine-rich secretory protein LCCL domain-containing 2	84819985	84920768	16	TRANS
cg13647878	12	TUBA1C;TUBA1C;TUBA1C;TUBA1C	49639383	+	-0.61407	0.0922677	2.82705e-11	2579-17	MMP9	P14780	Matrix metalloproteinase-9	46008908	46016561	20	TRANS
cg23976034	7	AUTS2;AUTS2	69790830	+	-0.968381	0.145505	2.8271e-11	5339-49	S100A9	P06702	Protein S100-A9	153357854	153361023	1	TRANS
cg08662582	22	CECR5;CECR5-AS1;CECR5-AS1	17646089	+	-1.25018	0.187847	2.82749e-11	3440-7	GZMA	P12544	Granzyme A	55102646	55110252	5	TRANS
cg07628829	5	NA	168777233	+	-1.02114	0.153432	2.82752e-11	9545-156	GZMK	P49863	Granzyme K	55024256	55034570	5	TRANS
cg14285142	14	MIR409;MIR410;MIR412;MIR369;MIR656	101531617	+	-1.17969	0.177257	2.82763e-11	9545-156	GZMK	P49863	Granzyme K	55024256	55034570	5	TRANS
cg16459171	5	CMBL	10295079	+	-1.18854	0.178586	2.82764e-11	7258-5	PRG2	P13727	Bone marrow proteoglycan	57390650	57386780	11	TRANS
cg02309841	3	VGLL4	11758425	-	-0.680452	0.102243	2.82798e-11	2579-17	MMP9	P14780	Matrix metalloproteinase-9	46008908	46016561	20	TRANS
cg09276913	10	PTPRE	129807938	+	-1.38478	0.208073	2.828e-11	9545-156	GZMK	P49863	Granzyme K	55024256	55034570	5	TRANS
cg09611279	11	TMEM135;TMEM135;TMEM135	86792640	+	-0.688071	0.103388	2.82816e-11	3440-7	GZMA	P12544	Granzyme A	55102646	55110252	5	TRANS
cg26410741	9	NA	111472453	+	-0.952159	0.143069	2.82835e-11	9545-156	GZMK	P49863	Granzyme K	55024256	55034570	5	TRANS
cg25582158	3	FOXP1;FOXP1;FOXP1;FOXP1;FOXP1;FOXP1;FOXP1;FOXP1	71076411	-	-0.721853	0.108464	2.82838e-11	2579-17	MMP9	P14780	Matrix metalloproteinase-9	46008908	46016561	20	TRANS
cg10053572	2	PARD3B;PARD3B;PARD3B;PARD3B	205698591	-	-1.13653	0.170773	2.82854e-11	3195-50	GNLY	P22749	Granulysin	85685175	85698852	2	TRANS
cg11759930	6	NA	159541084	+	-0.578454	0.0869173	2.82862e-11	5691-2	CRISPLD2	Q9H0B8	Cysteine-rich secretory protein LCCL domain-containing 2	84819985	84920768	16	TRANS
cg11811863	22	NA	17130826	+	-1.04653	0.157249	2.82863e-11	9545-156	GZMK	P49863	Granzyme K	55024256	55034570	5	TRANS
cg14040871	9	COL27A1;MIR455	116970845	-	-1.15993	0.174289	2.82863e-11	3195-50	GNLY	P22749	Granulysin	85685175	85698852	2	TRANS
cg12230983	6	JARID2	15439701	+	0.917806	0.137908	2.8287e-11	5728-60	FCRL1	Q96LA6	Fc receptor-like protein 1	157820120	157794403	1	TRANS
cg25153678	13	LINC00332	40761585	+	0.5432	0.0816201	2.82874e-11	5691-2	CRISPLD2	Q9H0B8	Cysteine-rich secretory protein LCCL domain-containing 2	84819985	84920768	16	TRANS
cg21295811	6	RFPL4B	112668454	+	-1.16617	0.175227	2.82884e-11	3440-7	GZMA	P12544	Granzyme A	55102646	55110252	5	TRANS
cg16250093	16	MGRN1;MGRN1;MGRN1;MGRN1;MGRN1	4691998	-	0.598927	0.0899936	2.82895e-11	3440-7	GZMA	P12544	Granzyme A	55102646	55110252	5	TRANS
cg23629221	17	POLG2	62487588	+	-0.872182	0.131053	2.82935e-11	2579-17	MMP9	P14780	Matrix metalloproteinase-9	46008908	46016561	20	TRANS
cg23947175	13	NA	73849496	+	0.747566	0.112329	2.82959e-11	5339-49	S100A9	P06702	Protein S100-A9	153357854	153361023	1	TRANS
cg19674091	15	IDH2	90643766	+	-0.914825	0.137461	2.82967e-11	9545-156	GZMK	P49863	Granzyme K	55024256	55034570	5	TRANS
cg19093019	22	NA	39348558	+	-0.771675	0.115951	2.82967e-11	5691-2	CRISPLD2	Q9H0B8	Cysteine-rich secretory protein LCCL domain-containing 2	84819985	84920768	16	TRANS
cg13226797	11	GAB2;GAB2	78053252	-	-1.35836	0.204107	2.83032e-11	3440-7	GZMA	P12544	Granzyme A	55102646	55110252	5	TRANS
cg19802579	18	MTCL1	8825002	+	-1.1936	0.17935	2.83053e-11	3440-7	GZMA	P12544	Granzyme A	55102646	55110252	5	TRANS
cg12094718	2	NA	16161552	+	-0.976037	0.146659	2.83054e-11	3440-7	GZMA	P12544	Granzyme A	55102646	55110252	5	TRANS
cg07372360	11	TP53I11;TP53I11;TP53I11;TP53I11;TP53I11;TP53I11	44960860	+	-0.808238	0.121446	2.83055e-11	2579-17	MMP9	P14780	Matrix metalloproteinase-9	46008908	46016561	20	TRANS
cg07416733	11	RHOD	66834385	+	-1.1269	0.169328	2.83058e-11	3324-51	LY9	Q9HBG7	T-lymphocyte surface antigen Ly-9	160796074	160828261	1	TRANS
cg01035334	11	NA	117883077	+	0.723283	0.108681	2.83108e-11	3505-6	LTA|LTB	P01374|Q06643	Lymphotoxin-alpha|Lymphotoxin-beta	31554192	31650629	6	TRANS
cg27253301	2	NA	68949089	-	0.850859	0.127851	2.83122e-11	5691-2	CRISPLD2	Q9H0B8	Cysteine-rich secretory protein LCCL domain-containing 2	84819985	84920768	16	TRANS
cg25309041	5	ACSL6;ACSL6	131343261	-	-1.49619	0.22482	2.83142e-11	3440-7	GZMA	P12544	Granzyme A	55102646	55110252	5	TRANS
cg14442098	11	NRXN2;NRXN2	64462045	+	-1.22424	0.183956	2.83168e-11	3440-7	GZMA	P12544	Granzyme A	55102646	55110252	5	TRANS
cg23642250	6	TRIM31	30071394	+	0.657685	0.0988248	2.83172e-11	3195-50	GNLY	P22749	Granulysin	85685175	85698852	2	TRANS
cg18451173	10	NA	101861489	-	-1.20375	0.180878	2.83205e-11	3440-7	GZMA	P12544	Granzyme A	55102646	55110252	5	TRANS
cg16153042	6	SLC22A23;SLC22A23	3282307	-	-0.710206	0.106717	2.83217e-11	5691-2	CRISPLD2	Q9H0B8	Cysteine-rich secretory protein LCCL domain-containing 2	84819985	84920768	16	TRANS
cg04100687	2	2004-03-01	217123499	+	-1.03614	0.155693	2.83221e-11	3440-7	GZMA	P12544	Granzyme A	55102646	55110252	5	TRANS
cg11673291	1	NA	36787145	+	0.788011	0.118409	2.8327e-11	3195-50	GNLY	P22749	Granulysin	85685175	85698852	2	TRANS
cg17760794	10	CDH23;CDH23;CDH23;CDH23;CDH23	73370347	+	-1.42567	0.214224	2.8328e-11	3324-51	LY9	Q9HBG7	T-lymphocyte surface antigen Ly-9	160796074	160828261	1	TRANS
cg23683588	14	PAX9	37136283	+	0.957193	0.143831	2.83293e-11	3440-7	GZMA	P12544	Granzyme A	55102646	55110252	5	TRANS
cg03909935	13	NA	113609067	-	-1.07742	0.161897	2.8331e-11	3324-51	LY9	Q9HBG7	T-lymphocyte surface antigen Ly-9	160796074	160828261	1	TRANS
cg23296945	14	EML1;EML1	100403675	-	-0.940329	0.141297	2.83331e-11	6485-59	IGLL1	P15814	Immunoglobulin lambda-like polypeptide 1	23580302	23573125	22	TRANS
cg00150168	2	NA	23064551	-	-1.3213	0.198544	2.83342e-11	9545-156	GZMK	P49863	Granzyme K	55024256	55034570	5	TRANS
cg11583287	10	ALOX5	45911321	-	-0.784151	0.117829	2.83359e-11	3195-50	GNLY	P22749	Granulysin	85685175	85698852	2	TRANS
cg09535179	1	RASSF5;RASSF5;RASSF5	206756468	+	0.965871	0.145135	2.8336e-11	4126-22	BPI	P17213	Bactericidal permeability-increasing protein	38304150	38337505	20	TRANS
cg13416921	18	CTIF;CTIF	46127350	-	-1.78726	0.268561	2.83366e-11	9545-156	GZMK	P49863	Granzyme K	55024256	55034570	5	TRANS
cg03179867	11	EHF;EHF	34645372	-	-0.730423	0.109756	2.83383e-11	9545-156	GZMK	P49863	Granzyme K	55024256	55034570	5	TRANS
cg02747341	16	TSC2;TSC2;TSC2	2110688	+	-1.34116	0.201528	2.83398e-11	9545-156	GZMK	P49863	Granzyme K	55024256	55034570	5	TRANS
cg10314214	12	NA	12122977	+	1.19168	0.179067	2.83402e-11	5339-49	S100A9	P06702	Protein S100-A9	153357854	153361023	1	TRANS
cg18065502	10	NA	30080570	+	1.11706	0.167854	2.83403e-11	5339-49	S100A9	P06702	Protein S100-A9	153357854	153361023	1	TRANS
cg24315209	1	CDK18;CDK18;CDK18	205494299	+	-1.21386	0.182399	2.83405e-11	3324-51	LY9	Q9HBG7	T-lymphocyte surface antigen Ly-9	160796074	160828261	1	TRANS
cg09154166	10	NA	95608979	-	-1.07505	0.161542	2.83438e-11	3195-50	GNLY	P22749	Granulysin	85685175	85698852	2	TRANS
cg04517343	3	SGEF	153875979	+	-1.25715	0.188905	2.83443e-11	3195-50	GNLY	P22749	Granulysin	85685175	85698852	2	TRANS
cg13216331	1	ROBLD3;ROBLD3	156025757	+	0.691157	0.103856	2.83446e-11	9545-156	GZMK	P49863	Granzyme K	55024256	55034570	5	TRANS
cg27585074	19	CSNK1G2	1947960	-	-1.01509	0.152533	2.83449e-11	5339-49	S100A9	P06702	Protein S100-A9	153357854	153361023	1	TRANS
cg17645898	8	SCARA3;SCARA3	27527745	-	-0.807167	0.121289	2.83467e-11	3324-51	LY9	Q9HBG7	T-lymphocyte surface antigen Ly-9	160796074	160828261	1	TRANS
cg11261261	10	DOCK1	128772459	+	-1.20243	0.180684	2.83493e-11	3324-51	LY9	Q9HBG7	T-lymphocyte surface antigen Ly-9	160796074	160828261	1	TRANS
cg07604927	22	MIR5571	23227840	-	-0.840632	0.126318	2.83498e-11	17210-2	TCL1A	P56279	T-cell leukemia/lymphoma protein 1A	95714196	95709947	14	TRANS
cg23729200	10	NA	134316668	-	-1.19802	0.180022	2.8353e-11	3195-50	GNLY	P22749	Granulysin	85685175	85698852	2	TRANS
cg07252363	6	KIFC1	33360697	+	-1.32875	0.199665	2.83536e-11	9545-156	GZMK	P49863	Granzyme K	55024256	55034570	5	TRANS
cg23200572	6	HLA-DPB2	33096501	-	-1.30182	0.195619	2.83566e-11	3440-7	GZMA	P12544	Granzyme A	55102646	55110252	5	TRANS
cg20475718	2	GKN1	69201798	-	-0.961325	0.144455	2.83634e-11	3195-50	GNLY	P22749	Granulysin	85685175	85698852	2	TRANS
cg04515809	4	NA	41875790	+	0.835702	0.125579	2.83661e-11	3324-51	LY9	Q9HBG7	T-lymphocyte surface antigen Ly-9	160796074	160828261	1	TRANS
cg20707889	2	NA	159591429	-	0.88311	0.132703	2.8367e-11	5339-49	S100A9	P06702	Protein S100-A9	153357854	153361023	1	TRANS
cg07018888	17	FOXN1	26855723	-	-1.33328	0.200349	2.83686e-11	3324-51	LY9	Q9HBG7	T-lymphocyte surface antigen Ly-9	160796074	160828261	1	TRANS
cg25175108	7	PRRT4;PRRT4	127998214	-	-1.11115	0.16697	2.83707e-11	5339-49	S100A9	P06702	Protein S100-A9	153357854	153361023	1	TRANS
cg27055685	6	PFDN6;WDR46;WDR46	33258248	-	-0.927545	0.13938	2.83718e-11	5339-49	S100A9	P06702	Protein S100-A9	153357854	153361023	1	TRANS
cg15599668	5	SYNPO;SYNPO	150005953	+	-0.986726	0.148273	2.83725e-11	9545-156	GZMK	P49863	Granzyme K	55024256	55034570	5	TRANS
cg20851118	8	NA	130117589	+	-0.985156	0.148037	2.83728e-11	3195-50	GNLY	P22749	Granulysin	85685175	85698852	2	TRANS
cg08392484	5	ELL2	95259165	+	-1.22289	0.183762	2.83755e-11	4148-49	PAPPA	Q13219	Pappalysin-1	116153791	116402321	9	TRANS
cg21066636	17	TM4SF5	4675292	+	-1.21281	0.182247	2.83763e-11	3440-7	GZMA	P12544	Granzyme A	55102646	55110252	5	TRANS
cg01141438	3	LEPREL1;LEPREL1	189836207	-	-1.53982	0.231387	2.83766e-11	3195-50	GNLY	P22749	Granulysin	85685175	85698852	2	TRANS
cg04451201	19	ZC3H4	47582793	-	0.920141	0.138268	2.83768e-11	3505-6	LTA|LTB	P01374|Q06643	Lymphotoxin-alpha|Lymphotoxin-beta	31554192	31650629	6	TRANS
cg10261191	11	FEZ1;FEZ1	125364744	+	0.763569	0.11474	2.83777e-11	3195-50	GNLY	P22749	Granulysin	85685175	85698852	2	TRANS
cg21172497	9	PCSK5	78510119	+	0.873452	0.131253	2.83805e-11	5339-49	S100A9	P06702	Protein S100-A9	153357854	153361023	1	TRANS
cg14711616	4	SH3BP2	2802197	+	-1.05368	0.158335	2.83808e-11	5852-6	S100A12	P80511	Protein S100-A12	153375621	153373711	1	TRANS
cg11175241	12	FGD4;FGD4;FGD4;FGD4	32669224	-	-0.794273	0.119355	2.83828e-11	2579-17	MMP9	P14780	Matrix metalloproteinase-9	46008908	46016561	20	TRANS
cg02307473	4	NA	55452065	+	-1.25203	0.188142	2.83847e-11	3195-50	GNLY	P22749	Granulysin	85685175	85698852	2	TRANS
cg16216349	4	IRF2	185316749	+	0.593678	0.0892117	2.83855e-11	3195-50	GNLY	P22749	Granulysin	85685175	85698852	2	TRANS
cg09542111	21	GRIK1;GRIK1;GRIK1;GRIK1	31312091	+	0.867743	0.130396	2.83895e-11	9545-156	GZMK	P49863	Granzyme K	55024256	55034570	5	TRANS
cg01219306	16	NA	13485366	-	-1.01603	0.152679	2.83896e-11	3440-7	GZMA	P12544	Granzyme A	55102646	55110252	5	TRANS
cg15537078	15	LYSMD2;TMOD2;TMOD2	52044671	+	0.87147	0.130956	2.83897e-11	9545-156	GZMK	P49863	Granzyme K	55024256	55034570	5	TRANS
cg02466815	2	HOXD1	177054573	+	0.852834	0.128155	2.83898e-11	3440-7	GZMA	P12544	Granzyme A	55102646	55110252	5	TRANS
cg19896448	7	GIMAP8	150146526	-	0.823903	0.123808	2.83912e-11	5339-49	S100A9	P06702	Protein S100-A9	153357854	153361023	1	TRANS
cg24924505	3	CACNA2D3	54926024	+	-1.30596	0.196247	2.83923e-11	3324-51	LY9	Q9HBG7	T-lymphocyte surface antigen Ly-9	160796074	160828261	1	TRANS
cg04894443	10	PIP4K2A	22926723	+	-0.708058	0.1064	2.83952e-11	3195-50	GNLY	P22749	Granulysin	85685175	85698852	2	TRANS
cg16178141	2	KCNIP3;KCNIP3	96016283	+	-1.45628	0.218836	2.83969e-11	3440-7	GZMA	P12544	Granzyme A	55102646	55110252	5	TRANS
cg16882824	4	RAPGEF2	160193163	-	-0.540435	0.0812116	2.83986e-11	5691-2	CRISPLD2	Q9H0B8	Cysteine-rich secretory protein LCCL domain-containing 2	84819985	84920768	16	TRANS
cg10869669	17	ITGB4;ITGB4;ITGB4	73741289	+	-1.0988	0.165118	2.83987e-11	3324-51	LY9	Q9HBG7	T-lymphocyte surface antigen Ly-9	160796074	160828261	1	TRANS
cg25449112	10	LCOR;LCOR;LCOR	98678223	+	-0.891594	0.133981	2.84016e-11	3324-51	LY9	Q9HBG7	T-lymphocyte surface antigen Ly-9	160796074	160828261	1	TRANS
cg12219715	7	FAM20C	196130	+	-1.24499	0.187087	2.84019e-11	3324-51	LY9	Q9HBG7	T-lymphocyte surface antigen Ly-9	160796074	160828261	1	TRANS
cg02793052	15	ZNF710	90579136	-	0.934524	0.140432	2.84021e-11	3440-7	GZMA	P12544	Granzyme A	55102646	55110252	5	TRANS
cg15124636	1	CNST;CNST	246734875	+	0.672327	0.101032	2.84036e-11	3440-7	GZMA	P12544	Granzyme A	55102646	55110252	5	TRANS
cg02553166	17	GAST	39867080	-	1.05095	0.157929	2.8404e-11	9545-156	GZMK	P49863	Granzyme K	55024256	55034570	5	TRANS
cg12338137	2	TNS1	218701429	+	-1.30938	0.196762	2.8404e-11	3440-7	GZMA	P12544	Granzyme A	55102646	55110252	5	TRANS
cg03973102	1	RHBDL2;RHBDL2	39392345	+	-0.839842	0.126205	2.84051e-11	3195-50	GNLY	P22749	Granulysin	85685175	85698852	2	TRANS
cg12181028	12	SFRS8	132280704	+	-0.947122	0.142326	2.84053e-11	4126-22	BPI	P17213	Bactericidal permeability-increasing protein	38304150	38337505	20	TRANS
cg26817028	12	NA	95083269	+	0.643135	0.0966452	2.84075e-11	5728-60	FCRL1	Q96LA6	Fc receptor-like protein 1	157820120	157794403	1	TRANS
cg24894353	11	TRPM5	2444462	+	-1.28875	0.193663	2.8411e-11	9545-156	GZMK	P49863	Granzyme K	55024256	55034570	5	TRANS
cg14849855	1	IL12RB2	67807960	+	0.813267	0.122212	2.84115e-11	2579-17	MMP9	P14780	Matrix metalloproteinase-9	46008908	46016561	20	TRANS
cg01143804	4	NSUN7	40751845	+	0.870934	0.130878	2.84131e-11	3440-7	GZMA	P12544	Granzyme A	55102646	55110252	5	TRANS
cg00478361	1	NA	26552116	-	0.948708	0.142565	2.84135e-11	9545-156	GZMK	P49863	Granzyme K	55024256	55034570	5	TRANS
cg02698507	19	RFX2;RFX2	6091873	+	-0.901442	0.135462	2.8414e-11	5339-49	S100A9	P06702	Protein S100-A9	153357854	153361023	1	TRANS
cg11642298	3	BFSP2	133193741	-	-0.712002	0.106995	2.84145e-11	2579-17	MMP9	P14780	Matrix metalloproteinase-9	46008908	46016561	20	TRANS
cg08329501	9	GCNT1	79056558	+	-0.688311	0.103435	2.84146e-11	3195-50	GNLY	P22749	Granulysin	85685175	85698852	2	TRANS
cg24129198	10	FRMD4A	13708203	-	-1.0117	0.152032	2.84166e-11	3440-7	GZMA	P12544	Granzyme A	55102646	55110252	5	TRANS
cg18300999	12	NFE2;NFE2;NFE2	54690656	-	-0.747426	0.112318	2.84181e-11	5691-2	CRISPLD2	Q9H0B8	Cysteine-rich secretory protein LCCL domain-containing 2	84819985	84920768	16	TRANS
cg07970325	6	NA	106497542	-	1.2011	0.180494	2.84183e-11	3195-50	GNLY	P22749	Granulysin	85685175	85698852	2	TRANS
cg21908805	8	NA	121092962	+	-0.712464	0.107065	2.84207e-11	2579-17	MMP9	P14780	Matrix metalloproteinase-9	46008908	46016561	20	TRANS
cg17552384	6	MAP7;MAP7;MAP7;MAP7;MAP7;MAP7;MAP7;MAP7;MAP7;MAP7;MAP7;MAP7;MAP7	136847105	-	-0.742333	0.111553	2.84213e-11	5339-49	S100A9	P06702	Protein S100-A9	153357854	153361023	1	TRANS
cg24488834	22	NA	44980631	+	-0.977623	0.146911	2.84216e-11	3324-51	LY9	Q9HBG7	T-lymphocyte surface antigen Ly-9	160796074	160828261	1	TRANS
cg01807946	17	CSNK1D;CSNK1D	80205481	+	1.16197	0.174613	2.84221e-11	3195-50	GNLY	P22749	Granulysin	85685175	85698852	2	TRANS
cg16195091	17	LOC283999	76227996	-	0.664679	0.0998838	2.84222e-11	9545-156	GZMK	P49863	Granzyme K	55024256	55034570	5	TRANS
cg14893576	2	NA	23604202	-	-0.705898	0.106078	2.84227e-11	5691-2	CRISPLD2	Q9H0B8	Cysteine-rich secretory protein LCCL domain-containing 2	84819985	84920768	16	TRANS
cg22548316	22	RANGAP1;RANGAP1;RANGAP1	41682093	+	-1.2333	0.185333	2.84231e-11	3440-7	GZMA	P12544	Granzyme A	55102646	55110252	5	TRANS
cg26195586	5	SIL1;SIL1	138532335	-	-0.772776	0.116128	2.84247e-11	5691-2	CRISPLD2	Q9H0B8	Cysteine-rich secretory protein LCCL domain-containing 2	84819985	84920768	16	TRANS
cg00240178	6	EEF1A1	74232108	-	-0.886665	0.133243	2.84284e-11	3195-50	GNLY	P22749	Granulysin	85685175	85698852	2	TRANS
cg20134495	10	NA	32543043	+	-1.77276	0.2664	2.84314e-11	9545-156	GZMK	P49863	Granzyme K	55024256	55034570	5	TRANS
cg17674725	2	LYPD1;LYPD1	133426418	+	0.892012	0.134047	2.84318e-11	3195-50	GNLY	P22749	Granulysin	85685175	85698852	2	TRANS
cg24472222	12	ALDH2;ALDH2	112219270	+	-1.68647	0.253435	2.84339e-11	9545-156	GZMK	P49863	Granzyme K	55024256	55034570	5	TRANS
cg26929394	11	NA	112435198	+	-1.21115	0.182005	2.84343e-11	9545-156	GZMK	P49863	Granzyme K	55024256	55034570	5	TRANS
cg07745104	15	COPS2;COPS2	49430666	-	-1.12687	0.169341	2.84349e-11	3440-7	GZMA	P12544	Granzyme A	55102646	55110252	5	TRANS
cg26355557	13	NA	53771923	+	-0.834097	0.125345	2.84396e-11	3440-7	GZMA	P12544	Granzyme A	55102646	55110252	5	TRANS
cg20434905	10	PTPRE	129827439	-	1.4556	0.218742	2.84409e-11	5339-49	S100A9	P06702	Protein S100-A9	153357854	153361023	1	TRANS
cg27114796	7	IGF2BP3	23489752	-	-0.5554	0.0834633	2.84431e-11	2579-17	MMP9	P14780	Matrix metalloproteinase-9	46008908	46016561	20	TRANS
cg12274272	1	NA	249123361	+	-0.579547	0.0870922	2.84445e-11	2579-17	MMP9	P14780	Matrix metalloproteinase-9	46008908	46016561	20	TRANS
cg05898398	15	NEDD4;NEDD4;NEDD4;NEDD4;NEDD4;NEDD4	56201688	+	-0.574126	0.0862776	2.84455e-11	5691-2	CRISPLD2	Q9H0B8	Cysteine-rich secretory protein LCCL domain-containing 2	84819985	84920768	16	TRANS
cg24824287	3	NA	44726891	-	0.62064	0.0932678	2.8448e-11	9545-156	GZMK	P49863	Granzyme K	55024256	55034570	5	TRANS
cg23519155	2	NA	37815128	+	0.828264	0.124469	2.84489e-11	5339-49	S100A9	P06702	Protein S100-A9	153357854	153361023	1	TRANS
cg26263675	17	RAB37;RAB37;RAB37;RAB37	72743191	-	0.788067	0.118428	2.845e-11	3195-50	GNLY	P22749	Granulysin	85685175	85698852	2	TRANS
cg05819416	1	NA	214140498	+	-1.10635	0.166259	2.84529e-11	3324-51	LY9	Q9HBG7	T-lymphocyte surface antigen Ly-9	160796074	160828261	1	TRANS
cg13579441	11	ETS1	128414808	+	0.73132	0.109901	2.84544e-11	3324-51	LY9	Q9HBG7	T-lymphocyte surface antigen Ly-9	160796074	160828261	1	TRANS
cg12438034	3	MAGEF1	184430477	+	0.733059	0.110162	2.84553e-11	3195-50	GNLY	P22749	Granulysin	85685175	85698852	2	TRANS
cg26413691	1	CAMTA1	7119074	-	1.20091	0.18047	2.84597e-11	5339-49	S100A9	P06702	Protein S100-A9	153357854	153361023	1	TRANS
cg15697595	1	NA	6805149	+	-0.948604	0.142554	2.84599e-11	9545-156	GZMK	P49863	Granzyme K	55024256	55034570	5	TRANS
cg05022020	11	BACE1;BACE1;BACE1;BACE1	117171258	-	-1.34819	0.202603	2.84604e-11	9545-156	GZMK	P49863	Granzyme K	55024256	55034570	5	TRANS
cg01175610	12	BCL2L14;BCL2L14;BCL2L14	12224246	-	0.615645	0.0925183	2.84642e-11	5339-49	S100A9	P06702	Protein S100-A9	153357854	153361023	1	TRANS
cg24762932	10	NA	23460245	-	0.682268	0.10253	2.84651e-11	3195-50	GNLY	P22749	Granulysin	85685175	85698852	2	TRANS
cg11743220	7	C1GALT1	7220957	+	-0.664356	0.0998387	2.84657e-11	5691-2	CRISPLD2	Q9H0B8	Cysteine-rich secretory protein LCCL domain-containing 2	84819985	84920768	16	TRANS
cg13065415	17	ATP2A3;ATP2A3;ATP2A3;ATP2A3;ATP2A3;ATP2A3;ATP2A3	3858758	-	0.903334	0.135752	2.84666e-11	3195-50	GNLY	P22749	Granulysin	85685175	85698852	2	TRANS
cg06856602	16	NA	73187987	+	0.694269	0.104334	2.84682e-11	3440-7	GZMA	P12544	Granzyme A	55102646	55110252	5	TRANS
cg19815017	10	NA	44856047	+	-0.840308	0.126281	2.84697e-11	9545-156	GZMK	P49863	Granzyme K	55024256	55034570	5	TRANS
cg13976508	15	TLN2	63104658	-	-0.944639	0.14196	2.84697e-11	9545-156	GZMK	P49863	Granzyme K	55024256	55034570	5	TRANS
cg14102186	2	TCF7L1	85364676	+	-0.893113	0.134217	2.84715e-11	3440-7	GZMA	P12544	Granzyme A	55102646	55110252	5	TRANS
cg08572745	5	NA	89664894	-	-0.75769	0.113865	2.84718e-11	9545-156	GZMK	P49863	Granzyme K	55024256	55034570	5	TRANS
cg03393802	1	ZNF362	33738772	-	1.13435	0.170469	2.84719e-11	5339-49	S100A9	P06702	Protein S100-A9	153357854	153361023	1	TRANS
cg00086669	19	TSKS	50250595	-	-1.41555	0.212729	2.84722e-11	9545-156	GZMK	P49863	Granzyme K	55024256	55034570	5	TRANS
cg12182643	8	RNF19A	101348921	-	0.671737	0.100948	2.84729e-11	3195-50	GNLY	P22749	Granulysin	85685175	85698852	2	TRANS
cg05058138	5	NA	135049034	+	-0.859779	0.129207	2.8473e-11	3324-51	LY9	Q9HBG7	T-lymphocyte surface antigen Ly-9	160796074	160828261	1	TRANS
cg25443055	21	NA	30554251	+	-0.892105	0.134066	2.84765e-11	3324-51	LY9	Q9HBG7	T-lymphocyte surface antigen Ly-9	160796074	160828261	1	TRANS
cg17283447	3	ADPRH	119298222	+	-0.785274	0.118011	2.84782e-11	5339-49	S100A9	P06702	Protein S100-A9	153357854	153361023	1	TRANS
cg17746383	1	CPT2	53662016	-	0.669884	0.10067	2.84795e-11	3440-7	GZMA	P12544	Granzyme A	55102646	55110252	5	TRANS
cg03979258	6	NA	158400613	+	-0.853137	0.12821	2.84828e-11	5339-49	S100A9	P06702	Protein S100-A9	153357854	153361023	1	TRANS
cg04828854	4	TEC	48214740	-	-0.833282	0.125226	2.84836e-11	5691-2	CRISPLD2	Q9H0B8	Cysteine-rich secretory protein LCCL domain-containing 2	84819985	84920768	16	TRANS
cg25613641	4	MGST2;MGST2	140587143	-	0.956325	0.143717	2.84838e-11	3440-7	GZMA	P12544	Granzyme A	55102646	55110252	5	TRANS
cg10733051	6	UHRF1BP1	34778879	+	-0.739376	0.111114	2.84848e-11	3324-51	LY9	Q9HBG7	T-lymphocyte surface antigen Ly-9	160796074	160828261	1	TRANS
cg09878888	11	CTNND1;CTNND1;CTNND1;CTNND1;CTNND1;CTNND1;CTNND1;CTNND1;CTNND1;CTNND1;CTNND1;CTNND1;CTNND1	57529614	+	0.648221	0.0974154	2.8486e-11	3195-50	GNLY	P22749	Granulysin	85685175	85698852	2	TRANS
cg16131203	11	PRDM10;PRDM10;PRDM10;PRDM10	129800292	+	-0.578326	0.0869115	2.84861e-11	5691-2	CRISPLD2	Q9H0B8	Cysteine-rich secretory protein LCCL domain-containing 2	84819985	84920768	16	TRANS
cg09943401	4	PPAT	57276595	+	0.747357	0.112314	2.84881e-11	9545-156	GZMK	P49863	Granzyme K	55024256	55034570	5	TRANS
cg17086773	3	NA	112486072	-	0.666631	0.100182	2.8489e-11	3195-50	GNLY	P22749	Granulysin	85685175	85698852	2	TRANS
cg00695493	5	ARSB	78088247	+	0.892254	0.13409	2.84908e-11	3195-50	GNLY	P22749	Granulysin	85685175	85698852	2	TRANS
cg22531371	1	MUC1;MUC1;MUC1;MUC1;MUC1;MUC1;MUC1	155162756	+	0.824383	0.12389	2.84948e-11	3195-50	GNLY	P22749	Granulysin	85685175	85698852	2	TRANS
cg26218380	14	NA	66439955	+	-1.11552	0.167643	2.8498e-11	9545-156	GZMK	P49863	Granzyme K	55024256	55034570	5	TRANS
cg06504526	6	SIM1	100894629	+	0.735105	0.110474	2.84994e-11	3195-50	GNLY	P22749	Granulysin	85685175	85698852	2	TRANS
cg08311477	19	NA	31210246	-	0.90833	0.136506	2.85e-11	9545-156	GZMK	P49863	Granzyme K	55024256	55034570	5	TRANS
cg26946905	16	ANKRD11	89441595	+	-1.25466	0.188554	2.85003e-11	6485-59	IGLL1	P15814	Immunoglobulin lambda-like polypeptide 1	23580302	23573125	22	TRANS
cg02919090	15	DAPK2	64263738	-	0.815005	0.122481	2.85011e-11	5691-2	CRISPLD2	Q9H0B8	Cysteine-rich secretory protein LCCL domain-containing 2	84819985	84920768	16	TRANS
cg00215787	10	NA	4048359	-	0.533073	0.0801119	2.85016e-11	9545-156	GZMK	P49863	Granzyme K	55024256	55034570	5	TRANS
cg19738820	1	NA	68757478	-	-0.874669	0.131448	2.8504e-11	3440-7	GZMA	P12544	Granzyme A	55102646	55110252	5	TRANS
cg16995865	3	XXYLT1	194979701	-	-0.832598	0.125126	2.85059e-11	4126-22	BPI	P17213	Bactericidal permeability-increasing protein	38304150	38337505	20	TRANS
cg22308478	1	NA	179793687	-	-1.15594	0.173718	2.85065e-11	4126-22	BPI	P17213	Bactericidal permeability-increasing protein	38304150	38337505	20	TRANS
cg04024514	22	TMEM184B;TMEM184B;TMEM184B	38662342	+	-0.677772	0.101858	2.85068e-11	5339-49	S100A9	P06702	Protein S100-A9	153357854	153361023	1	TRANS
cg11925568	21	IFNGR2	34774103	+	-0.573177	0.0861391	2.85069e-11	5691-2	CRISPLD2	Q9H0B8	Cysteine-rich secretory protein LCCL domain-containing 2	84819985	84920768	16	TRANS
cg11579999	21	ZNF295;ZNF295;ZNF295	43431529	+	0.855464	0.128562	2.85076e-11	3195-50	GNLY	P22749	Granulysin	85685175	85698852	2	TRANS
cg06958535	1	LAX1;LAX1;LAX1	203734478	-	0.702051	0.105507	2.85101e-11	5691-2	CRISPLD2	Q9H0B8	Cysteine-rich secretory protein LCCL domain-containing 2	84819985	84920768	16	TRANS
cg26723635	4	STOX2	184930474	+	-0.80091	0.120364	2.85118e-11	3324-51	LY9	Q9HBG7	T-lymphocyte surface antigen Ly-9	160796074	160828261	1	TRANS
cg17709804	11	NA	128555749	+	0.602762	0.0905856	2.85123e-11	3324-51	LY9	Q9HBG7	T-lymphocyte surface antigen Ly-9	160796074	160828261	1	TRANS
cg16805483	2	GREB1	11753053	-	-1.11852	0.168095	2.85123e-11	3324-51	LY9	Q9HBG7	T-lymphocyte surface antigen Ly-9	160796074	160828261	1	TRANS
cg15769180	7	NA	130391882	+	0.997436	0.149899	2.85125e-11	5339-49	S100A9	P06702	Protein S100-A9	153357854	153361023	1	TRANS
cg00862314	10	INPP5A	134358273	+	0.68196	0.102488	2.8513e-11	9545-156	GZMK	P49863	Granzyme K	55024256	55034570	5	TRANS
cg08156039	1	GCSAML;GCSAML;GCSAML;GCSAML;GCSAML	247670246	+	-0.737407	0.110821	2.85157e-11	3324-51	LY9	Q9HBG7	T-lymphocyte surface antigen Ly-9	160796074	160828261	1	TRANS
cg26297263	10	NA	11951648	+	-1.30503	0.196126	2.85161e-11	9545-156	GZMK	P49863	Granzyme K	55024256	55034570	5	TRANS
cg01082907	6	DACT2	168709067	-	-1.25068	0.187959	2.85191e-11	3324-51	LY9	Q9HBG7	T-lymphocyte surface antigen Ly-9	160796074	160828261	1	TRANS
cg06138432	2	CUL3;CUL3;CUL3	225382828	+	0.643614	0.0967257	2.85197e-11	3195-50	GNLY	P22749	Granulysin	85685175	85698852	2	TRANS
cg07438401	3	SUCLG2	67698057	-	-1.10039	0.165372	2.85199e-11	9545-156	GZMK	P49863	Granzyme K	55024256	55034570	5	TRANS
cg22924840	2	NA	127646404	-	-1.26693	0.190401	2.8521e-11	3195-50	GNLY	P22749	Granulysin	85685175	85698852	2	TRANS
cg24378395	10	NA	33846475	-	-1.02149	0.153515	2.85216e-11	3195-50	GNLY	P22749	Granulysin	85685175	85698852	2	TRANS
cg12778550	4	NA	26259683	+	-0.700747	0.105312	2.85219e-11	5339-49	S100A9	P06702	Protein S100-A9	153357854	153361023	1	TRANS
cg26513304	5	KCNIP1	169780916	+	-1.33182	0.200153	2.8522e-11	9545-156	GZMK	P49863	Granzyme K	55024256	55034570	5	TRANS
cg11007759	2	FAM84A	14774786	-	-0.628584	0.0944671	2.85241e-11	9343-16	IL2RB	P14784	Interleukin-2 receptor subunit beta	37175054	37125843	22	TRANS
cg04188430	20	SYNDIG1	24500288	+	-0.87932	0.132149	2.85262e-11	9545-156	GZMK	P49863	Granzyme K	55024256	55034570	5	TRANS
cg23067320	2	NA	104764473	-	-1.06564	0.160151	2.85267e-11	3440-7	GZMA	P12544	Granzyme A	55102646	55110252	5	TRANS
cg03580624	19	MARCH2;MARCH2;MARCH2	8488356	-	-0.663908	0.0997761	2.85277e-11	2579-17	MMP9	P14780	Matrix metalloproteinase-9	46008908	46016561	20	TRANS
cg21208349	6	SNX3;SNX3;SNX3;SNX3	108573444	+	-1.06848	0.160578	2.85304e-11	2579-17	MMP9	P14780	Matrix metalloproteinase-9	46008908	46016561	20	TRANS
cg07053784	3	ZMAT3;ZMAT3	178735033	-	-0.586079	0.08808	2.85347e-11	3324-51	LY9	Q9HBG7	T-lymphocyte surface antigen Ly-9	160796074	160828261	1	TRANS
cg22664789	2	KLHL29	23643119	-	-1.38362	0.20794	2.85348e-11	3195-50	GNLY	P22749	Granulysin	85685175	85698852	2	TRANS
cg22347637	2	SLC8A1-AS1;SLC8A1;SLC8A1;SLC8A1;SLC8A1;SLC8A1	40467425	+	-0.743217	0.111696	2.85352e-11	5339-49	S100A9	P06702	Protein S100-A9	153357854	153361023	1	TRANS
cg25941963	10	NA	5987798	-	0.686915	0.103234	2.85367e-11	3440-7	GZMA	P12544	Granzyme A	55102646	55110252	5	TRANS
cg12236164	9	NA	972622	-	0.910068	0.136771	2.85371e-11	3195-50	GNLY	P22749	Granulysin	85685175	85698852	2	TRANS
cg21168034	13	KLF12	74703602	-	-0.682077	0.102507	2.85387e-11	3324-51	LY9	Q9HBG7	T-lymphocyte surface antigen Ly-9	160796074	160828261	1	TRANS
cg02056325	11	NA	11087328	-	-1.82919	0.274905	2.85404e-11	3195-50	GNLY	P22749	Granulysin	85685175	85698852	2	TRANS
cg01477133	20	FAM83C	33878142	-	-1.09719	0.164895	2.85408e-11	3324-51	LY9	Q9HBG7	T-lymphocyte surface antigen Ly-9	160796074	160828261	1	TRANS
cg16438311	7	AGFG2	100140552	+	-0.868154	0.130473	2.8541e-11	3324-51	LY9	Q9HBG7	T-lymphocyte surface antigen Ly-9	160796074	160828261	1	TRANS
cg12076823	11	RPS6KA4;RPS6KA4	64127791	+	0.677501	0.10182	2.85414e-11	3440-7	GZMA	P12544	Granzyme A	55102646	55110252	5	TRANS
cg11690884	2	NA	60533586	-	-0.700461	0.105271	2.85414e-11	5691-2	CRISPLD2	Q9H0B8	Cysteine-rich secretory protein LCCL domain-containing 2	84819985	84920768	16	TRANS
cg09140723	10	SGPL1	72594465	-	-0.527593	0.0792908	2.85424e-11	5691-2	CRISPLD2	Q9H0B8	Cysteine-rich secretory protein LCCL domain-containing 2	84819985	84920768	16	TRANS
cg17874386	5	NA	1915483	+	-1.17807	0.17705	2.85452e-11	3440-7	GZMA	P12544	Granzyme A	55102646	55110252	5	TRANS
cg20139706	2	NA	237068750	+	0.691891	0.103983	2.85491e-11	3195-50	GNLY	P22749	Granulysin	85685175	85698852	2	TRANS
cg18954525	10	KLF6;KLF6;KLF6;KLF6	3822542	-	-1.27639	0.191827	2.85498e-11	9545-156	GZMK	P49863	Granzyme K	55024256	55034570	5	TRANS
cg19140017	22	LARGE;LARGE	33957457	-	-1.05096	0.157947	2.85503e-11	3195-50	GNLY	P22749	Granulysin	85685175	85698852	2	TRANS
cg04890934	8	ZNF395	28242205	-	-1.13603	0.170732	2.85507e-11	5691-2	CRISPLD2	Q9H0B8	Cysteine-rich secretory protein LCCL domain-containing 2	84819985	84920768	16	TRANS
cg15353603	2	DPP4	162915902	-	-0.762764	0.114635	2.85514e-11	3440-7	GZMA	P12544	Granzyme A	55102646	55110252	5	TRANS
cg08324705	7	CDK6;CDK6	92264450	-	-0.755653	0.113566	2.85534e-11	5339-49	S100A9	P06702	Protein S100-A9	153357854	153361023	1	TRANS
cg17526357	17	ANKFY1;ANKFY1;ANKFY1	4112498	-	-1.31667	0.197881	2.8554e-11	9015-1	PRG3	Q9Y2Y8	Proteoglycan 3	57381150	57376769	11	TRANS
cg05008852	1	RHOU	228857260	-	0.815227	0.12252	2.8556e-11	5339-49	S100A9	P06702	Protein S100-A9	153357854	153361023	1	TRANS
cg21518997	11	SYTL2;SYTL2;SYTL2;SYTL2	85467576	+	0.622105	0.0934961	2.85592e-11	2579-17	MMP9	P14780	Matrix metalloproteinase-9	46008908	46016561	20	TRANS
cg06587796	20	NA	55890473	+	0.950943	0.142917	2.85615e-11	5339-49	S100A9	P06702	Protein S100-A9	153357854	153361023	1	TRANS
cg18130516	4	GPM6A;GPM6A;GPM6A;GPM6A	176924618	-	-1.04948	0.157726	2.85625e-11	9545-156	GZMK	P49863	Granzyme K	55024256	55034570	5	TRANS
cg11241455	6	NA	148878402	+	-1.09908	0.16518	2.85635e-11	3195-50	GNLY	P22749	Granulysin	85685175	85698852	2	TRANS
cg11721194	1	SLAMF7	160709239	-	0.829519	0.124669	2.85645e-11	5339-49	S100A9	P06702	Protein S100-A9	153357854	153361023	1	CIS
cg07921975	3	NA	33148447	+	-0.8981	0.134976	2.8566e-11	5728-60	FCRL1	Q96LA6	Fc receptor-like protein 1	157820120	157794403	1	TRANS
cg13681847	2	EPAS1	46595230	-	-0.840862	0.126374	2.8569e-11	5339-49	S100A9	P06702	Protein S100-A9	153357854	153361023	1	TRANS
cg03542062	20	NA	48642376	+	-0.930862	0.139901	2.85725e-11	3324-51	LY9	Q9HBG7	T-lymphocyte surface antigen Ly-9	160796074	160828261	1	TRANS
cg13584877	7	IKZF1;IKZF1;IKZF1;IKZF1;IKZF1;IKZF1;IKZF1;IKZF1;IKZF1;IKZF1;IKZF1;IKZF1;IKZF1;IKZF1;IKZF1;IKZF1;IKZF1;IKZF1;IKZF1	50435763	-	-0.776517	0.116704	2.85734e-11	9545-156	GZMK	P49863	Granzyme K	55024256	55034570	5	TRANS
cg05729406	17	ATP6V0A1;ATP6V0A1;ATP6V0A1	40671022	+	-0.914134	0.137386	2.85734e-11	5691-2	CRISPLD2	Q9H0B8	Cysteine-rich secretory protein LCCL domain-containing 2	84819985	84920768	16	TRANS
cg02544540	11	GAB2;GAB2	77973555	-	-0.812076	0.122048	2.85744e-11	3324-51	LY9	Q9HBG7	T-lymphocyte surface antigen Ly-9	160796074	160828261	1	TRANS
cg27210998	17	GRB2;GRB2	73321916	+	0.698693	0.105008	2.85784e-11	3440-7	GZMA	P12544	Granzyme A	55102646	55110252	5	TRANS
cg11910014	20	NA	55228789	-	-1.14245	0.171701	2.85799e-11	3440-7	GZMA	P12544	Granzyme A	55102646	55110252	5	TRANS
cg11203889	2	SPRED2;SPRED2	65547670	+	0.911584	0.137004	2.85812e-11	5339-49	S100A9	P06702	Protein S100-A9	153357854	153361023	1	TRANS
cg20311502	16	CDYL2	80705636	+	0.625478	0.0940046	2.8582e-11	9545-156	GZMK	P49863	Granzyme K	55024256	55034570	5	TRANS
cg26298914	14	RAD51L1;RAD51L1;RAD51L1	68798365	-	-0.554382	0.0833193	2.85821e-11	5691-2	CRISPLD2	Q9H0B8	Cysteine-rich secretory protein LCCL domain-containing 2	84819985	84920768	16	TRANS
cg06377417	2	NRXN1;NRXN1	50902188	-	-1.20491	0.181088	2.85829e-11	9545-156	GZMK	P49863	Granzyme K	55024256	55034570	5	TRANS
cg24698785	6	NHSL1	138825543	+	-1.71966	0.258452	2.85839e-11	4148-49	PAPPA	Q13219	Pappalysin-1	116153791	116402321	9	TRANS
cg13849647	9	DCAF12	34123757	-	0.772646	0.116123	2.85845e-11	3324-51	LY9	Q9HBG7	T-lymphocyte surface antigen Ly-9	160796074	160828261	1	TRANS
cg13345558	5	PRKAA1;PRKAA1	40796738	-	-0.5596	0.0841038	2.85857e-11	2579-17	MMP9	P14780	Matrix metalloproteinase-9	46008908	46016561	20	TRANS
cg08011798	12	DNAH10	124418878	-	1.00734	0.151396	2.85884e-11	5339-49	S100A9	P06702	Protein S100-A9	153357854	153361023	1	TRANS
cg17715173	6	GSTA3	52771209	-	-0.900142	0.135285	2.85888e-11	3195-50	GNLY	P22749	Granulysin	85685175	85698852	2	TRANS
cg02204046	2	MYCN;MYCN;MYCNOS	16080760	-	0.81986	0.12322	2.85917e-11	3195-50	GNLY	P22749	Granulysin	85685175	85698852	2	TRANS
cg16810559	3	PRICKLE2	64090850	-	-1.05766	0.158959	2.8592e-11	9545-156	GZMK	P49863	Granzyme K	55024256	55034570	5	TRANS
cg13445748	17	CLTC;CLTC	57765455	+	1.18029	0.177389	2.85932e-11	3195-50	GNLY	P22749	Granulysin	85685175	85698852	2	TRANS
cg22199044	1	NA	83346298	-	-0.913274	0.137259	2.85939e-11	9545-156	GZMK	P49863	Granzyme K	55024256	55034570	5	TRANS
cg13761440	11	MPPED2	30608165	-	0.85767	0.128903	2.85953e-11	9545-156	GZMK	P49863	Granzyme K	55024256	55034570	5	TRANS
cg14285788	2	SFT2D3	128458556	-	1.22964	0.184807	2.85963e-11	5339-49	S100A9	P06702	Protein S100-A9	153357854	153361023	1	TRANS
cg17766305	10	RNLS;RNLS	90147030	+	-0.570367	0.085723	2.85994e-11	5339-49	S100A9	P06702	Protein S100-A9	153357854	153361023	1	TRANS
cg10046114	14	TTC7B	91272038	+	-1.21192	0.182146	2.86004e-11	3324-51	LY9	Q9HBG7	T-lymphocyte surface antigen Ly-9	160796074	160828261	1	TRANS
cg20442269	21	LINC00163	46415243	-	-1.4166	0.212907	2.86007e-11	5728-60	FCRL1	Q96LA6	Fc receptor-like protein 1	157820120	157794403	1	TRANS
cg12368542	13	TRIM13;TRIM13;TRIM13;TRIM13;DLEU2	50570250	-	0.889512	0.133689	2.86011e-11	3195-50	GNLY	P22749	Granulysin	85685175	85698852	2	TRANS
cg18361792	1	DDX59	200624550	-	1.24625	0.187305	2.8602e-11	5339-49	S100A9	P06702	Protein S100-A9	153357854	153361023	1	TRANS
cg23646375	1	G0S2	209847618	-	0.990499	0.148867	2.86028e-11	3195-50	GNLY	P22749	Granulysin	85685175	85698852	2	TRANS
cg26150263	2	NA	161924456	+	-1.06053	0.159392	2.86032e-11	9015-1	PRG3	Q9Y2Y8	Proteoglycan 3	57381150	57376769	11	TRANS
cg07271653	11	MRPL16	59575204	-	-0.822224	0.123576	2.86038e-11	5339-49	S100A9	P06702	Protein S100-A9	153357854	153361023	1	TRANS
cg18280519	8	NA	30748105	-	0.749173	0.112597	2.86043e-11	5339-49	S100A9	P06702	Protein S100-A9	153357854	153361023	1	TRANS
cg26136776	19	KLF1	12998426	+	-1.58797	0.238665	2.86074e-11	4148-49	PAPPA	Q13219	Pappalysin-1	116153791	116402321	9	TRANS
cg19093019	22	NA	39348558	+	-0.771385	0.115936	2.86091e-11	2579-17	MMP9	P14780	Matrix metalloproteinase-9	46008908	46016561	20	TRANS
cg23532832	15	ABHD2;ABHD2	89676600	+	0.680266	0.102241	2.861e-11	3195-50	GNLY	P22749	Granulysin	85685175	85698852	2	TRANS
cg02363168	2	TANC1;TANC1	159851760	+	-1.18093	0.177489	2.86134e-11	3324-51	LY9	Q9HBG7	T-lymphocyte surface antigen Ly-9	160796074	160828261	1	TRANS
cg12966875	20	SLPI	43883746	-	0.649716	0.0976498	2.86141e-11	5728-60	FCRL1	Q96LA6	Fc receptor-like protein 1	157820120	157794403	1	TRANS
cg06716655	1	ADAR;ADAR;ADAR;ADAR;ADAR	154579727	-	-0.716965	0.107757	2.86143e-11	12382-2	DDX58	O95786	Probable ATP-dependent RNA helicase DDX58	32526208	32455302	9	TRANS
cg17721879	5	NA	158532473	+	0.572552	0.0860524	2.86162e-11	9545-156	GZMK	P49863	Granzyme K	55024256	55034570	5	TRANS
cg03220054	2	LAPTM4A	20252767	-	0.698213	0.104939	2.86168e-11	3440-7	GZMA	P12544	Granzyme A	55102646	55110252	5	TRANS
cg07999824	21	MAP3K7CL;MAP3K7CL;MAP3K7CL;MAP3K7CL;MAP3K7CL;MAP3K7CL;MAP3K7CL	30472502	+	-0.604825	0.090903	2.86169e-11	2579-17	MMP9	P14780	Matrix metalloproteinase-9	46008908	46016561	20	TRANS
cg10496616	3	FAM198A	43022351	+	-1.26232	0.189723	2.86188e-11	3195-50	GNLY	P22749	Granulysin	85685175	85698852	2	TRANS
cg27511918	14	NA	25075369	+	-1.40016	0.21044	2.86194e-11	5339-49	S100A9	P06702	Protein S100-A9	153357854	153361023	1	TRANS
cg03336205	6	NA	109670896	-	-0.636657	0.0956877	2.86233e-11	2579-17	MMP9	P14780	Matrix metalloproteinase-9	46008908	46016561	20	TRANS
cg11136617	4	USO1;USO1	76671551	+	-0.786108	0.11815	2.86248e-11	5691-2	CRISPLD2	Q9H0B8	Cysteine-rich secretory protein LCCL domain-containing 2	84819985	84920768	16	TRANS
cg18103325	2	LOC102723824	42391982	-	-0.75016	0.112747	2.8625e-11	9545-156	GZMK	P49863	Granzyme K	55024256	55034570	5	TRANS
cg11432776	20	NA	50621412	-	0.653425	0.0982081	2.86251e-11	3440-7	GZMA	P12544	Granzyme A	55102646	55110252	5	TRANS
cg24057218	14	RAD51L1;RAD51L1;RAD51L1	68660680	+	0.842603	0.126641	2.86255e-11	5339-49	S100A9	P06702	Protein S100-A9	153357854	153361023	1	TRANS
cg14326743	9	ERP44	102847096	-	-0.73686	0.110748	2.86259e-11	3324-51	LY9	Q9HBG7	T-lymphocyte surface antigen Ly-9	160796074	160828261	1	TRANS
cg07846307	17	ATP2A3;ATP2A3;ATP2A3;ATP2A3;ATP2A3;ATP2A3;ATP2A3	3861532	+	-0.828017	0.124449	2.86265e-11	4126-22	BPI	P17213	Bactericidal permeability-increasing protein	38304150	38337505	20	TRANS
cg25362783	17	NA	53405890	+	-0.785988	0.118132	2.86277e-11	9545-156	GZMK	P49863	Granzyme K	55024256	55034570	5	TRANS
cg09949713	17	GABARAP	7146708	+	1.09039	0.163884	2.86278e-11	9545-156	GZMK	P49863	Granzyme K	55024256	55034570	5	TRANS
cg19205631	11	OR4D9	59282123	+	0.713079	0.107174	2.86292e-11	5339-49	S100A9	P06702	Protein S100-A9	153357854	153361023	1	TRANS
cg06419398	11	MS4A6A;MS4A6A	59952352	+	-0.995747	0.149659	2.86335e-11	3440-7	GZMA	P12544	Granzyme A	55102646	55110252	5	TRANS
cg02381670	12	KRT7	52637233	-	-1.24156	0.186604	2.86338e-11	9545-156	GZMK	P49863	Granzyme K	55024256	55034570	5	TRANS
cg12764466	21	NA	20813722	+	0.905523	0.136099	2.86344e-11	9545-156	GZMK	P49863	Granzyme K	55024256	55034570	5	TRANS
cg21353687	17	SDK2	71453178	+	-1.35809	0.204118	2.86346e-11	3195-50	GNLY	P22749	Granulysin	85685175	85698852	2	TRANS
cg00399354	15	SMAD6;SMAD6	67068074	-	1.18131	0.177549	2.86359e-11	5339-49	S100A9	P06702	Protein S100-A9	153357854	153361023	1	TRANS
cg05736499	12	LOC283335;TNS2;TNS2;TNS2	53445115	-	-1.30504	0.196146	2.86367e-11	5339-49	S100A9	P06702	Protein S100-A9	153357854	153361023	1	TRANS
cg22598533	1	NA	204468311	+	0.631254	0.0948769	2.86391e-11	3440-7	GZMA	P12544	Granzyme A	55102646	55110252	5	TRANS
cg07522647	1	NTRK1;SH2D2A;SH2D2A;SH2D2A;SH2D2A;SH2D2A	156784307	-	-1.18173	0.177613	2.86418e-11	3195-50	GNLY	P22749	Granulysin	85685175	85698852	2	TRANS
cg00215787	10	NA	4048359	-	-0.533277	0.0801511	2.86422e-11	5691-2	CRISPLD2	Q9H0B8	Cysteine-rich secretory protein LCCL domain-containing 2	84819985	84920768	16	TRANS
cg02315870	7	HNRNPA2B1;HNRNPA2B1	26236721	-	-0.884614	0.132957	2.86434e-11	3324-51	LY9	Q9HBG7	T-lymphocyte surface antigen Ly-9	160796074	160828261	1	TRANS
cg20455395	17	TTC25	40117135	+	-1.69534	0.254809	2.86437e-11	5339-49	S100A9	P06702	Protein S100-A9	153357854	153361023	1	TRANS
cg19403190	20	NTSR1	61387650	-	-1.23855	0.186154	2.86444e-11	9545-156	GZMK	P49863	Granzyme K	55024256	55034570	5	TRANS
cg21496019	10	PARD3;PARD3;PARD3;PARD3;PARD3;PARD3;PARD3;PARD3	34490715	-	-0.545131	0.081933	2.86448e-11	5691-2	CRISPLD2	Q9H0B8	Cysteine-rich secretory protein LCCL domain-containing 2	84819985	84920768	16	TRANS
cg15818692	1	LINC01135;LINC01135;LINC01135	59349784	+	0.637731	0.0958509	2.86455e-11	9545-156	GZMK	P49863	Granzyme K	55024256	55034570	5	TRANS
cg27634151	11	GPR83	94134646	-	0.739904	0.111207	2.86469e-11	3195-50	GNLY	P22749	Granulysin	85685175	85698852	2	TRANS
cg04340696	5	NA	141163190	-	-1.2376	0.186011	2.86492e-11	3195-50	GNLY	P22749	Granulysin	85685175	85698852	2	TRANS
cg23021267	11	TEAD1	12963918	+	-1.43217	0.215256	2.86495e-11	9545-156	GZMK	P49863	Granzyme K	55024256	55034570	5	TRANS
cg24678502	2	ANO7	242139599	+	-0.950238	0.142821	2.86507e-11	2579-17	MMP9	P14780	Matrix metalloproteinase-9	46008908	46016561	20	TRANS
cg26551120	7	NA	24818781	+	-0.679067	0.102064	2.86507e-11	5339-49	S100A9	P06702	Protein S100-A9	153357854	153361023	1	TRANS
cg00846579	3	MITF	69790703	+	1.27297	0.191328	2.86508e-11	5339-49	S100A9	P06702	Protein S100-A9	153357854	153361023	1	TRANS
cg03322740	1	PTCHD2	11594790	-	-1.15934	0.174249	2.86521e-11	3324-51	LY9	Q9HBG7	T-lymphocyte surface antigen Ly-9	160796074	160828261	1	TRANS
cg26802802	12	ATP6V0A2	124221672	-	-1.21339	0.182373	2.86534e-11	5339-49	S100A9	P06702	Protein S100-A9	153357854	153361023	1	TRANS
cg08150312	16	C16orf87	46847274	-	-1.27071	0.190989	2.86571e-11	3440-7	GZMA	P12544	Granzyme A	55102646	55110252	5	TRANS
cg02023149	3	RBSN;RBSN	15135889	+	-0.636259	0.0956306	2.86588e-11	4126-22	BPI	P17213	Bactericidal permeability-increasing protein	38304150	38337505	20	TRANS
cg15253892	6	MTHFD1L;MTHFD1L;MTHFD1L	151308594	+	0.945509	0.142111	2.86601e-11	5339-49	S100A9	P06702	Protein S100-A9	153357854	153361023	1	TRANS
cg03310945	20	NA	48421974	+	-0.909079	0.136636	2.86619e-11	9545-156	GZMK	P49863	Granzyme K	55024256	55034570	5	TRANS
cg22379708	1	AGRN	982918	+	-1.07975	0.162288	2.86647e-11	9545-156	GZMK	P49863	Granzyme K	55024256	55034570	5	TRANS
cg11703997	1	NA	224296217	-	-1.43776	0.216098	2.86662e-11	9545-156	GZMK	P49863	Granzyme K	55024256	55034570	5	TRANS
cg20847989	2	UBE2F;UBE2F;UBE2F;UBE2F-SCLY;UBE2F;UBE2F;UBE2F;UBE2F;UBE2F	238941604	-	1.25104	0.188034	2.86671e-11	5852-6	S100A12	P80511	Protein S100-A12	153375621	153373711	1	TRANS
cg03555715	8	LINC00824	129554440	-	-0.959433	0.144205	2.86672e-11	3440-7	GZMA	P12544	Granzyme A	55102646	55110252	5	TRANS
cg02825243	2	NA	197041490	-	0.732799	0.110141	2.86697e-11	5339-49	S100A9	P06702	Protein S100-A9	153357854	153361023	1	TRANS
cg23142987	12	LOC101929584;LOC101929584	5349923	+	-1.23819	0.186103	2.867e-11	9545-156	GZMK	P49863	Granzyme K	55024256	55034570	5	TRANS
cg04718202	2	FAM49A	16805103	-	0.756888	0.113762	2.86724e-11	3324-51	LY9	Q9HBG7	T-lymphocyte surface antigen Ly-9	160796074	160828261	1	TRANS
cg22786465	6	LY6G5C	31649502	+	-0.915824	0.137651	2.86766e-11	5339-49	S100A9	P06702	Protein S100-A9	153357854	153361023	1	TRANS
cg19428417	16	RRAD;RRAD	66959729	+	1.00548	0.151127	2.86781e-11	9545-156	GZMK	P49863	Granzyme K	55024256	55034570	5	TRANS
cg11164400	7	PPP1R9A;PPP1R9A	94536787	-	0.889626	0.133714	2.86789e-11	3440-7	GZMA	P12544	Granzyme A	55102646	55110252	5	TRANS
cg04124740	17	PRKCA	64400691	-	0.899188	0.135152	2.86814e-11	3440-7	GZMA	P12544	Granzyme A	55102646	55110252	5	TRANS
cg23715213	7	MKLN1;MKLN1;MKLN1;MKLN1	131128474	-	-0.672653	0.101102	2.86825e-11	2579-17	MMP9	P14780	Matrix metalloproteinase-9	46008908	46016561	20	TRANS
cg19572574	10	NA	63592731	-	-0.772061	0.116044	2.86843e-11	5691-2	CRISPLD2	Q9H0B8	Cysteine-rich secretory protein LCCL domain-containing 2	84819985	84920768	16	TRANS
cg03391567	12	CAMKK2;CAMKK2;CAMKK2;CAMKK2;CAMKK2;CAMKK2;CAMKK2;CAMKK2	121725125	-	-0.60222	0.0905163	2.86849e-11	2579-17	MMP9	P14780	Matrix metalloproteinase-9	46008908	46016561	20	TRANS
cg13946980	11	NA	75523951	-	-1.08136	0.162533	2.86858e-11	3195-50	GNLY	P22749	Granulysin	85685175	85698852	2	TRANS
cg20817669	2	DPP4	162875463	-	-1.21222	0.182202	2.86861e-11	3440-7	GZMA	P12544	Granzyme A	55102646	55110252	5	TRANS
cg07133930	10	NA	70821371	-	-0.620899	0.093324	2.86879e-11	2579-17	MMP9	P14780	Matrix metalloproteinase-9	46008908	46016561	20	TRANS
cg00868860	12	DCD	55041948	-	-1.18132	0.177558	2.86917e-11	3440-7	GZMA	P12544	Granzyme A	55102646	55110252	5	TRANS
cg18296743	20	SRC;SRC	36010704	+	-0.816437	0.122715	2.8693e-11	5691-2	CRISPLD2	Q9H0B8	Cysteine-rich secretory protein LCCL domain-containing 2	84819985	84920768	16	TRANS
cg00290637	12	ITGA5;LOC102724050;LOC102724050	54807846	-	-0.83518	0.125532	2.86932e-11	2579-17	MMP9	P14780	Matrix metalloproteinase-9	46008908	46016561	20	TRANS
cg14374401	21	TRPM2	45845495	-	-1.22503	0.184129	2.86949e-11	2579-17	MMP9	P14780	Matrix metalloproteinase-9	46008908	46016561	20	TRANS
cg15836941	6	NA	130074054	+	-1.17266	0.176257	2.86967e-11	9545-156	GZMK	P49863	Granzyme K	55024256	55034570	5	TRANS
cg25279453	3	ROBO1;ROBO1;ROBO1	79068726	-	0.657006	0.0987519	2.8698e-11	9545-156	GZMK	P49863	Granzyme K	55024256	55034570	5	TRANS
cg19542987	10	ARMC3	23216695	+	0.703046	0.105672	2.86987e-11	3195-50	GNLY	P22749	Granulysin	85685175	85698852	2	TRANS
cg08987482	1	PEX14	10585305	-	0.658036	0.0989067	2.86993e-11	5691-2	CRISPLD2	Q9H0B8	Cysteine-rich secretory protein LCCL domain-containing 2	84819985	84920768	16	TRANS
cg13345558	5	PRKAA1;PRKAA1	40796738	-	-0.559702	0.0841268	2.87016e-11	5691-2	CRISPLD2	Q9H0B8	Cysteine-rich secretory protein LCCL domain-containing 2	84819985	84920768	16	TRANS
cg11834728	6	GABRR2	89996953	+	-0.878017	0.131972	2.87019e-11	3324-51	LY9	Q9HBG7	T-lymphocyte surface antigen Ly-9	160796074	160828261	1	TRANS
cg04780726	14	NA	70699208	+	0.930822	0.139908	2.87021e-11	5339-49	S100A9	P06702	Protein S100-A9	153357854	153361023	1	TRANS
cg11497147	1	CSF3R;CSF3R;CSF3R	36945228	-	-0.736744	0.110737	2.87022e-11	5691-2	CRISPLD2	Q9H0B8	Cysteine-rich secretory protein LCCL domain-containing 2	84819985	84920768	16	TRANS
cg18784401	17	PROCA1;PROCA1;PROCA1;PROCA1;PROCA1;PROCA1	27039447	+	0.843316	0.126756	2.87025e-11	9545-156	GZMK	P49863	Granzyme K	55024256	55034570	5	TRANS
cg19577078	17	ABCA5	67316863	-	-1.14227	0.171691	2.87029e-11	3440-7	GZMA	P12544	Granzyme A	55102646	55110252	5	TRANS
cg23673974	17	TBKBP1	45785206	-	-1.27276	0.191305	2.87048e-11	3195-50	GNLY	P22749	Granulysin	85685175	85698852	2	TRANS
cg17541568	19	EPS15L1;EPS15L1;EPS15L1;EPS15L1;EPS15L1;EPS15L1	16556362	+	-0.659039	0.099058	2.87057e-11	2579-17	MMP9	P14780	Matrix metalloproteinase-9	46008908	46016561	20	TRANS
cg01537127	5	LOC340113	32949861	+	-1.04804	0.157527	2.87078e-11	9545-156	GZMK	P49863	Granzyme K	55024256	55034570	5	TRANS
cg06079593	2	CERKL;CERKL;CERKL;CERKL;CERKL;CERKL;CERKL	182450582	-	-1.14005	0.171358	2.871e-11	3440-7	GZMA	P12544	Granzyme A	55102646	55110252	5	TRANS
cg26933978	8	HTRA4;PLEKHA2	38831295	+	-0.677613	0.101851	2.87162e-11	5691-2	CRISPLD2	Q9H0B8	Cysteine-rich secretory protein LCCL domain-containing 2	84819985	84920768	16	TRANS
cg18535410	13	F10	113793268	-	-0.643688	0.0967516	2.87182e-11	2579-17	MMP9	P14780	Matrix metalloproteinase-9	46008908	46016561	20	TRANS
cg15226808	6	NA	125286951	-	-1.13212	0.170167	2.87185e-11	3195-50	GNLY	P22749	Granulysin	85685175	85698852	2	TRANS
cg24970918	14	NA	56800153	-	-1.33008	0.199922	2.87185e-11	3324-51	LY9	Q9HBG7	T-lymphocyte surface antigen Ly-9	160796074	160828261	1	TRANS
cg05020625	6	TTBK1	43252858	+	1.01404	0.152419	2.87232e-11	3440-7	GZMA	P12544	Granzyme A	55102646	55110252	5	TRANS
cg05980719	16	NA	75788403	-	-0.919342	0.138185	2.87243e-11	3324-51	LY9	Q9HBG7	T-lymphocyte surface antigen Ly-9	160796074	160828261	1	TRANS
cg12746863	8	EXTL3;EXTL3;EXTL3;EXTL3-AS1	28558139	+	1.63351	0.245531	2.87257e-11	3440-7	GZMA	P12544	Granzyme A	55102646	55110252	5	TRANS
cg19935718	10	CHST15;CHST15;CHST15;CHST15	125802965	+	0.793411	0.119257	2.87289e-11	5339-49	S100A9	P06702	Protein S100-A9	153357854	153361023	1	TRANS
cg17187521	12	NCOR2;NCOR2	125003379	+	-0.801321	0.120446	2.87292e-11	5691-2	CRISPLD2	Q9H0B8	Cysteine-rich secretory protein LCCL domain-containing 2	84819985	84920768	16	TRANS
cg13195167	5	GFPT2	179732478	-	-1.28718	0.193476	2.87313e-11	3195-50	GNLY	P22749	Granulysin	85685175	85698852	2	TRANS
cg04657644	8	NA	40030507	-	0.801376	0.120455	2.8733e-11	3324-51	LY9	Q9HBG7	T-lymphocyte surface antigen Ly-9	160796074	160828261	1	TRANS
cg03044494	11	NA	121959727	-	-0.862879	0.129699	2.87345e-11	9545-156	GZMK	P49863	Granzyme K	55024256	55034570	5	TRANS
cg19590717	8	NA	96907098	+	-1.06257	0.159716	2.87364e-11	9545-156	GZMK	P49863	Granzyme K	55024256	55034570	5	TRANS
cg25015436	1	LMNA	156056101	-	-0.897421	0.134892	2.87369e-11	3195-50	GNLY	P22749	Granulysin	85685175	85698852	2	TRANS
cg05773454	11	GAB2;GAB2	78003665	-	-0.676298	0.101655	2.87377e-11	5339-49	S100A9	P06702	Protein S100-A9	153357854	153361023	1	TRANS
cg10233825	12	LOC100190940	130527104	+	0.60839	0.0914475	2.87379e-11	3324-51	LY9	Q9HBG7	T-lymphocyte surface antigen Ly-9	160796074	160828261	1	TRANS
cg16896647	9	SYK;SYK;SYK	93563776	-	0.935262	0.14058	2.87381e-11	3440-7	GZMA	P12544	Granzyme A	55102646	55110252	5	TRANS
cg18505004	14	CDC42BPB	103436387	+	-1.2538	0.18846	2.87412e-11	9015-1	PRG3	Q9Y2Y8	Proteoglycan 3	57381150	57376769	11	TRANS
cg22708897	15	NA	39577128	-	-0.660367	0.0992604	2.87412e-11	9545-156	GZMK	P49863	Granzyme K	55024256	55034570	5	TRANS
cg25761809	19	KDM4B	4968614	+	-1.2005	0.180447	2.87415e-11	3440-7	GZMA	P12544	Granzyme A	55102646	55110252	5	TRANS
cg11038442	10	NEURL1	105302859	-	0.960629	0.144393	2.87416e-11	3440-7	GZMA	P12544	Granzyme A	55102646	55110252	5	TRANS
cg11080552	1	RERE;RERE	8556722	-	-1.25085	0.188017	2.87416e-11	3440-7	GZMA	P12544	Granzyme A	55102646	55110252	5	TRANS
cg13560312	1	NBPF20;NBPF10;NBPF10	145449739	-	1.305	0.196156	2.87428e-11	3195-50	GNLY	P22749	Granulysin	85685175	85698852	2	TRANS
cg14553109	15	MESDC2;MESDC2;MESDC2	81274413	-	-0.601156	0.0903606	2.87461e-11	2579-17	MMP9	P14780	Matrix metalloproteinase-9	46008908	46016561	20	TRANS
cg18742502	9	NA	33185416	-	-0.895564	0.134614	2.87465e-11	3195-50	GNLY	P22749	Granulysin	85685175	85698852	2	TRANS
cg05303777	3	NMNAT3;LOC100507291;NMNAT3	139291799	-	-0.682393	0.102572	2.87467e-11	5691-2	CRISPLD2	Q9H0B8	Cysteine-rich secretory protein LCCL domain-containing 2	84819985	84920768	16	TRANS
cg27522998	20	NA	4064021	+	-0.832832	0.125184	2.87469e-11	5339-49	S100A9	P06702	Protein S100-A9	153357854	153361023	1	TRANS
cg01673185	9	NAIF1	130823837	+	0.901268	0.135471	2.87474e-11	3195-50	GNLY	P22749	Granulysin	85685175	85698852	2	TRANS
cg14044559	10	HECTD2-AS1	93319060	-	-1.27485	0.191625	2.87479e-11	9545-156	GZMK	P49863	Granzyme K	55024256	55034570	5	TRANS
cg16562724	16	ESRP2	68270631	-	0.937858	0.140971	2.87495e-11	9545-156	GZMK	P49863	Granzyme K	55024256	55034570	5	TRANS
cg10227880	1	CNR2	24201771	-	-1.22942	0.184797	2.87496e-11	3440-7	GZMA	P12544	Granzyme A	55102646	55110252	5	TRANS
cg09568500	5	MAST4;MAST4;MAST4;MAST4;MAST4	66362865	-	-0.604603	0.0908792	2.87528e-11	2579-17	MMP9	P14780	Matrix metalloproteinase-9	46008908	46016561	20	TRANS
cg15418902	8	PTK2;PTK2;PTK2	141673150	+	-1.4719	0.221244	2.87529e-11	3440-7	GZMA	P12544	Granzyme A	55102646	55110252	5	TRANS
cg03065503	4	STX18	4442273	+	-0.699008	0.105069	2.87541e-11	9545-156	GZMK	P49863	Granzyme K	55024256	55034570	5	TRANS
cg26951440	10	NKX2-3	101291272	-	0.765848	0.115117	2.87565e-11	3324-51	LY9	Q9HBG7	T-lymphocyte surface antigen Ly-9	160796074	160828261	1	TRANS
cg25646239	2	UXS1;UXS1;UXS1;UXS1	106756310	-	0.835534	0.125591	2.87569e-11	5339-49	S100A9	P06702	Protein S100-A9	153357854	153361023	1	TRANS
cg01626681	19	CCDC151	11531874	-	0.601767	0.0904532	2.87572e-11	9545-156	GZMK	P49863	Granzyme K	55024256	55034570	5	TRANS
cg17739643	1	GUCA2A	42630567	+	-1.5016	0.225711	2.87608e-11	3195-50	GNLY	P22749	Granulysin	85685175	85698852	2	TRANS
cg17978283	17	BAIAP2;BAIAP2;BAIAP2;BAIAP2;BAIAP2-AS1	79007529	+	-0.744021	0.111836	2.87638e-11	5339-49	S100A9	P06702	Protein S100-A9	153357854	153361023	1	TRANS
cg16771652	16	NOD2	50730385	+	-0.773722	0.116301	2.87664e-11	5339-49	S100A9	P06702	Protein S100-A9	153357854	153361023	1	TRANS
cg10908512	5	RBM27	145625307	+	1.20383	0.180952	2.87668e-11	3440-7	GZMA	P12544	Granzyme A	55102646	55110252	5	TRANS
cg03135337	14	DCAF5;DCAF5;DCAF5	69533341	-	-0.728623	0.109522	2.87692e-11	5691-2	CRISPLD2	Q9H0B8	Cysteine-rich secretory protein LCCL domain-containing 2	84819985	84920768	16	TRANS
cg26077811	11	USP2;USP2	119232263	-	1.05696	0.158876	2.87725e-11	5339-49	S100A9	P06702	Protein S100-A9	153357854	153361023	1	TRANS
cg00586732	3	GRM7;GRM7	7755472	-	-1.0728	0.161258	2.8773e-11	9545-156	GZMK	P49863	Granzyme K	55024256	55034570	5	TRANS
cg07196673	16	ZNRF1	75034040	+	0.7914	0.118959	2.87744e-11	9545-156	GZMK	P49863	Granzyme K	55024256	55034570	5	TRANS
cg13588987	13	NA	73112437	+	-0.800038	0.120257	2.87747e-11	9545-156	GZMK	P49863	Granzyme K	55024256	55034570	5	TRANS
cg00261690	1	SNHG3-RCC1;SNHG3-RCC1;SNHG3-RCC1;RCC1;RCC1;RCC1	28856281	+	-0.605335	0.0909909	2.87776e-11	5691-2	CRISPLD2	Q9H0B8	Cysteine-rich secretory protein LCCL domain-containing 2	84819985	84920768	16	TRANS
cg26780042	7	KDELR2;KDELR2	6515961	+	-0.592502	0.089062	2.87783e-11	2579-17	MMP9	P14780	Matrix metalloproteinase-9	46008908	46016561	20	TRANS
cg02551301	1	PTPRU;PTPRU;PTPRU;PTPRU	29645881	-	-0.59119	0.0888651	2.87813e-11	3195-50	GNLY	P22749	Granulysin	85685175	85698852	2	TRANS
cg07869603	1	CACNA1E;CACNA1E;CACNA1E	181483432	+	-0.746555	0.112219	2.87817e-11	3195-50	GNLY	P22749	Granulysin	85685175	85698852	2	TRANS
cg06251686	10	PIP4K2A	22828670	+	1.18102	0.177526	2.87853e-11	5339-49	S100A9	P06702	Protein S100-A9	153357854	153361023	1	TRANS
cg10472537	2	NA	105348800	-	-0.930987	0.139942	2.87854e-11	2579-17	MMP9	P14780	Matrix metalloproteinase-9	46008908	46016561	20	TRANS
cg05509510	2	NA	27006149	-	-1.04314	0.1568	2.87854e-11	3195-50	GNLY	P22749	Granulysin	85685175	85698852	2	TRANS
cg08321366	14	MMP14;MMP14	23305835	+	0.809265	0.121646	2.87866e-11	3440-7	GZMA	P12544	Granzyme A	55102646	55110252	5	TRANS
cg21706563	6	NA	137555245	-	-0.745639	0.112082	2.87867e-11	5339-49	S100A9	P06702	Protein S100-A9	153357854	153361023	1	TRANS
cg00740718	14	RAD51B;RAD51B;RAD51B	68454577	+	-0.561817	0.0844502	2.87879e-11	2579-17	MMP9	P14780	Matrix metalloproteinase-9	46008908	46016561	20	TRANS
cg08548284	1	NA	14382172	-	-1.0894	0.163755	2.87887e-11	3440-7	GZMA	P12544	Granzyme A	55102646	55110252	5	TRANS
cg24241928	4	SFRP2	154711099	-	0.978192	0.147038	2.87888e-11	9545-156	GZMK	P49863	Granzyme K	55024256	55034570	5	TRANS
cg12927990	18	GRP;GRP;GRP	56887320	+	0.706016	0.106126	2.87894e-11	3440-7	GZMA	P12544	Granzyme A	55102646	55110252	5	TRANS
cg25130939	15	NA	76328140	-	-1.05722	0.158917	2.87894e-11	3440-7	GZMA	P12544	Granzyme A	55102646	55110252	5	TRANS
cg15984791	6	NA	99225793	+	-0.818385	0.123017	2.87899e-11	3440-7	GZMA	P12544	Granzyme A	55102646	55110252	5	TRANS
cg17190441	3	SEMA3B;SEMA3B;SEMA3B;SEMA3B-AS1;SEMA3B	50305561	+	-1.50981	0.22695	2.87908e-11	3440-7	GZMA	P12544	Granzyme A	55102646	55110252	5	TRANS
cg09847541	22	NA	25404660	+	0.795344	0.119553	2.87911e-11	5339-49	S100A9	P06702	Protein S100-A9	153357854	153361023	1	TRANS
cg08710911	22	NA	37574795	+	-1.71484	0.257769	2.87932e-11	5339-49	S100A9	P06702	Protein S100-A9	153357854	153361023	1	TRANS
cg02840109	18	CDH2	25758159	-	0.918712	0.138098	2.87955e-11	3195-50	GNLY	P22749	Granulysin	85685175	85698852	2	TRANS
cg23296595	2	NA	42355414	+	0.887835	0.133457	2.87957e-11	3440-7	GZMA	P12544	Granzyme A	55102646	55110252	5	TRANS
cg13388818	15	TBC1D2B;TBC1D2B	78311841	-	0.736938	0.110775	2.87977e-11	3195-50	GNLY	P22749	Granulysin	85685175	85698852	2	TRANS
cg18904648	11	TBCEL;TBCEL	120906226	+	-0.733525	0.110262	2.88002e-11	5339-49	S100A9	P06702	Protein S100-A9	153357854	153361023	1	TRANS
cg23240171	6	PDE7B	136346628	+	-0.834079	0.125377	2.88028e-11	3324-51	LY9	Q9HBG7	T-lymphocyte surface antigen Ly-9	160796074	160828261	1	TRANS
cg06238494	1	EPB41;EPB41;EPB41;EPB41;EPB41;EPB41	29384988	-	-0.65399	0.0983064	2.88029e-11	2579-17	MMP9	P14780	Matrix metalloproteinase-9	46008908	46016561	20	TRANS
cg25379026	1	DNAH14;DNAH14;DNAH14;DNAH14;DNAH14;DNAH14	225117389	-	0.528469	0.0794386	2.88061e-11	3440-7	GZMA	P12544	Granzyme A	55102646	55110252	5	TRANS
cg14049470	10	PLXDC2;PLXDC2	20105452	+	0.494913	0.0743945	2.88062e-11	3324-51	LY9	Q9HBG7	T-lymphocyte surface antigen Ly-9	160796074	160828261	1	TRANS
cg27067760	14	NA	75743684	-	-0.932605	0.140188	2.88096e-11	2579-17	MMP9	P14780	Matrix metalloproteinase-9	46008908	46016561	20	TRANS
cg16547629	1	RNF220	44884131	-	0.705205	0.106006	2.881e-11	3324-51	LY9	Q9HBG7	T-lymphocyte surface antigen Ly-9	160796074	160828261	1	TRANS
cg00530015	6	NA	14755359	+	-0.82663	0.124258	2.88133e-11	3324-51	LY9	Q9HBG7	T-lymphocyte surface antigen Ly-9	160796074	160828261	1	TRANS
cg14783816	6	PARK2;PARK2;PARK2	162475443	-	-1.20892	0.181724	2.8815e-11	3440-7	GZMA	P12544	Granzyme A	55102646	55110252	5	TRANS
cg15167198	11	EFEMP2;EFEMP2	65635163	-	-0.888465	0.133554	2.88167e-11	5691-2	CRISPLD2	Q9H0B8	Cysteine-rich secretory protein LCCL domain-containing 2	84819985	84920768	16	TRANS
cg07896386	11	NA	12088419	-	0.784594	0.11794	2.88174e-11	3440-7	GZMA	P12544	Granzyme A	55102646	55110252	5	TRANS
cg20416762	14	CLMN	95766570	+	0.859106	0.129141	2.88175e-11	5339-49	S100A9	P06702	Protein S100-A9	153357854	153361023	1	TRANS
cg00116092	1	NA	217313044	-	0.947728	0.142462	2.88176e-11	3195-50	GNLY	P22749	Granulysin	85685175	85698852	2	TRANS
cg25361968	10	PIK3AP1	98430309	+	-0.965887	0.145192	2.88201e-11	3440-7	GZMA	P12544	Granzyme A	55102646	55110252	5	TRANS
cg04205769	1	DPH5;DPH5;DPH5	101488098	-	-0.530706	0.079776	2.88248e-11	5691-2	CRISPLD2	Q9H0B8	Cysteine-rich secretory protein LCCL domain-containing 2	84819985	84920768	16	TRANS
cg05689766	7	NFE2L3	26220561	-	-0.866555	0.130261	2.88261e-11	5339-49	S100A9	P06702	Protein S100-A9	153357854	153361023	1	TRANS
cg07854954	4	HNRPDL;HNRPDL	83348086	-	0.924931	0.139036	2.88269e-11	5339-49	S100A9	P06702	Protein S100-A9	153357854	153361023	1	TRANS
cg07519236	2	SERTAD2	64871507	+	0.717921	0.107918	2.88275e-11	3440-7	GZMA	P12544	Granzyme A	55102646	55110252	5	TRANS
cg07562926	3	SLCO2A1	133668017	-	-1.46112	0.219637	2.88277e-11	3195-50	GNLY	P22749	Granulysin	85685175	85698852	2	TRANS
cg08671827	6	PACRG;PACRG;PACRG	163718968	-	-1.13521	0.170646	2.88285e-11	9545-156	GZMK	P49863	Granzyme K	55024256	55034570	5	TRANS
cg20505577	2	UPP2;UPP2	158958090	+	1.35195	0.203227	2.88313e-11	5339-49	S100A9	P06702	Protein S100-A9	153357854	153361023	1	TRANS
cg05068263	2	NA	38779500	-	0.845057	0.12703	2.88315e-11	3195-50	GNLY	P22749	Granulysin	85685175	85698852	2	TRANS
cg10470429	9	NA	79779034	-	-0.532807	0.0800922	2.88325e-11	2579-17	MMP9	P14780	Matrix metalloproteinase-9	46008908	46016561	20	TRANS
cg26284167	15	NA	89463571	-	-0.902865	0.13572	2.8834e-11	3324-51	LY9	Q9HBG7	T-lymphocyte surface antigen Ly-9	160796074	160828261	1	TRANS
cg04834758	10	TSPAN14;TSPAN14	82245726	-	0.726508	0.10921	2.88341e-11	6485-59	IGLL1	P15814	Immunoglobulin lambda-like polypeptide 1	23580302	23573125	22	TRANS
cg03016083	4	IGFBP7;IGFBP7	57956430	-	-0.561348	0.0843829	2.88378e-11	2579-17	MMP9	P14780	Matrix metalloproteinase-9	46008908	46016561	20	TRANS
cg02908609	10	DNAJC9;DNAJC9-AS1;DNAJC9-AS1	75008215	-	-0.77044	0.115814	2.88404e-11	3440-7	GZMA	P12544	Granzyme A	55102646	55110252	5	TRANS
cg13916018	7	NA	7162892	-	-0.66695	0.100257	2.88412e-11	5691-2	CRISPLD2	Q9H0B8	Cysteine-rich secretory protein LCCL domain-containing 2	84819985	84920768	16	TRANS
cg14209562	5	COL23A1	177880534	-	-1.14556	0.172203	2.88416e-11	3440-7	GZMA	P12544	Granzyme A	55102646	55110252	5	TRANS
cg17926756	3	NA	55217960	+	-0.895961	0.134683	2.88423e-11	9545-156	GZMK	P49863	Granzyme K	55024256	55034570	5	TRANS
cg08104207	3	NA	14349059	+	-1.18712	0.17845	2.88428e-11	3324-51	LY9	Q9HBG7	T-lymphocyte surface antigen Ly-9	160796074	160828261	1	TRANS
cg25941401	1	CTSE;CTSE	206328938	+	0.717598	0.107871	2.88436e-11	3440-7	GZMA	P12544	Granzyme A	55102646	55110252	5	TRANS
cg21298032	9	ABL1;ABL1	133736626	-	-0.62706	0.0942615	2.88461e-11	5339-49	S100A9	P06702	Protein S100-A9	153357854	153361023	1	TRANS
cg00589813	5	FLT4;FLT4	180038733	+	-1.33828	0.201175	2.8848e-11	3195-50	GNLY	P22749	Granulysin	85685175	85698852	2	TRANS
cg00811614	15	SNX1;SNX1;SNX1	64426065	-	-0.677878	0.101901	2.88486e-11	2579-17	MMP9	P14780	Matrix metalloproteinase-9	46008908	46016561	20	TRANS
cg17952719	2	NA	28612965	-	1.06122	0.159526	2.88496e-11	3195-50	GNLY	P22749	Granulysin	85685175	85698852	2	TRANS
cg07661528	22	ZMAT5;ZMAT5	30132198	+	-1.5104	0.227049	2.88509e-11	9545-156	GZMK	P49863	Granzyme K	55024256	55034570	5	TRANS
cg06277666	5	ELL2	95251927	+	-0.823553	0.123799	2.88509e-11	5339-49	S100A9	P06702	Protein S100-A9	153357854	153361023	1	TRANS
cg05306775	20	PHACTR3;PHACTR3;PHACTR3;PHACTR3	58283285	+	-0.882649	0.132683	2.88512e-11	9545-156	GZMK	P49863	Granzyme K	55024256	55034570	5	TRANS
cg01697902	14	CTSG	25046117	+	-0.704941	0.105969	2.88542e-11	2579-17	MMP9	P14780	Matrix metalloproteinase-9	46008908	46016561	20	TRANS
cg09072626	15	ZNF710	90563445	+	-0.634362	0.0953599	2.88572e-11	2579-17	MMP9	P14780	Matrix metalloproteinase-9	46008908	46016561	20	TRANS
cg00342068	12	PPFIBP1;PPFIBP1;PPFIBP1;PPFIBP1	27745800	-	-0.879682	0.132238	2.88576e-11	3324-51	LY9	Q9HBG7	T-lymphocyte surface antigen Ly-9	160796074	160828261	1	TRANS
cg00134255	11	DLAT	111921708	+	0.911123	0.136964	2.88581e-11	5339-49	S100A9	P06702	Protein S100-A9	153357854	153361023	1	TRANS
cg14535221	22	NA	27727320	+	-1.30284	0.195848	2.88599e-11	9545-156	GZMK	P49863	Granzyme K	55024256	55034570	5	TRANS
cg07811198	7	DPP6	153585368	+	0.698486	0.105	2.88603e-11	3324-51	LY9	Q9HBG7	T-lymphocyte surface antigen Ly-9	160796074	160828261	1	TRANS
cg27230705	10	DMBT1;DMBT1;DMBT1	124380473	-	-1.15794	0.174067	2.88624e-11	3195-50	GNLY	P22749	Granulysin	85685175	85698852	2	TRANS
cg23004513	3	FNDC3B;FNDC3B	171792488	+	-0.543051	0.081634	2.88629e-11	5691-2	CRISPLD2	Q9H0B8	Cysteine-rich secretory protein LCCL domain-containing 2	84819985	84920768	16	TRANS
cg13438334	8	DGAT1	145550989	+	0.807654	0.121411	2.88645e-11	9545-156	GZMK	P49863	Granzyme K	55024256	55034570	5	TRANS
cg09001573	10	HHEX	94450826	-	0.587384	0.0882988	2.88683e-11	7968-15	CRTAM	O95727	Cytotoxic and regulatory T-cell molecule	122838500	122872643	11	TRANS
cg13327134	12	RARG	53618407	-	-1.70405	0.256162	2.88689e-11	5691-2	CRISPLD2	Q9H0B8	Cysteine-rich secretory protein LCCL domain-containing 2	84819985	84920768	16	TRANS
cg26032419	1	NA	81578539	+	1.01315	0.152303	2.88694e-11	5339-49	S100A9	P06702	Protein S100-A9	153357854	153361023	1	TRANS
cg25846723	15	ATP10A	26108948	-	0.805959	0.121156	2.8871e-11	3440-7	GZMA	P12544	Granzyme A	55102646	55110252	5	TRANS
cg27281151	11	GAS2;GAS2;GAS2	22796594	+	-1.03081	0.154957	2.88726e-11	3195-50	GNLY	P22749	Granulysin	85685175	85698852	2	TRANS
cg00848780	19	GIPR	46174455	+	1.36905	0.205805	2.88754e-11	3195-50	GNLY	P22749	Granulysin	85685175	85698852	2	TRANS
cg14180777	6	GFOD1;GFOD1;GFOD1	13408505	-	0.859737	0.129241	2.88757e-11	3195-50	GNLY	P22749	Granulysin	85685175	85698852	2	TRANS
cg09869156	8	ANGPT2;ANGPT2;ANGPT2;MCPH1	6405472	-	0.682854	0.102651	2.88773e-11	5339-49	S100A9	P06702	Protein S100-A9	153357854	153361023	1	TRANS
cg22774605	6	TNFRSF21	47247047	+	-0.667157	0.100291	2.88776e-11	2579-17	MMP9	P14780	Matrix metalloproteinase-9	46008908	46016561	20	TRANS
cg25203351	7	NA	36124652	+	-1.0674	0.160458	2.88778e-11	3195-50	GNLY	P22749	Granulysin	85685175	85698852	2	TRANS
cg04092111	11	NA	58728533	+	-0.671767	0.100985	2.88806e-11	9545-156	GZMK	P49863	Granzyme K	55024256	55034570	5	TRANS
cg14260083	7	RADIL	4876858	+	-0.92703	0.139358	2.8883e-11	3195-50	GNLY	P22749	Granulysin	85685175	85698852	2	TRANS
cg03241493	16	SEZ6L2;SEZ6L2;SEZ6L2;SEZ6L2;SEZ6L2;SEZ6L2	29903600	+	-0.878377	0.132045	2.88893e-11	5691-2	CRISPLD2	Q9H0B8	Cysteine-rich secretory protein LCCL domain-containing 2	84819985	84920768	16	TRANS
cg08675743	5	TMED7-TICAM2;TICAM2;TMED7-TICAM2	114938439	-	0.796472	0.119732	2.88915e-11	3195-50	GNLY	P22749	Granulysin	85685175	85698852	2	TRANS
cg25757115	1	NA	46913787	+	0.562453	0.0845525	2.88917e-11	3440-7	GZMA	P12544	Granzyme A	55102646	55110252	5	TRANS
cg09165919	19	MLLT1	6234625	+	-0.761619	0.114493	2.88943e-11	2579-17	MMP9	P14780	Matrix metalloproteinase-9	46008908	46016561	20	TRANS
cg15548797	18	NA	45472120	+	-0.688085	0.103439	2.88957e-11	3195-50	GNLY	P22749	Granulysin	85685175	85698852	2	TRANS
cg17896987	16	NA	10456389	-	0.795037	0.119517	2.88962e-11	3440-7	GZMA	P12544	Granzyme A	55102646	55110252	5	TRANS
cg20710258	3	NA	195552341	-	-1.26479	0.190135	2.88968e-11	3195-50	GNLY	P22749	Granulysin	85685175	85698852	2	TRANS
cg13336611	12	NA	92831459	+	-0.858423	0.129046	2.88985e-11	3440-7	GZMA	P12544	Granzyme A	55102646	55110252	5	TRANS
cg15814750	15	WDR72	53880678	+	-0.84949	0.127703	2.89005e-11	9545-156	GZMK	P49863	Granzyme K	55024256	55034570	5	TRANS
cg03979115	9	NA	113613028	+	-0.939374	0.141216	2.89031e-11	3195-50	GNLY	P22749	Granulysin	85685175	85698852	2	TRANS
cg15003548	5	CYSTM1	139598890	+	-1.1135	0.167392	2.89069e-11	5691-2	CRISPLD2	Q9H0B8	Cysteine-rich secretory protein LCCL domain-containing 2	84819985	84920768	16	TRANS
cg10385448	9	SLC35D2;SLC35D2;SLC35D2	99146082	+	0.560579	0.0842719	2.89084e-11	9545-156	GZMK	P49863	Granzyme K	55024256	55034570	5	TRANS
cg08962594	7	LRCH4;LRCH4	100180636	+	1.4042	0.211093	2.89108e-11	3440-7	GZMA	P12544	Granzyme A	55102646	55110252	5	TRANS
cg15329179	5	IL13	131993728	+	-1.00464	0.151029	2.89117e-11	3195-50	GNLY	P22749	Granulysin	85685175	85698852	2	TRANS
cg19578936	17	SMG6;SMG6	2163849	-	-0.848782	0.127598	2.89121e-11	3324-51	LY9	Q9HBG7	T-lymphocyte surface antigen Ly-9	160796074	160828261	1	TRANS
cg13098493	1	HSPG2;HSPG2	22158028	-	-1.31595	0.197828	2.89127e-11	3195-50	GNLY	P22749	Granulysin	85685175	85698852	2	TRANS
cg07471156	8	CPSF1;MIR1234	145625605	-	-1.26942	0.190833	2.89148e-11	3195-50	GNLY	P22749	Granulysin	85685175	85698852	2	TRANS
cg12091067	6	DDO;DDO;DDO	110726160	-	-0.885607	0.133134	2.89166e-11	5691-2	CRISPLD2	Q9H0B8	Cysteine-rich secretory protein LCCL domain-containing 2	84819985	84920768	16	TRANS
cg23298114	8	EXT1	118933411	-	-1.10625	0.166303	2.89173e-11	9545-156	GZMK	P49863	Granzyme K	55024256	55034570	5	TRANS
cg10903525	5	ADAM19	156967339	+	-0.843616	0.126822	2.89184e-11	3324-51	LY9	Q9HBG7	T-lymphocyte surface antigen Ly-9	160796074	160828261	1	TRANS
cg08986575	5	NA	173235445	-	-0.609154	0.0915751	2.89215e-11	5339-49	S100A9	P06702	Protein S100-A9	153357854	153361023	1	TRANS
cg18776992	19	GLTSCR1	48113764	-	-1.18364	0.177939	2.89225e-11	3440-7	GZMA	P12544	Granzyme A	55102646	55110252	5	TRANS
cg18860041	12	DIP2B	50903093	+	-0.71709	0.107802	2.89232e-11	5339-49	S100A9	P06702	Protein S100-A9	153357854	153361023	1	TRANS
cg06306219	4	TRIM2	154075044	+	0.932058	0.140118	2.89235e-11	3440-7	GZMA	P12544	Granzyme A	55102646	55110252	5	TRANS
cg11694222	9	NA	110853383	-	-0.941853	0.141591	2.89241e-11	3324-51	LY9	Q9HBG7	T-lymphocyte surface antigen Ly-9	160796074	160828261	1	TRANS
cg15262865	5	MAML1	179194913	+	-0.681459	0.102445	2.89248e-11	5691-2	CRISPLD2	Q9H0B8	Cysteine-rich secretory protein LCCL domain-containing 2	84819985	84920768	16	TRANS
cg08301572	19	NA	23300243	+	0.964335	0.14497	2.89259e-11	9545-156	GZMK	P49863	Granzyme K	55024256	55034570	5	TRANS
cg19504702	5	NA	153862394	-	0.667183	0.100299	2.89268e-11	3324-51	LY9	Q9HBG7	T-lymphocyte surface antigen Ly-9	160796074	160828261	1	TRANS
cg02594094	8	SLC25A37	23415999	-	-0.991509	0.149056	2.89283e-11	5339-49	S100A9	P06702	Protein S100-A9	153357854	153361023	1	TRANS
cg25950520	2	RALB	121036760	+	-1.37035	0.206008	2.89298e-11	9015-1	PRG3	Q9Y2Y8	Proteoglycan 3	57381150	57376769	11	TRANS
cg23600372	12	NA	56036796	-	-0.900642	0.135396	2.89307e-11	4126-22	BPI	P17213	Bactericidal permeability-increasing protein	38304150	38337505	20	TRANS
cg15053404	10	NA	112617890	+	-0.895296	0.134593	2.89386e-11	3505-6	LTA|LTB	P01374|Q06643	Lymphotoxin-alpha|Lymphotoxin-beta	31554192	31650629	6	TRANS
cg23723476	2	NA	193443814	+	-1.33104	0.2001	2.89396e-11	3440-7	GZMA	P12544	Granzyme A	55102646	55110252	5	TRANS
cg02184632	8	ZHX2	123983086	-	-0.724042	0.108848	2.89406e-11	3324-51	LY9	Q9HBG7	T-lymphocyte surface antigen Ly-9	160796074	160828261	1	TRANS
cg15251311	6	C6orf125	33665413	-	0.990543	0.148912	2.89409e-11	3195-50	GNLY	P22749	Granulysin	85685175	85698852	2	TRANS
cg25430374	15	NA	63469349	-	-0.855328	0.128585	2.89413e-11	3324-51	LY9	Q9HBG7	T-lymphocyte surface antigen Ly-9	160796074	160828261	1	TRANS
cg11111139	7	PTPRN2;PTPRN2;PTPRN2	157620685	-	-0.857768	0.128952	2.89421e-11	5339-49	S100A9	P06702	Protein S100-A9	153357854	153361023	1	TRANS
cg21674018	18	FECH;FECH	55212809	+	0.756408	0.113714	2.89425e-11	5852-6	S100A12	P80511	Protein S100-A12	153375621	153373711	1	TRANS
cg00735574	9	RXRA;RXRA	137282509	-	0.811253	0.121959	2.89451e-11	2579-17	MMP9	P14780	Matrix metalloproteinase-9	46008908	46016561	20	TRANS
cg09541508	1	GIPC2;GIPC2	78545401	-	-0.839722	0.126239	2.89461e-11	3440-7	GZMA	P12544	Granzyme A	55102646	55110252	5	TRANS
cg00858530	13	NA	73743021	+	-0.823738	0.123836	2.89469e-11	9545-156	GZMK	P49863	Granzyme K	55024256	55034570	5	TRANS
cg18399056	14	NA	69509517	-	0.751124	0.11292	2.89505e-11	3440-7	GZMA	P12544	Granzyme A	55102646	55110252	5	TRANS
cg10269365	2	CCDC140	223166989	+	0.975514	0.146654	2.89509e-11	3195-50	GNLY	P22749	Granulysin	85685175	85698852	2	TRANS
cg06826552	9	APBA1	72083686	-	-1.10036	0.165423	2.89522e-11	3195-50	GNLY	P22749	Granulysin	85685175	85698852	2	TRANS
cg15269045	15	OCA2	28271848	+	-1.1093	0.166767	2.89529e-11	3195-50	GNLY	P22749	Granulysin	85685175	85698852	2	TRANS
cg14263204	8	NA	20131729	+	-0.958731	0.144131	2.89561e-11	3505-6	LTA|LTB	P01374|Q06643	Lymphotoxin-alpha|Lymphotoxin-beta	31554192	31650629	6	TRANS
cg08404054	11	PPFIBP2;PPFIBP2	7620568	+	-1.23355	0.185446	2.8957e-11	3195-50	GNLY	P22749	Granulysin	85685175	85698852	2	TRANS
cg00329618	12	DTX1	113515439	-	-1.23715	0.185987	2.89575e-11	5339-49	S100A9	P06702	Protein S100-A9	153357854	153361023	1	TRANS
cg16070811	11	NA	75388539	-	0.564421	0.0848528	2.89578e-11	5339-49	S100A9	P06702	Protein S100-A9	153357854	153361023	1	TRANS
cg02108110	12	MYO1A;MYO1A	57424886	+	-1.01454	0.152522	2.89591e-11	5691-2	CRISPLD2	Q9H0B8	Cysteine-rich secretory protein LCCL domain-containing 2	84819985	84920768	16	TRANS
cg20273931	2	NCK2;NCK2;NCK2	106490359	+	0.638923	0.0960532	2.89612e-11	3505-6	LTA|LTB	P01374|Q06643	Lymphotoxin-alpha|Lymphotoxin-beta	31554192	31650629	6	TRANS
cg00260802	20	NA	21372203	+	1.11904	0.168232	2.89651e-11	3195-50	GNLY	P22749	Granulysin	85685175	85698852	2	TRANS
cg18568335	14	PACS2;PACS2	105792505	-	-0.706265	0.106178	2.89659e-11	2579-17	MMP9	P14780	Matrix metalloproteinase-9	46008908	46016561	20	TRANS
cg07493097	2	UPP2;UPP2	158957632	+	-0.739639	0.111195	2.89669e-11	3324-51	LY9	Q9HBG7	T-lymphocyte surface antigen Ly-9	160796074	160828261	1	TRANS
cg18834833	9	NA	109989121	-	-0.959652	0.144271	2.89693e-11	3195-50	GNLY	P22749	Granulysin	85685175	85698852	2	TRANS
cg21155203	21	C21orf58;C21orf58;C21orf58;C21orf58;C21orf58	47738771	+	-1.38442	0.20813	2.89703e-11	5691-2	CRISPLD2	Q9H0B8	Cysteine-rich secretory protein LCCL domain-containing 2	84819985	84920768	16	TRANS
cg26861209	3	BHLHE40-AS1;BHLHE40-AS1;BHLHE40-AS1	5015111	+	-0.827545	0.124411	2.8971e-11	9545-156	GZMK	P49863	Granzyme K	55024256	55034570	5	TRANS
cg12041848	20	EYA2;EYA2;EYA2;EYA2	45523294	-	0.531186	0.0798571	2.89711e-11	3440-7	GZMA	P12544	Granzyme A	55102646	55110252	5	TRANS
cg16685895	5	FAM134B	16536595	-	-1.42182	0.213753	2.89722e-11	3324-51	LY9	Q9HBG7	T-lymphocyte surface antigen Ly-9	160796074	160828261	1	TRANS
cg13634736	11	OSBPL5;OSBPL5;OSBPL5	3181575	-	0.704081	0.10585	2.89734e-11	9545-156	GZMK	P49863	Granzyme K	55024256	55034570	5	TRANS
cg10373803	20	RALGAPA2	20469961	-	-0.666821	0.100248	2.89745e-11	3324-51	LY9	Q9HBG7	T-lymphocyte surface antigen Ly-9	160796074	160828261	1	TRANS
cg17491456	5	DAB2	39424524	+	0.73656	0.110733	2.89751e-11	9545-156	GZMK	P49863	Granzyme K	55024256	55034570	5	TRANS
cg10891781	20	NA	46727124	+	1.21745	0.183029	2.89765e-11	5339-49	S100A9	P06702	Protein S100-A9	153357854	153361023	1	TRANS
cg15674825	5	MYOZ3;MYOZ3	150052349	+	0.695767	0.1046	2.89794e-11	3324-51	LY9	Q9HBG7	T-lymphocyte surface antigen Ly-9	160796074	160828261	1	TRANS
cg04626434	4	PAQR3	79848254	+	0.82797	0.124476	2.89795e-11	9545-156	GZMK	P49863	Granzyme K	55024256	55034570	5	TRANS
cg01132568	9	NA	116448416	-	0.970877	0.14596	2.89795e-11	5339-49	S100A9	P06702	Protein S100-A9	153357854	153361023	1	TRANS
cg10745045	13	STARD13	34015130	-	-1.35241	0.20332	2.89808e-11	3324-51	LY9	Q9HBG7	T-lymphocyte surface antigen Ly-9	160796074	160828261	1	TRANS
cg13477804	12	ATP5G2;ATP5G2	54071222	-	0.520943	0.0783178	2.89815e-11	3324-51	LY9	Q9HBG7	T-lymphocyte surface antigen Ly-9	160796074	160828261	1	TRANS
cg11034592	12	LOC144742	119741254	-	-1.4851	0.223268	2.89823e-11	9545-156	GZMK	P49863	Granzyme K	55024256	55034570	5	TRANS
cg04246138	16	MYLK3	46777343	-	-1.09655	0.164854	2.89835e-11	5339-49	S100A9	P06702	Protein S100-A9	153357854	153361023	1	TRANS
cg26073219	1	NA	90802339	-	-1.30166	0.195691	2.89856e-11	5728-60	FCRL1	Q96LA6	Fc receptor-like protein 1	157820120	157794403	1	TRANS
cg13803488	1	KAZN	15410360	-	-0.714112	0.107359	2.89879e-11	5691-2	CRISPLD2	Q9H0B8	Cysteine-rich secretory protein LCCL domain-containing 2	84819985	84920768	16	TRANS
cg25102395	5	NA	179807975	+	-1.27907	0.192295	2.8988e-11	9545-156	GZMK	P49863	Granzyme K	55024256	55034570	5	TRANS
cg25088079	14	NA	22897135	-	-0.551567	0.0829222	2.89884e-11	5339-49	S100A9	P06702	Protein S100-A9	153357854	153361023	1	TRANS
cg13185046	6	NOTCH4	32165321	+	-0.87385	0.131374	2.89889e-11	5339-49	S100A9	P06702	Protein S100-A9	153357854	153361023	1	TRANS
cg27623075	11	FDX1	110318240	-	-1.01595	0.152737	2.89892e-11	5339-49	S100A9	P06702	Protein S100-A9	153357854	153361023	1	TRANS
cg14613901	20	NA	52238380	-	-0.855491	0.128614	2.89909e-11	5691-2	CRISPLD2	Q9H0B8	Cysteine-rich secretory protein LCCL domain-containing 2	84819985	84920768	16	TRANS
cg10187523	11	NA	64831314	+	-1.27396	0.191526	2.89924e-11	3440-7	GZMA	P12544	Granzyme A	55102646	55110252	5	TRANS
cg12467223	1	ROR1;ROR1	64259396	+	-1.2605	0.189503	2.89925e-11	3195-50	GNLY	P22749	Granulysin	85685175	85698852	2	TRANS
cg14608454	9	NDOR1;NDOR1;NDOR1;NDOR1	140106083	-	-1.07655	0.161848	2.89971e-11	2579-17	MMP9	P14780	Matrix metalloproteinase-9	46008908	46016561	20	TRANS
cg05701879	9	NA	139645216	+	-0.902249	0.135644	2.89972e-11	9545-156	GZMK	P49863	Granzyme K	55024256	55034570	5	TRANS
cg02468050	4	GRID2	93226380	-	0.763167	0.114735	2.90007e-11	9545-156	GZMK	P49863	Granzyme K	55024256	55034570	5	TRANS
cg08330183	15	CYFIP1	22892184	-	1.0638	0.159933	2.90046e-11	3195-50	GNLY	P22749	Granulysin	85685175	85698852	2	TRANS
cg04726155	10	NA	80219525	+	-0.970257	0.14587	2.9005e-11	3324-51	LY9	Q9HBG7	T-lymphocyte surface antigen Ly-9	160796074	160828261	1	TRANS
cg03971616	17	WIPI1;PRKAR1A	66447934	+	0.871069	0.130958	2.90051e-11	3195-50	GNLY	P22749	Granulysin	85685175	85698852	2	TRANS
cg24764554	1	VPS13D;VPS13D	12436617	+	-0.65883	0.0990494	2.90058e-11	5691-2	CRISPLD2	Q9H0B8	Cysteine-rich secretory protein LCCL domain-containing 2	84819985	84920768	16	TRANS
cg01647795	15	PATL2	44969244	+	-1.02342	0.153862	2.9009e-11	3324-51	LY9	Q9HBG7	T-lymphocyte surface antigen Ly-9	160796074	160828261	1	TRANS
cg02396703	18	NA	56740117	-	0.87859	0.132089	2.90123e-11	5339-49	S100A9	P06702	Protein S100-A9	153357854	153361023	1	TRANS
cg10244340	20	NA	9487688	+	0.828923	0.124622	2.90137e-11	3324-51	LY9	Q9HBG7	T-lymphocyte surface antigen Ly-9	160796074	160828261	1	TRANS
cg08514846	7	NA	12761954	-	-0.602634	0.0906016	2.90177e-11	2579-17	MMP9	P14780	Matrix metalloproteinase-9	46008908	46016561	20	TRANS
cg20103093	3	ATP2B2;ATP2B2	10378433	-	1.1173	0.167978	2.90188e-11	5339-49	S100A9	P06702	Protein S100-A9	153357854	153361023	1	TRANS
cg05787638	11	NA	94374424	-	-0.740146	0.111276	2.90205e-11	5339-49	S100A9	P06702	Protein S100-A9	153357854	153361023	1	TRANS
cg07942554	11	USH1C;USH1C;USH1C;USH1C	17523279	+	-0.850777	0.127909	2.90219e-11	3324-51	LY9	Q9HBG7	T-lymphocyte surface antigen Ly-9	160796074	160828261	1	TRANS
cg03688501	1	NA	56475269	+	-1.25753	0.189062	2.90229e-11	9545-156	GZMK	P49863	Granzyme K	55024256	55034570	5	TRANS
cg20758387	9	DPH7	140470011	+	-1.03393	0.155445	2.90238e-11	4148-49	PAPPA	Q13219	Pappalysin-1	116153791	116402321	9	TRANS
cg12968258	11	P2RX3	57126602	-	1.32006	0.198463	2.90246e-11	3440-7	GZMA	P12544	Granzyme A	55102646	55110252	5	TRANS
cg27623529	2	IGFBP5	217544275	-	-1.124	0.168987	2.90253e-11	9545-156	GZMK	P49863	Granzyme K	55024256	55034570	5	TRANS
cg17098931	7	NA	17746902	+	-0.861417	0.129509	2.90253e-11	9545-156	GZMK	P49863	Granzyme K	55024256	55034570	5	TRANS
cg20891401	15	SHF;SHF;SHF;SHF;SHF	45464901	-	-1.43502	0.215747	2.9027e-11	3195-50	GNLY	P22749	Granulysin	85685175	85698852	2	TRANS
cg08378567	6	PDE7B	136172815	+	0.887489	0.133428	2.90273e-11	3324-51	LY9	Q9HBG7	T-lymphocyte surface antigen Ly-9	160796074	160828261	1	TRANS
cg14929696	1	NA	68735521	-	-0.956452	0.143797	2.90292e-11	3440-7	GZMA	P12544	Granzyme A	55102646	55110252	5	TRANS
cg26744554	20	PLAGL2	30793354	-	-0.746923	0.112295	2.90293e-11	2579-17	MMP9	P14780	Matrix metalloproteinase-9	46008908	46016561	20	TRANS
cg10238353	4	LOC101929095	15335829	-	-0.999139	0.150215	2.90316e-11	3324-51	LY9	Q9HBG7	T-lymphocyte surface antigen Ly-9	160796074	160828261	1	TRANS
cg02631297	3	ST3GAL6;ST3GAL6;ST3GAL6;ST3GAL6;ST3GAL6;ST3GAL6	98483465	+	-0.740669	0.111356	2.90346e-11	5691-2	CRISPLD2	Q9H0B8	Cysteine-rich secretory protein LCCL domain-containing 2	84819985	84920768	16	TRANS
cg24571428	11	AMPD3;AMPD3;AMPD3;AMPD3;AMPD3	10482247	+	0.612098	0.0920259	2.90371e-11	3195-50	GNLY	P22749	Granulysin	85685175	85698852	2	TRANS
cg10557584	1	SLFNL1;SLFNL1	41481382	-	-1.46043	0.219569	2.90373e-11	6485-59	IGLL1	P15814	Immunoglobulin lambda-like polypeptide 1	23580302	23573125	22	TRANS
cg13733390	5	NA	56731840	+	1.01816	0.153076	2.90427e-11	5339-49	S100A9	P06702	Protein S100-A9	153357854	153361023	1	TRANS
cg07918562	5	ERGIC1	172297505	+	-1.00424	0.150983	2.90445e-11	2579-17	MMP9	P14780	Matrix metalloproteinase-9	46008908	46016561	20	TRANS
cg02782238	3	NA	44045745	+	-1.23049	0.184998	2.90447e-11	3440-7	GZMA	P12544	Granzyme A	55102646	55110252	5	TRANS
cg09976669	11	SWAP70	9738663	+	-0.665358	0.100034	2.90449e-11	2579-17	MMP9	P14780	Matrix metalloproteinase-9	46008908	46016561	20	TRANS
cg08112596	16	ABCC11;ABCC11;ABCC11	48264086	-	1.13383	0.170466	2.90472e-11	5339-49	S100A9	P06702	Protein S100-A9	153357854	153361023	1	TRANS
cg04573538	6	RNU6-71P;DST;DST;DST;DST	56376035	-	-1.1077	0.166539	2.90498e-11	9545-156	GZMK	P49863	Granzyme K	55024256	55034570	5	TRANS
cg13694321	18	NA	6601231	+	-1.39809	0.210198	2.90498e-11	3195-50	GNLY	P22749	Granulysin	85685175	85698852	2	TRANS
cg08043565	11	MICALCL;MICALCL	12308645	+	-1.32613	0.199379	2.90562e-11	9545-156	GZMK	P49863	Granzyme K	55024256	55034570	5	TRANS
cg09601175	2	NA	177025608	+	0.816088	0.122697	2.90568e-11	9545-156	GZMK	P49863	Granzyme K	55024256	55034570	5	TRANS
cg20773433	1	KDM5B;KDM5B	202700936	-	-1.01349	0.152376	2.9057e-11	3324-51	LY9	Q9HBG7	T-lymphocyte surface antigen Ly-9	160796074	160828261	1	TRANS
cg20549165	9	FOXB2	79634539	-	0.758779	0.11408	2.90588e-11	3195-50	GNLY	P22749	Granulysin	85685175	85698852	2	TRANS
cg21007852	7	HOXA9	27203546	+	-0.763609	0.114807	2.90588e-11	5339-49	S100A9	P06702	Protein S100-A9	153357854	153361023	1	TRANS
cg23721532	19	NA	10353560	+	-1.20728	0.181512	2.906e-11	6485-59	IGLL1	P15814	Immunoglobulin lambda-like polypeptide 1	23580302	23573125	22	TRANS
cg04164578	10	CYP2C8;CYP2C8;CYP2C8;CYP2C8	96798765	+	-1.12505	0.169149	2.90627e-11	9545-156	GZMK	P49863	Granzyme K	55024256	55034570	5	TRANS
cg06230799	1	NA	234640908	-	-0.700359	0.105297	2.90627e-11	2579-17	MMP9	P14780	Matrix metalloproteinase-9	46008908	46016561	20	TRANS
cg17723299	1	DENND1B;DENND1B	197744929	-	-1.34243	0.201832	2.90627e-11	3440-7	GZMA	P12544	Granzyme A	55102646	55110252	5	TRANS
cg00764772	5	ADAM19	156921552	+	-0.688822	0.103563	2.90657e-11	5691-2	CRISPLD2	Q9H0B8	Cysteine-rich secretory protein LCCL domain-containing 2	84819985	84920768	16	TRANS
cg15449064	20	BPIFB6	31618375	-	-1.13015	0.169916	2.90674e-11	3324-51	LY9	Q9HBG7	T-lymphocyte surface antigen Ly-9	160796074	160828261	1	TRANS
cg19513582	7	UBE2H;UBE2H	129481640	-	-0.663528	0.0997603	2.90678e-11	2579-17	MMP9	P14780	Matrix metalloproteinase-9	46008908	46016561	20	TRANS
cg11010552	5	ACSL6;ACSL6	131338478	-	-1.02439	0.154015	2.90682e-11	2579-17	MMP9	P14780	Matrix metalloproteinase-9	46008908	46016561	20	TRANS
cg19146360	5	RANBP3L;RANBP3L	36279612	+	-0.780561	0.117356	2.90692e-11	9545-156	GZMK	P49863	Granzyme K	55024256	55034570	5	TRANS
cg13444966	11	KCNQ1;KCNQ1OT1;KCNQ1	2705357	-	-0.991083	0.149008	2.90732e-11	3195-50	GNLY	P22749	Granulysin	85685175	85698852	2	TRANS
cg27416463	9	NA	138231064	+	-1.09753	0.165013	2.90738e-11	3440-7	GZMA	P12544	Granzyme A	55102646	55110252	5	TRANS
cg16636800	17	NA	8629854	-	-0.73951	0.111185	2.90739e-11	5339-49	S100A9	P06702	Protein S100-A9	153357854	153361023	1	TRANS
cg23314866	19	NAPA	48016020	-	0.880209	0.132339	2.90746e-11	3195-50	GNLY	P22749	Granulysin	85685175	85698852	2	TRANS
cg22740700	15	GJD2;LOC101928174	35047199	+	0.465497	0.0699871	2.90756e-11	3324-51	LY9	Q9HBG7	T-lymphocyte surface antigen Ly-9	160796074	160828261	1	TRANS
cg09778663	22	IGLL1;IGLL1	23923259	-	1.00457	0.151037	2.90761e-11	3195-50	GNLY	P22749	Granulysin	85685175	85698852	2	TRANS
cg06506470	7	SDK1	4030653	-	-0.922724	0.138731	2.90782e-11	3195-50	GNLY	P22749	Granulysin	85685175	85698852	2	TRANS
cg06317209	12	AVIL	58210878	-	-0.622814	0.0936399	2.90786e-11	2579-17	MMP9	P14780	Matrix metalloproteinase-9	46008908	46016561	20	TRANS
cg05692130	1	NA	35730817	-	0.649055	0.0975854	2.90805e-11	3195-50	GNLY	P22749	Granulysin	85685175	85698852	2	TRANS
cg00201375	17	NA	21256838	-	-0.783848	0.117851	2.90807e-11	5691-2	CRISPLD2	Q9H0B8	Cysteine-rich secretory protein LCCL domain-containing 2	84819985	84920768	16	TRANS
cg14307300	6	TNXB	32031624	+	-1.12474	0.169105	2.9082e-11	9545-156	GZMK	P49863	Granzyme K	55024256	55034570	5	TRANS
cg18334620	2	DYSF;DYSF;DYSF;DYSF;DYSF;DYSF;DYSF;DYSF;DYSF;DYSF;DYSF;DYSF;DYSF;DYSF	71828293	+	-1.72919	0.259985	2.90845e-11	3195-50	GNLY	P22749	Granulysin	85685175	85698852	2	TRANS
cg00542086	11	TENM4	78512929	-	-0.99832	0.150098	2.90854e-11	9545-156	GZMK	P49863	Granzyme K	55024256	55034570	5	TRANS
cg23669832	3	LINC00693	28617866	+	0.629814	0.0946932	2.90911e-11	9545-156	GZMK	P49863	Granzyme K	55024256	55034570	5	TRANS
cg14420466	5	LOC101927421	124379966	+	-1.337	0.201019	2.90916e-11	3440-7	GZMA	P12544	Granzyme A	55102646	55110252	5	TRANS
cg10065266	8	DPYS	105424730	+	-0.948767	0.142648	2.90919e-11	5852-6	S100A12	P80511	Protein S100-A12	153375621	153373711	1	TRANS
cg09438943	18	TNFRSF11A;TNFRSF11A;TNFRSF11A;TNFRSF11A;TNFRSF11A	59998007	+	-1.2991	0.195321	2.90929e-11	9545-156	GZMK	P49863	Granzyme K	55024256	55034570	5	TRANS
cg22963750	12	NA	4581520	+	-0.672226	0.10107	2.90932e-11	5339-49	S100A9	P06702	Protein S100-A9	153357854	153361023	1	TRANS
cg19582670	19	FTL	49467413	-	-1.10702	0.166442	2.90947e-11	5339-49	S100A9	P06702	Protein S100-A9	153357854	153361023	1	TRANS
cg03116426	4	NA	14411456	-	-1.12195	0.168687	2.90951e-11	3440-7	GZMA	P12544	Granzyme A	55102646	55110252	5	TRANS
cg08129449	4	CLGN;CLGN	141349032	+	0.927956	0.13952	2.90953e-11	9545-156	GZMK	P49863	Granzyme K	55024256	55034570	5	TRANS
cg03284640	10	CHST15	125804060	+	-1.23523	0.185719	2.90959e-11	3195-50	GNLY	P22749	Granulysin	85685175	85698852	2	TRANS
cg22411961	15	IGF1R;IGF1R	99318650	-	-0.97735	0.146946	2.90968e-11	5691-2	CRISPLD2	Q9H0B8	Cysteine-rich secretory protein LCCL domain-containing 2	84819985	84920768	16	TRANS
cg00081128	6	NA	82726439	-	-1.15032	0.172953	2.91004e-11	3324-51	LY9	Q9HBG7	T-lymphocyte surface antigen Ly-9	160796074	160828261	1	TRANS
cg19143724	18	NA	48738098	+	0.714261	0.107391	2.91004e-11	5728-60	FCRL1	Q96LA6	Fc receptor-like protein 1	157820120	157794403	1	TRANS
cg16139785	14	RCOR1	103088924	-	-1.52892	0.229876	2.91007e-11	9545-156	GZMK	P49863	Granzyme K	55024256	55034570	5	TRANS
cg20369204	8	TMEM55A	92053404	+	0.735872	0.11064	2.91023e-11	9545-156	GZMK	P49863	Granzyme K	55024256	55034570	5	TRANS
cg21198684	21	CBR3-AS1;CBR3-AS1;CBR3-AS1	37522561	-	-0.725693	0.10911	2.91029e-11	5691-2	CRISPLD2	Q9H0B8	Cysteine-rich secretory protein LCCL domain-containing 2	84819985	84920768	16	TRANS
cg01946574	18	PTPRM;PTPRM	7568186	+	0.950251	0.142873	2.91038e-11	3195-50	GNLY	P22749	Granulysin	85685175	85698852	2	TRANS
cg17289037	17	MXRA7;MXRA7;MXRA7;MXRA7;MXRA7;MXRA7	74678135	-	-1.0048	0.151075	2.91048e-11	3440-7	GZMA	P12544	Granzyme A	55102646	55110252	5	TRANS
cg15999216	11	CD3G;CD3D;CD3D	118214295	-	-0.742432	0.111627	2.91086e-11	9545-156	GZMK	P49863	Granzyme K	55024256	55034570	5	TRANS
cg26930588	7	ADCY1;ADCY1	45683471	-	-0.831182	0.124971	2.9109e-11	3440-7	GZMA	P12544	Granzyme A	55102646	55110252	5	TRANS
cg18523689	3	ZBTB38	141144812	+	-0.914395	0.137482	2.91095e-11	2579-17	MMP9	P14780	Matrix metalloproteinase-9	46008908	46016561	20	TRANS
cg00320926	7	NA	41281430	+	1.23363	0.18548	2.91095e-11	5339-49	S100A9	P06702	Protein S100-A9	153357854	153361023	1	TRANS
cg06228648	13	ATP8A2	26040175	-	-0.982806	0.147768	2.91127e-11	3195-50	GNLY	P22749	Granulysin	85685175	85698852	2	TRANS
cg23041929	16	NA	86922147	-	-1.07791	0.162067	2.91127e-11	3440-7	GZMA	P12544	Granzyme A	55102646	55110252	5	TRANS
cg09863374	2	NA	170652065	+	-0.675155	0.101512	2.91136e-11	3195-50	GNLY	P22749	Granulysin	85685175	85698852	2	TRANS
cg14446712	2	SDPR	192712158	+	0.768473	0.115543	2.91139e-11	9545-156	GZMK	P49863	Granzyme K	55024256	55034570	5	TRANS
cg12144121	1	NA	41367690	+	-1.25743	0.18906	2.91152e-11	6485-59	IGLL1	P15814	Immunoglobulin lambda-like polypeptide 1	23580302	23573125	22	TRANS
cg27039898	17	NA	79799411	-	-1.04876	0.157685	2.91164e-11	5691-2	CRISPLD2	Q9H0B8	Cysteine-rich secretory protein LCCL domain-containing 2	84819985	84920768	16	TRANS
cg16953573	10	NA	92346793	+	-1.12971	0.169856	2.91166e-11	3440-7	GZMA	P12544	Granzyme A	55102646	55110252	5	TRANS
cg08605234	20	NA	48512988	-	-0.688689	0.103547	2.91167e-11	5691-2	CRISPLD2	Q9H0B8	Cysteine-rich secretory protein LCCL domain-containing 2	84819985	84920768	16	TRANS
cg08253164	12	NA	133345322	+	0.648069	0.0974397	2.91168e-11	3324-51	LY9	Q9HBG7	T-lymphocyte surface antigen Ly-9	160796074	160828261	1	TRANS
cg16280762	2	INSIG2	118855435	+	-0.541443	0.0814083	2.91194e-11	2579-17	MMP9	P14780	Matrix metalloproteinase-9	46008908	46016561	20	TRANS
cg22484012	12	ETV6;RNU6-19P	11967675	+	-0.76881	0.115594	2.91203e-11	5339-49	S100A9	P06702	Protein S100-A9	153357854	153361023	1	TRANS
cg00255821	1	CYP4X1;CYP4X1	47489413	-	0.916835	0.13785	2.91216e-11	3195-50	GNLY	P22749	Granulysin	85685175	85698852	2	TRANS
cg14446103	15	CYP19A1;CYP19A1	51594575	+	-0.964818	0.145065	2.91232e-11	3195-50	GNLY	P22749	Granulysin	85685175	85698852	2	TRANS
cg17718679	11	KCNE3	74178784	+	0.636818	0.0957487	2.91239e-11	9545-156	GZMK	P49863	Granzyme K	55024256	55034570	5	TRANS
cg23825057	12	RILPL1	124014409	-	-0.668823	0.100561	2.91249e-11	2579-17	MMP9	P14780	Matrix metalloproteinase-9	46008908	46016561	20	TRANS
cg19926250	3	GPR87;MED12L;GPR87	151034474	+	0.797368	0.119888	2.9126e-11	5339-49	S100A9	P06702	Protein S100-A9	153357854	153361023	1	TRANS
cg05132705	1	NA	31956275	+	-0.637879	0.0959083	2.91266e-11	2579-17	MMP9	P14780	Matrix metalloproteinase-9	46008908	46016561	20	TRANS
cg10061198	9	MED22;MED22;RPL7A	136213737	+	-1.12381	0.16897	2.91268e-11	3440-7	GZMA	P12544	Granzyme A	55102646	55110252	5	TRANS
cg26195291	6	EPB41L2;EPB41L2;EPB41L2;EPB41L2;EPB41L2	131291248	-	-0.818917	0.123129	2.91289e-11	5691-2	CRISPLD2	Q9H0B8	Cysteine-rich secretory protein LCCL domain-containing 2	84819985	84920768	16	TRANS
cg03900394	14	NA	65813632	+	0.995996	0.149754	2.91315e-11	9545-156	GZMK	P49863	Granzyme K	55024256	55034570	5	TRANS
cg19425289	5	RAD1;BRIX1	34917257	+	-0.849865	0.127782	2.91331e-11	3440-7	GZMA	P12544	Granzyme A	55102646	55110252	5	TRANS
cg08675214	21	RCAN1;RCAN1;RCAN1	35967898	-	-0.676609	0.101732	2.91354e-11	2579-17	MMP9	P14780	Matrix metalloproteinase-9	46008908	46016561	20	TRANS
cg12489912	8	PTK2B;PTK2B;PTK2B;PTK2B	27283840	-	0.935313	0.14063	2.9137e-11	9545-156	GZMK	P49863	Granzyme K	55024256	55034570	5	TRANS
cg08292018	18	NA	53453900	-	0.85413	0.128424	2.9139e-11	5339-49	S100A9	P06702	Protein S100-A9	153357854	153361023	1	TRANS
cg10666909	6	TAP1	32820249	+	0.800416	0.120348	2.91405e-11	5339-49	S100A9	P06702	Protein S100-A9	153357854	153361023	1	TRANS
cg03618705	5	ADAMTS16	5268391	-	-1.50138	0.225743	2.91419e-11	3440-7	GZMA	P12544	Granzyme A	55102646	55110252	5	TRANS
cg19642764	10	NA	14851401	+	-0.889214	0.133699	2.9143e-11	2579-17	MMP9	P14780	Matrix metalloproteinase-9	46008908	46016561	20	TRANS
cg27391403	13	ATP11A;ATP11A	113416621	-	-1.36201	0.204788	2.9144e-11	5339-49	S100A9	P06702	Protein S100-A9	153357854	153361023	1	TRANS
cg20871826	17	CAMKK1;CAMKK1;CAMKK1	3790402	+	1.116	0.167799	2.91441e-11	3195-50	GNLY	P22749	Granulysin	85685175	85698852	2	TRANS
cg05265015	10	PFKFB3;PFKFB3	6190591	+	0.743565	0.111801	2.91461e-11	3195-50	GNLY	P22749	Granulysin	85685175	85698852	2	TRANS
cg04949280	3	NA	65328002	+	0.803685	0.12084	2.91463e-11	3195-50	GNLY	P22749	Granulysin	85685175	85698852	2	TRANS
cg05012126	7	PTPRN2;PTPRN2;PTPRN2;PTPRN2;PTPRN2	158330155	-	-0.815989	0.12269	2.91468e-11	5339-49	S100A9	P06702	Protein S100-A9	153357854	153361023	1	TRANS
cg14931933	15	SLCO3A1;SLCO3A1	92404602	-	0.652114	0.0980503	2.91475e-11	3324-51	LY9	Q9HBG7	T-lymphocyte surface antigen Ly-9	160796074	160828261	1	TRANS
cg21736212	8	TG	134029920	-	-0.768063	0.115484	2.91479e-11	9545-156	GZMK	P49863	Granzyme K	55024256	55034570	5	TRANS
cg13413384	9	RXRA	137302231	+	-0.902147	0.135645	2.91505e-11	4126-22	BPI	P17213	Bactericidal permeability-increasing protein	38304150	38337505	20	TRANS
cg17514528	1	MTHFR	11862907	+	0.692819	0.104171	2.91514e-11	3440-7	GZMA	P12544	Granzyme A	55102646	55110252	5	TRANS
cg03277560	9	NR4A3;NR4A3;NR4A3	102587494	+	0.964106	0.144961	2.91538e-11	3440-7	GZMA	P12544	Granzyme A	55102646	55110252	5	TRANS
cg06516482	7	PRKAG2;PRKAG2	151446141	+	-1.04301	0.156826	2.91543e-11	5691-2	CRISPLD2	Q9H0B8	Cysteine-rich secretory protein LCCL domain-containing 2	84819985	84920768	16	TRANS
cg01925950	13	CDC16;CDC16	115022228	+	0.628895	0.0945596	2.91546e-11	3195-50	GNLY	P22749	Granulysin	85685175	85698852	2	TRANS
cg03127174	8	TUSC3;TUSC3;TUSC3;TUSC3	15397731	+	0.680639	0.10234	2.91546e-11	3324-51	LY9	Q9HBG7	T-lymphocyte surface antigen Ly-9	160796074	160828261	1	TRANS
cg13597230	12	KLRD1	10458222	+	0.674761	0.101456	2.9156e-11	5339-49	S100A9	P06702	Protein S100-A9	153357854	153361023	1	TRANS
cg02798144	19	MATK	3801874	-	0.685131	0.103015	2.91585e-11	3324-51	LY9	Q9HBG7	T-lymphocyte surface antigen Ly-9	160796074	160828261	1	TRANS
cg18833364	2	NA	176399815	+	-0.91177	0.137093	2.91586e-11	5691-2	CRISPLD2	Q9H0B8	Cysteine-rich secretory protein LCCL domain-containing 2	84819985	84920768	16	TRANS
cg05566585	20	RBL1;RBL1	35634250	-	-0.630032	0.0947309	2.91586e-11	5691-2	CRISPLD2	Q9H0B8	Cysteine-rich secretory protein LCCL domain-containing 2	84819985	84920768	16	TRANS
cg24859446	3	NA	154657079	+	-0.930493	0.139908	2.91588e-11	3324-51	LY9	Q9HBG7	T-lymphocyte surface antigen Ly-9	160796074	160828261	1	TRANS
cg07300934	9	NA	111240896	-	-0.842079	0.126614	2.91603e-11	3324-51	LY9	Q9HBG7	T-lymphocyte surface antigen Ly-9	160796074	160828261	1	TRANS
cg01896761	3	FBLN2;FBLN2	13590444	-	0.650472	0.0978045	2.91615e-11	3440-7	GZMA	P12544	Granzyme A	55102646	55110252	5	TRANS
cg10395878	10	NA	18988979	+	-0.800153	0.12031	2.91632e-11	3440-7	GZMA	P12544	Granzyme A	55102646	55110252	5	TRANS
cg26908276	1	SSU72	1489793	+	-1.02384	0.153944	2.91641e-11	3440-7	GZMA	P12544	Granzyme A	55102646	55110252	5	TRANS
cg26009124	20	XRN2	21306246	+	0.725104	0.109026	2.9165e-11	6485-59	IGLL1	P15814	Immunoglobulin lambda-like polypeptide 1	23580302	23573125	22	TRANS
cg19137569	1	KCNN3;KCNN3;KCNN3	154781600	+	-0.924416	0.138995	2.9165e-11	5728-60	FCRL1	Q96LA6	Fc receptor-like protein 1	157820120	157794403	1	CIS
cg21341592	12	TNFRSF1A	6438930	+	-1.86405	0.280278	2.91666e-11	5339-49	S100A9	P06702	Protein S100-A9	153357854	153361023	1	TRANS
cg18451817	5	NA	2132336	+	-1.54087	0.231685	2.91668e-11	3324-51	LY9	Q9HBG7	T-lymphocyte surface antigen Ly-9	160796074	160828261	1	TRANS
cg13366537	7	SCRN1;SCRN1;SCRN1;SCRN1	30029754	+	0.755299	0.113567	2.91676e-11	9545-156	GZMK	P49863	Granzyme K	55024256	55034570	5	TRANS
cg07099969	9	PRUNE2;PRUNE2;PRUNE2;PRUNE2;PRUNE2;PRUNE2;PRUNE2	79259330	-	-0.594108	0.08933	2.91682e-11	2579-17	MMP9	P14780	Matrix metalloproteinase-9	46008908	46016561	20	TRANS
cg13283817	13	NA	24133614	+	-0.769548	0.115709	2.91687e-11	5339-49	S100A9	P06702	Protein S100-A9	153357854	153361023	1	TRANS
cg25037320	20	NA	60806943	+	-0.832881	0.125232	2.91704e-11	3440-7	GZMA	P12544	Granzyme A	55102646	55110252	5	TRANS
cg07487971	19	NA	29698063	-	-0.647501	0.0973584	2.91709e-11	2579-17	MMP9	P14780	Matrix metalloproteinase-9	46008908	46016561	20	TRANS
cg18654932	1	NBPF20;NBPF10;NBPF10	145433592	-	1.08423	0.163026	2.91726e-11	3195-50	GNLY	P22749	Granulysin	85685175	85698852	2	TRANS
cg19909063	19	NFIX	13113455	+	-1.37427	0.206636	2.91748e-11	3440-7	GZMA	P12544	Granzyme A	55102646	55110252	5	TRANS
cg25367333	16	VAC14	70729868	-	0.808303	0.121537	2.91755e-11	3195-50	GNLY	P22749	Granulysin	85685175	85698852	2	TRANS
cg17863875	13	NA	42118988	-	-0.682502	0.102621	2.9176e-11	5691-2	CRISPLD2	Q9H0B8	Cysteine-rich secretory protein LCCL domain-containing 2	84819985	84920768	16	TRANS
cg19430537	17	NA	74118361	-	0.804375	0.120947	2.91787e-11	3440-7	GZMA	P12544	Granzyme A	55102646	55110252	5	TRANS
cg07595845	14	NA	101378387	+	-1.12421	0.169038	2.91813e-11	9545-156	GZMK	P49863	Granzyme K	55024256	55034570	5	TRANS
cg01887322	12	CD9	6343862	+	-0.780387	0.11734	2.91815e-11	9545-156	GZMK	P49863	Granzyme K	55024256	55034570	5	TRANS
cg01769341	1	MEGF6	3526110	+	-0.945138	0.142112	2.91829e-11	5691-2	CRISPLD2	Q9H0B8	Cysteine-rich secretory protein LCCL domain-containing 2	84819985	84920768	16	TRANS
cg00481216	2	NA	181971175	-	-1.12099	0.168554	2.91863e-11	3440-7	GZMA	P12544	Granzyme A	55102646	55110252	5	TRANS
cg03388670	7	SVOPL;SVOPL;SVOPL;SVOPL	138310811	+	0.753838	0.113349	2.91869e-11	3324-51	LY9	Q9HBG7	T-lymphocyte surface antigen Ly-9	160796074	160828261	1	TRANS
cg11210670	1	NA	112603813	-	-0.850706	0.127914	2.91896e-11	3195-50	GNLY	P22749	Granulysin	85685175	85698852	2	TRANS
cg01942962	4	GRIA2;GRIA2;GRIA2	158143439	+	0.5729	0.0861427	2.91912e-11	3324-51	LY9	Q9HBG7	T-lymphocyte surface antigen Ly-9	160796074	160828261	1	TRANS
cg12870808	10	GRID1	87746961	+	-1.04887	0.15771	2.91922e-11	3195-50	GNLY	P22749	Granulysin	85685175	85698852	2	TRANS
cg24762931	2	NA	213574343	-	-0.868779	0.130632	2.91933e-11	3440-7	GZMA	P12544	Granzyme A	55102646	55110252	5	TRANS
cg26484813	11	AHNAK;AHNAK	62311573	+	-0.906761	0.136343	2.91941e-11	9545-156	GZMK	P49863	Granzyme K	55024256	55034570	5	TRANS
cg18372548	4	STIM2;STIM2;STIM2	26913852	+	-1.25134	0.188155	2.91948e-11	3195-50	GNLY	P22749	Granulysin	85685175	85698852	2	TRANS
cg01949584	7	PRKAG2;PRKAG2	151503558	+	-0.651405	0.0979474	2.91975e-11	5339-49	S100A9	P06702	Protein S100-A9	153357854	153361023	1	TRANS
cg17549100	3	EPHA3;EPHA3	89163702	-	0.63968	0.0961846	2.92004e-11	3324-51	LY9	Q9HBG7	T-lymphocyte surface antigen Ly-9	160796074	160828261	1	TRANS
cg03430702	10	ADAMTS14;ADAMTS14	72471142	-	-1.35458	0.20368	2.92016e-11	3195-50	GNLY	P22749	Granulysin	85685175	85698852	2	TRANS
cg13925364	1	NA	47662411	-	-1.6819	0.252897	2.92026e-11	3440-7	GZMA	P12544	Granzyme A	55102646	55110252	5	TRANS
cg07470634	12	PXN;PXN;PXN	120666924	+	0.979336	0.147257	2.92029e-11	3195-50	GNLY	P22749	Granulysin	85685175	85698852	2	TRANS
cg14341139	5	NA	180111381	+	-1.3803	0.207548	2.92033e-11	3440-7	GZMA	P12544	Granzyme A	55102646	55110252	5	TRANS
cg03542891	5	HAPLN1	83018357	+	0.764931	0.115018	2.92084e-11	3195-50	GNLY	P22749	Granulysin	85685175	85698852	2	TRANS
cg17357243	11	MPPED2;MPPED2	30462469	+	-0.9825	0.147733	2.92093e-11	9545-156	GZMK	P49863	Granzyme K	55024256	55034570	5	TRANS
cg15337006	16	ITGAM;ITGAM	31271009	+	-0.793165	0.119264	2.92096e-11	2579-17	MMP9	P14780	Matrix metalloproteinase-9	46008908	46016561	20	TRANS
cg27364780	16	ZFHX3;ZFHX3	73074423	-	-1.31711	0.198046	2.92102e-11	9545-156	GZMK	P49863	Granzyme K	55024256	55034570	5	TRANS
cg19685672	17	RFFL;RAD51L3-RFFL	33402829	-	-1.57702	0.237128	2.92106e-11	3195-50	GNLY	P22749	Granulysin	85685175	85698852	2	TRANS
cg19144839	22	NA	29874186	+	0.773227	0.116266	2.92107e-11	9545-156	GZMK	P49863	Granzyme K	55024256	55034570	5	TRANS
cg03190737	8	NA	121988944	+	-0.847455	0.127427	2.92123e-11	5339-49	S100A9	P06702	Protein S100-A9	153357854	153361023	1	TRANS
cg21314480	2	TACR1;TACR1	75427945	-	0.540794	0.0813167	2.92163e-11	3324-51	LY9	Q9HBG7	T-lymphocyte surface antigen Ly-9	160796074	160828261	1	TRANS
cg03884270	8	SNORD87;SNHG6	67834983	-	-0.667841	0.10042	2.9218e-11	3440-7	GZMA	P12544	Granzyme A	55102646	55110252	5	TRANS
cg02262553	4	NA	87849250	-	-0.596485	0.0896908	2.92183e-11	2579-17	MMP9	P14780	Matrix metalloproteinase-9	46008908	46016561	20	TRANS
cg05398700	14	WDR20	102677141	-	-0.541468	0.0814182	2.92194e-11	5691-2	CRISPLD2	Q9H0B8	Cysteine-rich secretory protein LCCL domain-containing 2	84819985	84920768	16	TRANS
cg02215038	1	NA	116100541	+	-1.4031	0.210979	2.92215e-11	3324-51	LY9	Q9HBG7	T-lymphocyte surface antigen Ly-9	160796074	160828261	1	TRANS
cg07058694	12	ATXN2	111909145	-	-0.974407	0.146518	2.92217e-11	5339-49	S100A9	P06702	Protein S100-A9	153357854	153361023	1	TRANS
cg13453926	19	CACNA1A;CACNA1A;CACNA1A;CACNA1A;CACNA1A	13340262	+	-1.18895	0.178777	2.92221e-11	3324-51	LY9	Q9HBG7	T-lymphocyte surface antigen Ly-9	160796074	160828261	1	TRANS
cg23858452	11	PVRL1	119514694	-	-1.13335	0.170417	2.92259e-11	3324-51	LY9	Q9HBG7	T-lymphocyte surface antigen Ly-9	160796074	160828261	1	TRANS
cg04506928	13	NA	31647876	-	-1.1095	0.166831	2.92259e-11	3440-7	GZMA	P12544	Granzyme A	55102646	55110252	5	TRANS
cg27044931	17	NLRP1;NLRP1;NLRP1;NLRP1;NLRP1	5488426	+	-0.814525	0.122477	2.92269e-11	5339-49	S100A9	P06702	Protein S100-A9	153357854	153361023	1	TRANS
cg21899310	11	SERPING1;SERPING1;SERPING1	57365725	+	0.556917	0.0837418	2.92278e-11	9545-156	GZMK	P49863	Granzyme K	55024256	55034570	5	TRANS
cg13580248	17	MAFG;MAFG	79882629	+	-0.845392	0.127119	2.92297e-11	5691-2	CRISPLD2	Q9H0B8	Cysteine-rich secretory protein LCCL domain-containing 2	84819985	84920768	16	TRANS
cg26562746	3	BBX;BBX;BBX	107352334	+	-0.788272	0.11853	2.92303e-11	5691-2	CRISPLD2	Q9H0B8	Cysteine-rich secretory protein LCCL domain-containing 2	84819985	84920768	16	TRANS
cg23216956	19	ZNF71	57106627	-	0.747181	0.112351	2.92304e-11	3195-50	GNLY	P22749	Granulysin	85685175	85698852	2	TRANS
cg08288126	3	PPARG;PPARG;PPARG;PPARG	12392792	+	-0.548919	0.0825395	2.92335e-11	5691-2	CRISPLD2	Q9H0B8	Cysteine-rich secretory protein LCCL domain-containing 2	84819985	84920768	16	TRANS
cg12524748	4	SLBP	1713366	+	-1.28978	0.19394	2.92337e-11	9545-156	GZMK	P49863	Granzyme K	55024256	55034570	5	TRANS
cg10729236	14	NA	56169332	+	-1.01815	0.153097	2.92339e-11	5728-60	FCRL1	Q96LA6	Fc receptor-like protein 1	157820120	157794403	1	TRANS
cg06297391	16	NHLRC4	616827	-	0.750541	0.112857	2.92375e-11	9545-156	GZMK	P49863	Granzyme K	55024256	55034570	5	TRANS
cg06847593	10	ZMYND11;ZMYND11;ZMYND11;ZMYND11;ZMYND11;ZMYND11;ZMYND11	281036	-	-0.746934	0.112315	2.92402e-11	5339-49	S100A9	P06702	Protein S100-A9	153357854	153361023	1	TRANS
cg23829102	4	NA	124476694	+	-0.732638	0.110165	2.92402e-11	5691-2	CRISPLD2	Q9H0B8	Cysteine-rich secretory protein LCCL domain-containing 2	84819985	84920768	16	TRANS
cg06118384	2	KIF5C	149645798	+	0.930022	0.139846	2.92411e-11	9545-156	GZMK	P49863	Granzyme K	55024256	55034570	5	TRANS
cg07864884	15	SEMA4B;SEMA4B	90758301	-	-0.967044	0.145413	2.92417e-11	6485-59	IGLL1	P15814	Immunoglobulin lambda-like polypeptide 1	23580302	23573125	22	TRANS
cg15384422	4	NA	123704718	-	0.97746	0.146979	2.92421e-11	3195-50	GNLY	P22749	Granulysin	85685175	85698852	2	TRANS
cg04642165	7	NA	150063431	+	0.623507	0.0937559	2.92437e-11	9545-156	GZMK	P49863	Granzyme K	55024256	55034570	5	TRANS
cg13708803	8	NA	138898243	+	-1.22694	0.184494	2.92443e-11	3440-7	GZMA	P12544	Granzyme A	55102646	55110252	5	TRANS
cg24824581	22	CABIN1;CABIN1;CABIN1	24551208	-	-1.1354	0.170729	2.92464e-11	5339-49	S100A9	P06702	Protein S100-A9	153357854	153361023	1	TRANS
cg00103356	12	PXN;PXN;PXN;PXN	120662215	+	1.42691	0.214562	2.92473e-11	3440-7	GZMA	P12544	Granzyme A	55102646	55110252	5	TRANS
cg16382047	2	GPR55	231790037	+	0.504192	0.0758149	2.92478e-11	3195-50	GNLY	P22749	Granulysin	85685175	85698852	2	TRANS
cg03632278	11	NA	120056948	+	-1.24535	0.187263	2.92518e-11	3440-7	GZMA	P12544	Granzyme A	55102646	55110252	5	TRANS
cg18287455	6	NA	121936444	-	-0.969222	0.145741	2.92537e-11	9545-156	GZMK	P49863	Granzyme K	55024256	55034570	5	TRANS
cg04425920	10	NA	50604518	-	0.751713	0.113035	2.92553e-11	9545-156	GZMK	P49863	Granzyme K	55024256	55034570	5	TRANS
cg09521093	12	RHOF	122224362	-	0.811091	0.121964	2.92581e-11	3291-30	FCER2	P06734	Low affinity immunoglobulin epsilon Fc receptor	7702146	7688758	19	TRANS
cg23291305	14	SLC25A21;SLC25A21;SLC25A21;LOC100129794;SLC25A21	37641726	-	0.728384	0.109527	2.92594e-11	3324-51	LY9	Q9HBG7	T-lymphocyte surface antigen Ly-9	160796074	160828261	1	TRANS
cg01724135	15	NA	55095991	+	-0.847177	0.127391	2.9266e-11	3324-51	LY9	Q9HBG7	T-lymphocyte surface antigen Ly-9	160796074	160828261	1	TRANS
cg18091269	17	CCDC46;CCDC46	63822838	-	-0.838147	0.126033	2.92678e-11	3324-51	LY9	Q9HBG7	T-lymphocyte surface antigen Ly-9	160796074	160828261	1	TRANS
cg25675311	11	AMBRA1;AMBRA1;AMBRA1;AMBRA1	46535232	+	-0.851158	0.12799	2.92686e-11	5691-2	CRISPLD2	Q9H0B8	Cysteine-rich secretory protein LCCL domain-containing 2	84819985	84920768	16	TRANS
cg06208288	1	NA	58858074	-	0.561282	0.0844008	2.92699e-11	5691-2	CRISPLD2	Q9H0B8	Cysteine-rich secretory protein LCCL domain-containing 2	84819985	84920768	16	TRANS
cg08002883	3	FGF12;FGF12	192127457	-	0.386246	0.0580804	2.92712e-11	9545-156	GZMK	P49863	Granzyme K	55024256	55034570	5	TRANS
cg13891121	12	ITPR2	26987045	-	0.684523	0.102933	2.92712e-11	3324-51	LY9	Q9HBG7	T-lymphocyte surface antigen Ly-9	160796074	160828261	1	TRANS
cg26979599	8	NA	140325981	+	-1.2106	0.182041	2.92712e-11	3440-7	GZMA	P12544	Granzyme A	55102646	55110252	5	TRANS
cg08332077	10	CHST15;CHST15;CHST15;CHST15	125818556	-	-1.37279	0.206429	2.92714e-11	3195-50	GNLY	P22749	Granulysin	85685175	85698852	2	TRANS
cg06556929	8	GPR20	142368169	+	-1.26439	0.190129	2.92745e-11	9545-156	GZMK	P49863	Granzyme K	55024256	55034570	5	TRANS
cg11669822	8	TRAPPC9;TRAPPC9	140785591	+	-1.39352	0.209547	2.92761e-11	3195-50	GNLY	P22749	Granulysin	85685175	85698852	2	TRANS
cg13757263	3	CACNA1D;CACNA1D;CACNA1D	53807593	-	-0.833186	0.125288	2.92775e-11	3440-7	GZMA	P12544	Granzyme A	55102646	55110252	5	TRANS
cg26909924	6	LAMA4;LAMA4;LAMA4	112516524	+	-0.951841	0.143131	2.92815e-11	3440-7	GZMA	P12544	Granzyme A	55102646	55110252	5	TRANS
cg03729092	12	NA	117029821	+	1.22628	0.1844	2.92857e-11	9545-156	GZMK	P49863	Granzyme K	55024256	55034570	5	TRANS
cg17381396	1	DFFA;DFFA	10527895	-	1.23601	0.185863	2.92864e-11	3195-50	GNLY	P22749	Granulysin	85685175	85698852	2	TRANS
cg02497046	5	ADAMTS2;ADAMTS2	178636918	-	-1.19923	0.180332	2.92865e-11	3195-50	GNLY	P22749	Granulysin	85685175	85698852	2	TRANS
cg06665453	17	TSEN54;LLGL2;LLGL2;LLGL2	73520759	+	-1.40356	0.211057	2.92867e-11	2579-17	MMP9	P14780	Matrix metalloproteinase-9	46008908	46016561	20	TRANS
cg03207945	9	KIAA1161	34375053	+	-0.856797	0.128839	2.92869e-11	2579-17	MMP9	P14780	Matrix metalloproteinase-9	46008908	46016561	20	TRANS
cg19732527	16	LINC01568	73420892	-	-1.11893	0.168257	2.92875e-11	9545-156	GZMK	P49863	Granzyme K	55024256	55034570	5	TRANS
cg21792330	3	SLC25A38	39427469	+	-0.950855	0.142984	2.92888e-11	3324-51	LY9	Q9HBG7	T-lymphocyte surface antigen Ly-9	160796074	160828261	1	TRANS
cg14719951	18	DSC3;DSC3	28622474	+	0.601823	0.0904984	2.929e-11	3324-51	LY9	Q9HBG7	T-lymphocyte surface antigen Ly-9	160796074	160828261	1	TRANS
cg15087571	7	TNRC18	5462185	+	-1.23468	0.185664	2.92915e-11	3195-50	GNLY	P22749	Granulysin	85685175	85698852	2	TRANS
cg01146320	11	OAF	120080945	+	0.859345	0.129223	2.9292e-11	3440-7	GZMA	P12544	Granzyme A	55102646	55110252	5	TRANS
cg03281032	6	ADGRF5;ADGRF5	46856583	+	-1.08975	0.16387	2.92923e-11	3440-7	GZMA	P12544	Granzyme A	55102646	55110252	5	TRANS
cg06754698	3	ITIH3	52828393	-	0.920383	0.138402	2.92926e-11	5339-49	S100A9	P06702	Protein S100-A9	153357854	153361023	1	TRANS
cg01417625	1	LAMC2;LAMC2	183187433	+	-1.16675	0.175449	2.92927e-11	3440-7	GZMA	P12544	Granzyme A	55102646	55110252	5	TRANS
cg14951497	2	STAT1;STAT1	191875807	+	-0.884256	0.132969	2.92946e-11	3505-6	LTA|LTB	P01374|Q06643	Lymphotoxin-alpha|Lymphotoxin-beta	31554192	31650629	6	TRANS
cg24290983	19	NA	47359907	+	0.721616	0.108513	2.92952e-11	3195-50	GNLY	P22749	Granulysin	85685175	85698852	2	TRANS
cg14853840	1	NA	212332486	-	0.824152	0.123931	2.92954e-11	5852-6	S100A12	P80511	Protein S100-A12	153375621	153373711	1	TRANS
cg24522361	2	APLF	68763325	+	-0.694583	0.104447	2.92957e-11	5691-2	CRISPLD2	Q9H0B8	Cysteine-rich secretory protein LCCL domain-containing 2	84819985	84920768	16	TRANS
cg18138580	7	NA	70294264	-	0.814792	0.122524	2.9297e-11	3440-7	GZMA	P12544	Granzyme A	55102646	55110252	5	TRANS
cg19762800	1	FCRL6	159771231	-	-0.925861	0.139226	2.92991e-11	3440-7	GZMA	P12544	Granzyme A	55102646	55110252	5	TRANS
cg07236781	1	RUNX3	25291041	+	0.569103	0.0855788	2.93016e-11	5691-2	CRISPLD2	Q9H0B8	Cysteine-rich secretory protein LCCL domain-containing 2	84819985	84920768	16	TRANS
cg03906910	5	NR3C1;NR3C1;NR3C1;NR3C1	142814388	-	0.799494	0.120224	2.93049e-11	3440-7	GZMA	P12544	Granzyme A	55102646	55110252	5	TRANS
cg08582164	9	NA	84442861	+	0.928076	0.13956	2.93064e-11	13671-40	ELANE	P08246	Neutrophil elastase	851006	856290	19	TRANS
cg25752703	3	KIAA1257	128710390	+	-0.779505	0.117219	2.93065e-11	5852-6	S100A12	P80511	Protein S100-A12	153375621	153373711	1	TRANS
cg18031307	2	LBX2;LBX2	74726649	-	0.398435	0.059915	2.93071e-11	3195-50	GNLY	P22749	Granulysin	85685175	85698852	2	TRANS
cg04697260	20	NA	4816087	-	-0.919175	0.138222	2.93077e-11	3324-51	LY9	Q9HBG7	T-lymphocyte surface antigen Ly-9	160796074	160828261	1	TRANS
cg11205926	6	ESR1	152023316	-	0.776523	0.11677	2.93092e-11	5339-49	S100A9	P06702	Protein S100-A9	153357854	153361023	1	TRANS
cg03651021	8	CSGALNACT1;CSGALNACT1;CSGALNACT1	19317380	+	0.841611	0.126558	2.93132e-11	5339-49	S100A9	P06702	Protein S100-A9	153357854	153361023	1	TRANS
cg09108854	12	NA	92751312	+	-0.859933	0.129314	2.93187e-11	9015-1	PRG3	Q9Y2Y8	Proteoglycan 3	57381150	57376769	11	TRANS
cg07650516	2	LOC101927438	65088881	-	-0.819508	0.123235	2.93198e-11	5691-2	CRISPLD2	Q9H0B8	Cysteine-rich secretory protein LCCL domain-containing 2	84819985	84920768	16	TRANS
cg11976079	11	PVRL1	119526304	-	-1.13663	0.170924	2.93202e-11	3195-50	GNLY	P22749	Granulysin	85685175	85698852	2	TRANS
cg02893759	1	KANK4	62785987	-	-1.12442	0.169087	2.93212e-11	9545-156	GZMK	P49863	Granzyme K	55024256	55034570	5	TRANS
cg08828552	1	NA	201231001	+	-1.28269	0.192888	2.93241e-11	3195-50	GNLY	P22749	Granulysin	85685175	85698852	2	TRANS
cg26386653	3	NA	14815452	+	-1.72955	0.260086	2.93264e-11	3195-50	GNLY	P22749	Granulysin	85685175	85698852	2	TRANS
cg01520105	6	TRAF3IP2;TRAF3IP2;TRAF3IP2;TRAF3IP2;TRAF3IP2	111887243	-	-1.52681	0.229599	2.93273e-11	5691-2	CRISPLD2	Q9H0B8	Cysteine-rich secretory protein LCCL domain-containing 2	84819985	84920768	16	TRANS
cg10025908	22	TXNRD2;TXNRD2	19920275	+	1.08637	0.163367	2.93295e-11	3195-50	GNLY	P22749	Granulysin	85685175	85698852	2	TRANS
cg02093418	9	DENND1A;DENND1A	126232853	+	-0.572732	0.086127	2.93389e-11	2579-17	MMP9	P14780	Matrix metalloproteinase-9	46008908	46016561	20	TRANS
cg23884530	1	MTF1	38317368	-	1.43163	0.215288	2.93395e-11	3440-7	GZMA	P12544	Granzyme A	55102646	55110252	5	TRANS
cg06595154	11	MRVI1;MRVI1;MRVI1	10716164	+	-0.839195	0.126198	2.93412e-11	3195-50	GNLY	P22749	Granulysin	85685175	85698852	2	TRANS
cg27382666	4	MYOZ2	120056287	+	-0.860572	0.129412	2.93417e-11	3195-50	GNLY	P22749	Granulysin	85685175	85698852	2	TRANS
cg22994019	11	SBF2	10044327	+	-0.871992	0.13113	2.93438e-11	3440-7	GZMA	P12544	Granzyme A	55102646	55110252	5	TRANS
cg24507742	19	SLC1A5;SLC1A5;SLC1A5	47288244	+	0.680964	0.102403	2.93441e-11	3505-6	LTA|LTB	P01374|Q06643	Lymphotoxin-alpha|Lymphotoxin-beta	31554192	31650629	6	TRANS
cg04642165	7	NA	150063431	+	0.621774	0.0935023	2.93443e-11	3195-50	GNLY	P22749	Granulysin	85685175	85698852	2	TRANS
cg22627427	11	C11orf9;DKFZP434K028;C11orf9	61522498	-	-1.48434	0.223215	2.93456e-11	3440-7	GZMA	P12544	Granzyme A	55102646	55110252	5	TRANS
cg14873447	1	KIAA0319L	35915171	+	1.0786	0.1622	2.93469e-11	3195-50	GNLY	P22749	Granulysin	85685175	85698852	2	TRANS
cg27342273	2	C2orf40	106682003	-	0.531853	0.0799803	2.93498e-11	3440-7	GZMA	P12544	Granzyme A	55102646	55110252	5	TRANS
cg25155774	3	CCR9;CCR9	45932141	-	0.777123	0.116864	2.93521e-11	3440-7	GZMA	P12544	Granzyme A	55102646	55110252	5	TRANS
cg10977795	6	SYNJ2	158507753	+	-0.747428	0.112399	2.93542e-11	5339-49	S100A9	P06702	Protein S100-A9	153357854	153361023	1	TRANS
cg18576234	5	NA	1561386	-	-0.934638	0.140552	2.93549e-11	3195-50	GNLY	P22749	Granulysin	85685175	85698852	2	TRANS
cg19256631	1	MYOM3	24390924	+	-1.33065	0.200104	2.93578e-11	9545-156	GZMK	P49863	Granzyme K	55024256	55034570	5	TRANS
cg13753460	14	MIR134;MIR668;MIR485	101520989	+	-1.37128	0.206215	2.93601e-11	3195-50	GNLY	P22749	Granulysin	85685175	85698852	2	TRANS
cg19121242	1	PKN2	89266282	-	-0.653711	0.0983062	2.93617e-11	3324-51	LY9	Q9HBG7	T-lymphocyte surface antigen Ly-9	160796074	160828261	1	TRANS
cg05379597	10	CAMK2G;CAMK2G;CAMK2G;CAMK2G;CAMK2G	75627144	+	1.06738	0.160515	2.93619e-11	3440-7	GZMA	P12544	Granzyme A	55102646	55110252	5	TRANS
cg06892898	7	ELMO1;ELMO1;ELMO1	37024713	-	-0.703636	0.105814	2.93631e-11	5339-49	S100A9	P06702	Protein S100-A9	153357854	153361023	1	TRANS
cg19962468	5	SH3TC2;SH3TC2;LOC255187	148442702	+	-1.17747	0.177071	2.93634e-11	5339-49	S100A9	P06702	Protein S100-A9	153357854	153361023	1	TRANS
cg00729275	18	AQP4;C18orf16	24445134	-	-1.0886	0.163707	2.93636e-11	3440-7	GZMA	P12544	Granzyme A	55102646	55110252	5	TRANS
cg15274735	18	NA	46057682	+	-0.878927	0.132175	2.93641e-11	3195-50	GNLY	P22749	Granulysin	85685175	85698852	2	TRANS
cg25513740	4	NA	159033548	+	-0.819459	0.123232	2.93661e-11	9545-156	GZMK	P49863	Granzyme K	55024256	55034570	5	TRANS
cg20621944	7	TTYH3	2681223	+	-0.741492	0.111508	2.93683e-11	5691-2	CRISPLD2	Q9H0B8	Cysteine-rich secretory protein LCCL domain-containing 2	84819985	84920768	16	TRANS
cg07713929	17	NA	5000803	+	0.711056	0.106931	2.93693e-11	3440-7	GZMA	P12544	Granzyme A	55102646	55110252	5	TRANS
cg02162979	11	CRTAM;CRTAM	122740617	-	-0.744156	0.111908	2.93699e-11	5691-2	CRISPLD2	Q9H0B8	Cysteine-rich secretory protein LCCL domain-containing 2	84819985	84920768	16	TRANS
cg00040592	5	SH3RF2	145317425	-	-0.978209	0.147106	2.93707e-11	3324-51	LY9	Q9HBG7	T-lymphocyte surface antigen Ly-9	160796074	160828261	1	TRANS
cg19072932	19	LIPE-AS1;LIPE-AS1	42964618	+	-1.27679	0.192008	2.93758e-11	3195-50	GNLY	P22749	Granulysin	85685175	85698852	2	TRANS
cg12375586	7	C7orf44	43698429	+	0.737936	0.110974	2.93782e-11	2579-17	MMP9	P14780	Matrix metalloproteinase-9	46008908	46016561	20	TRANS
cg01292394	12	SLC6A12;SLC6A12;SLC6A12;SLC6A12	321723	+	-0.699358	0.105172	2.93797e-11	5339-49	S100A9	P06702	Protein S100-A9	153357854	153361023	1	TRANS
cg23950597	19	NA	37808831	+	-1.19533	0.179759	2.93853e-11	3440-7	GZMA	P12544	Granzyme A	55102646	55110252	5	TRANS
cg06732758	7	SMURF1;SMURF1;SMURF1;LOC101927550	98626520	+	-0.675847	0.101637	2.93858e-11	5691-2	CRISPLD2	Q9H0B8	Cysteine-rich secretory protein LCCL domain-containing 2	84819985	84920768	16	TRANS
cg14308107	6	C6orf134	30610775	+	1.32118	0.198685	2.93867e-11	3440-7	GZMA	P12544	Granzyme A	55102646	55110252	5	TRANS
cg08290527	4	ZFYVE28;ZFYVE28;ZFYVE28;ZFYVE28	2392959	-	0.91689	0.137887	2.93898e-11	3440-7	GZMA	P12544	Granzyme A	55102646	55110252	5	TRANS
cg19955019	3	NA	143773022	+	-1.31595	0.197899	2.93915e-11	3195-50	GNLY	P22749	Granulysin	85685175	85698852	2	TRANS
cg06274159	4	ZFP42	188916867	-	0.515199	0.0774784	2.93934e-11	3440-7	GZMA	P12544	Granzyme A	55102646	55110252	5	TRANS
cg13502346	14	PLEKHG3	65170209	-	0.846464	0.127296	2.93937e-11	3440-7	GZMA	P12544	Granzyme A	55102646	55110252	5	TRANS
cg14691415	11	NA	8382360	-	-1.21406	0.182577	2.93945e-11	9545-156	GZMK	P49863	Granzyme K	55024256	55034570	5	TRANS
cg18126247	5	SLC34A1;SLC34A1	176811239	-	-1.27902	0.192347	2.93958e-11	3440-7	GZMA	P12544	Granzyme A	55102646	55110252	5	TRANS
cg20599852	16	PPL	4987911	+	-0.989896	0.148866	2.93962e-11	2579-17	MMP9	P14780	Matrix metalloproteinase-9	46008908	46016561	20	TRANS
cg10557584	1	SLFNL1;SLFNL1	41481382	-	-1.46755	0.220699	2.9402e-11	3291-30	FCER2	P06734	Low affinity immunoglobulin epsilon Fc receptor	7702146	7688758	19	TRANS
cg10114058	17	CLTC;CLTC	57705504	+	0.780843	0.117429	2.94117e-11	3440-7	GZMA	P12544	Granzyme A	55102646	55110252	5	TRANS
cg13790326	12	NA	68428515	-	-0.656033	0.0986593	2.94137e-11	2579-17	MMP9	P14780	Matrix metalloproteinase-9	46008908	46016561	20	TRANS
cg18804920	7	CNTNAP2	146572638	-	-0.836465	0.125794	2.94153e-11	3195-50	GNLY	P22749	Granulysin	85685175	85698852	2	TRANS
cg17087331	10	PPAPDC1A	122216848	-	0.65244	0.0981191	2.94158e-11	9545-156	GZMK	P49863	Granzyme K	55024256	55034570	5	TRANS
cg19351166	2	PIKFYVE;PIKFYVE	209133632	+	1.02569	0.154252	2.94172e-11	3440-7	GZMA	P12544	Granzyme A	55102646	55110252	5	TRANS
cg26575105	6	NA	109010960	+	1.03557	0.155738	2.9418e-11	3195-50	GNLY	P22749	Granulysin	85685175	85698852	2	TRANS
cg14205029	5	MEF2C;MEF2C;MEF2C-AS1;MEF2C-AS1;MEF2C-AS1	88188662	-	-0.863053	0.129793	2.94187e-11	9545-156	GZMK	P49863	Granzyme K	55024256	55034570	5	TRANS
cg04543208	14	LINC01599	50507176	+	-0.926256	0.139298	2.9422e-11	3440-7	GZMA	P12544	Granzyme A	55102646	55110252	5	TRANS
cg16506300	16	SNX29	12444635	-	-0.696889	0.104805	2.94288e-11	5339-49	S100A9	P06702	Protein S100-A9	153357854	153361023	1	TRANS
cg15792358	3	NEK11;NEK11;LOC339874	131048864	+	0.757069	0.113855	2.9429e-11	5691-2	CRISPLD2	Q9H0B8	Cysteine-rich secretory protein LCCL domain-containing 2	84819985	84920768	16	TRANS
cg13344740	7	DLX5;DLX5	96654132	+	0.806314	0.121261	2.94294e-11	3195-50	GNLY	P22749	Granulysin	85685175	85698852	2	TRANS
cg15143115	11	APOA5;APOA5	116663185	-	-1.28603	0.193405	2.94303e-11	9545-156	GZMK	P49863	Granzyme K	55024256	55034570	5	TRANS
cg22433190	19	TMEM91;TMEM91;TMEM91;TMEM91;TMEM91;TMEM91	41884369	-	-1.21114	0.182143	2.94321e-11	5339-49	S100A9	P06702	Protein S100-A9	153357854	153361023	1	TRANS
cg08266201	8	NA	102056529	-	-1.12839	0.169699	2.94327e-11	3324-51	LY9	Q9HBG7	T-lymphocyte surface antigen Ly-9	160796074	160828261	1	TRANS
cg20510908	6	NA	52206916	-	0.801738	0.120573	2.94335e-11	3324-51	LY9	Q9HBG7	T-lymphocyte surface antigen Ly-9	160796074	160828261	1	TRANS
cg16847760	8	NA	28912915	+	-0.729821	0.109758	2.94336e-11	2579-17	MMP9	P14780	Matrix metalloproteinase-9	46008908	46016561	20	TRANS
cg09537031	8	SH2D4A	19171706	-	0.829703	0.124779	2.94351e-11	9545-156	GZMK	P49863	Granzyme K	55024256	55034570	5	TRANS
cg27382666	4	MYOZ2	120056287	+	-0.867069	0.130399	2.94363e-11	9545-156	GZMK	P49863	Granzyme K	55024256	55034570	5	TRANS
cg21400296	2	NCKAP5;NCKAP5	133587191	+	-0.973503	0.146406	2.94367e-11	3440-7	GZMA	P12544	Granzyme A	55102646	55110252	5	TRANS
cg02603756	11	WNT11	75909015	+	-1.09889	0.165262	2.94378e-11	3195-50	GNLY	P22749	Granulysin	85685175	85698852	2	TRANS
cg25300512	2	DYSF;DYSF;DYSF;DYSF;DYSF;DYSF;DYSF;DYSF;DYSF;DYSF;DYSF;DYSF;DYSF;DYSF	71801992	-	-1.03242	0.155266	2.94384e-11	3324-51	LY9	Q9HBG7	T-lymphocyte surface antigen Ly-9	160796074	160828261	1	TRANS
cg18233215	16	CLUAP1;CLUAP1	3569351	-	-1.46913	0.220943	2.94391e-11	3440-7	GZMA	P12544	Granzyme A	55102646	55110252	5	TRANS
cg14622790	14	REC8;REC8;REC8;REC8	24641433	+	0.760129	0.114316	2.94403e-11	9545-156	GZMK	P49863	Granzyme K	55024256	55034570	5	TRANS
cg11862846	7	NA	2527816	+	-1.21968	0.183429	2.94436e-11	3440-7	GZMA	P12544	Granzyme A	55102646	55110252	5	TRANS
cg01588345	2	NA	120023921	-	-1.44591	0.217452	2.94444e-11	3195-50	GNLY	P22749	Granulysin	85685175	85698852	2	TRANS
cg10730786	6	ADGRF2	47632998	+	-0.890626	0.133943	2.94459e-11	3440-7	GZMA	P12544	Granzyme A	55102646	55110252	5	TRANS
cg09798801	4	NA	137277541	-	-0.867229	0.130424	2.94463e-11	9545-156	GZMK	P49863	Granzyme K	55024256	55034570	5	TRANS
cg06413718	1	FAM129A	184861111	+	-0.615374	0.092547	2.94467e-11	3440-7	GZMA	P12544	Granzyme A	55102646	55110252	5	TRANS
cg08110413	16	LMF1	983225	-	-1.41875	0.213369	2.94475e-11	3440-7	GZMA	P12544	Granzyme A	55102646	55110252	5	TRANS
cg10428343	20	NA	36093225	+	-1.5093	0.226986	2.94482e-11	3440-7	GZMA	P12544	Granzyme A	55102646	55110252	5	TRANS
cg08538976	1	ALDH4A1;ALDH4A1	19229774	-	0.9696	0.14582	2.94484e-11	3440-7	GZMA	P12544	Granzyme A	55102646	55110252	5	TRANS
cg07719096	16	NA	80199163	+	-1.36928	0.205929	2.94522e-11	3195-50	GNLY	P22749	Granulysin	85685175	85698852	2	TRANS
cg12787968	4	NA	149862939	-	-0.905679	0.136207	2.94534e-11	9545-156	GZMK	P49863	Granzyme K	55024256	55034570	5	TRANS
cg13450944	3	LRIG1	66533056	-	-0.921265	0.138551	2.9456e-11	2579-17	MMP9	P14780	Matrix metalloproteinase-9	46008908	46016561	20	TRANS
cg17418742	11	NA	15602030	-	0.861302	0.129534	2.94562e-11	3195-50	GNLY	P22749	Granulysin	85685175	85698852	2	TRANS
cg16362815	7	GLI3	42111762	+	-1.13596	0.170841	2.94584e-11	3440-7	GZMA	P12544	Granzyme A	55102646	55110252	5	TRANS
cg04234813	12	CUX2	111750148	+	-1.10396	0.166027	2.94593e-11	3195-50	GNLY	P22749	Granulysin	85685175	85698852	2	TRANS
cg00169856	15	IGF1R;IGF1R	99297768	+	-0.764694	0.115005	2.94594e-11	2579-17	MMP9	P14780	Matrix metalloproteinase-9	46008908	46016561	20	TRANS
cg10126552	13	GPC6-AS1;GPC6	94822910	-	-0.588401	0.0884914	2.94601e-11	3440-7	GZMA	P12544	Granzyme A	55102646	55110252	5	TRANS
cg20664238	15	NTRK3;NTRK3;NTRK3	88798877	-	0.769661	0.115752	2.94625e-11	9545-156	GZMK	P49863	Granzyme K	55024256	55034570	5	TRANS
cg02829688	1	TBX15	119527008	+	0.847039	0.127389	2.94646e-11	3440-7	GZMA	P12544	Granzyme A	55102646	55110252	5	TRANS
cg04302487	20	TTI1;TTI1	36630013	+	-1.01744	0.153016	2.94656e-11	3195-50	GNLY	P22749	Granulysin	85685175	85698852	2	TRANS
cg12820235	6	NA	138112783	-	-1.43291	0.215501	2.94657e-11	3440-7	GZMA	P12544	Granzyme A	55102646	55110252	5	TRANS
cg16872071	9	RALGDS;RALGDS	135997155	+	-0.758396	0.114058	2.94673e-11	5691-2	CRISPLD2	Q9H0B8	Cysteine-rich secretory protein LCCL domain-containing 2	84819985	84920768	16	TRANS
cg10591467	17	ALOX12B	7980419	-	-1.01744	0.153017	2.9468e-11	5691-2	CRISPLD2	Q9H0B8	Cysteine-rich secretory protein LCCL domain-containing 2	84819985	84920768	16	TRANS
cg23144846	2	PRKCE	46273438	+	-1.36333	0.205037	2.94706e-11	3195-50	GNLY	P22749	Granulysin	85685175	85698852	2	TRANS
cg00591868	19	PBX4	19729048	-	-0.918258	0.138101	2.94717e-11	9545-156	GZMK	P49863	Granzyme K	55024256	55034570	5	TRANS
cg05020259	9	SYK;SYK;SYK;SYK	93593980	-	-0.872409	0.131205	2.94721e-11	3195-50	GNLY	P22749	Granulysin	85685175	85698852	2	TRANS
cg19445690	2	NA	74210890	+	-0.981482	0.14761	2.94732e-11	5691-2	CRISPLD2	Q9H0B8	Cysteine-rich secretory protein LCCL domain-containing 2	84819985	84920768	16	TRANS
cg12716601	12	ELK3	96602913	+	-0.614073	0.0923533	2.9476e-11	5339-49	S100A9	P06702	Protein S100-A9	153357854	153361023	1	TRANS
cg00192220	16	NA	48570215	-	0.880158	0.132371	2.9477e-11	3195-50	GNLY	P22749	Granulysin	85685175	85698852	2	TRANS
cg24023860	20	TGM3	2275294	+	0.91336	0.137365	2.94823e-11	5339-49	S100A9	P06702	Protein S100-A9	153357854	153361023	1	TRANS
cg09802110	4	LINC01182	13907363	+	-1.07147	0.161144	2.94824e-11	3324-51	LY9	Q9HBG7	T-lymphocyte surface antigen Ly-9	160796074	160828261	1	TRANS
cg02104626	4	KIAA0232;KIAA0232	6875793	+	2.00242	0.301156	2.94833e-11	5339-49	S100A9	P06702	Protein S100-A9	153357854	153361023	1	TRANS
cg04836884	13	PHF11;PHF11	50077574	-	-0.924074	0.138977	2.94855e-11	5691-2	CRISPLD2	Q9H0B8	Cysteine-rich secretory protein LCCL domain-containing 2	84819985	84920768	16	TRANS
cg19160629	11	SIK3	116742145	+	-0.726818	0.109311	2.94869e-11	2579-17	MMP9	P14780	Matrix metalloproteinase-9	46008908	46016561	20	TRANS
cg04737150	2	NA	161077747	-	-0.834938	0.125572	2.94888e-11	3324-51	LY9	Q9HBG7	T-lymphocyte surface antigen Ly-9	160796074	160828261	1	TRANS
cg10905898	4	NA	53617184	-	0.59336	0.0892392	2.94892e-11	3195-50	GNLY	P22749	Granulysin	85685175	85698852	2	TRANS
cg23727983	11	DDX25;PUS3	125774082	-	0.585097	0.0879965	2.94901e-11	9545-156	GZMK	P49863	Granzyme K	55024256	55034570	5	TRANS
cg02589497	11	LTBP3;LTBP3;LTBP3	65326533	-	0.836745	0.125844	2.94908e-11	3440-7	GZMA	P12544	Granzyme A	55102646	55110252	5	TRANS
cg19480422	10	C10orf54;CDH23	73513641	-	0.801538	0.120549	2.94919e-11	3195-50	GNLY	P22749	Granulysin	85685175	85698852	2	TRANS
cg22366512	5	LOC101928539	57195049	-	-0.782087	0.117623	2.94921e-11	3440-7	GZMA	P12544	Granzyme A	55102646	55110252	5	CIS
cg07449804	12	NA	48690449	-	0.610063	0.0917514	2.9493e-11	3440-7	GZMA	P12544	Granzyme A	55102646	55110252	5	TRANS
cg03329841	9	GRIN1;GRIN1;GRIN1;GRIN1;GRIN1	140057122	-	-1.07234	0.161276	2.9493e-11	5339-49	S100A9	P06702	Protein S100-A9	153357854	153361023	1	TRANS
cg16267656	7	MUC12	100633335	-	-1.24572	0.187352	2.94932e-11	3324-51	LY9	Q9HBG7	T-lymphocyte surface antigen Ly-9	160796074	160828261	1	TRANS
cg22784503	1	ATF6	161741936	-	1.38947	0.208971	2.94938e-11	3195-50	GNLY	P22749	Granulysin	85685175	85698852	2	TRANS
cg25065906	19	CEACAM16	45202380	-	-1.24096	0.186636	2.94943e-11	3195-50	GNLY	P22749	Granulysin	85685175	85698852	2	TRANS
cg06500161	21	ABCG1;ABCG1;ABCG1;ABCG1;ABCG1;ABCG1	43656587	+	1.48539	0.223398	2.9495e-11	8337-65	PTPRU	Q92729	Receptor-type tyrosine-protein phosphatase U	29236516	29326813	1	TRANS
cg11932837	20	KIF16B	16553912	+	0.481385	0.072399	2.94977e-11	3195-50	GNLY	P22749	Granulysin	85685175	85698852	2	TRANS
cg12884009	2	NA	219079038	+	0.741918	0.111582	2.94978e-11	3195-50	GNLY	P22749	Granulysin	85685175	85698852	2	TRANS
cg08059358	2	LOC101927865	208100660	-	-0.593032	0.0891904	2.94985e-11	4126-22	BPI	P17213	Bactericidal permeability-increasing protein	38304150	38337505	20	TRANS
cg13995205	20	WFDC3	44411877	+	-1.4397	0.216528	2.94995e-11	3440-7	GZMA	P12544	Granzyme A	55102646	55110252	5	TRANS
cg11487919	21	NA	45683645	+	-1.41991	0.21355	2.95003e-11	5728-60	FCRL1	Q96LA6	Fc receptor-like protein 1	157820120	157794403	1	TRANS
cg23697796	10	LOC100188947	93334974	-	-1.12068	0.168548	2.95012e-11	3440-7	GZMA	P12544	Granzyme A	55102646	55110252	5	TRANS
cg20821314	2	PDIA6	10950732	+	-0.809542	0.121753	2.95032e-11	3440-7	GZMA	P12544	Granzyme A	55102646	55110252	5	TRANS
cg19446990	11	NA	61739400	-	-0.673371	0.101274	2.95036e-11	5339-49	S100A9	P06702	Protein S100-A9	153357854	153361023	1	TRANS
cg04451259	11	SLC1A2;SLC1A2;SLC1A2	35358924	+	-0.868113	0.130563	2.95063e-11	3195-50	GNLY	P22749	Granulysin	85685175	85698852	2	TRANS
cg22539431	7	SND1	127423253	-	-0.576713	0.0867367	2.95086e-11	2579-17	MMP9	P14780	Matrix metalloproteinase-9	46008908	46016561	20	TRANS
cg18228985	22	NF2;NF2;NF2;NF2;NF2;NF2;NF2;NF2;NF2	30018031	+	0.629484	0.0946736	2.95094e-11	3440-7	GZMA	P12544	Granzyme A	55102646	55110252	5	TRANS
cg09418592	7	NA	81112712	+	-0.851993	0.128139	2.95109e-11	9545-156	GZMK	P49863	Granzyme K	55024256	55034570	5	TRANS
cg14877649	13	DCT;DCT	95133236	+	-0.631929	0.0950416	2.95146e-11	5691-2	CRISPLD2	Q9H0B8	Cysteine-rich secretory protein LCCL domain-containing 2	84819985	84920768	16	TRANS
cg05342235	10	TET1	70426406	-	-0.678752	0.102084	2.95151e-11	3324-51	LY9	Q9HBG7	T-lymphocyte surface antigen Ly-9	160796074	160828261	1	TRANS
cg26263390	15	MYO5C	52526980	-	-0.986182	0.148321	2.95155e-11	5728-60	FCRL1	Q96LA6	Fc receptor-like protein 1	157820120	157794403	1	TRANS
cg07349899	11	GALNTL4	11443325	-	-1.39059	0.209143	2.95156e-11	3195-50	GNLY	P22749	Granulysin	85685175	85698852	2	TRANS
cg22733946	5	ROPN1L;ROPN1L	10451727	+	-0.770016	0.11581	2.95158e-11	4126-22	BPI	P17213	Bactericidal permeability-increasing protein	38304150	38337505	20	TRANS
cg13415059	20	PAK7;PAK7	9536520	+	-1.14321	0.171939	2.95205e-11	3195-50	GNLY	P22749	Granulysin	85685175	85698852	2	TRANS
cg08871005	17	TEX2;TEX2	62333513	+	1.15297	0.173406	2.95222e-11	3440-7	GZMA	P12544	Granzyme A	55102646	55110252	5	TRANS
cg22386774	2	CRYGA	209029690	-	-1.14705	0.172517	2.95252e-11	9545-156	GZMK	P49863	Granzyme K	55024256	55034570	5	TRANS
cg17596426	18	NA	73061656	+	-1.3482	0.20277	2.95283e-11	9545-156	GZMK	P49863	Granzyme K	55024256	55034570	5	TRANS
cg08745506	9	NEK6;NEK6;NEK6;NEK6	127042860	-	-1.03751	0.156042	2.9529e-11	5339-49	S100A9	P06702	Protein S100-A9	153357854	153361023	1	TRANS
cg26101584	1	PRCC	156756665	-	0.794948	0.119561	2.95302e-11	3440-7	GZMA	P12544	Granzyme A	55102646	55110252	5	TRANS
cg22238777	12	STAB2	104105289	-	1.20963	0.18193	2.95319e-11	5339-49	S100A9	P06702	Protein S100-A9	153357854	153361023	1	TRANS
cg16594165	11	MPZL2;MPZL2	118135105	+	0.725219	0.109074	2.9532e-11	7968-15	CRTAM	O95727	Cytotoxic and regulatory T-cell molecule	122838500	122872643	11	CIS
cg18951035	3	CHMP2B;CHMP2B;MIR4795	87275629	+	0.855353	0.128646	2.95332e-11	3440-7	GZMA	P12544	Granzyme A	55102646	55110252	5	TRANS
cg01680961	1	SPRR4;SPRR4	152943163	-	-0.82939	0.124742	2.95357e-11	9545-156	GZMK	P49863	Granzyme K	55024256	55034570	5	TRANS
cg02527112	2	HOXD11	176971353	+	0.713748	0.107349	2.95367e-11	3195-50	GNLY	P22749	Granulysin	85685175	85698852	2	TRANS
cg26776103	5	PDE4D;PDE4D;PDE4D;PDE4D;PDE4D	58652749	-	-0.80159	0.120561	2.95385e-11	5691-2	CRISPLD2	Q9H0B8	Cysteine-rich secretory protein LCCL domain-containing 2	84819985	84920768	16	TRANS
cg14352983	18	L3MBTL4	6414976	+	0.322079	0.0484413	2.9539e-11	9545-156	GZMK	P49863	Granzyme K	55024256	55034570	5	TRANS
cg09673860	8	KCNV1	110987161	+	0.838365	0.126092	2.95395e-11	9545-156	GZMK	P49863	Granzyme K	55024256	55034570	5	TRANS
cg15373592	6	DST;DST;DST;DST;DST	56405167	-	-0.635644	0.0956021	2.954e-11	2579-17	MMP9	P14780	Matrix metalloproteinase-9	46008908	46016561	20	TRANS
cg09495470	6	NA	14232235	+	0.863862	0.129927	2.95407e-11	2579-17	MMP9	P14780	Matrix metalloproteinase-9	46008908	46016561	20	TRANS
cg07357032	1	HNRNPU;HNRNPU	245019869	-	0.853157	0.128317	2.95417e-11	3440-7	GZMA	P12544	Granzyme A	55102646	55110252	5	TRANS
cg15599668	5	SYNPO;SYNPO	150005953	+	-0.984905	0.148132	2.95459e-11	3195-50	GNLY	P22749	Granulysin	85685175	85698852	2	TRANS
cg23884784	14	LTB4R;LTB4R;LTB4R	24783068	+	0.755419	0.113617	2.95471e-11	3324-51	LY9	Q9HBG7	T-lymphocyte surface antigen Ly-9	160796074	160828261	1	TRANS
cg00577847	1	NA	203490804	+	1.2338	0.185568	2.95475e-11	5339-49	S100A9	P06702	Protein S100-A9	153357854	153361023	1	TRANS
cg16310095	1	NA	155952959	+	-1.05272	0.158332	2.95486e-11	5691-2	CRISPLD2	Q9H0B8	Cysteine-rich secretory protein LCCL domain-containing 2	84819985	84920768	16	TRANS
cg10515414	1	FHAD1	15650268	+	-1.15336	0.173469	2.95489e-11	3195-50	GNLY	P22749	Granulysin	85685175	85698852	2	TRANS
cg16514615	5	RASGEF1C	179587950	+	0.829713	0.124791	2.95497e-11	3195-50	GNLY	P22749	Granulysin	85685175	85698852	2	TRANS
cg04024514	22	TMEM184B;TMEM184B;TMEM184B	38662342	+	0.678215	0.102006	2.95506e-11	3440-7	GZMA	P12544	Granzyme A	55102646	55110252	5	TRANS
cg15796074	2	TGFBRAP1;TGFBRAP1	105932200	+	-0.959196	0.144266	2.95512e-11	3440-7	GZMA	P12544	Granzyme A	55102646	55110252	5	TRANS
cg26992486	6	FAM65B	24996846	-	-0.78831	0.118564	2.95524e-11	5691-2	CRISPLD2	Q9H0B8	Cysteine-rich secretory protein LCCL domain-containing 2	84819985	84920768	16	TRANS
cg03284024	15	FMN1	33425640	+	-1.31111	0.197196	2.95531e-11	3440-7	GZMA	P12544	Granzyme A	55102646	55110252	5	TRANS
cg23885475	7	AUTS2;AUTS2;AUTS2	69272793	-	-0.851619	0.128087	2.95553e-11	3195-50	GNLY	P22749	Granulysin	85685175	85698852	2	TRANS
cg05169135	17	NA	10179105	+	-1.31238	0.197387	2.95558e-11	3440-7	GZMA	P12544	Granzyme A	55102646	55110252	5	TRANS
cg21325715	17	NA	80297128	-	-1.25362	0.188549	2.95581e-11	3440-7	GZMA	P12544	Granzyme A	55102646	55110252	5	TRANS
cg00763491	4	GBA3;GBA3;GBA3;GBA3;GBA3;GBA3	22714863	-	-1.03063	0.155011	2.95586e-11	3440-7	GZMA	P12544	Granzyme A	55102646	55110252	5	TRANS
cg22652552	22	NA	23667528	+	-0.964395	0.145049	2.9559e-11	3324-51	LY9	Q9HBG7	T-lymphocyte surface antigen Ly-9	160796074	160828261	1	TRANS
cg06207804	1	ARTN;ARTN;ARTN;ARTN;ARTN;ARTN	44398998	-	0.903077	0.135827	2.95605e-11	9545-156	GZMK	P49863	Granzyme K	55024256	55034570	5	TRANS
cg27521492	3	NA	150634542	+	-1.14043	0.171526	2.95621e-11	3195-50	GNLY	P22749	Granulysin	85685175	85698852	2	TRANS
cg01335126	16	NPW	2068157	+	-1.16673	0.175483	2.95651e-11	3440-7	GZMA	P12544	Granzyme A	55102646	55110252	5	TRANS
cg01239499	7	NA	30210587	+	-0.524958	0.0789563	2.95665e-11	5691-2	CRISPLD2	Q9H0B8	Cysteine-rich secretory protein LCCL domain-containing 2	84819985	84920768	16	TRANS
cg07499522	16	TMC5;TMC5;TMC5;TMC5;TMC5	19485475	+	-1.34201	0.201845	2.95674e-11	3195-50	GNLY	P22749	Granulysin	85685175	85698852	2	TRANS
cg00516966	17	ALDH3A1;ALDH3A1	19651653	+	-1.64288	0.247098	2.95677e-11	3195-50	GNLY	P22749	Granulysin	85685175	85698852	2	TRANS
cg22664807	12	ETV6;RNU6-19P	11993528	-	-0.584393	0.0878958	2.957e-11	2579-17	MMP9	P14780	Matrix metalloproteinase-9	46008908	46016561	20	TRANS
cg10074544	4	COL25A1;COL25A1;COL25A1;COL25A1	110223700	-	0.829206	0.124717	2.95719e-11	3195-50	GNLY	P22749	Granulysin	85685175	85698852	2	TRANS
cg01829672	5	CLINT1	157282617	-	0.71673	0.1078	2.95722e-11	3195-50	GNLY	P22749	Granulysin	85685175	85698852	2	TRANS
cg24637417	12	DAZAP2;DAZAP2;DAZAP2;DAZAP2;DAZAP2;DAZAP2	51636921	-	-0.619425	0.093165	2.95723e-11	2579-17	MMP9	P14780	Matrix metalloproteinase-9	46008908	46016561	20	TRANS
cg13779907	1	EPHA10;EPHA10	38230073	-	0.94461	0.142075	2.95725e-11	3195-50	GNLY	P22749	Granulysin	85685175	85698852	2	TRANS
cg23726525	16	ABCC1	16169888	+	-0.835418	0.125652	2.95746e-11	5691-2	CRISPLD2	Q9H0B8	Cysteine-rich secretory protein LCCL domain-containing 2	84819985	84920768	16	TRANS
cg09984905	2	NA	1401186	-	-1.11516	0.167727	2.95768e-11	3440-7	GZMA	P12544	Granzyme A	55102646	55110252	5	TRANS
cg09619732	10	SUFU	104392151	+	1.2162	0.182923	2.95771e-11	3440-7	GZMA	P12544	Granzyme A	55102646	55110252	5	TRANS
cg15507486	19	IGFL3	46627896	+	-1.14959	0.172906	2.95793e-11	3324-51	LY9	Q9HBG7	T-lymphocyte surface antigen Ly-9	160796074	160828261	1	TRANS
cg19529732	12	DIABLO;DIABLO;DIABLO;DIABLO	122712101	+	0.755857	0.113686	2.95812e-11	5691-2	CRISPLD2	Q9H0B8	Cysteine-rich secretory protein LCCL domain-containing 2	84819985	84920768	16	TRANS
cg26987521	12	SRGAP1	64360878	+	-1.11152	0.16718	2.95847e-11	3324-51	LY9	Q9HBG7	T-lymphocyte surface antigen Ly-9	160796074	160828261	1	TRANS
cg01591470	14	CTAGE5;CTAGE5;CTAGE5;CTAGE5	39736043	-	-1.08978	0.163911	2.9585e-11	3440-7	GZMA	P12544	Granzyme A	55102646	55110252	5	TRANS
cg09799039	2	HDAC4	240213875	-	-0.975334	0.146697	2.95856e-11	5728-60	FCRL1	Q96LA6	Fc receptor-like protein 1	157820120	157794403	1	TRANS
cg26113278	1	LDLRAD1	54484669	-	-0.936935	0.140922	2.95876e-11	9545-156	GZMK	P49863	Granzyme K	55024256	55034570	5	TRANS
cg13048956	7	NA	141561614	-	0.703005	0.105737	2.95882e-11	5339-49	S100A9	P06702	Protein S100-A9	153357854	153361023	1	TRANS
cg24532893	10	ADK;ADK;ADK;ADK	75998100	+	-0.677779	0.101943	2.95888e-11	5339-49	S100A9	P06702	Protein S100-A9	153357854	153361023	1	TRANS
cg05876699	13	LOC101929140	41773927	-	-0.592143	0.0890629	2.95897e-11	5852-6	S100A12	P80511	Protein S100-A12	153375621	153373711	1	TRANS
cg05657132	2	KLF7;KLF7;KLF7;KLF7;KLF7	207999053	-	-0.940072	0.141394	2.95906e-11	4126-22	BPI	P17213	Bactericidal permeability-increasing protein	38304150	38337505	20	TRANS
cg08417104	4	IL21;IL21;IL21-AS1	123542548	-	-0.718984	0.108141	2.95948e-11	3440-7	GZMA	P12544	Granzyme A	55102646	55110252	5	TRANS
cg12825070	5	HTR4;HTR4;HTR4;HTR4;HTR4;HTR4;HTR4;HTR4;HTR4;HTR4;HTR4;HTR4;HTR4;HTR4	148033708	+	0.672993	0.101224	2.95949e-11	9545-156	GZMK	P49863	Granzyme K	55024256	55034570	5	TRANS
cg13180695	15	NA	39763421	-	-1.43955	0.21652	2.95953e-11	9545-156	GZMK	P49863	Granzyme K	55024256	55034570	5	TRANS
cg17797863	4	WHSC2	2009396	+	-0.909346	0.136773	2.95955e-11	5339-49	S100A9	P06702	Protein S100-A9	153357854	153361023	1	TRANS
cg02298281	2	NA	16517598	+	-0.818678	0.123136	2.95978e-11	5339-49	S100A9	P06702	Protein S100-A9	153357854	153361023	1	TRANS
cg01896077	1	NA	53948664	-	-1.67059	0.25127	2.95985e-11	3440-7	GZMA	P12544	Granzyme A	55102646	55110252	5	TRANS
cg15470207	19	SPINT2;SPINT2	38760771	-	-1.30268	0.195935	2.95997e-11	3195-50	GNLY	P22749	Granulysin	85685175	85698852	2	TRANS
cg05303639	17	TRPV1;TRPV1;TRPV1	3499671	+	-1.10337	0.165957	2.96e-11	3195-50	GNLY	P22749	Granulysin	85685175	85698852	2	TRANS
cg22034269	2	NA	122046496	-	-1.1083	0.166698	2.96016e-11	3440-7	GZMA	P12544	Granzyme A	55102646	55110252	5	TRANS
cg01396079	1	NA	42601304	+	-0.605348	0.0910498	2.96028e-11	5691-2	CRISPLD2	Q9H0B8	Cysteine-rich secretory protein LCCL domain-containing 2	84819985	84920768	16	TRANS
cg16303353	12	CACNA1C;CACNA1C;CACNA1C;CACNA1C;CACNA1C;CACNA1C;CACNA1C;CACNA1C;CACNA1C;CACNA1C;CACNA1C;CACNA1C;CACNA1C;CACNA1C;CACNA1C;CACNA1C;CACNA1C;CACNA1C;CACNA1C;CACNA1C;CACNA1C;CACNA1C;CACNA1C	2393684	+	-0.733238	0.110286	2.96039e-11	5691-2	CRISPLD2	Q9H0B8	Cysteine-rich secretory protein LCCL domain-containing 2	84819985	84920768	16	TRANS
cg02455792	1	ARHGEF19	16524978	+	-1.29943	0.195447	2.96077e-11	3440-7	GZMA	P12544	Granzyme A	55102646	55110252	5	TRANS
cg21632585	6	TEAD3;TEAD3	35448070	-	-1.23982	0.186481	2.96078e-11	9545-156	GZMK	P49863	Granzyme K	55024256	55034570	5	TRANS
cg20966659	3	NA	126379474	+	-0.888551	0.133647	2.96095e-11	3324-51	LY9	Q9HBG7	T-lymphocyte surface antigen Ly-9	160796074	160828261	1	TRANS
cg23058364	17	SLC47A1	19457574	-	-0.844864	0.127076	2.96097e-11	3195-50	GNLY	P22749	Granulysin	85685175	85698852	2	TRANS
cg00986124	5	CTNNA1;CTNNA1;CTNNA1;CTNNA1	138124912	+	-0.90484	0.136097	2.96139e-11	3440-7	GZMA	P12544	Granzyme A	55102646	55110252	5	TRANS
cg05630994	5	COL23A1	177764969	-	-0.76392	0.114902	2.96156e-11	3440-7	GZMA	P12544	Granzyme A	55102646	55110252	5	TRANS
cg26475742	7	ABP1	150551373	-	-1.48643	0.223575	2.9616e-11	3195-50	GNLY	P22749	Granulysin	85685175	85698852	2	TRANS
cg08237220	3	NA	156332967	+	1.01382	0.152489	2.96166e-11	9545-156	GZMK	P49863	Granzyme K	55024256	55034570	5	TRANS
cg19972677	12	CRADD	94151877	+	-0.681667	0.10253	2.96181e-11	5691-2	CRISPLD2	Q9H0B8	Cysteine-rich secretory protein LCCL domain-containing 2	84819985	84920768	16	TRANS
cg06164037	1	NA	234467502	-	-0.719098	0.10816	2.96183e-11	5691-2	CRISPLD2	Q9H0B8	Cysteine-rich secretory protein LCCL domain-containing 2	84819985	84920768	16	TRANS
cg19968202	11	SORL1	121365727	-	0.842966	0.126791	2.96186e-11	5339-49	S100A9	P06702	Protein S100-A9	153357854	153361023	1	TRANS
cg18553213	17	NA	4065331	+	-0.557466	0.083849	2.96191e-11	5691-2	CRISPLD2	Q9H0B8	Cysteine-rich secretory protein LCCL domain-containing 2	84819985	84920768	16	TRANS
cg21832073	7	NA	50252529	+	-0.889595	0.133805	2.96211e-11	5691-2	CRISPLD2	Q9H0B8	Cysteine-rich secretory protein LCCL domain-containing 2	84819985	84920768	16	TRANS
cg11517728	15	CYFIP1;CYFIP1;CYFIP1	22955872	-	-1.21386	0.182579	2.9622e-11	3440-7	GZMA	P12544	Granzyme A	55102646	55110252	5	TRANS
cg16796782	10	ADAM12;ADAM12;ADAM12;ADAM12;ADAM12	127759331	-	-0.911625	0.137119	2.96229e-11	3324-51	LY9	Q9HBG7	T-lymphocyte surface antigen Ly-9	160796074	160828261	1	TRANS
cg11674130	22	MLC1;MLC1;MLC1	50523689	+	0.877837	0.132037	2.96238e-11	3440-7	GZMA	P12544	Granzyme A	55102646	55110252	5	TRANS
cg04144521	2	MFSD6	191276183	+	0.675208	0.101559	2.96242e-11	3440-7	GZMA	P12544	Granzyme A	55102646	55110252	5	TRANS
cg09971499	10	KAT6B;KAT6B;KAT6B	76631573	-	0.709177	0.106668	2.96246e-11	3324-51	LY9	Q9HBG7	T-lymphocyte surface antigen Ly-9	160796074	160828261	1	TRANS
cg27337194	6	TNXB	32036911	-	-0.775197	0.116599	2.96258e-11	3440-7	GZMA	P12544	Granzyme A	55102646	55110252	5	TRANS
cg16845126	2	RAMP1	238773788	+	-1.20554	0.181327	2.96261e-11	3324-51	LY9	Q9HBG7	T-lymphocyte surface antigen Ly-9	160796074	160828261	1	TRANS
cg05583681	16	HSDL1;LRRC50;HSDL1	84179101	-	0.835088	0.125608	2.96315e-11	3440-7	GZMA	P12544	Granzyme A	55102646	55110252	5	TRANS
cg12956751	2	ALPP	233246922	-	-1.4165	0.21306	2.96326e-11	9545-156	GZMK	P49863	Granzyme K	55024256	55034570	5	TRANS
cg08388245	3	NA	50171724	-	-1.25593	0.188908	2.96328e-11	3195-50	GNLY	P22749	Granulysin	85685175	85698852	2	TRANS
cg25355316	4	NA	53617784	-	0.822378	0.123696	2.96332e-11	3195-50	GNLY	P22749	Granulysin	85685175	85698852	2	TRANS
cg02766539	17	TMEM49	57861641	-	0.717797	0.107966	2.96335e-11	5339-49	S100A9	P06702	Protein S100-A9	153357854	153361023	1	TRANS
cg11513904	8	RDH10	74208354	+	0.775295	0.116614	2.96348e-11	3195-50	GNLY	P22749	Granulysin	85685175	85698852	2	TRANS
cg05987251	18	DSC3;DSC3;DSC3;DSC3	28622703	+	0.717955	0.10799	2.96367e-11	3440-7	GZMA	P12544	Granzyme A	55102646	55110252	5	TRANS
cg01968525	11	AMBRA1	46575582	-	0.648385	0.0975256	2.96376e-11	9545-156	GZMK	P49863	Granzyme K	55024256	55034570	5	TRANS
cg00787726	10	FAM190B	86113284	+	0.845542	0.127181	2.96392e-11	3291-30	FCER2	P06734	Low affinity immunoglobulin epsilon Fc receptor	7702146	7688758	19	TRANS
cg13602461	8	NA	55066317	+	0.800672	0.120432	2.96399e-11	3195-50	GNLY	P22749	Granulysin	85685175	85698852	2	TRANS
cg23317390	1	NA	90220311	-	0.69626	0.104727	2.96402e-11	3440-7	GZMA	P12544	Granzyme A	55102646	55110252	5	TRANS
cg04017326	10	PIK3AP1	98380186	-	-1.0506	0.158024	2.96431e-11	3440-7	GZMA	P12544	Granzyme A	55102646	55110252	5	TRANS
cg22388232	8	NA	861072	+	-1.55595	0.234036	2.96437e-11	9545-156	GZMK	P49863	Granzyme K	55024256	55034570	5	TRANS
cg14757173	22	SSTR3	37602542	-	-1.45885	0.219431	2.96437e-11	3440-7	GZMA	P12544	Granzyme A	55102646	55110252	5	TRANS
cg05659106	20	VSTM2L	36562812	-	-1.21407	0.182613	2.96486e-11	9545-156	GZMK	P49863	Granzyme K	55024256	55034570	5	TRANS
cg06269806	14	TRAF3;TRAF3;TRAF3;TRAF3	103349339	+	-1.1004	0.165516	2.96513e-11	9545-156	GZMK	P49863	Granzyme K	55024256	55034570	5	TRANS
cg04998091	17	NA	75263349	+	-0.645116	0.0970348	2.96513e-11	2579-17	MMP9	P14780	Matrix metalloproteinase-9	46008908	46016561	20	TRANS
cg22233512	17	MSI2;MSI2	55543388	-	-0.661865	0.0995544	2.96556e-11	5691-2	CRISPLD2	Q9H0B8	Cysteine-rich secretory protein LCCL domain-containing 2	84819985	84920768	16	TRANS
cg15633652	8	LINC01605	37311694	+	-1.52643	0.229599	2.96574e-11	3440-7	GZMA	P12544	Granzyme A	55102646	55110252	5	TRANS
cg01065349	18	NA	5628468	-	0.796741	0.119842	2.96584e-11	3195-50	GNLY	P22749	Granulysin	85685175	85698852	2	TRANS
cg10002259	12	NA	125353973	+	0.689053	0.103644	2.96585e-11	3440-7	GZMA	P12544	Granzyme A	55102646	55110252	5	TRANS
cg00790307	17	SMCR5;RAI1	17684042	+	-1.2351	0.185778	2.96596e-11	5691-2	CRISPLD2	Q9H0B8	Cysteine-rich secretory protein LCCL domain-containing 2	84819985	84920768	16	TRANS
cg16471974	7	NA	9776940	+	-1.11094	0.167103	2.96604e-11	3440-7	GZMA	P12544	Granzyme A	55102646	55110252	5	TRANS
cg14879418	5	NA	72571312	+	-1.05133	0.158137	2.9663e-11	3440-7	GZMA	P12544	Granzyme A	55102646	55110252	5	TRANS
cg17279338	19	ZNF69	11999000	-	0.738941	0.111149	2.9664e-11	3195-50	GNLY	P22749	Granulysin	85685175	85698852	2	TRANS
cg04661759	11	RELT;RELT	73104226	-	-1.25092	0.188158	2.96642e-11	5339-49	S100A9	P06702	Protein S100-A9	153357854	153361023	1	TRANS
cg16962463	12	NA	89968675	-	0.693687	0.104342	2.96665e-11	3195-50	GNLY	P22749	Granulysin	85685175	85698852	2	TRANS
cg17343451	3	AP2M1;AP2M1	183899704	-	-1.07463	0.161642	2.96714e-11	5691-2	CRISPLD2	Q9H0B8	Cysteine-rich secretory protein LCCL domain-containing 2	84819985	84920768	16	TRANS
cg06501721	3	XPC;XPC;XPC	14217071	+	-0.832364	0.125202	2.96716e-11	3324-51	LY9	Q9HBG7	T-lymphocyte surface antigen Ly-9	160796074	160828261	1	TRANS
cg23320649	3	C3orf18	50604613	+	-1.67382	0.251771	2.96717e-11	5339-49	S100A9	P06702	Protein S100-A9	153357854	153361023	1	TRANS
cg04738877	14	GALC;GALC	88459963	+	-0.936421	0.140854	2.9672e-11	9545-156	GZMK	P49863	Granzyme K	55024256	55034570	5	TRANS
cg17002670	7	RBM33	155453394	+	-0.909959	0.136873	2.96724e-11	3195-50	GNLY	P22749	Granulysin	85685175	85698852	2	TRANS
cg05285969	12	VDR;VDR;VDR	48287729	-	-1.58441	0.238323	2.96725e-11	3440-7	GZMA	P12544	Granzyme A	55102646	55110252	5	TRANS
cg02895120	5	MYO10	16856031	-	-1.3816	0.207816	2.9674e-11	9545-156	GZMK	P49863	Granzyme K	55024256	55034570	5	TRANS
cg24392889	17	NA	77775305	+	0.833184	0.125325	2.96761e-11	9545-156	GZMK	P49863	Granzyme K	55024256	55034570	5	TRANS
cg16519737	2	NA	159591905	-	-1.11598	0.167862	2.96764e-11	3324-51	LY9	Q9HBG7	T-lymphocyte surface antigen Ly-9	160796074	160828261	1	TRANS
cg25310182	2	ZAK;ZAK	173940203	-	-0.742239	0.111646	2.9678e-11	5691-2	CRISPLD2	Q9H0B8	Cysteine-rich secretory protein LCCL domain-containing 2	84819985	84920768	16	TRANS
cg16990724	1	SSBP3-AS1;SSBP3;SSBP3;SSBP3	54704164	+	-0.704153	0.105917	2.96802e-11	5691-2	CRISPLD2	Q9H0B8	Cysteine-rich secretory protein LCCL domain-containing 2	84819985	84920768	16	TRANS
cg16949120	10	NKX6-2	134599783	+	0.539305	0.0811211	2.96808e-11	3324-51	LY9	Q9HBG7	T-lymphocyte surface antigen Ly-9	160796074	160828261	1	TRANS
cg16465643	6	NA	159552440	+	1.23076	0.185128	2.96826e-11	5339-49	S100A9	P06702	Protein S100-A9	153357854	153361023	1	TRANS
cg22757418	6	NA	44532224	+	-0.99742	0.15003	2.96834e-11	5691-2	CRISPLD2	Q9H0B8	Cysteine-rich secretory protein LCCL domain-containing 2	84819985	84920768	16	TRANS
cg06571407	20	CD40;CD40	44746823	-	0.58795	0.0884384	2.96841e-11	3195-50	GNLY	P22749	Granulysin	85685175	85698852	2	TRANS
cg01332136	5	NA	56703039	-	-0.8778	0.132037	2.96868e-11	3195-50	GNLY	P22749	Granulysin	85685175	85698852	2	TRANS
cg24076301	16	TMEM204;IFT140	1578159	+	-0.971651	0.146154	2.96874e-11	5339-49	S100A9	P06702	Protein S100-A9	153357854	153361023	1	TRANS
cg22920474	12	PPTC7	110993442	-	-0.684057	0.102895	2.96874e-11	5339-49	S100A9	P06702	Protein S100-A9	153357854	153361023	1	TRANS
cg06857195	18	NA	57707737	-	-0.89206	0.134183	2.9688e-11	3440-7	GZMA	P12544	Granzyme A	55102646	55110252	5	TRANS
cg22505898	12	AGAP2	58136214	+	-1.14322	0.171961	2.96881e-11	3195-50	GNLY	P22749	Granulysin	85685175	85698852	2	TRANS
cg15774495	7	GRB10	50861549	+	0.684479	0.102959	2.96912e-11	3195-50	GNLY	P22749	Granulysin	85685175	85698852	2	TRANS
cg11084266	1	PMF1	156187819	-	1.06931	0.160844	2.96922e-11	17210-2	TCL1A	P56279	T-cell leukemia/lymphoma protein 1A	95714196	95709947	14	TRANS
cg00312768	15	NA	72565863	-	-0.796747	0.119846	2.96923e-11	5339-49	S100A9	P06702	Protein S100-A9	153357854	153361023	1	TRANS
cg07046969	19	TRIP10	6741049	+	0.859521	0.129289	2.9697e-11	9545-156	GZMK	P49863	Granzyme K	55024256	55034570	5	TRANS
cg06045968	3	CD80	119273355	-	-1.54031	0.231692	2.96974e-11	3440-7	GZMA	P12544	Granzyme A	55102646	55110252	5	TRANS
cg25112414	13	NA	71498322	-	0.890411	0.133935	2.96979e-11	5339-49	S100A9	P06702	Protein S100-A9	153357854	153361023	1	TRANS
cg01440452	5	NA	139491579	-	0.72699	0.109354	2.96994e-11	3195-50	GNLY	P22749	Granulysin	85685175	85698852	2	TRANS
cg06391558	17	NA	57500591	+	-0.835742	0.125712	2.96999e-11	5691-2	CRISPLD2	Q9H0B8	Cysteine-rich secretory protein LCCL domain-containing 2	84819985	84920768	16	TRANS
cg16212207	3	NA	187685215	+	-0.997737	0.15008	2.97011e-11	5339-49	S100A9	P06702	Protein S100-A9	153357854	153361023	1	TRANS
cg24332330	8	PDGFRL	17484866	+	-0.924023	0.138992	2.97014e-11	3440-7	GZMA	P12544	Granzyme A	55102646	55110252	5	TRANS
cg00715122	8	TOX	59904538	+	-1.03497	0.15568	2.97015e-11	3440-7	GZMA	P12544	Granzyme A	55102646	55110252	5	TRANS
cg13226160	18	MAPRE2;MAPRE2;MAPRE2;MAPRE2;MAPRE2	32626304	+	0.849935	0.127847	2.97017e-11	3440-7	GZMA	P12544	Granzyme A	55102646	55110252	5	TRANS
cg02294411	17	TNFSF13;TNFSF13;TNFSF13;TNFSF13;TNFSF13;TNFSF13;TNFSF13;TNFSF13;TNFSF13;TNFSF13;TNFSF13;TNFSF13;TNFSF13;TNFSF12-TNFSF13	7461678	-	0.843725	0.126913	2.97025e-11	3440-7	GZMA	P12544	Granzyme A	55102646	55110252	5	TRANS
cg02115911	21	NA	34395548	-	0.838469	0.126123	2.97047e-11	3195-50	GNLY	P22749	Granulysin	85685175	85698852	2	TRANS
cg21879241	10	NA	43366622	-	-1.53485	0.230872	2.9705e-11	3440-7	GZMA	P12544	Granzyme A	55102646	55110252	5	TRANS
cg01573405	5	PFDN1	139653332	-	0.545844	0.0821062	2.97055e-11	3440-7	GZMA	P12544	Granzyme A	55102646	55110252	5	TRANS
cg05717794	17	SLFN12L	33822621	-	1.11209	0.167281	2.97059e-11	9545-156	GZMK	P49863	Granzyme K	55024256	55034570	5	TRANS
cg20780180	5	SNX24	122251808	+	-0.670976	0.100929	2.9707e-11	3324-51	LY9	Q9HBG7	T-lymphocyte surface antigen Ly-9	160796074	160828261	1	TRANS
cg13879239	18	APCDD1	10463929	-	-1.14998	0.172982	2.97093e-11	9545-156	GZMK	P49863	Granzyme K	55024256	55034570	5	TRANS
cg07788038	12	CDK17;CDK17	96728577	-	-0.744106	0.111929	2.97098e-11	5339-49	S100A9	P06702	Protein S100-A9	153357854	153361023	1	TRANS
cg25652742	2	HDAC4	240152334	+	-0.806146	0.121262	2.97104e-11	5339-49	S100A9	P06702	Protein S100-A9	153357854	153361023	1	TRANS
cg08091439	1	AHCYL1	110546703	-	0.685634	0.103134	2.9712e-11	3324-51	LY9	Q9HBG7	T-lymphocyte surface antigen Ly-9	160796074	160828261	1	TRANS
cg03026483	17	STAT5B	40404781	-	-0.671672	0.101034	2.97149e-11	3324-51	LY9	Q9HBG7	T-lymphocyte surface antigen Ly-9	160796074	160828261	1	TRANS
cg05789637	1	LDLRAD2	22139001	-	-1.33569	0.200917	2.97168e-11	9545-156	GZMK	P49863	Granzyme K	55024256	55034570	5	TRANS
cg02609911	8	NA	134190531	-	-0.551673	0.0829838	2.97171e-11	5691-2	CRISPLD2	Q9H0B8	Cysteine-rich secretory protein LCCL domain-containing 2	84819985	84920768	16	TRANS
cg00419061	14	NA	25135098	-	0.771595	0.116065	2.97173e-11	3505-6	LTA|LTB	P01374|Q06643	Lymphotoxin-alpha|Lymphotoxin-beta	31554192	31650629	6	TRANS
cg01158822	6	TFAP2A;TFAP2A	10415201	+	0.727755	0.109471	2.97207e-11	9545-156	GZMK	P49863	Granzyme K	55024256	55034570	5	TRANS
cg19874450	17	GGNBP2;GGNBP2	34900926	+	-1.17949	0.177421	2.97209e-11	3324-51	LY9	Q9HBG7	T-lymphocyte surface antigen Ly-9	160796074	160828261	1	TRANS
cg15945561	4	NA	5014867	-	-1.21759	0.183152	2.97221e-11	9545-156	GZMK	P49863	Granzyme K	55024256	55034570	5	TRANS
cg18739367	8	NA	38330740	+	-1.43157	0.21534	2.97223e-11	5339-49	S100A9	P06702	Protein S100-A9	153357854	153361023	1	TRANS
cg02925118	14	NA	75766014	+	-0.610368	0.0918132	2.9725e-11	2579-17	MMP9	P14780	Matrix metalloproteinase-9	46008908	46016561	20	TRANS
cg04849556	9	RCL1;RCL1;RCL1;RCL1	4850517	+	-0.730021	0.109812	2.97262e-11	4126-22	BPI	P17213	Bactericidal permeability-increasing protein	38304150	38337505	20	TRANS
cg23629221	17	POLG2	62487588	+	-0.871349	0.131071	2.97301e-11	5691-2	CRISPLD2	Q9H0B8	Cysteine-rich secretory protein LCCL domain-containing 2	84819985	84920768	16	TRANS
cg20929826	14	NA	42980608	-	-1.21002	0.182015	2.97318e-11	3440-7	GZMA	P12544	Granzyme A	55102646	55110252	5	TRANS
cg23501193	12	BIN2;BIN2;BIN2;BIN2	51700451	+	-0.686014	0.103193	2.97352e-11	5339-49	S100A9	P06702	Protein S100-A9	153357854	153361023	1	TRANS
cg10787442	8	PARP10	145061234	+	0.744622	0.11201	2.97434e-11	5852-6	S100A12	P80511	Protein S100-A12	153375621	153373711	1	TRANS
cg20701926	1	NA	226408727	-	-1.13864	0.17128	2.97448e-11	3195-50	GNLY	P22749	Granulysin	85685175	85698852	2	TRANS
cg07712831	18	NA	74034689	+	-0.84626	0.127299	2.97467e-11	3324-51	LY9	Q9HBG7	T-lymphocyte surface antigen Ly-9	160796074	160828261	1	TRANS
cg11334840	13	NA	80276946	-	-0.738057	0.111022	2.97475e-11	3440-7	GZMA	P12544	Granzyme A	55102646	55110252	5	TRANS
cg04024799	1	LOC646627	248903300	+	-1.05378	0.158515	2.97487e-11	2579-17	MMP9	P14780	Matrix metalloproteinase-9	46008908	46016561	20	TRANS
cg10914865	17	MIR4740;BAHCC1	79376016	+	-0.826403	0.124312	2.97488e-11	2579-17	MMP9	P14780	Matrix metalloproteinase-9	46008908	46016561	20	TRANS
cg00486883	5	NA	95048297	-	-1.17	0.175998	2.97509e-11	3195-50	GNLY	P22749	Granulysin	85685175	85698852	2	TRANS
cg21408787	15	NA	63193346	+	-0.950891	0.143039	2.97526e-11	3195-50	GNLY	P22749	Granulysin	85685175	85698852	2	TRANS
cg02981636	3	NA	46311184	-	-0.861575	0.129603	2.97538e-11	3195-50	GNLY	P22749	Granulysin	85685175	85698852	2	TRANS
cg05979359	10	NA	89880502	-	0.653727	0.0983376	2.97541e-11	3195-50	GNLY	P22749	Granulysin	85685175	85698852	2	TRANS
cg16135716	12	GRIN2B	14133887	+	0.524732	0.0789335	2.97566e-11	3324-51	LY9	Q9HBG7	T-lymphocyte surface antigen Ly-9	160796074	160828261	1	TRANS
cg06784867	1	CNTN2	205025508	-	-1.2113	0.182212	2.97596e-11	9545-156	GZMK	P49863	Granzyme K	55024256	55034570	5	TRANS
cg23468672	8	NRG1	32085421	+	-0.858845	0.129194	2.97668e-11	9545-156	GZMK	P49863	Granzyme K	55024256	55034570	5	TRANS
cg15335915	4	LIAS;LIAS;LIAS;MIR1273H	39474078	-	-0.678071	0.102001	2.97704e-11	2579-17	MMP9	P14780	Matrix metalloproteinase-9	46008908	46016561	20	TRANS
cg17817709	3	PLOD2;PLOD2	145878539	+	0.735849	0.110692	2.97732e-11	3440-7	GZMA	P12544	Granzyme A	55102646	55110252	5	TRANS
cg22501850	15	FAM214A;FAM214A	52946007	-	-0.978324	0.147168	2.97739e-11	9545-156	GZMK	P49863	Granzyme K	55024256	55034570	5	TRANS
cg07498110	1	NA	247460193	+	-1.45105	0.21828	2.97762e-11	9545-156	GZMK	P49863	Granzyme K	55024256	55034570	5	TRANS
cg25735492	10	GATA3-AS1;GATA3-AS1;GATA3-AS1;GATA3-AS1	8093376	+	0.784938	0.118077	2.9777e-11	9545-156	GZMK	P49863	Granzyme K	55024256	55034570	5	TRANS
cg15650161	10	PCDH21	85972055	+	-1.0873	0.163562	2.9778e-11	9545-156	GZMK	P49863	Granzyme K	55024256	55034570	5	TRANS
cg01069505	17	NA	44971405	-	0.989156	0.148798	2.9778e-11	5339-49	S100A9	P06702	Protein S100-A9	153357854	153361023	1	TRANS
cg07093259	9	NA	86767231	-	-0.660469	0.0993535	2.97785e-11	5339-49	S100A9	P06702	Protein S100-A9	153357854	153361023	1	TRANS
cg20553452	4	CORIN;CORIN;CORIN	47751895	-	-0.918305	0.13814	2.97801e-11	3324-51	LY9	Q9HBG7	T-lymphocyte surface antigen Ly-9	160796074	160828261	1	TRANS
cg01845476	9	VAV2;VAV2	136833401	-	-1.45226	0.218462	2.97802e-11	3440-7	GZMA	P12544	Granzyme A	55102646	55110252	5	TRANS
cg20655440	13	NA	86240791	+	-1.03135	0.155145	2.9782e-11	9545-156	GZMK	P49863	Granzyme K	55024256	55034570	5	TRANS
cg17435733	1	FMN2;FMN2	240579162	-	-0.99407	0.149537	2.97823e-11	3324-51	LY9	Q9HBG7	T-lymphocyte surface antigen Ly-9	160796074	160828261	1	TRANS
cg04108676	14	LINC01467	82090748	+	1.08595	0.163358	2.97827e-11	5339-49	S100A9	P06702	Protein S100-A9	153357854	153361023	1	TRANS
cg12562132	11	NA	120386165	+	-1.45545	0.218943	2.97858e-11	3440-7	GZMA	P12544	Granzyme A	55102646	55110252	5	TRANS
cg16125603	20	NA	19056339	+	-1.02197	0.153735	2.9788e-11	5691-2	CRISPLD2	Q9H0B8	Cysteine-rich secretory protein LCCL domain-containing 2	84819985	84920768	16	TRANS
cg17073665	20	EYA2;EYA2	45762813	-	-1.39857	0.210387	2.97894e-11	3440-7	GZMA	P12544	Granzyme A	55102646	55110252	5	TRANS
cg22250641	1	GAS5;SNORD81;SNORD47;SNORD80	173834094	-	1.0582	0.159185	2.97898e-11	5339-49	S100A9	P06702	Protein S100-A9	153357854	153361023	1	TRANS
cg25245015	5	UBTD2	171657158	-	0.652114	0.0980977	2.97909e-11	5339-49	S100A9	P06702	Protein S100-A9	153357854	153361023	1	TRANS
cg01522006	3	NA	129333962	+	0.680331	0.102342	2.97936e-11	9545-156	GZMK	P49863	Granzyme K	55024256	55034570	5	TRANS
cg12763032	1	LOC101928696;RABGAP1L;RABGAP1L;RABGAP1L;RABGAP1L	174924851	-	0.992756	0.149341	2.97945e-11	3195-50	GNLY	P22749	Granulysin	85685175	85698852	2	TRANS
cg24698488	14	MMP14	23315866	-	-1.02538	0.154248	2.97955e-11	3195-50	GNLY	P22749	Granulysin	85685175	85698852	2	TRANS
cg10671158	12	TSPAN9;TSPAN9	3382012	+	-1.48326	0.223128	2.97984e-11	3440-7	GZMA	P12544	Granzyme A	55102646	55110252	5	TRANS
cg06467775	5	MROH2B	41012544	-	-1.10721	0.166559	2.98001e-11	3324-51	LY9	Q9HBG7	T-lymphocyte surface antigen Ly-9	160796074	160828261	1	TRANS
cg10520740	12	CACNA2D4	1952798	+	-1.32299	0.199019	2.9801e-11	3440-7	GZMA	P12544	Granzyme A	55102646	55110252	5	TRANS
cg17605476	4	GRIA2;GRIA2;GRIA2	158143917	+	0.839592	0.126301	2.9802e-11	3440-7	GZMA	P12544	Granzyme A	55102646	55110252	5	TRANS
cg16253064	1	STX6;STX6	180945704	+	0.995398	0.149739	2.9805e-11	3440-7	GZMA	P12544	Granzyme A	55102646	55110252	5	TRANS
cg11243561	20	B4GALT5	48317237	+	0.577979	0.0869465	2.98053e-11	3505-6	LTA|LTB	P01374|Q06643	Lymphotoxin-alpha|Lymphotoxin-beta	31554192	31650629	6	TRANS
cg06174407	22	KREMEN1;KREMEN1	29470232	+	-0.832596	0.125249	2.9807e-11	2579-17	MMP9	P14780	Matrix metalloproteinase-9	46008908	46016561	20	TRANS
cg17080902	15	DMXL2	51762495	-	-1.25163	0.188286	2.98082e-11	3324-51	LY9	Q9HBG7	T-lymphocyte surface antigen Ly-9	160796074	160828261	1	TRANS
cg10518969	9	NA	109355204	+	-1.17218	0.176333	2.98086e-11	3440-7	GZMA	P12544	Granzyme A	55102646	55110252	5	TRANS
cg09552070	17	ITGAE	3704607	+	-0.894076	0.134498	2.981e-11	5691-2	CRISPLD2	Q9H0B8	Cysteine-rich secretory protein LCCL domain-containing 2	84819985	84920768	16	TRANS
cg11226561	1	NA	81903675	-	-0.881046	0.132538	2.98113e-11	3195-50	GNLY	P22749	Granulysin	85685175	85698852	2	TRANS
cg15861806	14	NA	103374045	+	-1.24763	0.187684	2.98114e-11	17210-2	TCL1A	P56279	T-cell leukemia/lymphoma protein 1A	95714196	95709947	14	CIS
cg21727145	15	LRRK1	101458127	+	-1.00776	0.1516	2.98141e-11	4126-22	BPI	P17213	Bactericidal permeability-increasing protein	38304150	38337505	20	TRANS
cg14411725	11	NA	68714021	+	-1.00065	0.150531	2.98181e-11	3440-7	GZMA	P12544	Granzyme A	55102646	55110252	5	TRANS
cg20989595	12	ACVR1B;ACVR1B;ACVR1B	52387145	-	0.953275	0.143404	2.9819e-11	3195-50	GNLY	P22749	Granulysin	85685175	85698852	2	TRANS
cg11312462	17	MYH13	10213042	-	-0.880773	0.132498	2.982e-11	9545-156	GZMK	P49863	Granzyme K	55024256	55034570	5	TRANS
cg02144770	2	NA	175900980	+	-0.633698	0.0953294	2.98205e-11	5691-2	CRISPLD2	Q9H0B8	Cysteine-rich secretory protein LCCL domain-containing 2	84819985	84920768	16	TRANS
cg22345769	3	ITGA9	37614806	-	-0.690691	0.103903	2.98219e-11	3195-50	GNLY	P22749	Granulysin	85685175	85698852	2	TRANS
cg23086654	2	NA	28692049	+	-1.21555	0.18286	2.98224e-11	3440-7	GZMA	P12544	Granzyme A	55102646	55110252	5	TRANS
cg13178873	1	NA	172795457	+	0.753875	0.113408	2.98234e-11	3440-7	GZMA	P12544	Granzyme A	55102646	55110252	5	TRANS
cg11616363	14	PLEKHD1	69972140	-	0.860442	0.12944	2.98285e-11	5339-49	S100A9	P06702	Protein S100-A9	153357854	153361023	1	TRANS
cg25653947	8	NA	144443217	+	1.75178	0.263528	2.98294e-11	8766-29	LILRA5	A6NI73	Leukocyte immunoglobulin-like receptor subfamily A member 5	54327636	54307070	19	TRANS
cg21884962	2	DIRC3	218225246	-	-1.16275	0.174918	2.9831e-11	3195-50	GNLY	P22749	Granulysin	85685175	85698852	2	TRANS
cg11137453	12	HPD;HPD	122294609	+	-1.4247	0.214325	2.98311e-11	3440-7	GZMA	P12544	Granzyme A	55102646	55110252	5	TRANS
cg21021911	2	NA	238164719	+	-1.07764	0.162114	2.98332e-11	3440-7	GZMA	P12544	Granzyme A	55102646	55110252	5	TRANS
cg12533535	14	NA	90990657	-	-1.20816	0.181749	2.98336e-11	3195-50	GNLY	P22749	Granulysin	85685175	85698852	2	TRANS
cg26874464	7	HECW1	43244221	+	-1.00133	0.150636	2.98339e-11	9545-156	GZMK	P49863	Granzyme K	55024256	55034570	5	TRANS
cg04808349	20	TRERNA1	48658258	+	-0.662995	0.0997378	2.98351e-11	5691-2	CRISPLD2	Q9H0B8	Cysteine-rich secretory protein LCCL domain-containing 2	84819985	84920768	16	TRANS
cg20758789	15	NA	82206091	+	-1.0719	0.161252	2.98363e-11	3324-51	LY9	Q9HBG7	T-lymphocyte surface antigen Ly-9	160796074	160828261	1	TRANS
cg18151361	6	HTR1B	78173539	+	0.592068	0.0890683	2.98408e-11	3324-51	LY9	Q9HBG7	T-lymphocyte surface antigen Ly-9	160796074	160828261	1	TRANS
cg21658656	2	CFAP221;CFAP221	120413205	-	-1.38116	0.207776	2.98411e-11	9545-156	GZMK	P49863	Granzyme K	55024256	55034570	5	TRANS
cg15412102	8	C8orf79	12809642	-	0.743336	0.111824	2.98424e-11	3195-50	GNLY	P22749	Granulysin	85685175	85698852	2	TRANS
cg26038425	17	NA	29972407	-	-0.964818	0.145144	2.98442e-11	3324-51	LY9	Q9HBG7	T-lymphocyte surface antigen Ly-9	160796074	160828261	1	TRANS
cg12594635	12	NA	54129457	+	-1.15465	0.173701	2.98453e-11	3324-51	LY9	Q9HBG7	T-lymphocyte surface antigen Ly-9	160796074	160828261	1	TRANS
cg03295019	17	MYO18A;MYO18A	27477644	-	1.12014	0.168509	2.98478e-11	3440-7	GZMA	P12544	Granzyme A	55102646	55110252	5	TRANS
cg07543883	19	ANGPTL6;ANGPTL6	10213271	+	-0.986011	0.148332	2.9848e-11	3195-50	GNLY	P22749	Granulysin	85685175	85698852	2	TRANS
cg27600205	4	PCDH10;PCDH10	134070416	-	0.742106	0.11164	2.98494e-11	3324-51	LY9	Q9HBG7	T-lymphocyte surface antigen Ly-9	160796074	160828261	1	TRANS
cg02177007	9	CAMSAP1	138780109	-	-1.2065	0.181502	2.98497e-11	2579-17	MMP9	P14780	Matrix metalloproteinase-9	46008908	46016561	20	TRANS
cg07549042	4	SLC2A9;SLC2A9	10023115	-	-0.740401	0.111384	2.98503e-11	2579-17	MMP9	P14780	Matrix metalloproteinase-9	46008908	46016561	20	TRANS
cg08947915	4	TACC3	1742463	+	-0.693894	0.104387	2.98528e-11	4126-22	BPI	P17213	Bactericidal permeability-increasing protein	38304150	38337505	20	TRANS
cg17659663	9	VAV2;VAV2	136728162	+	0.697962	0.105	2.98541e-11	3195-50	GNLY	P22749	Granulysin	85685175	85698852	2	TRANS
cg08043665	9	GLIS3	4259577	+	-1.17988	0.177498	2.9855e-11	3195-50	GNLY	P22749	Granulysin	85685175	85698852	2	TRANS
cg00472908	1	NA	121253441	+	-0.643557	0.0968153	2.9858e-11	5339-49	S100A9	P06702	Protein S100-A9	153357854	153361023	1	TRANS
cg17612461	6	TRERF1;TRERF1	42298917	+	-1.20281	0.180949	2.98594e-11	2579-17	MMP9	P14780	Matrix metalloproteinase-9	46008908	46016561	20	TRANS
cg02764250	10	SORBS1;SORBS1;SORBS1;SORBS1;SORBS1;SORBS1;SORBS1	97145217	-	-0.825074	0.124122	2.98597e-11	3324-51	LY9	Q9HBG7	T-lymphocyte surface antigen Ly-9	160796074	160828261	1	TRANS
cg06375342	4	AFAP1;AFAP1	7781000	+	0.729031	0.109674	2.9863e-11	5339-49	S100A9	P06702	Protein S100-A9	153357854	153361023	1	TRANS
cg11243983	18	CCBE1	57214838	-	-1.0756	0.161812	2.98654e-11	9545-156	GZMK	P49863	Granzyme K	55024256	55034570	5	TRANS
cg18806193	5	CLPTM1L	1338909	-	-1.38066	0.207704	2.98655e-11	5339-49	S100A9	P06702	Protein S100-A9	153357854	153361023	1	TRANS
cg22291153	13	WASF3	27232582	+	-0.970529	0.146005	2.98657e-11	3440-7	GZMA	P12544	Granzyme A	55102646	55110252	5	TRANS
cg19418336	21	NA	40379933	-	-1.14145	0.171718	2.98661e-11	9545-156	GZMK	P49863	Granzyme K	55024256	55034570	5	TRANS
cg08066675	3	PDHB;PDHB;PDHB	58420296	+	1.31343	0.197591	2.98676e-11	3440-7	GZMA	P12544	Granzyme A	55102646	55110252	5	TRANS
cg08773955	11	NA	28542288	+	-0.721242	0.108503	2.98692e-11	9545-156	GZMK	P49863	Granzyme K	55024256	55034570	5	TRANS
cg01322380	17	MINK1;MINK1;MINK1;MINK1	4753681	+	-1.05362	0.158506	2.98694e-11	5339-49	S100A9	P06702	Protein S100-A9	153357854	153361023	1	TRANS
cg05113284	8	MTUS1;MTUS1	17621445	+	-1.03922	0.156339	2.98703e-11	3440-7	GZMA	P12544	Granzyme A	55102646	55110252	5	TRANS
cg06956444	1	TNFRSF9	8001309	-	-1.06972	0.160928	2.98704e-11	3195-50	GNLY	P22749	Granulysin	85685175	85698852	2	TRANS
cg00440252	1	NA	18722870	+	-1.17085	0.176142	2.98727e-11	3195-50	GNLY	P22749	Granulysin	85685175	85698852	2	TRANS
cg00196366	3	NA	17795258	-	-0.697425	0.10492	2.98758e-11	2579-17	MMP9	P14780	Matrix metalloproteinase-9	46008908	46016561	20	TRANS
cg26932379	16	NA	26609755	-	-0.720949	0.10846	2.98798e-11	3440-7	GZMA	P12544	Granzyme A	55102646	55110252	5	TRANS
cg15930380	1	MIER1;MIER1;MIER1;MIER1;MIER1;MIER1;MIER1;MIER1;MIER1;MIER1	67399983	+	0.742338	0.111677	2.98808e-11	5339-49	S100A9	P06702	Protein S100-A9	153357854	153361023	1	TRANS
cg03662858	1	LRRC8B;LRRC8B	90032648	+	-0.614915	0.0925079	2.98813e-11	5691-2	CRISPLD2	Q9H0B8	Cysteine-rich secretory protein LCCL domain-containing 2	84819985	84920768	16	TRANS
cg07136210	1	NA	89765537	-	0.882757	0.132802	2.9883e-11	5339-49	S100A9	P06702	Protein S100-A9	153357854	153361023	1	TRANS
cg13413384	9	RXRA	137302231	+	-0.902339	0.135749	2.98871e-11	5852-6	S100A12	P80511	Protein S100-A12	153375621	153373711	1	TRANS
cg02245004	15	NA	76634887	-	0.834192	0.125497	2.98893e-11	3195-50	GNLY	P22749	Granulysin	85685175	85698852	2	TRANS
cg01157816	21	TIAM1	32927180	+	0.913422	0.137417	2.98927e-11	5339-49	S100A9	P06702	Protein S100-A9	153357854	153361023	1	TRANS
cg01155092	17	TMEM100	53810494	+	-0.613212	0.0922526	2.98935e-11	2579-17	MMP9	P14780	Matrix metalloproteinase-9	46008908	46016561	20	TRANS
cg21486510	2	RNF144A	7171998	+	-0.964954	0.14517	2.98969e-11	2579-17	MMP9	P14780	Matrix metalloproteinase-9	46008908	46016561	20	TRANS
cg08958747	16	RAB26	2203176	-	-0.915312	0.137701	2.98971e-11	3195-50	GNLY	P22749	Granulysin	85685175	85698852	2	TRANS
cg04048249	11	APOC3	116700556	+	-1.20554	0.181364	2.98978e-11	3324-51	LY9	Q9HBG7	T-lymphocyte surface antigen Ly-9	160796074	160828261	1	TRANS
cg15935770	14	KIAA0247	70160160	+	-0.616776	0.0927893	2.98993e-11	2579-17	MMP9	P14780	Matrix metalloproteinase-9	46008908	46016561	20	TRANS
cg15240213	14	FANCM;FANCM	45646416	+	-0.572547	0.0861354	2.98997e-11	5691-2	CRISPLD2	Q9H0B8	Cysteine-rich secretory protein LCCL domain-containing 2	84819985	84920768	16	TRANS
cg00505170	3	NA	194203135	-	-0.961235	0.14461	2.99002e-11	9545-156	GZMK	P49863	Granzyme K	55024256	55034570	5	TRANS
cg21975684	12	ANKRD13A	110465110	+	-0.910829	0.137027	2.99008e-11	2579-17	MMP9	P14780	Matrix metalloproteinase-9	46008908	46016561	20	TRANS
cg10472263	14	SNORD114-25;SNORD114-26	101452368	+	-0.908206	0.136633	2.99016e-11	9545-156	GZMK	P49863	Granzyme K	55024256	55034570	5	TRANS
cg14562930	11	FADS2;FADS2;FADS2	61595050	-	0.338978	0.0509967	2.99016e-11	3440-7	GZMA	P12544	Granzyme A	55102646	55110252	5	TRANS
cg03387494	20	PIGU	33263488	-	-0.884213	0.133024	2.9904e-11	5339-49	S100A9	P06702	Protein S100-A9	153357854	153361023	1	TRANS
cg07612323	11	NAV2;NAV2;NAV2;NAV2	19956991	-	0.969431	0.145844	2.99054e-11	5339-49	S100A9	P06702	Protein S100-A9	153357854	153361023	1	TRANS
cg27562005	6	EXOC2	525032	+	-0.8093	0.121754	2.99073e-11	3440-7	GZMA	P12544	Granzyme A	55102646	55110252	5	TRANS
cg26508449	3	SCN5A;SCN5A;SCN5A;SCN5A;SCN5A;SCN5A	38597083	-	-1.29579	0.194942	2.99079e-11	3324-51	LY9	Q9HBG7	T-lymphocyte surface antigen Ly-9	160796074	160828261	1	TRANS
cg15432831	1	ASH1L	155499927	-	-0.697998	0.105009	2.99085e-11	5691-2	CRISPLD2	Q9H0B8	Cysteine-rich secretory protein LCCL domain-containing 2	84819985	84920768	16	TRANS
cg27009238	8	NSMCE2	126283955	+	-0.961545	0.144658	2.99088e-11	3195-50	GNLY	P22749	Granulysin	85685175	85698852	2	TRANS
cg23980878	20	NA	56488345	-	-1.13331	0.1705	2.99093e-11	3324-51	LY9	Q9HBG7	T-lymphocyte surface antigen Ly-9	160796074	160828261	1	TRANS
cg03348631	15	ALPK3	85408622	+	-0.735755	0.11069	2.99106e-11	3324-51	LY9	Q9HBG7	T-lymphocyte surface antigen Ly-9	160796074	160828261	1	TRANS
cg15839214	19	DYRK1B;DYRK1B;DYRK1B;DYRK1B;DYRK1B;DYRK1B	40319211	-	-1.02798	0.154653	2.99124e-11	3440-7	GZMA	P12544	Granzyme A	55102646	55110252	5	TRANS
cg25757712	14	MIPOL1;MIPOL1;MIPOL1	37666978	-	0.701832	0.105586	2.99128e-11	3195-50	GNLY	P22749	Granulysin	85685175	85698852	2	TRANS
cg15094893	22	BCR;BCR	23565097	+	1.0099	0.151934	2.99157e-11	9545-156	GZMK	P49863	Granzyme K	55024256	55034570	5	TRANS
cg16216349	4	IRF2	185316749	+	-0.601345	0.0904688	2.99157e-11	5691-2	CRISPLD2	Q9H0B8	Cysteine-rich secretory protein LCCL domain-containing 2	84819985	84920768	16	TRANS
cg02113604	16	KIAA0556	27788173	+	-1.20559	0.181374	2.99174e-11	3440-7	GZMA	P12544	Granzyme A	55102646	55110252	5	TRANS
cg02357541	3	NA	127769619	+	-0.670552	0.100881	2.992e-11	2836-68	LCN2	P80188	Neutrophil gelatinase-associated lipocalin	128149071	128153453	9	TRANS
cg13622840	1	MEGF6	3486749	+	-1.21315	0.182511	2.99203e-11	3195-50	GNLY	P22749	Granulysin	85685175	85698852	2	TRANS
cg11750057	15	NA	45521433	-	-0.820051	0.123372	2.99206e-11	9545-156	GZMK	P49863	Granzyme K	55024256	55034570	5	TRANS
cg23668184	2	SOX11;SOX11	5836713	+	-0.346949	0.0521968	2.99237e-11	9343-16	IL2RB	P14784	Interleukin-2 receptor subunit beta	37175054	37125843	22	TRANS
cg05244667	20	ADA	43255599	+	-0.715246	0.107605	2.9924e-11	5339-49	S100A9	P06702	Protein S100-A9	153357854	153361023	1	TRANS
cg02568479	1	NA	95141800	+	-1.18083	0.17765	2.99244e-11	3324-51	LY9	Q9HBG7	T-lymphocyte surface antigen Ly-9	160796074	160828261	1	TRANS
cg10088715	15	SYNM;SYNM	99672863	+	-1.29981	0.195551	2.99252e-11	3195-50	GNLY	P22749	Granulysin	85685175	85698852	2	TRANS
cg02173918	3	TMEM40;TMEM40;TMEM40;TMEM40	12782729	-	-1.34528	0.202392	2.99283e-11	3440-7	GZMA	P12544	Granzyme A	55102646	55110252	5	TRANS
cg23452220	4	LDB2;LDB2	16846297	-	-1.0016	0.150687	2.99326e-11	3195-50	GNLY	P22749	Granulysin	85685175	85698852	2	TRANS
cg18110200	6	TIAM2;TIAM2	155532348	+	-1.01011	0.151967	2.99339e-11	3324-51	LY9	Q9HBG7	T-lymphocyte surface antigen Ly-9	160796074	160828261	1	TRANS
cg02894944	2	MALL	110859091	-	0.755667	0.113688	2.9939e-11	3195-50	GNLY	P22749	Granulysin	85685175	85698852	2	TRANS
cg01340651	2	NA	219572853	-	-0.65508	0.0985549	2.99431e-11	3324-51	LY9	Q9HBG7	T-lymphocyte surface antigen Ly-9	160796074	160828261	1	TRANS
cg02191985	20	BPIL1	31595115	-	-1.23468	0.185754	2.99436e-11	3195-50	GNLY	P22749	Granulysin	85685175	85698852	2	TRANS
cg26678609	16	LOC100130015;LOC100130015	90113893	+	0.78619	0.11828	2.9945e-11	3195-50	GNLY	P22749	Granulysin	85685175	85698852	2	TRANS
cg24455884	10	ZNF365;ZNF365	64216590	-	-0.957083	0.143991	2.99465e-11	3324-51	LY9	Q9HBG7	T-lymphocyte surface antigen Ly-9	160796074	160828261	1	TRANS
cg15735507	16	CLEC16A;CLEC16A	11078590	+	-1.15805	0.174227	2.99499e-11	9545-156	GZMK	P49863	Granzyme K	55024256	55034570	5	TRANS
cg27376432	3	RFC4;RFC4	186522931	-	-1.31412	0.197708	2.99548e-11	3195-50	GNLY	P22749	Granulysin	85685175	85698852	2	TRANS
cg17667733	2	C2orf91	42181978	-	-1.04505	0.157226	2.99555e-11	3324-51	LY9	Q9HBG7	T-lymphocyte surface antigen Ly-9	160796074	160828261	1	TRANS
cg02187063	4	NA	147894837	-	-1.00023	0.150483	2.99556e-11	3440-7	GZMA	P12544	Granzyme A	55102646	55110252	5	TRANS
cg23847017	1	PHACTR4;PHACTR4;PHACTR4	28764854	+	-0.616025	0.0926801	2.99556e-11	5339-49	S100A9	P06702	Protein S100-A9	153357854	153361023	1	TRANS
cg18571112	3	SFMBT1;SFMBT1;SFMBT1	52968878	-	0.994412	0.149608	2.99558e-11	9545-156	GZMK	P49863	Granzyme K	55024256	55034570	5	TRANS
cg03913179	2	2004-03-01	217173216	+	-1.48072	0.222772	2.99559e-11	3324-51	LY9	Q9HBG7	T-lymphocyte surface antigen Ly-9	160796074	160828261	1	TRANS
cg09372974	6	BLOC1S5-TXNDC5	7920889	+	-1.0315	0.155188	2.9958e-11	3440-7	GZMA	P12544	Granzyme A	55102646	55110252	5	TRANS
cg22615748	3	SERPINI1;SERPINI1	167531466	-	-1.41154	0.212365	2.99597e-11	3324-51	LY9	Q9HBG7	T-lymphocyte surface antigen Ly-9	160796074	160828261	1	TRANS
cg09470754	19	TMEM150B	55838021	+	-0.797223	0.119941	2.99602e-11	2579-17	MMP9	P14780	Matrix metalloproteinase-9	46008908	46016561	20	TRANS
cg00327031	12	NA	59575337	+	-0.82359	0.123909	2.99627e-11	3195-50	GNLY	P22749	Granulysin	85685175	85698852	2	TRANS
cg24519393	1	FHL3	38470540	+	0.683054	0.102765	2.99651e-11	3440-7	GZMA	P12544	Granzyme A	55102646	55110252	5	TRANS
cg05328197	18	MAPK4	48086680	+	0.839557	0.126311	2.99663e-11	3195-50	GNLY	P22749	Granulysin	85685175	85698852	2	TRANS
cg04760448	21	COL18A1;COL18A1;COL18A1	46890849	-	0.767979	0.115542	2.9967e-11	5339-49	S100A9	P06702	Protein S100-A9	153357854	153361023	1	TRANS
cg05403383	7	CLDN15;CLDN15;CLDN15	100881325	-	-0.748737	0.112648	2.99692e-11	5339-49	S100A9	P06702	Protein S100-A9	153357854	153361023	1	TRANS
cg21665350	6	NA	155964162	-	-0.884726	0.133107	2.99701e-11	9545-156	GZMK	P49863	Granzyme K	55024256	55034570	5	TRANS
cg23181133	19	CEACAM3	42300812	+	-0.783916	0.11794	2.99714e-11	5339-49	S100A9	P06702	Protein S100-A9	153357854	153361023	1	TRANS
cg01725130	14	RIN3	92994158	-	0.778854	0.117179	2.99729e-11	5339-49	S100A9	P06702	Protein S100-A9	153357854	153361023	1	TRANS
cg06763549	1	NA	31118863	+	-1.05966	0.159427	2.99749e-11	3440-7	GZMA	P12544	Granzyme A	55102646	55110252	5	TRANS
cg16713785	12	SLC38A1;SLC38A1;SLC38A1;SLC38A1;SLC38A1;SLC38A1	46621654	+	-0.564872	0.0849855	2.99754e-11	5691-2	CRISPLD2	Q9H0B8	Cysteine-rich secretory protein LCCL domain-containing 2	84819985	84920768	16	TRANS
cg14519323	9	GRHPR	37432946	-	-0.850909	0.12802	2.99768e-11	5691-2	CRISPLD2	Q9H0B8	Cysteine-rich secretory protein LCCL domain-containing 2	84819985	84920768	16	TRANS
cg15994897	1	NA	169461139	+	-0.82229	0.123715	2.99794e-11	3195-50	GNLY	P22749	Granulysin	85685175	85698852	2	TRANS
cg21781319	17	MIR633;MIR548W	61020813	+	0.978338	0.147192	2.99795e-11	5339-49	S100A9	P06702	Protein S100-A9	153357854	153361023	1	TRANS
cg12487503	17	NA	41678990	-	-1.14314	0.171986	2.99797e-11	9545-156	GZMK	P49863	Granzyme K	55024256	55034570	5	TRANS
cg10008950	1	NA	153358924	+	-0.750977	0.112986	2.99811e-11	5339-49	S100A9	P06702	Protein S100-A9	153357854	153361023	1	CIS
cg17593384	4	AFF1;AFF1	88000269	-	-0.925333	0.139218	2.99811e-11	5691-2	CRISPLD2	Q9H0B8	Cysteine-rich secretory protein LCCL domain-containing 2	84819985	84920768	16	TRANS
cg21119809	17	RAB11FIP4	29738903	+	-1.29039	0.19414	2.99819e-11	9545-156	GZMK	P49863	Granzyme K	55024256	55034570	5	TRANS
cg15900773	9	STKLD1;STKLD1;SURF4;SURF4;SURF4;SURF4;SURF4;SURF4;SURF4	136243245	-	-1.20687	0.181576	2.99838e-11	9545-156	GZMK	P49863	Granzyme K	55024256	55034570	5	TRANS
cg07614448	19	HIPK4	40896506	+	-1.33199	0.2004	2.99842e-11	3195-50	GNLY	P22749	Granulysin	85685175	85698852	2	TRANS
cg01469583	2	NA	113380344	-	-0.567686	0.0854093	2.99845e-11	2579-17	MMP9	P14780	Matrix metalloproteinase-9	46008908	46016561	20	TRANS
cg06470568	12	NCOR2;NCOR2;NCOR2	124830716	+	-0.812417	0.12223	2.99853e-11	2579-17	MMP9	P14780	Matrix metalloproteinase-9	46008908	46016561	20	TRANS
cg24849637	5	CMYA5	78999308	-	-0.646914	0.0973294	2.9986e-11	2579-17	MMP9	P14780	Matrix metalloproteinase-9	46008908	46016561	20	TRANS
cg08827454	6	NA	30922981	+	-0.658409	0.099059	2.9987e-11	2579-17	MMP9	P14780	Matrix metalloproteinase-9	46008908	46016561	20	TRANS
cg13312849	14	GALNT16;GALNT16	69786428	+	-1.19182	0.179313	2.99889e-11	3195-50	GNLY	P22749	Granulysin	85685175	85698852	2	TRANS
cg26961240	6	BACH2;BACH2	90813309	+	0.591718	0.0890253	2.99891e-11	17210-2	TCL1A	P56279	T-cell leukemia/lymphoma protein 1A	95714196	95709947	14	TRANS
cg06840782	20	DLGAP4-AS1;MYL9;MYL9	35175589	-	-1.64678	0.247761	2.99895e-11	9545-156	GZMK	P49863	Granzyme K	55024256	55034570	5	TRANS
cg09168651	6	GRM4;GRM4;GRM4;GRM4;GRM4;GRM4	34070996	+	-1.06484	0.160208	2.99914e-11	3195-50	GNLY	P22749	Granulysin	85685175	85698852	2	TRANS
cg25012761	4	ELOVL6;ELOVL6	111120000	+	-1.28549	0.193406	2.99926e-11	9545-156	GZMK	P49863	Granzyme K	55024256	55034570	5	TRANS
cg20248813	20	NA	1842141	-	-0.756978	0.11389	2.9995e-11	2579-17	MMP9	P14780	Matrix metalloproteinase-9	46008908	46016561	20	TRANS
cg23954717	2	GYPC;GYPC;GYPC	127412895	+	0.984711	0.148153	2.99954e-11	3324-51	LY9	Q9HBG7	T-lymphocyte surface antigen Ly-9	160796074	160828261	1	TRANS
cg01923089	12	NA	49627746	-	0.823096	0.123837	2.99965e-11	3195-50	GNLY	P22749	Granulysin	85685175	85698852	2	TRANS
cg07432014	6	NA	153220065	+	-0.92241	0.138779	2.99966e-11	3440-7	GZMA	P12544	Granzyme A	55102646	55110252	5	TRANS
cg22423174	12	NA	125201577	-	-0.802255	0.120702	3.00012e-11	5691-2	CRISPLD2	Q9H0B8	Cysteine-rich secretory protein LCCL domain-containing 2	84819985	84920768	16	TRANS
cg10561173	6	KHDC3L	74071690	+	-1.05432	0.158627	3.00029e-11	9545-156	GZMK	P49863	Granzyme K	55024256	55034570	5	TRANS
cg13552372	2	TUBA4A;TUBA4B;TUBA4A	220119658	-	0.784346	0.118008	3.0003e-11	3440-7	GZMA	P12544	Granzyme A	55102646	55110252	5	TRANS
cg15655449	14	LOC101927780;LOC101927780;FLJ22447	62037555	+	-0.827731	0.124535	3.00043e-11	5691-2	CRISPLD2	Q9H0B8	Cysteine-rich secretory protein LCCL domain-containing 2	84819985	84920768	16	TRANS
cg00291946	11	LRRC4C;LRRC4C	40328296	-	-1.77602	0.26721	3.00053e-11	9545-156	GZMK	P49863	Granzyme K	55024256	55034570	5	TRANS
cg15559352	18	MBP;MBP	74785799	-	0.713153	0.107297	3.00067e-11	5339-49	S100A9	P06702	Protein S100-A9	153357854	153361023	1	TRANS
cg17752901	20	NA	42101035	+	-0.805673	0.121217	3.0011e-11	2579-17	MMP9	P14780	Matrix metalloproteinase-9	46008908	46016561	20	CIS
cg10080701	2	NA	41823500	+	-1.13125	0.170203	3.00124e-11	3195-50	GNLY	P22749	Granulysin	85685175	85698852	2	TRANS
cg22146018	9	NA	117716409	-	0.629476	0.0947077	3.00127e-11	3440-7	GZMA	P12544	Granzyme A	55102646	55110252	5	TRANS
cg01438390	1	NA	8166942	+	-0.550749	0.0828631	3.00164e-11	5852-6	S100A12	P80511	Protein S100-A12	153375621	153373711	1	TRANS
cg19670603	5	ADGRV1;ADGRV1	90349551	-	0.679053	0.102167	3.00201e-11	9545-156	GZMK	P49863	Granzyme K	55024256	55034570	5	TRANS
cg04339177	15	FAN1	31214142	+	-0.953494	0.143459	3.00202e-11	10558-26	PCDH9	Q9HC56	Protocadherin-9	67230445	66302834	13	TRANS
cg14143795	16	DNAH3	21162155	-	0.711752	0.107087	3.00205e-11	3195-50	GNLY	P22749	Granulysin	85685175	85698852	2	TRANS
cg24604618	1	NA	18790853	+	-0.947284	0.142524	3.00205e-11	3440-7	GZMA	P12544	Granzyme A	55102646	55110252	5	TRANS
cg09686331	5	FSTL4	132581465	-	1.04109	0.156638	3.00226e-11	5339-49	S100A9	P06702	Protein S100-A9	153357854	153361023	1	TRANS
cg13931568	1	UBE2U	64669159	+	-0.820988	0.123523	3.00227e-11	3324-51	LY9	Q9HBG7	T-lymphocyte surface antigen Ly-9	160796074	160828261	1	TRANS
cg07737929	17	ANKFY1;ANKFY1;ANKFY1	4093344	+	-0.775363	0.116658	3.00261e-11	4126-22	BPI	P17213	Bactericidal permeability-increasing protein	38304150	38337505	20	TRANS
cg02990598	19	C19orf34;CSNK1G2	1955419	-	1.51181	0.227461	3.00265e-11	5339-49	S100A9	P06702	Protein S100-A9	153357854	153361023	1	TRANS
cg09237512	4	BMP2K;BMP2K	79766735	+	0.727046	0.109389	3.0027e-11	3440-7	GZMA	P12544	Granzyme A	55102646	55110252	5	TRANS
cg04806118	4	PPP3CA;PPP3CA;PPP3CA	102268949	+	-1.29493	0.194831	3.00289e-11	3440-7	GZMA	P12544	Granzyme A	55102646	55110252	5	TRANS
cg27057329	15	NA	40803244	+	-0.722851	0.108758	3.00292e-11	5691-2	CRISPLD2	Q9H0B8	Cysteine-rich secretory protein LCCL domain-containing 2	84819985	84920768	16	TRANS
cg10780642	9	NA	77880858	+	-1.07366	0.16154	3.00293e-11	3324-51	LY9	Q9HBG7	T-lymphocyte surface antigen Ly-9	160796074	160828261	1	TRANS
cg01674119	6	AIF1;AIF1;AIF1	31583231	-	0.677407	0.101921	3.00304e-11	9545-156	GZMK	P49863	Granzyme K	55024256	55034570	5	TRANS
cg05085500	6	NA	19692172	+	0.8279	0.124563	3.00319e-11	3440-7	GZMA	P12544	Granzyme A	55102646	55110252	5	TRANS
cg07250238	12	NA	123599384	-	-0.876222	0.131834	3.00329e-11	3505-6	LTA|LTB	P01374|Q06643	Lymphotoxin-alpha|Lymphotoxin-beta	31554192	31650629	6	TRANS
cg05612962	10	GRID1	88106244	+	-1.22142	0.183771	3.00334e-11	3324-51	LY9	Q9HBG7	T-lymphocyte surface antigen Ly-9	160796074	160828261	1	TRANS
cg21913319	1	COL24A1	86622628	-	0.506302	0.0761768	3.00348e-11	3440-7	GZMA	P12544	Granzyme A	55102646	55110252	5	TRANS
cg16329896	7	TNS3	47515060	+	-0.723368	0.108836	3.00358e-11	5339-49	S100A9	P06702	Protein S100-A9	153357854	153361023	1	TRANS
cg00318405	1	DENND1B;DENND1B;DENND1B;DENND1B;DENND1B	197737096	-	-0.698847	0.105147	3.00367e-11	5691-2	CRISPLD2	Q9H0B8	Cysteine-rich secretory protein LCCL domain-containing 2	84819985	84920768	16	TRANS
cg15883322	1	ARHGEF11;ARHGEF11;ARHGEF11;ARHGEF11	157015048	+	0.831873	0.125162	3.00389e-11	3195-50	GNLY	P22749	Granulysin	85685175	85698852	2	TRANS
cg03106245	11	SPI1;SPI1;SPI1;SPI1	47399980	-	0.684313	0.10296	3.0041e-11	3195-50	GNLY	P22749	Granulysin	85685175	85698852	2	TRANS
cg10819358	5	NA	148260303	+	-0.916015	0.137822	3.00421e-11	5339-49	S100A9	P06702	Protein S100-A9	153357854	153361023	1	TRANS
cg08398359	3	DIRC2	122514784	+	-0.683239	0.102799	3.00454e-11	5691-2	CRISPLD2	Q9H0B8	Cysteine-rich secretory protein LCCL domain-containing 2	84819985	84920768	16	TRANS
cg05908241	7	NA	143109367	-	-0.716736	0.107839	3.00483e-11	2579-17	MMP9	P14780	Matrix metalloproteinase-9	46008908	46016561	20	TRANS
cg18463607	4	EXOC1;EXOC1;EXOC1	56718320	+	0.663546	0.0998364	3.00483e-11	2579-17	MMP9	P14780	Matrix metalloproteinase-9	46008908	46016561	20	TRANS
cg02026306	19	PRMT1;PRMT1;PRMT1	50184053	-	1.11043	0.167073	3.00485e-11	5728-60	FCRL1	Q96LA6	Fc receptor-like protein 1	157820120	157794403	1	TRANS
cg01861447	17	STAT5A;STAT5A;STAT5A;STAT5A	40463735	-	0.630673	0.0948905	3.0049e-11	3195-50	GNLY	P22749	Granulysin	85685175	85698852	2	TRANS
cg13050786	13	MTUS2	29992669	-	-0.992585	0.149343	3.00497e-11	3195-50	GNLY	P22749	Granulysin	85685175	85698852	2	TRANS
cg03722279	15	SLCO3A1;SLCO3A1	92491257	-	-0.777151	0.11693	3.00538e-11	5691-2	CRISPLD2	Q9H0B8	Cysteine-rich secretory protein LCCL domain-containing 2	84819985	84920768	16	TRANS
cg05007486	19	NA	31399134	+	-0.87254	0.131282	3.00543e-11	3195-50	GNLY	P22749	Granulysin	85685175	85698852	2	TRANS
cg15451642	8	C8orf48	13424928	+	-1.12228	0.168858	3.00546e-11	3195-50	GNLY	P22749	Granulysin	85685175	85698852	2	TRANS
cg12716463	9	SHB	37922075	+	-1.08134	0.162699	3.00563e-11	3324-51	LY9	Q9HBG7	T-lymphocyte surface antigen Ly-9	160796074	160828261	1	TRANS
cg12325536	5	LOC645323;LOC645323;LOC645323	87968658	-	0.879171	0.13228	3.00572e-11	3440-7	GZMA	P12544	Granzyme A	55102646	55110252	5	TRANS
cg14484016	1	NA	180915632	+	-0.988108	0.148671	3.00604e-11	6485-59	IGLL1	P15814	Immunoglobulin lambda-like polypeptide 1	23580302	23573125	22	TRANS
cg01478665	18	ALPK2	56267787	+	-1.3047	0.196306	3.00614e-11	9545-156	GZMK	P49863	Granzyme K	55024256	55034570	5	TRANS
cg18806082	13	HTR2A;HTR2A	47468650	-	0.841107	0.126553	3.0062e-11	9545-156	GZMK	P49863	Granzyme K	55024256	55034570	5	TRANS
cg02910483	2	NA	148055636	-	-0.837862	0.126065	3.00622e-11	9545-156	GZMK	P49863	Granzyme K	55024256	55034570	5	TRANS
cg15729307	18	BRUNOL4;BRUNOL4;BRUNOL4;BRUNOL4	34943727	-	-1.04442	0.157144	3.00644e-11	3440-7	GZMA	P12544	Granzyme A	55102646	55110252	5	TRANS
cg11586089	14	NA	66644923	+	-1.24054	0.186653	3.00651e-11	3440-7	GZMA	P12544	Granzyme A	55102646	55110252	5	TRANS
cg05624376	2	DHRS9;DHRS9;DHRS9;DHRS9	169939876	-	-0.584723	0.0879779	3.00653e-11	2579-17	MMP9	P14780	Matrix metalloproteinase-9	46008908	46016561	20	TRANS
cg11679458	4	NA	154001197	+	-0.667616	0.10045	3.0066e-11	5691-2	CRISPLD2	Q9H0B8	Cysteine-rich secretory protein LCCL domain-containing 2	84819985	84920768	16	TRANS
cg22731637	11	PRDM11	45231545	+	1.0565	0.158963	3.00689e-11	3324-51	LY9	Q9HBG7	T-lymphocyte surface antigen Ly-9	160796074	160828261	1	TRANS
cg04508331	10	SLC16A9	61460889	-	-1.46368	0.220227	3.0069e-11	3195-50	GNLY	P22749	Granulysin	85685175	85698852	2	TRANS
cg04970228	5	PDE4D;PDE4D;PDE4D;PDE4D;PDE4D;PDE4D	58420199	-	0.776984	0.116906	3.00697e-11	2579-17	MMP9	P14780	Matrix metalloproteinase-9	46008908	46016561	20	TRANS
cg14527078	17	NA	39259826	-	-1.0063	0.151409	3.00705e-11	3324-51	LY9	Q9HBG7	T-lymphocyte surface antigen Ly-9	160796074	160828261	1	TRANS
cg07377755	9	NA	114568286	-	-0.715078	0.107592	3.00744e-11	3440-7	GZMA	P12544	Granzyme A	55102646	55110252	5	TRANS
cg25212005	10	NA	133236591	+	-1.18465	0.178244	3.00764e-11	9545-156	GZMK	P49863	Granzyme K	55024256	55034570	5	TRANS
cg02678221	8	NA	128822094	-	-1.1317	0.170279	3.00775e-11	9015-1	PRG3	Q9Y2Y8	Proteoglycan 3	57381150	57376769	11	TRANS
cg05287256	1	NA	230127096	+	-1.0377	0.156134	3.00776e-11	3324-51	LY9	Q9HBG7	T-lymphocyte surface antigen Ly-9	160796074	160828261	1	TRANS
cg01922918	1	ECE1	21665104	+	-0.732526	0.110218	3.00786e-11	2579-17	MMP9	P14780	Matrix metalloproteinase-9	46008908	46016561	20	TRANS
cg00187686	11	TCN1	59634218	-	0.649991	0.0977992	3.00801e-11	3324-51	LY9	Q9HBG7	T-lymphocyte surface antigen Ly-9	160796074	160828261	1	TRANS
cg14606478	6	TRIM26	30174190	-	-1.39635	0.210099	3.00804e-11	6485-59	IGLL1	P15814	Immunoglobulin lambda-like polypeptide 1	23580302	23573125	22	TRANS
cg25145977	11	RAB30;RAB30;RAB30;RAB30	82708637	-	-1.21793	0.183253	3.00821e-11	3440-7	GZMA	P12544	Granzyme A	55102646	55110252	5	TRANS
cg14762024	11	NA	33850764	+	0.773409	0.116369	3.00828e-11	3195-50	GNLY	P22749	Granulysin	85685175	85698852	2	TRANS
cg02481000	1	PRKCZ;PRKCZ;PRKCZ	2082349	+	-0.958602	0.144234	3.00868e-11	5691-2	CRISPLD2	Q9H0B8	Cysteine-rich secretory protein LCCL domain-containing 2	84819985	84920768	16	TRANS
cg25875213	19	ZNF781;ZNF781	38183055	+	0.835872	0.125768	3.00877e-11	3440-7	GZMA	P12544	Granzyme A	55102646	55110252	5	TRANS
cg01780493	7	SEMA3C	80548702	+	0.711094	0.106993	3.00878e-11	9545-156	GZMK	P49863	Granzyme K	55024256	55034570	5	TRANS
cg02073304	1	NA	33457500	+	-0.796738	0.11988	3.00879e-11	2579-17	MMP9	P14780	Matrix metalloproteinase-9	46008908	46016561	20	TRANS
cg11781319	12	NA	29029380	-	-1.16594	0.175431	3.00887e-11	9545-156	GZMK	P49863	Granzyme K	55024256	55034570	5	TRANS
cg23670540	3	MECOM;MECOM	169322178	+	-1.32009	0.198626	3.00891e-11	3195-50	GNLY	P22749	Granulysin	85685175	85698852	2	TRANS
cg16569650	7	GNA12	2773072	+	-0.75988	0.114334	3.00907e-11	2579-17	MMP9	P14780	Matrix metalloproteinase-9	46008908	46016561	20	TRANS
cg14568711	1	TMEM51-AS1	15447344	-	-1.37904	0.207496	3.00923e-11	3324-51	LY9	Q9HBG7	T-lymphocyte surface antigen Ly-9	160796074	160828261	1	TRANS
cg01132150	5	C5orf56	131782489	+	-1.35526	0.203918	3.00925e-11	2579-17	MMP9	P14780	Matrix metalloproteinase-9	46008908	46016561	20	TRANS
cg08827804	17	NA	68205466	+	0.88818	0.133639	3.00929e-11	5339-49	S100A9	P06702	Protein S100-A9	153357854	153361023	1	TRANS
cg06654109	10	SLC18A3;CHAT;CHAT;CHAT	50819950	+	1.01741	0.153084	3.00943e-11	3195-50	GNLY	P22749	Granulysin	85685175	85698852	2	TRANS
cg05770700	1	CNST;CNST	246755034	+	-0.830324	0.124934	3.00979e-11	3195-50	GNLY	P22749	Granulysin	85685175	85698852	2	TRANS
cg23041559	15	CSK;CSK	75079350	+	1.01993	0.153463	3.01014e-11	5852-6	S100A12	P80511	Protein S100-A12	153375621	153373711	1	TRANS
cg13850380	1	C1orf70	1475143	+	0.669076	0.100672	3.01016e-11	9545-156	GZMK	P49863	Granzyme K	55024256	55034570	5	TRANS
cg18188756	8	PEX2;PEX2;PEX2;PEX2	77903225	+	-0.909478	0.136845	3.0103e-11	3440-7	GZMA	P12544	Granzyme A	55102646	55110252	5	TRANS
cg19006608	5	NA	67730497	+	1.0353	0.155776	3.01035e-11	2579-17	MMP9	P14780	Matrix metalloproteinase-9	46008908	46016561	20	TRANS
cg06821175	15	GLDN	51678558	+	1.12508	0.169286	3.01041e-11	5691-2	CRISPLD2	Q9H0B8	Cysteine-rich secretory protein LCCL domain-containing 2	84819985	84920768	16	TRANS
cg21119864	8	FABP9	82374723	+	-0.9411	0.141603	3.01042e-11	3195-50	GNLY	P22749	Granulysin	85685175	85698852	2	TRANS
cg21179324	6	USP49	41862078	-	0.977514	0.147082	3.01064e-11	3195-50	GNLY	P22749	Granulysin	85685175	85698852	2	TRANS
cg16958050	5	NA	73335902	+	-1.60746	0.241866	3.01074e-11	9545-156	GZMK	P49863	Granzyme K	55024256	55034570	5	TRANS
cg07882213	8	NA	21541227	+	0.893069	0.134376	3.01099e-11	5339-49	S100A9	P06702	Protein S100-A9	153357854	153361023	1	TRANS
cg26406857	20	NA	23148111	+	0.790255	0.118906	3.01119e-11	5339-49	S100A9	P06702	Protein S100-A9	153357854	153361023	1	TRANS
cg15930120	14	AKAP6	33131712	-	-0.887057	0.133472	3.01121e-11	3440-7	GZMA	P12544	Granzyme A	55102646	55110252	5	TRANS
cg24961583	3	NA	27765409	+	0.766252	0.115295	3.0114e-11	9545-156	GZMK	P49863	Granzyme K	55024256	55034570	5	TRANS
cg12120261	5	ALDH7A1;ALDH7A1;ALDH7A1	125898727	+	-0.644671	0.0970012	3.0114e-11	3195-50	GNLY	P22749	Granulysin	85685175	85698852	2	TRANS
cg12682684	4	EPHA5;EPHA5	66535403	-	0.500354	0.0752864	3.01148e-11	3324-51	LY9	Q9HBG7	T-lymphocyte surface antigen Ly-9	160796074	160828261	1	TRANS
cg03066299	1	NA	198529410	+	-0.837895	0.126075	3.01149e-11	5339-49	S100A9	P06702	Protein S100-A9	153357854	153361023	1	TRANS
cg27242776	14	FOXA1;TTC6;TTC6	38064443	+	0.735877	0.110725	3.0115e-11	3440-7	GZMA	P12544	Granzyme A	55102646	55110252	5	TRANS
cg18660064	1	NA	23504632	+	-0.62363	0.0938353	3.01165e-11	2579-17	MMP9	P14780	Matrix metalloproteinase-9	46008908	46016561	20	TRANS
cg20805133	2	PDCD1	242802192	-	0.589354	0.0886781	3.01178e-11	2579-17	MMP9	P14780	Matrix metalloproteinase-9	46008908	46016561	20	TRANS
cg21554588	5	SLC23A1;SLC23A1	138720378	+	-1.35733	0.204233	3.01205e-11	6485-59	IGLL1	P15814	Immunoglobulin lambda-like polypeptide 1	23580302	23573125	22	TRANS
cg18418523	2	NHEJ1	219993334	-	1.07411	0.161618	3.01207e-11	3440-7	GZMA	P12544	Granzyme A	55102646	55110252	5	TRANS
cg00934232	8	BAALC;BAALC	104185332	-	-0.596313	0.0897253	3.01212e-11	3440-7	GZMA	P12544	Granzyme A	55102646	55110252	5	TRANS
cg13710553	7	NA	129598625	-	-0.776713	0.11687	3.01219e-11	5691-2	CRISPLD2	Q9H0B8	Cysteine-rich secretory protein LCCL domain-containing 2	84819985	84920768	16	TRANS
cg03431588	13	DLEU1	50929952	-	-0.697676	0.104977	3.01253e-11	3324-51	LY9	Q9HBG7	T-lymphocyte surface antigen Ly-9	160796074	160828261	1	TRANS
cg01867930	10	NA	32355076	-	0.622444	0.0936577	3.01271e-11	9545-156	GZMK	P49863	Granzyme K	55024256	55034570	5	TRANS
cg24839322	2	NA	223579594	-	-0.825973	0.124283	3.01314e-11	9545-156	GZMK	P49863	Granzyme K	55024256	55034570	5	TRANS
cg02253535	21	PDXK	45147292	+	0.623773	0.0938583	3.01365e-11	3195-50	GNLY	P22749	Granulysin	85685175	85698852	2	TRANS
cg16549809	5	NA	149821291	+	1.46127	0.219876	3.01388e-11	3440-7	GZMA	P12544	Granzyme A	55102646	55110252	5	TRANS
cg22870373	7	MAD1L1;MAD1L1;MAD1L1	1967665	-	-1.43738	0.216281	3.01403e-11	6485-59	IGLL1	P15814	Immunoglobulin lambda-like polypeptide 1	23580302	23573125	22	TRANS
cg16131681	11	OR9Q1	57901808	+	-0.98959	0.148903	3.01407e-11	3195-50	GNLY	P22749	Granulysin	85685175	85698852	2	TRANS
cg18437323	18	NA	74873642	+	-0.568421	0.0855298	3.01407e-11	5691-2	CRISPLD2	Q9H0B8	Cysteine-rich secretory protein LCCL domain-containing 2	84819985	84920768	16	TRANS
cg00598693	2	RRM2;RRM2	10261684	-	-1.13971	0.171492	3.01442e-11	3324-51	LY9	Q9HBG7	T-lymphocyte surface antigen Ly-9	160796074	160828261	1	TRANS
cg06978769	5	NA	72678202	+	0.890421	0.133981	3.0146e-11	3440-7	GZMA	P12544	Granzyme A	55102646	55110252	5	TRANS
cg19286687	2	DES	220282243	+	1.01351	0.152502	3.01461e-11	5339-49	S100A9	P06702	Protein S100-A9	153357854	153361023	1	TRANS
cg26403580	10	PRDX3;PRDX3	120936730	+	-1.28141	0.192813	3.0148e-11	3440-7	GZMA	P12544	Granzyme A	55102646	55110252	5	TRANS
cg16822095	17	GSDMB;GSDMB;GSDMB;GSDMB	38074753	-	-1.53283	0.230646	3.01499e-11	9545-156	GZMK	P49863	Granzyme K	55024256	55034570	5	TRANS
cg03799948	19	SPINT2;SPINT2	38779333	-	-0.800268	0.120416	3.01505e-11	3324-51	LY9	Q9HBG7	T-lymphocyte surface antigen Ly-9	160796074	160828261	1	TRANS
cg10269671	5	SLC36A3;SLC36A3	150683820	+	-1.3031	0.196078	3.01506e-11	3195-50	GNLY	P22749	Granulysin	85685175	85698852	2	TRANS
cg20089024	3	MFSD1;MFSD1;MFSD1;MFSD1;MFSD1	158526734	+	-0.910962	0.137073	3.01508e-11	5691-2	CRISPLD2	Q9H0B8	Cysteine-rich secretory protein LCCL domain-containing 2	84819985	84920768	16	TRANS
cg19947112	1	NA	167494360	+	-1.29124	0.194293	3.01514e-11	3195-50	GNLY	P22749	Granulysin	85685175	85698852	2	TRANS
cg10090468	4	RCHY1;RCHY1;RCHY1;RCHY1;RCHY1;RCHY1;RCHY1;RCHY1;RCHY1;RCHY1;RCHY1;RCHY1;RCHY1;RCHY1;RCHY1;RCHY1;RCHY1;RCHY1;RCHY1	76434517	+	0.699779	0.105296	3.01533e-11	5339-49	S100A9	P06702	Protein S100-A9	153357854	153361023	1	TRANS
cg05932538	11	NA	13190514	+	-0.880737	0.132525	3.0157e-11	3324-51	LY9	Q9HBG7	T-lymphocyte surface antigen Ly-9	160796074	160828261	1	TRANS
cg03555201	1	NA	153327578	-	-0.780727	0.117477	3.01575e-11	3324-51	LY9	Q9HBG7	T-lymphocyte surface antigen Ly-9	160796074	160828261	1	CIS
cg09960016	14	STXBP6;STXBP6;STXBP6	25385535	-	-0.826438	0.124355	3.01577e-11	9545-156	GZMK	P49863	Granzyme K	55024256	55034570	5	TRANS
cg18029381	6	ATXN1;ATXN1	16488347	-	-0.694084	0.10444	3.01592e-11	3324-51	LY9	Q9HBG7	T-lymphocyte surface antigen Ly-9	160796074	160828261	1	TRANS
cg09260946	9	EGFL7;EGFL7;MIR126;EGFL7;EGFL7;EGFL7	139563901	+	-1.2783	0.192348	3.01601e-11	5339-49	S100A9	P06702	Protein S100-A9	153357854	153361023	1	TRANS
cg06392753	2	IL1R1	102783282	+	-0.669701	0.100771	3.01624e-11	4126-22	BPI	P17213	Bactericidal permeability-increasing protein	38304150	38337505	20	TRANS
cg11380664	10	NA	80628735	-	-1.23299	0.18553	3.01628e-11	9545-156	GZMK	P49863	Granzyme K	55024256	55034570	5	TRANS
cg02354658	5	GLRX;GLRX	95151391	+	0.659509	0.0992375	3.01658e-11	3440-7	GZMA	P12544	Granzyme A	55102646	55110252	5	TRANS
cg16897764	2	NA	15815587	-	-1.04345	0.157009	3.01659e-11	3324-51	LY9	Q9HBG7	T-lymphocyte surface antigen Ly-9	160796074	160828261	1	TRANS
cg20335735	6	NUP43	150068006	-	1.13303	0.17049	3.01661e-11	5339-49	S100A9	P06702	Protein S100-A9	153357854	153361023	1	TRANS
cg07753073	12	RIMKLB;RIMKLB;RIMKLB;RIMKLB	8852517	+	0.673944	0.10141	3.01667e-11	3324-51	LY9	Q9HBG7	T-lymphocyte surface antigen Ly-9	160796074	160828261	1	TRANS
cg19067730	20	CTSA;NEURL2;CTSA;CTSA	44518824	+	-0.734571	0.110533	3.0168e-11	5339-49	S100A9	P06702	Protein S100-A9	153357854	153361023	1	TRANS
cg04836362	7	GTF2IRD1;GTF2IRD1;GTF2IRD1	73985027	+	-1.02542	0.154298	3.01683e-11	3440-7	GZMA	P12544	Granzyme A	55102646	55110252	5	TRANS
cg24842142	6	RNF39;RNF39	30041178	-	-1.41204	0.212473	3.01698e-11	9545-156	GZMK	P49863	Granzyme K	55024256	55034570	5	TRANS
cg15122066	15	ALDH1A3;ALDH1A3	101442904	-	-0.732075	0.110157	3.01709e-11	2579-17	MMP9	P14780	Matrix metalloproteinase-9	46008908	46016561	20	TRANS
cg19903071	2	BAZ2B	160473251	-	0.586533	0.088257	3.0171e-11	3324-51	LY9	Q9HBG7	T-lymphocyte surface antigen Ly-9	160796074	160828261	1	TRANS
cg09762752	2	NA	15871869	+	-1.62101	0.243918	3.01714e-11	3195-50	GNLY	P22749	Granulysin	85685175	85698852	2	TRANS
cg00902637	12	PITPNM2;PITPNM2	123478065	-	-0.877327	0.132014	3.01721e-11	3324-51	LY9	Q9HBG7	T-lymphocyte surface antigen Ly-9	160796074	160828261	1	TRANS
cg26099316	3	ITIH3;ITIH3	52828794	-	-1.46987	0.221175	3.01732e-11	3195-50	GNLY	P22749	Granulysin	85685175	85698852	2	TRANS
cg12935715	1	CTNNBIP1;CTNNBIP1	9960466	+	1.35375	0.203703	3.01737e-11	3195-50	GNLY	P22749	Granulysin	85685175	85698852	2	TRANS
cg17430608	3	CCR3;CCR3;CCR3;CCR3	46282656	-	-1.07833	0.16226	3.01741e-11	4148-49	PAPPA	Q13219	Pappalysin-1	116153791	116402321	9	TRANS
cg05501498	15	NA	32157878	-	-1.15804	0.174254	3.01746e-11	9545-156	GZMK	P49863	Granzyme K	55024256	55034570	5	TRANS
cg08701816	8	NA	95278142	-	-1.05692	0.159038	3.01749e-11	9545-156	GZMK	P49863	Granzyme K	55024256	55034570	5	TRANS
cg13609710	7	ST7;ST7	116650829	+	0.833469	0.125415	3.01757e-11	5339-49	S100A9	P06702	Protein S100-A9	153357854	153361023	1	TRANS
cg16833072	1	EPHB2;EPHB2;EPHB2;EPHB2	23086413	+	-1.23447	0.185755	3.01771e-11	3195-50	GNLY	P22749	Granulysin	85685175	85698852	2	TRANS
cg17357341	2	NA	58603854	+	-0.654258	0.0984483	3.01774e-11	3324-51	LY9	Q9HBG7	T-lymphocyte surface antigen Ly-9	160796074	160828261	1	TRANS
cg12405088	22	NA	43257120	-	0.852724	0.128312	3.0178e-11	9545-156	GZMK	P49863	Granzyme K	55024256	55034570	5	TRANS
cg07195621	3	NA	149073732	-	-1.0099	0.151963	3.01799e-11	3324-51	LY9	Q9HBG7	T-lymphocyte surface antigen Ly-9	160796074	160828261	1	TRANS
cg12216483	11	NA	125811132	-	-1.11498	0.167776	3.01872e-11	5339-49	S100A9	P06702	Protein S100-A9	153357854	153361023	1	TRANS
cg05951822	16	CLEC16A;CLEC16A	11058863	-	0.849403	0.127813	3.01873e-11	5339-49	S100A9	P06702	Protein S100-A9	153357854	153361023	1	TRANS
cg15212295	17	PRKCA	64710687	+	-1.09438	0.164676	3.01898e-11	9545-156	GZMK	P49863	Granzyme K	55024256	55034570	5	TRANS
cg26275552	17	SEC14L1;SEC14L1	75117804	+	-1.06084	0.15963	3.01913e-11	3324-51	LY9	Q9HBG7	T-lymphocyte surface antigen Ly-9	160796074	160828261	1	TRANS
cg23992003	12	DCP1B	2077686	-	-1.33667	0.201136	3.01932e-11	9015-1	PRG3	Q9Y2Y8	Proteoglycan 3	57381150	57376769	11	TRANS
cg22786316	15	NA	70853168	-	0.80368	0.120934	3.01943e-11	3195-50	GNLY	P22749	Granulysin	85685175	85698852	2	TRANS
cg05365255	7	PDE1C	32195155	-	-1.21562	0.18292	3.01946e-11	3324-51	LY9	Q9HBG7	T-lymphocyte surface antigen Ly-9	160796074	160828261	1	TRANS
cg25044615	1	LINC01349	101097057	+	-0.749213	0.112738	3.01963e-11	5691-2	CRISPLD2	Q9H0B8	Cysteine-rich secretory protein LCCL domain-containing 2	84819985	84920768	16	TRANS
cg08183425	2	NA	86037857	+	1.01972	0.153443	3.0197e-11	5339-49	S100A9	P06702	Protein S100-A9	153357854	153361023	1	TRANS
cg14001486	14	PRKCH	61801201	+	0.737175	0.110927	3.01987e-11	5691-2	CRISPLD2	Q9H0B8	Cysteine-rich secretory protein LCCL domain-containing 2	84819985	84920768	16	TRANS
cg04121938	1	NA	201509415	-	0.697884	0.105015	3.01996e-11	3324-51	LY9	Q9HBG7	T-lymphocyte surface antigen Ly-9	160796074	160828261	1	TRANS
cg05270606	20	TCEA2;TCEA2	62695331	-	-1.07125	0.161197	3.02036e-11	5691-2	CRISPLD2	Q9H0B8	Cysteine-rich secretory protein LCCL domain-containing 2	84819985	84920768	16	TRANS
cg07284934	9	CACNA1B;CACNA1B	140999377	-	-1.29681	0.195139	3.02037e-11	3440-7	GZMA	P12544	Granzyme A	55102646	55110252	5	TRANS
cg23283063	12	SLC16A7;SLC16A7	60014399	+	-0.56573	0.085129	3.0206e-11	5691-2	CRISPLD2	Q9H0B8	Cysteine-rich secretory protein LCCL domain-containing 2	84819985	84920768	16	TRANS
cg25195781	10	USP6NL	11602544	-	0.59344	0.0892987	3.02061e-11	3440-7	GZMA	P12544	Granzyme A	55102646	55110252	5	TRANS
cg07847146	21	PCNT	47845065	-	-0.915359	0.13774	3.02071e-11	3195-50	GNLY	P22749	Granulysin	85685175	85698852	2	TRANS
cg15707460	17	NA	75764956	+	-1.32255	0.199012	3.021e-11	9545-156	GZMK	P49863	Granzyme K	55024256	55034570	5	TRANS
cg08408971	5	NA	145298422	-	-1.18498	0.178313	3.02112e-11	3195-50	GNLY	P22749	Granulysin	85685175	85698852	2	TRANS
cg06308882	18	LPIN2	2986172	-	-0.640652	0.0964034	3.02123e-11	5852-6	S100A12	P80511	Protein S100-A12	153375621	153373711	1	TRANS
cg05991009	2	RFX8	102080674	-	-0.619196	0.0931749	3.02134e-11	5691-2	CRISPLD2	Q9H0B8	Cysteine-rich secretory protein LCCL domain-containing 2	84819985	84920768	16	TRANS
cg14235698	15	SRP14-AS1;SRP14-AS1;SRP14-AS1;SRP14-AS1	40348047	-	1.12045	0.168603	3.02144e-11	9545-156	GZMK	P49863	Granzyme K	55024256	55034570	5	TRANS
cg12746449	15	NA	91974045	-	-0.784718	0.118082	3.02153e-11	3195-50	GNLY	P22749	Granulysin	85685175	85698852	2	TRANS
cg11646706	3	ACOX2	58514483	-	-0.673672	0.101372	3.0216e-11	5691-2	CRISPLD2	Q9H0B8	Cysteine-rich secretory protein LCCL domain-containing 2	84819985	84920768	16	TRANS
cg03540520	16	RNF40;RNF40;RNF40;PHKG2;C16orf93;C16orf93;C16orf93;PHKG2;C16orf93	30771976	-	-1.17171	0.176317	3.02184e-11	2579-17	MMP9	P14780	Matrix metalloproteinase-9	46008908	46016561	20	TRANS
cg04277189	9	MORN5;MORN5	124960249	-	-1.26794	0.190796	3.02202e-11	3440-7	GZMA	P12544	Granzyme A	55102646	55110252	5	TRANS
cg03935044	18	LAMA1	7025474	+	-1.02467	0.154191	3.02214e-11	3440-7	GZMA	P12544	Granzyme A	55102646	55110252	5	TRANS
cg07413098	20	HM13;HM13;HM13;HM13	30125302	+	-1.0746	0.161703	3.02218e-11	5339-49	S100A9	P06702	Protein S100-A9	153357854	153361023	1	TRANS
cg04646219	3	NA	87843336	+	-0.859446	0.129328	3.02222e-11	5339-49	S100A9	P06702	Protein S100-A9	153357854	153361023	1	TRANS
cg21531604	7	LFNG	2551598	+	0.970484	0.146037	3.02227e-11	3440-7	GZMA	P12544	Granzyme A	55102646	55110252	5	TRANS
cg01828548	1	GJB4	35226135	+	-0.947961	0.142647	3.02227e-11	3440-7	GZMA	P12544	Granzyme A	55102646	55110252	5	TRANS
cg00860372	19	ZSWIM4	13912327	+	-1.18063	0.177659	3.02228e-11	3440-7	GZMA	P12544	Granzyme A	55102646	55110252	5	TRANS
cg10396171	16	NA	605214	-	-0.858284	0.129153	3.0223e-11	9545-156	GZMK	P49863	Granzyme K	55024256	55034570	5	TRANS
cg01865132	3	XPC;XPC	14216944	-	0.858775	0.129227	3.02238e-11	5339-49	S100A9	P06702	Protein S100-A9	153357854	153361023	1	TRANS
cg13633270	18	NA	55095555	-	0.756502	0.113838	3.02342e-11	3440-7	GZMA	P12544	Granzyme A	55102646	55110252	5	TRANS
cg09861233	9	NA	102104767	+	-1.26944	0.191025	3.02361e-11	3195-50	GNLY	P22749	Granulysin	85685175	85698852	2	TRANS
cg02025583	17	TMEM220	10632861	+	0.728465	0.10962	3.02414e-11	3195-50	GNLY	P22749	Granulysin	85685175	85698852	2	TRANS
cg07218643	9	PALM2;PALM2;PALM2-AKAP2;PALM2-AKAP2	112585017	+	-1.35334	0.203651	3.0242e-11	3440-7	GZMA	P12544	Granzyme A	55102646	55110252	5	TRANS
cg07750741	5	CYFIP2;CYFIP2	156692395	+	1.32009	0.198648	3.02422e-11	3440-7	GZMA	P12544	Granzyme A	55102646	55110252	5	TRANS
cg20402574	7	NA	24813196	+	-0.623985	0.0938974	3.02426e-11	3195-50	GNLY	P22749	Granulysin	85685175	85698852	2	TRANS
cg00739155	17	C17orf96	36832423	+	-0.886962	0.13347	3.02436e-11	3324-51	LY9	Q9HBG7	T-lymphocyte surface antigen Ly-9	160796074	160828261	1	TRANS
cg02331761	3	DGKG;DGKG;DGKG	185900959	-	-0.596373	0.0897428	3.02468e-11	5852-6	S100A12	P80511	Protein S100-A12	153375621	153373711	1	TRANS
cg03374059	17	TBC1D16;TBC1D16;TBC1D16;TBC1D16	77922509	-	-1.37603	0.207066	3.02486e-11	3195-50	GNLY	P22749	Granulysin	85685175	85698852	2	TRANS
cg24672049	2	CYBRD1;CYBRD1;CYBRD1	172378574	-	0.888475	0.133699	3.02502e-11	3195-50	GNLY	P22749	Granulysin	85685175	85698852	2	TRANS
cg09404516	2	SPTBN1;SPTBN1	54832147	+	0.764674	0.115069	3.02512e-11	3324-51	LY9	Q9HBG7	T-lymphocyte surface antigen Ly-9	160796074	160828261	1	TRANS
cg04631318	1	TRABD2B	48231352	+	-1.3151	0.197899	3.02522e-11	3195-50	GNLY	P22749	Granulysin	85685175	85698852	2	TRANS
cg14594621	1	NA	37091306	-	-1.11971	0.168495	3.02526e-11	3195-50	GNLY	P22749	Granulysin	85685175	85698852	2	TRANS
cg02133224	7	SEC61G;SEC61G	54827052	+	-1.16895	0.175905	3.02557e-11	3440-7	GZMA	P12544	Granzyme A	55102646	55110252	5	TRANS
cg16240189	21	MIR99AHG;MIR99AHG;MIR99AHG;MIR99AHG	17653269	-	-1.04308	0.156965	3.02563e-11	3440-7	GZMA	P12544	Granzyme A	55102646	55110252	5	TRANS
cg13276536	4	CCSER1	91096255	+	-0.935795	0.14082	3.02569e-11	9545-156	GZMK	P49863	Granzyme K	55024256	55034570	5	TRANS
cg24048339	12	CPM;CPM;CPM	69257284	+	-1.12368	0.169094	3.02571e-11	3440-7	GZMA	P12544	Granzyme A	55102646	55110252	5	TRANS
cg21307110	6	NA	7271429	+	-1.0391	0.156365	3.02577e-11	5691-2	CRISPLD2	Q9H0B8	Cysteine-rich secretory protein LCCL domain-containing 2	84819985	84920768	16	TRANS
cg10569414	21	C21orf121	43442254	+	-1.4024	0.211036	3.02588e-11	3195-50	GNLY	P22749	Granulysin	85685175	85698852	2	TRANS
cg06022507	11	AQP11	77301390	-	0.63716	0.0958813	3.0261e-11	3195-50	GNLY	P22749	Granulysin	85685175	85698852	2	TRANS
cg02359367	3	ALDH1L1;ALDH1L1;ALDH1L1;ALDH1L1	125873025	+	-1.18849	0.178847	3.0261e-11	3324-51	LY9	Q9HBG7	T-lymphocyte surface antigen Ly-9	160796074	160828261	1	TRANS
cg23984908	3	ARMC8;ARMC8;ARMC8;ARMC8;ARMC8;ARMC8	137916634	-	-0.812834	0.122317	3.02612e-11	9015-1	PRG3	Q9Y2Y8	Proteoglycan 3	57381150	57376769	11	TRANS
cg19100195	1	RAB3B	52402324	-	-1.40848	0.211952	3.02636e-11	3195-50	GNLY	P22749	Granulysin	85685175	85698852	2	TRANS
cg05999753	12	MANSC1	12502816	-	0.771244	0.116059	3.02654e-11	3195-50	GNLY	P22749	Granulysin	85685175	85698852	2	TRANS
cg27427014	17	SLC6A4	28539980	+	-1.10535	0.166336	3.02662e-11	3440-7	GZMA	P12544	Granzyme A	55102646	55110252	5	TRANS
cg08460565	7	WIPF3	29950752	-	-0.847686	0.127563	3.02769e-11	9545-156	GZMK	P49863	Granzyme K	55024256	55034570	5	TRANS
cg05687149	11	IL18	112035945	+	0.731905	0.11014	3.02779e-11	3324-51	LY9	Q9HBG7	T-lymphocyte surface antigen Ly-9	160796074	160828261	1	TRANS
cg09939446	10	PIK3AP1	98430635	+	0.657477	0.09894	3.02799e-11	5339-49	S100A9	P06702	Protein S100-A9	153357854	153361023	1	TRANS
cg18257582	1	NA	113822522	-	-0.938006	0.141156	3.02812e-11	9545-156	GZMK	P49863	Granzyme K	55024256	55034570	5	TRANS
cg17021057	6	NA	148127618	+	-1.19462	0.179772	3.02822e-11	3195-50	GNLY	P22749	Granulysin	85685175	85698852	2	TRANS
cg27051019	12	NA	5068013	-	-1.58157	0.238002	3.02833e-11	9545-156	GZMK	P49863	Granzyme K	55024256	55034570	5	TRANS
cg21369958	1	FHAD1	15694800	+	-1.12475	0.169258	3.02846e-11	3440-7	GZMA	P12544	Granzyme A	55102646	55110252	5	TRANS
cg08557970	6	RPS6KA2;RPS6KA2	166856094	+	-0.637479	0.095931	3.02847e-11	2579-17	MMP9	P14780	Matrix metalloproteinase-9	46008908	46016561	20	TRANS
cg01747945	14	SYT16	62548443	-	-0.94385	0.142035	3.02865e-11	5728-60	FCRL1	Q96LA6	Fc receptor-like protein 1	157820120	157794403	1	TRANS
cg23462788	3	SCN11A	38941491	-	-1.13718	0.171129	3.02873e-11	3440-7	GZMA	P12544	Granzyme A	55102646	55110252	5	TRANS
cg06629170	5	NA	139141138	-	-1.77147	0.266581	3.02901e-11	5339-49	S100A9	P06702	Protein S100-A9	153357854	153361023	1	TRANS
cg13239301	20	NA	19739772	+	0.753519	0.113394	3.02969e-11	3440-7	GZMA	P12544	Granzyme A	55102646	55110252	5	TRANS
cg17437344	8	ZMAT4;ZMAT4	40755403	+	0.721611	0.108593	3.0298e-11	3195-50	GNLY	P22749	Granulysin	85685175	85698852	2	TRANS
cg00339225	3	C3orf22	126266313	+	-1.08986	0.164009	3.02993e-11	3324-51	LY9	Q9HBG7	T-lymphocyte surface antigen Ly-9	160796074	160828261	1	TRANS
cg04307169	22	CRYBA4	27017729	-	-1.20439	0.181245	3.02996e-11	3324-51	LY9	Q9HBG7	T-lymphocyte surface antigen Ly-9	160796074	160828261	1	TRANS
cg23105505	2	RBKS;RBKS	28057032	+	-1.18395	0.178168	3.03e-11	3440-7	GZMA	P12544	Granzyme A	55102646	55110252	5	TRANS
cg08672199	7	LOC100128317;LOC100128317	81253910	-	-1.07627	0.161965	3.03044e-11	9545-156	GZMK	P49863	Granzyme K	55024256	55034570	5	TRANS
cg20770504	5	NA	82109937	-	-1.19267	0.179481	3.03063e-11	17210-2	TCL1A	P56279	T-cell leukemia/lymphoma protein 1A	95714196	95709947	14	TRANS
cg17705615	19	NAPA	47991237	+	1.2361	0.186017	3.03067e-11	3195-50	GNLY	P22749	Granulysin	85685175	85698852	2	TRANS
cg22232843	11	TRIM44	35822710	-	0.628921	0.0946448	3.03073e-11	9545-156	GZMK	P49863	Granzyme K	55024256	55034570	5	TRANS
cg26803289	1	NPL	182760430	+	-1.216	0.182993	3.0308e-11	3195-50	GNLY	P22749	Granulysin	85685175	85698852	2	TRANS
cg02852739	2	LOC101927865	208104372	-	0.665347	0.100127	3.031e-11	3440-7	GZMA	P12544	Granzyme A	55102646	55110252	5	TRANS
cg13870500	7	PRKAG2	151554897	-	0.955267	0.143756	3.03101e-11	5339-49	S100A9	P06702	Protein S100-A9	153357854	153361023	1	TRANS
cg13554209	6	LAMA2;LAMA2	129822623	-	0.878273	0.13217	3.03142e-11	3440-7	GZMA	P12544	Granzyme A	55102646	55110252	5	TRANS
cg21289076	1	NPR1	153661288	+	-1.34482	0.20238	3.03148e-11	17210-2	TCL1A	P56279	T-cell leukemia/lymphoma protein 1A	95714196	95709947	14	TRANS
cg09595054	9	MIR181A2HG;NR6A1;NR6A1;NR6A1	127434251	-	0.948401	0.142723	3.03156e-11	5339-49	S100A9	P06702	Protein S100-A9	153357854	153361023	1	TRANS
cg08848987	16	NA	87828200	-	-1.69668	0.25533	3.03158e-11	3440-7	GZMA	P12544	Granzyme A	55102646	55110252	5	TRANS
cg21940344	8	CHRNB3	42551194	+	-0.717038	0.107906	3.03159e-11	5339-49	S100A9	P06702	Protein S100-A9	153357854	153361023	1	TRANS
cg26836824	8	NA	29914060	-	-0.99406	0.149595	3.03165e-11	2579-17	MMP9	P14780	Matrix metalloproteinase-9	46008908	46016561	20	TRANS
cg05026613	13	NA	73995180	+	-0.752841	0.113294	3.03169e-11	3440-7	GZMA	P12544	Granzyme A	55102646	55110252	5	TRANS
cg05849789	20	NA	24811102	+	-1.28708	0.19369	3.03172e-11	9545-156	GZMK	P49863	Granzyme K	55024256	55034570	5	TRANS
cg18199498	1	RASAL2;RASAL2	178387924	+	-0.88187	0.132711	3.03175e-11	3440-7	GZMA	P12544	Granzyme A	55102646	55110252	5	TRANS
cg15361750	19	GPR77	47839132	+	0.665159	0.100099	3.03183e-11	6485-59	IGLL1	P15814	Immunoglobulin lambda-like polypeptide 1	23580302	23573125	22	TRANS
cg25161908	8	INTS8;INTS8;INTS8	95865949	+	-1.15945	0.174484	3.03191e-11	9015-1	PRG3	Q9Y2Y8	Proteoglycan 3	57381150	57376769	11	TRANS
cg09549514	10	NA	102904318	-	-1.19244	0.179448	3.03191e-11	3440-7	GZMA	P12544	Granzyme A	55102646	55110252	5	TRANS
cg09043111	4	NA	8512229	+	-1.00272	0.150899	3.03228e-11	9545-156	GZMK	P49863	Granzyme K	55024256	55034570	5	TRANS
cg07173635	9	NA	971480	-	0.827971	0.124601	3.03238e-11	9545-156	GZMK	P49863	Granzyme K	55024256	55034570	5	TRANS
cg13815970	5	RAI14;RAI14;RAI14;RAI14;RAI14;RAI14	34719208	-	-0.974472	0.146648	3.03247e-11	3324-51	LY9	Q9HBG7	T-lymphocyte surface antigen Ly-9	160796074	160828261	1	TRANS
cg15046818	12	ELK3	96587840	+	0.773417	0.116391	3.03257e-11	3505-6	LTA|LTB	P01374|Q06643	Lymphotoxin-alpha|Lymphotoxin-beta	31554192	31650629	6	TRANS
cg23922229	2	TNS1;TNS1;TNS1	218780635	+	-1.30781	0.196811	3.03264e-11	3195-50	GNLY	P22749	Granulysin	85685175	85698852	2	TRANS
cg26363579	8	NA	1107269	+	-1.44375	0.21727	3.03269e-11	3195-50	GNLY	P22749	Granulysin	85685175	85698852	2	TRANS
cg23139521	10	NA	6438906	-	-0.613422	0.0923138	3.03282e-11	2579-17	MMP9	P14780	Matrix metalloproteinase-9	46008908	46016561	20	TRANS
cg04127068	20	NA	49812576	+	-1.12638	0.169508	3.03283e-11	3440-7	GZMA	P12544	Granzyme A	55102646	55110252	5	TRANS
cg02715755	17	PYY	42052420	-	-0.957791	0.144138	3.03284e-11	9545-156	GZMK	P49863	Granzyme K	55024256	55034570	5	TRANS
cg24566400	10	RBP4	95361208	+	0.596084	0.0897045	3.03284e-11	3324-51	LY9	Q9HBG7	T-lymphocyte surface antigen Ly-9	160796074	160828261	1	TRANS
cg07088064	1	SEC16B	177905658	-	-1.01908	0.153362	3.03286e-11	3324-51	LY9	Q9HBG7	T-lymphocyte surface antigen Ly-9	160796074	160828261	1	TRANS
cg26260898	17	CARD14;CARD14	78180789	+	-1.67497	0.252066	3.03294e-11	9545-156	GZMK	P49863	Granzyme K	55024256	55034570	5	TRANS
cg16867800	1	VPS45;VPS45;VPS45;VPS45;VPS45	150117104	+	0.907232	0.136529	3.03302e-11	9545-156	GZMK	P49863	Granzyme K	55024256	55034570	5	TRANS
cg17982343	6	LINC00271	136008426	+	-0.615945	0.0926936	3.03308e-11	5339-49	S100A9	P06702	Protein S100-A9	153357854	153361023	1	TRANS
cg21484315	2	NA	2712669	-	-1.11686	0.168076	3.03339e-11	3324-51	LY9	Q9HBG7	T-lymphocyte surface antigen Ly-9	160796074	160828261	1	TRANS
cg04273148	16	KIFC3;KIFC3;KIFC3	57808038	+	-0.815125	0.122669	3.03349e-11	9545-156	GZMK	P49863	Granzyme K	55024256	55034570	5	TRANS
cg12518485	4	TRIM2;TRIM2	154248391	-	-0.653256	0.0983089	3.03351e-11	2579-17	MMP9	P14780	Matrix metalloproteinase-9	46008908	46016561	20	TRANS
cg08592979	4	PCGF3	753938	-	-0.594806	0.0895127	3.03352e-11	5691-2	CRISPLD2	Q9H0B8	Cysteine-rich secretory protein LCCL domain-containing 2	84819985	84920768	16	TRANS
cg27482916	3	NA	14398763	+	-1.16608	0.175484	3.03399e-11	9545-156	GZMK	P49863	Granzyme K	55024256	55034570	5	TRANS
cg00840310	9	NA	74061514	-	0.637134	0.0958831	3.03407e-11	3195-50	GNLY	P22749	Granulysin	85685175	85698852	2	TRANS
cg07737292	16	MIR138-2	56892460	-	-0.729304	0.109754	3.03414e-11	5852-6	S100A12	P80511	Protein S100-A12	153375621	153373711	1	TRANS
cg17180011	17	RPTOR;RPTOR	78869278	-	-1.05216	0.158341	3.03422e-11	3195-50	GNLY	P22749	Granulysin	85685175	85698852	2	TRANS
cg22850143	6	NA	37129281	-	-0.687713	0.103495	3.03433e-11	5339-49	S100A9	P06702	Protein S100-A9	153357854	153361023	1	TRANS
cg04295372	1	VCAM1;VCAM1	101184332	+	-0.706893	0.106381	3.0344e-11	5339-49	S100A9	P06702	Protein S100-A9	153357854	153361023	1	TRANS
cg13966448	9	ROR2	94659196	-	-0.807314	0.121494	3.03447e-11	2579-17	MMP9	P14780	Matrix metalloproteinase-9	46008908	46016561	20	TRANS
cg20640396	1	LINC01358	59545286	+	-1.01	0.151997	3.03459e-11	3195-50	GNLY	P22749	Granulysin	85685175	85698852	2	TRANS
cg14317609	9	PAX5	36986006	+	0.600241	0.0903313	3.03461e-11	17210-2	TCL1A	P56279	T-cell leukemia/lymphoma protein 1A	95714196	95709947	14	TRANS
cg21461281	7	THSD7A	11730278	-	0.83659	0.1259	3.03464e-11	5339-49	S100A9	P06702	Protein S100-A9	153357854	153361023	1	TRANS
cg04658357	17	SLC5A10;SLC5A10	18911043	+	0.976708	0.146987	3.03476e-11	5339-49	S100A9	P06702	Protein S100-A9	153357854	153361023	1	TRANS
cg09046399	5	SQSTM1;SQSTM1;SQSTM1	179264098	-	-0.880324	0.132482	3.03478e-11	9545-156	GZMK	P49863	Granzyme K	55024256	55034570	5	TRANS
cg14342532	2	NA	233916534	-	-0.666132	0.100248	3.03485e-11	2579-17	MMP9	P14780	Matrix metalloproteinase-9	46008908	46016561	20	TRANS
cg18705408	2	MATN3	20212524	+	0.697462	0.104963	3.03492e-11	19361-78	MATN3	O15232	Matrilin-3	20012668	19992052	2	CIS
cg17084324	14	CHD8;CHD8	21898688	+	-0.745728	0.112226	3.0351e-11	2579-17	MMP9	P14780	Matrix metalloproteinase-9	46008908	46016561	20	TRANS
cg12611801	4	NA	60697873	+	-1.02063	0.153597	3.0351e-11	3195-50	GNLY	P22749	Granulysin	85685175	85698852	2	TRANS
cg27218978	2	MGAT5	135011522	-	0.494383	0.0744009	3.03512e-11	3440-7	GZMA	P12544	Granzyme A	55102646	55110252	5	TRANS
cg16176984	15	LOXL1-AS1;LOXL1-AS1;LOXL1-AS1;LOXL1-AS1;LOXL1-AS1	74212404	-	-0.627806	0.0944801	3.03537e-11	2579-17	MMP9	P14780	Matrix metalloproteinase-9	46008908	46016561	20	TRANS
cg08318842	16	MMP2	55512806	+	0.705972	0.106244	3.03559e-11	3440-7	GZMA	P12544	Granzyme A	55102646	55110252	5	TRANS
cg14206140	9	ADAMTS13;ADAMTS13;ADAMTS13;ADAMTS13	136303481	-	-0.862023	0.129728	3.03571e-11	3440-7	GZMA	P12544	Granzyme A	55102646	55110252	5	TRANS
cg09354050	21	UBASH3A;UBASH3A	43824262	+	0.70622	0.106282	3.0361e-11	5691-2	CRISPLD2	Q9H0B8	Cysteine-rich secretory protein LCCL domain-containing 2	84819985	84920768	16	TRANS
cg11817818	6	LINC00222	109072829	-	0.892277	0.134282	3.03614e-11	3195-50	GNLY	P22749	Granulysin	85685175	85698852	2	TRANS
cg16418046	3	AGTR1;AGTR1;AGTR1;AGTR1;AGTR1	148447719	-	0.67156	0.101066	3.03638e-11	6485-59	IGLL1	P15814	Immunoglobulin lambda-like polypeptide 1	23580302	23573125	22	TRANS
cg12504935	10	FAM53B	126346884	+	-0.899625	0.135388	3.03657e-11	3440-7	GZMA	P12544	Granzyme A	55102646	55110252	5	TRANS
cg10354542	10	RAB11FIP2	119795016	+	-0.562426	0.0846416	3.03658e-11	2579-17	MMP9	P14780	Matrix metalloproteinase-9	46008908	46016561	20	TRANS
cg23445003	7	CUX1;CUX1;CUX1	101535821	+	-0.545976	0.0821661	3.03665e-11	5691-2	CRISPLD2	Q9H0B8	Cysteine-rich secretory protein LCCL domain-containing 2	84819985	84920768	16	TRANS
cg16273673	20	NA	1813050	+	-0.935778	0.140829	3.03666e-11	3324-51	LY9	Q9HBG7	T-lymphocyte surface antigen Ly-9	160796074	160828261	1	TRANS
cg00132863	11	GALNT18	11358324	-	-1.20589	0.181479	3.03673e-11	9545-156	GZMK	P49863	Granzyme K	55024256	55034570	5	TRANS
cg06217245	20	DYNLRB1	33103252	-	0.642352	0.0966703	3.03702e-11	7968-15	CRTAM	O95727	Cytotoxic and regulatory T-cell molecule	122838500	122872643	11	TRANS
cg17687448	10	NA	31504121	-	-0.593471	0.0893141	3.03723e-11	2579-17	MMP9	P14780	Matrix metalloproteinase-9	46008908	46016561	20	TRANS
cg24185913	12	NA	68575158	-	0.7196	0.108296	3.03744e-11	5691-2	CRISPLD2	Q9H0B8	Cysteine-rich secretory protein LCCL domain-containing 2	84819985	84920768	16	TRANS
cg00230815	6	NA	85304889	+	-0.821962	0.123701	3.03746e-11	9545-156	GZMK	P49863	Granzyme K	55024256	55034570	5	TRANS
cg07896386	11	NA	12088419	-	-0.782855	0.117816	3.03779e-11	2579-17	MMP9	P14780	Matrix metalloproteinase-9	46008908	46016561	20	TRANS
cg23174662	14	HIF1A;HIF1A	62166083	+	0.797805	0.120066	3.03789e-11	5691-2	CRISPLD2	Q9H0B8	Cysteine-rich secretory protein LCCL domain-containing 2	84819985	84920768	16	TRANS
cg00610442	1	NA	154967112	+	1.39993	0.210684	3.03797e-11	3440-7	GZMA	P12544	Granzyme A	55102646	55110252	5	TRANS
cg11868485	4	MAML3	140782938	-	-0.949618	0.142913	3.03802e-11	3324-51	LY9	Q9HBG7	T-lymphocyte surface antigen Ly-9	160796074	160828261	1	TRANS
cg03238090	2	NA	8666220	+	0.637242	0.0959021	3.03817e-11	3324-51	LY9	Q9HBG7	T-lymphocyte surface antigen Ly-9	160796074	160828261	1	TRANS
cg03115093	3	NA	127861051	-	-0.977458	0.147103	3.03817e-11	3440-7	GZMA	P12544	Granzyme A	55102646	55110252	5	TRANS
cg12124478	1	IQGAP3	156542480	+	0.993951	0.149585	3.03819e-11	9545-156	GZMK	P49863	Granzyme K	55024256	55034570	5	TRANS
cg13599204	14	NA	101464220	+	0.759187	0.114255	3.03837e-11	5339-49	S100A9	P06702	Protein S100-A9	153357854	153361023	1	TRANS
cg05475416	2	NA	232256981	+	-0.619015	0.0931594	3.03861e-11	2579-17	MMP9	P14780	Matrix metalloproteinase-9	46008908	46016561	20	TRANS
cg06188045	11	MRVI1;MRVI1;MRVI1;MRVI1;MRVI1;MRVI1	10626010	-	-0.66022	0.0993607	3.0387e-11	4126-22	BPI	P17213	Bactericidal permeability-increasing protein	38304150	38337505	20	TRANS
cg17999193	8	MSC-AS1;MSC-AS1	72899882	+	1.45413	0.218841	3.03871e-11	3440-7	GZMA	P12544	Granzyme A	55102646	55110252	5	TRANS
cg04615571	12	ETV6;RNU6-19P	12010034	-	-0.674463	0.101504	3.03885e-11	5691-2	CRISPLD2	Q9H0B8	Cysteine-rich secretory protein LCCL domain-containing 2	84819985	84920768	16	TRANS
cg07712330	1	PPAP2B	57031011	-	0.619856	0.0932862	3.03898e-11	6485-59	IGLL1	P15814	Immunoglobulin lambda-like polypeptide 1	23580302	23573125	22	TRANS
cg08763984	10	CXCL12;CXCL12;CXCL12	44872504	-	-0.956258	0.143914	3.039e-11	9545-156	GZMK	P49863	Granzyme K	55024256	55034570	5	TRANS
cg16596691	19	SNRPA	41260294	+	-1.0929	0.164478	3.03907e-11	3324-51	LY9	Q9HBG7	T-lymphocyte surface antigen Ly-9	160796074	160828261	1	TRANS
cg06403535	2	NA	177116896	+	-0.881827	0.132712	3.03933e-11	5339-49	S100A9	P06702	Protein S100-A9	153357854	153361023	1	TRANS
cg11318571	10	PRDX3;PRDX3;PRDX3;PRDX3;PRDX3;PRDX3	120936341	-	-1.49496	0.224988	3.03947e-11	3324-51	LY9	Q9HBG7	T-lymphocyte surface antigen Ly-9	160796074	160828261	1	TRANS
cg14186135	20	NA	36920092	+	-1.00843	0.151766	3.03955e-11	3440-7	GZMA	P12544	Granzyme A	55102646	55110252	5	TRANS
cg09958065	10	CAMK1D;CAMK1D	12648526	-	-0.724345	0.109012	3.03985e-11	5691-2	CRISPLD2	Q9H0B8	Cysteine-rich secretory protein LCCL domain-containing 2	84819985	84920768	16	TRANS
cg23060991	11	CHKA;CHKA	67849296	-	-1.45613	0.219144	3.04019e-11	3195-50	GNLY	P22749	Granulysin	85685175	85698852	2	TRANS
cg00032366	19	LONP1	5692159	-	-1.41372	0.212763	3.04047e-11	3324-51	LY9	Q9HBG7	T-lymphocyte surface antigen Ly-9	160796074	160828261	1	TRANS
cg03042032	21	KCNJ15;KCNJ15;KCNJ15	39601516	+	-0.947245	0.142559	3.04052e-11	10754-113	PROK2	Q9HC23	Prokineticin-2	71785206	71771655	3	TRANS
cg16521070	4	TMEM144	159131110	+	0.765816	0.115254	3.04059e-11	9545-156	GZMK	P49863	Granzyme K	55024256	55034570	5	TRANS
cg26115531	12	NA	48340533	-	-1.35517	0.203951	3.0406e-11	5691-2	CRISPLD2	Q9H0B8	Cysteine-rich secretory protein LCCL domain-containing 2	84819985	84920768	16	TRANS
cg12400336	15	TJP1;TJP1	30114871	-	0.623533	0.0938408	3.04075e-11	3195-50	GNLY	P22749	Granulysin	85685175	85698852	2	TRANS
cg15645728	1	NA	4662148	-	-0.943282	0.141963	3.04075e-11	3195-50	GNLY	P22749	Granulysin	85685175	85698852	2	TRANS
cg03034855	10	DYDC1;DYDC1;DYDC2;DYDC2;DYDC2;DYDC2;DYDC2	82115885	+	-1.37347	0.206705	3.04095e-11	3440-7	GZMA	P12544	Granzyme A	55102646	55110252	5	TRANS
cg00796445	14	MEG8	101368872	-	-1.58524	0.238576	3.04105e-11	3195-50	GNLY	P22749	Granulysin	85685175	85698852	2	TRANS
cg11521888	1	H6PD;H6PD	9298840	+	-0.818684	0.123211	3.04121e-11	5691-2	CRISPLD2	Q9H0B8	Cysteine-rich secretory protein LCCL domain-containing 2	84819985	84920768	16	TRANS
cg20715780	1	PLA2G4A	186814701	-	1.04392	0.157109	3.04156e-11	9545-156	GZMK	P49863	Granzyme K	55024256	55034570	5	TRANS
cg06029308	3	FLNB;FLNB;FLNB;FLNB	57995069	+	0.747141	0.112444	3.04156e-11	3440-7	GZMA	P12544	Granzyme A	55102646	55110252	5	TRANS
cg17540080	15	AGBL1	87174526	+	0.961835	0.144756	3.04217e-11	3440-7	GZMA	P12544	Granzyme A	55102646	55110252	5	TRANS
cg02717158	9	GLIS3	4234563	-	-0.78191	0.117678	3.0423e-11	3440-7	GZMA	P12544	Granzyme A	55102646	55110252	5	TRANS
cg02364450	6	MDC1	30671881	+	-0.746051	0.112281	3.04241e-11	5691-2	CRISPLD2	Q9H0B8	Cysteine-rich secretory protein LCCL domain-containing 2	84819985	84920768	16	TRANS
cg18118442	16	NA	81803613	+	-0.750718	0.112983	3.04246e-11	3195-50	GNLY	P22749	Granulysin	85685175	85698852	2	TRANS
cg02921273	20	NA	290410	-	-0.849468	0.127845	3.04263e-11	5339-49	S100A9	P06702	Protein S100-A9	153357854	153361023	1	TRANS
cg05009601	7	FEZF1;FEZF1;FEZF1;FEZF1	121944500	-	0.939424	0.141384	3.04276e-11	3195-50	GNLY	P22749	Granulysin	85685175	85698852	2	TRANS
cg08999906	12	LINC00615	91331583	+	-1.00102	0.150655	3.04282e-11	3440-7	GZMA	P12544	Granzyme A	55102646	55110252	5	TRANS
cg11601400	6	GSTA4	52859336	+	-0.66333	0.0998317	3.04282e-11	5339-49	S100A9	P06702	Protein S100-A9	153357854	153361023	1	TRANS
cg20725915	1	SEPN1;SEPN1	26139732	-	-1.35315	0.20365	3.04306e-11	9545-156	GZMK	P49863	Granzyme K	55024256	55034570	5	TRANS
cg27535690	3	SCHIP1	159494544	+	-0.795642	0.119745	3.04314e-11	3195-50	GNLY	P22749	Granulysin	85685175	85698852	2	TRANS
cg21864732	3	NA	82014264	-	-0.726143	0.109286	3.04346e-11	3440-7	GZMA	P12544	Granzyme A	55102646	55110252	5	TRANS
cg02538016	2	NA	177297206	-	-0.854682	0.128631	3.04368e-11	3440-7	GZMA	P12544	Granzyme A	55102646	55110252	5	TRANS
cg14343652	7	FLJ43663;FLJ43663	130789013	-	-0.807365	0.12151	3.04381e-11	5339-49	S100A9	P06702	Protein S100-A9	153357854	153361023	1	TRANS
cg27511824	1	NA	205470209	+	-1.46482	0.220458	3.04389e-11	3324-51	LY9	Q9HBG7	T-lymphocyte surface antigen Ly-9	160796074	160828261	1	TRANS
cg13672625	6	NA	106196924	-	-0.60722	0.0913881	3.04425e-11	5691-2	CRISPLD2	Q9H0B8	Cysteine-rich secretory protein LCCL domain-containing 2	84819985	84920768	16	TRANS
cg19009618	12	RERG;RERG	15316460	+	-1.04509	0.157289	3.04467e-11	3440-7	GZMA	P12544	Granzyme A	55102646	55110252	5	TRANS
cg07754880	16	TSC2;TSC2;TSC2	2113258	-	-1.33105	0.200327	3.04473e-11	9545-156	GZMK	P49863	Granzyme K	55024256	55034570	5	TRANS
cg14426373	19	SHANK1	51220781	-	-1.11542	0.167874	3.04519e-11	6485-59	IGLL1	P15814	Immunoglobulin lambda-like polypeptide 1	23580302	23573125	22	TRANS
cg02201051	8	NA	144252833	+	-1.23165	0.185368	3.04523e-11	9545-156	GZMK	P49863	Granzyme K	55024256	55034570	5	TRANS
cg04652066	2	NA	118801702	+	-0.988224	0.148731	3.04531e-11	3324-51	LY9	Q9HBG7	T-lymphocyte surface antigen Ly-9	160796074	160828261	1	TRANS
cg08976334	8	NA	70845447	-	-0.978402	0.147253	3.04533e-11	3440-7	GZMA	P12544	Granzyme A	55102646	55110252	5	TRANS
cg06698254	10	PARD3;PARD3;PARD3;PARD3;PARD3;PARD3;PARD3;PARD3;PARD3;PARD3;PARD3	35036951	+	-1.1384	0.171334	3.04562e-11	3195-50	GNLY	P22749	Granulysin	85685175	85698852	2	TRANS
cg10597921	11	NA	111102759	-	-1.06395	0.160128	3.0457e-11	3440-7	GZMA	P12544	Granzyme A	55102646	55110252	5	TRANS
cg08092930	11	PPFIA1;PPFIA1	70117714	-	0.641873	0.0966044	3.04572e-11	3324-51	LY9	Q9HBG7	T-lymphocyte surface antigen Ly-9	160796074	160828261	1	TRANS
cg07160871	2	NA	221969259	+	0.734899	0.110605	3.04582e-11	3195-50	GNLY	P22749	Granulysin	85685175	85698852	2	TRANS
cg01611017	14	CLMN	95780344	-	0.65552	0.0986586	3.04603e-11	3440-7	GZMA	P12544	Granzyme A	55102646	55110252	5	TRANS
cg13172020	5	PDE4D;PDE4D;PDE4D	59042366	-	-1.24783	0.187803	3.04612e-11	9545-156	GZMK	P49863	Granzyme K	55024256	55034570	5	CIS
cg15167754	1	LINC00184	234764021	-	-0.978476	0.147265	3.04613e-11	3440-7	GZMA	P12544	Granzyme A	55102646	55110252	5	TRANS
cg06432648	10	FRMD4A	13812071	-	-0.663186	0.0998126	3.0464e-11	2579-17	MMP9	P14780	Matrix metalloproteinase-9	46008908	46016561	20	TRANS
cg19741273	14	C14orf70	101123263	-	-1.1274	0.169679	3.04641e-11	5691-2	CRISPLD2	Q9H0B8	Cysteine-rich secretory protein LCCL domain-containing 2	84819985	84920768	16	TRANS
cg08057919	20	NA	6645952	+	-0.999628	0.150449	3.04648e-11	3324-51	LY9	Q9HBG7	T-lymphocyte surface antigen Ly-9	160796074	160828261	1	TRANS
cg12103152	6	HTR1B	78173200	+	0.778706	0.117199	3.04662e-11	9545-156	GZMK	P49863	Granzyme K	55024256	55034570	5	TRANS
cg07337112	10	SVIL	29977229	+	-0.908807	0.13678	3.04665e-11	2579-17	MMP9	P14780	Matrix metalloproteinase-9	46008908	46016561	20	TRANS
cg15541428	4	AGPAT9;AGPAT9;AGPAT9	84456693	-	1.26731	0.190737	3.04681e-11	3440-7	GZMA	P12544	Granzyme A	55102646	55110252	5	TRANS
cg24519763	19	NA	783593	+	-1.03914	0.156396	3.04712e-11	5339-49	S100A9	P06702	Protein S100-A9	153357854	153361023	1	TRANS
cg10138630	17	EVPL	74024966	+	-1.00112	0.150673	3.0472e-11	5691-2	CRISPLD2	Q9H0B8	Cysteine-rich secretory protein LCCL domain-containing 2	84819985	84920768	16	TRANS
cg23391021	9	RASEF	85642775	-	-1.04126	0.156715	3.04762e-11	9545-156	GZMK	P49863	Granzyme K	55024256	55034570	5	TRANS
cg15867796	5	NA	176748043	+	-0.776005	0.116794	3.04769e-11	2579-17	MMP9	P14780	Matrix metalloproteinase-9	46008908	46016561	20	TRANS
cg13538299	7	PTPRN2;PTPRN2;PTPRN2	157466994	-	-1.15523	0.17387	3.04794e-11	9545-156	GZMK	P49863	Granzyme K	55024256	55034570	5	TRANS
cg17161834	12	TBX3;TBX3	115122815	+	0.733702	0.110427	3.04806e-11	3195-50	GNLY	P22749	Granulysin	85685175	85698852	2	TRANS
cg06263193	18	DSC3;DSC3	28622912	+	0.890102	0.133966	3.04808e-11	3195-50	GNLY	P22749	Granulysin	85685175	85698852	2	TRANS
cg06473178	1	HIVEP3;HIVEP3	42003067	+	-1.50603	0.226667	3.04809e-11	17210-2	TCL1A	P56279	T-cell leukemia/lymphoma protein 1A	95714196	95709947	14	TRANS
cg17192520	14	GALC	88461468	-	-0.679991	0.102343	3.04816e-11	5691-2	CRISPLD2	Q9H0B8	Cysteine-rich secretory protein LCCL domain-containing 2	84819985	84920768	16	TRANS
cg02356258	8	MIR1268A	37038570	-	-1.3034	0.196171	3.04875e-11	3195-50	GNLY	P22749	Granulysin	85685175	85698852	2	TRANS
cg24427214	2	NA	8663193	+	-0.674151	0.101465	3.04885e-11	9545-156	GZMK	P49863	Granzyme K	55024256	55034570	5	TRANS
cg08047376	2	CTNNA2;CTNNA2	79739940	+	0.686067	0.103259	3.04927e-11	3440-7	GZMA	P12544	Granzyme A	55102646	55110252	5	TRANS
cg26935218	17	LOC101927207	47537171	+	-1.12161	0.168811	3.04942e-11	3440-7	GZMA	P12544	Granzyme A	55102646	55110252	5	TRANS
cg03641729	19	NA	46636173	+	1.14276	0.171995	3.04948e-11	9343-16	IL2RB	P14784	Interleukin-2 receptor subunit beta	37175054	37125843	22	TRANS
cg06384145	9	SLC25A25;SLC25A25;SLC25A25;SLC25A25;SLC25A25;SLC25A25	130860807	-	0.674948	0.101585	3.0498e-11	3195-50	GNLY	P22749	Granulysin	85685175	85698852	2	TRANS
cg13013143	3	ERC2	55667482	+	-1.08732	0.163651	3.04992e-11	9545-156	GZMK	P49863	Granzyme K	55024256	55034570	5	TRANS
cg13327585	17	NA	40215839	-	0.797328	0.120005	3.05016e-11	9545-156	GZMK	P49863	Granzyme K	55024256	55034570	5	TRANS
cg16166559	22	PRR5;PRR5;PRR5;PRR5	45072588	-	-0.7646	0.115079	3.05017e-11	5339-49	S100A9	P06702	Protein S100-A9	153357854	153361023	1	TRANS
cg07772436	3	ITIH3	52834330	-	-0.99957	0.150444	3.05028e-11	5339-49	S100A9	P06702	Protein S100-A9	153357854	153361023	1	TRANS
cg15206473	6	ANKS1A	35049613	-	-1.1425	0.171957	3.0504e-11	5691-2	CRISPLD2	Q9H0B8	Cysteine-rich secretory protein LCCL domain-containing 2	84819985	84920768	16	TRANS
cg26272008	13	ALOX5AP	31295237	-	1.40494	0.211457	3.05052e-11	3195-50	GNLY	P22749	Granulysin	85685175	85698852	2	TRANS
cg23374992	2	CXCR4;CXCR4;CXCR4	136872067	-	0.636751	0.095837	3.05068e-11	3440-7	GZMA	P12544	Granzyme A	55102646	55110252	5	TRANS
cg15322516	14	KLC1;KLC1;KLC1	104145810	-	0.735617	0.110717	3.05074e-11	3440-7	GZMA	P12544	Granzyme A	55102646	55110252	5	TRANS
cg22692608	8	TPD52;TPD52;TPD52;TPD52;TPD52;TPD52;TPD52;TPD52;TPD52;TPD52;TPD52;TPD52	80978343	+	0.857396	0.129046	3.05091e-11	9545-156	GZMK	P49863	Granzyme K	55024256	55034570	5	TRANS
cg02865240	6	ANKRD6;ANKRD6;ANKRD6;ANKRD6;ANKRD6	90272492	+	-1.11433	0.167717	3.05103e-11	3440-7	GZMA	P12544	Granzyme A	55102646	55110252	5	TRANS
cg14512346	14	SLC24A4;SLC24A4;SLC24A4	92788914	-	0.866967	0.130487	3.05108e-11	3440-7	GZMA	P12544	Granzyme A	55102646	55110252	5	TRANS
cg05068156	6	OR10C1	29408587	-	-0.983195	0.147981	3.05143e-11	3195-50	GNLY	P22749	Granulysin	85685175	85698852	2	TRANS
cg11368016	17	NA	44910196	+	-1.34441	0.202349	3.0518e-11	9545-156	GZMK	P49863	Granzyme K	55024256	55034570	5	TRANS
cg01462353	2	DHRS9;DHRS9;DHRS9;DHRS9	169939873	-	-0.578639	0.0870914	3.05195e-11	2579-17	MMP9	P14780	Matrix metalloproteinase-9	46008908	46016561	20	TRANS
cg12817734	6	DSP;DSP	7553835	+	-1.20985	0.182095	3.05202e-11	3195-50	GNLY	P22749	Granulysin	85685175	85698852	2	TRANS
cg09625962	11	KDM2A;KDM2A;KDM2A	67006774	+	-1.50758	0.226907	3.05207e-11	5339-49	S100A9	P06702	Protein S100-A9	153357854	153361023	1	TRANS
cg05623746	10	RNLS;RNLS	90169126	-	0.879406	0.13236	3.05207e-11	5691-2	CRISPLD2	Q9H0B8	Cysteine-rich secretory protein LCCL domain-containing 2	84819985	84920768	16	TRANS
cg27099262	12	NA	20263199	-	-0.975316	0.146796	3.05229e-11	3440-7	GZMA	P12544	Granzyme A	55102646	55110252	5	TRANS
cg00679763	17	UBE2Z	46993161	-	-0.699447	0.105275	3.05256e-11	3195-50	GNLY	P22749	Granulysin	85685175	85698852	2	TRANS
cg02823332	2	ARHGAP15	143941618	+	-0.972609	0.146389	3.0527e-11	3440-7	GZMA	P12544	Granzyme A	55102646	55110252	5	TRANS
cg06653480	22	NA	45034765	-	-1.28854	0.193941	3.05321e-11	9545-156	GZMK	P49863	Granzyme K	55024256	55034570	5	TRANS
cg04116318	22	TOM1;TOM1;TOM1;TOM1;TOM1;TOM1	35718248	+	-1.15284	0.173517	3.05321e-11	9545-156	GZMK	P49863	Granzyme K	55024256	55034570	5	TRANS
cg03202617	16	RMI2;RMI2	11443639	-	-0.695007	0.104607	3.05343e-11	5339-49	S100A9	P06702	Protein S100-A9	153357854	153361023	1	TRANS
cg21877714	3	IMPDH2	49062914	+	-1.8236	0.274475	3.05345e-11	3195-50	GNLY	P22749	Granulysin	85685175	85698852	2	TRANS
cg26453818	6	NA	14755099	+	0.616543	0.0927974	3.05358e-11	5339-49	S100A9	P06702	Protein S100-A9	153357854	153361023	1	TRANS
cg07445585	3	GPR160	169762221	-	0.87412	0.131566	3.05359e-11	9545-156	GZMK	P49863	Granzyme K	55024256	55034570	5	TRANS
cg12868298	11	NA	11200551	+	-1.00982	0.151991	3.05375e-11	3324-51	LY9	Q9HBG7	T-lymphocyte surface antigen Ly-9	160796074	160828261	1	TRANS
cg19597318	1	NFASC;NFASC;NFASC;NFASC;NFASC	204839606	-	-0.971303	0.146194	3.05408e-11	3195-50	GNLY	P22749	Granulysin	85685175	85698852	2	TRANS
cg05880730	9	TRIM14;TRIM14	100882917	-	-0.730841	0.110001	3.05414e-11	5691-2	CRISPLD2	Q9H0B8	Cysteine-rich secretory protein LCCL domain-containing 2	84819985	84920768	16	TRANS
cg01416168	1	SLC5A9;SLC5A9	48687359	-	-0.950633	0.143083	3.05435e-11	3440-7	GZMA	P12544	Granzyme A	55102646	55110252	5	TRANS
cg11269491	2	TNS1;TNS1;TNS1	218692587	-	1.14318	0.172064	3.05446e-11	5339-49	S100A9	P06702	Protein S100-A9	153357854	153361023	1	TRANS
cg24000536	5	NA	172235237	+	-1.4169	0.213262	3.05451e-11	9545-156	GZMK	P49863	Granzyme K	55024256	55034570	5	TRANS
cg00720209	6	TAF8	42043459	+	0.799598	0.12035	3.05454e-11	3195-50	GNLY	P22749	Granulysin	85685175	85698852	2	TRANS
cg05840726	16	NA	25209509	-	-1.02989	0.155012	3.0546e-11	3324-51	LY9	Q9HBG7	T-lymphocyte surface antigen Ly-9	160796074	160828261	1	TRANS
cg00303252	9	GNAQ	80561005	+	-0.564945	0.0850321	3.05482e-11	2579-17	MMP9	P14780	Matrix metalloproteinase-9	46008908	46016561	20	TRANS
cg02108681	2	LINC01185	61095484	+	-0.681739	0.102611	3.05506e-11	2579-17	MMP9	P14780	Matrix metalloproteinase-9	46008908	46016561	20	TRANS
cg13733835	10	NA	9059161	+	-0.901373	0.135669	3.05512e-11	9545-156	GZMK	P49863	Granzyme K	55024256	55034570	5	TRANS
cg16520357	13	OLFM4	53625240	+	-0.62458	0.0940082	3.05512e-11	2579-17	MMP9	P14780	Matrix metalloproteinase-9	46008908	46016561	20	TRANS
cg24559796	7	NA	28223298	-	-1.09181	0.164334	3.05535e-11	4148-49	PAPPA	Q13219	Pappalysin-1	116153791	116402321	9	TRANS
cg27164386	5	SLF1;KIAA0825;KIAA0825	93953562	-	0.754446	0.113555	3.05543e-11	9545-156	GZMK	P49863	Granzyme K	55024256	55034570	5	TRANS
cg02271863	10	SHTN1;SHTN1;SHTN1	118646373	-	-1.24789	0.187825	3.05559e-11	3324-51	LY9	Q9HBG7	T-lymphocyte surface antigen Ly-9	160796074	160828261	1	TRANS
cg12592220	18	NA	42686881	-	1.00568	0.151369	3.05561e-11	9545-156	GZMK	P49863	Granzyme K	55024256	55034570	5	TRANS
cg21587402	16	EMP2	10634015	+	-1.47144	0.221474	3.05575e-11	3195-50	GNLY	P22749	Granulysin	85685175	85698852	2	TRANS
cg21178236	1	FGR;FGR;FGR	27953763	-	0.866974	0.130493	3.05579e-11	2579-17	MMP9	P14780	Matrix metalloproteinase-9	46008908	46016561	20	TRANS
cg04402803	12	BLOC1S1	56109624	+	0.833527	0.125458	3.05602e-11	3440-7	GZMA	P12544	Granzyme A	55102646	55110252	5	TRANS
cg03653366	13	FRY	32687861	-	-0.606195	0.0912416	3.05605e-11	2579-17	MMP9	P14780	Matrix metalloproteinase-9	46008908	46016561	20	TRANS
cg16170936	12	SLC48A1	48167799	-	0.767423	0.115509	3.05619e-11	3440-7	GZMA	P12544	Granzyme A	55102646	55110252	5	TRANS
cg10537327	10	PFKFB3;PFKFB3;MIR3155A	6193601	-	0.983775	0.148073	3.05621e-11	3324-51	LY9	Q9HBG7	T-lymphocyte surface antigen Ly-9	160796074	160828261	1	TRANS
cg02145324	11	NPAT	108067792	+	-0.710962	0.107011	3.05637e-11	9545-156	GZMK	P49863	Granzyme K	55024256	55034570	5	TRANS
cg21637033	12	TEAD4;TEAD4;TEAD4	3068077	-	0.904104	0.136082	3.05672e-11	3440-7	GZMA	P12544	Granzyme A	55102646	55110252	5	TRANS
cg11368679	4	NA	20194824	-	-1.0831	0.163024	3.05691e-11	3324-51	LY9	Q9HBG7	T-lymphocyte surface antigen Ly-9	160796074	160828261	1	TRANS
cg23977519	12	NA	32827998	+	-1.0209	0.153662	3.05717e-11	17210-2	TCL1A	P56279	T-cell leukemia/lymphoma protein 1A	95714196	95709947	14	TRANS
cg14115176	8	NA	70060832	+	-1.17285	0.176533	3.05731e-11	9545-156	GZMK	P49863	Granzyme K	55024256	55034570	5	TRANS
cg16144718	1	EPHB2;EPHB2;EPHB2;EPHB2	23115066	-	-1.16224	0.174937	3.05733e-11	3324-51	LY9	Q9HBG7	T-lymphocyte surface antigen Ly-9	160796074	160828261	1	TRANS
cg02285922	5	PRR16	119799862	-	0.482023	0.0725525	3.05738e-11	3324-51	LY9	Q9HBG7	T-lymphocyte surface antigen Ly-9	160796074	160828261	1	TRANS
cg12497581	7	LFNG;LFNG	2557152	-	-2.00695	0.30208	3.05757e-11	9545-156	GZMK	P49863	Granzyme K	55024256	55034570	5	TRANS
cg05667818	7	ST7;ST7;ST7OT2	116786870	+	-0.623444	0.0938389	3.05763e-11	5691-2	CRISPLD2	Q9H0B8	Cysteine-rich secretory protein LCCL domain-containing 2	84819985	84920768	16	TRANS
cg22583148	17	LOC404266;LOC404266;LOC404266;LOC404266;HOXB6;LOC404266	46674041	+	0.520409	0.0783304	3.05766e-11	3324-51	LY9	Q9HBG7	T-lymphocyte surface antigen Ly-9	160796074	160828261	1	TRANS
cg12503521	6	NA	3055996	+	0.596055	0.0897166	3.05787e-11	9545-156	GZMK	P49863	Granzyme K	55024256	55034570	5	TRANS
cg24337235	3	EPHA6	97463425	+	-0.888584	0.133747	3.05806e-11	3440-7	GZMA	P12544	Granzyme A	55102646	55110252	5	TRANS
cg22700120	4	LYAR;LYAR	4272480	+	-0.724675	0.109076	3.0583e-11	3440-7	GZMA	P12544	Granzyme A	55102646	55110252	5	TRANS
cg09079513	11	NA	76518779	+	0.763188	0.114873	3.05833e-11	3440-7	GZMA	P12544	Granzyme A	55102646	55110252	5	TRANS
cg05521659	1	IGFN1	201159756	-	-0.861655	0.129695	3.05863e-11	3195-50	GNLY	P22749	Granulysin	85685175	85698852	2	TRANS
cg24612198	11	CD3E	118175631	-	0.660649	0.09944	3.05923e-11	5691-2	CRISPLD2	Q9H0B8	Cysteine-rich secretory protein LCCL domain-containing 2	84819985	84920768	16	TRANS
cg16762849	6	GMDS	2141241	+	-1.14564	0.172441	3.0596e-11	5339-49	S100A9	P06702	Protein S100-A9	153357854	153361023	1	TRANS
cg11380570	6	NA	28271503	+	-0.910232	0.137007	3.05966e-11	9545-156	GZMK	P49863	Granzyme K	55024256	55034570	5	TRANS
cg20792010	22	NA	27424117	-	-0.827728	0.124589	3.05968e-11	3440-7	GZMA	P12544	Granzyme A	55102646	55110252	5	TRANS
cg03896542	16	GNAO1;GNAO1	56378687	-	-0.934863	0.140715	3.05971e-11	3324-51	LY9	Q9HBG7	T-lymphocyte surface antigen Ly-9	160796074	160828261	1	TRANS
cg26669602	20	GMEB2	62243857	+	-0.903617	0.136012	3.05976e-11	2579-17	MMP9	P14780	Matrix metalloproteinase-9	46008908	46016561	20	TRANS
cg04380409	14	RDH12	68184451	+	-1.10696	0.166619	3.06003e-11	3440-7	GZMA	P12544	Granzyme A	55102646	55110252	5	TRANS
cg06858555	14	NA	105144735	+	0.820429	0.123491	3.06017e-11	3195-50	GNLY	P22749	Granulysin	85685175	85698852	2	TRANS
cg14497670	20	FOXA2;FOXA2	22565238	-	0.954905	0.143732	3.06025e-11	3195-50	GNLY	P22749	Granulysin	85685175	85698852	2	TRANS
cg03126694	13	LPAR6;LPAR6;RB1	49001104	+	-0.72399	0.108975	3.0603e-11	5691-2	CRISPLD2	Q9H0B8	Cysteine-rich secretory protein LCCL domain-containing 2	84819985	84920768	16	TRANS
cg04202435	17	GAS7;GAS7;GAS7;GAS7	9838988	-	-1.19472	0.179829	3.06055e-11	9015-1	PRG3	Q9Y2Y8	Proteoglycan 3	57381150	57376769	11	TRANS
cg15288802	1	NTNG1;NTNG1;NTNG1	107682555	-	0.71827	0.108114	3.06063e-11	3440-7	GZMA	P12544	Granzyme A	55102646	55110252	5	TRANS
cg19205064	6	ZBTB22;ZBTB22	33284839	-	1.23358	0.185679	3.0608e-11	5339-49	S100A9	P06702	Protein S100-A9	153357854	153361023	1	TRANS
cg08334984	4	FREM3	144621938	-	0.836486	0.125908	3.06084e-11	3195-50	GNLY	P22749	Granulysin	85685175	85698852	2	TRANS
cg12389252	1	CD247;CD247	167408515	-	1.01293	0.152466	3.06087e-11	3195-50	GNLY	P22749	Granulysin	85685175	85698852	2	TRANS
cg00919937	16	DRC7;DRC7;DRC7	57735785	-	-1.09805	0.165279	3.06088e-11	3291-30	FCER2	P06734	Low affinity immunoglobulin epsilon Fc receptor	7702146	7688758	19	TRANS
cg11931531	2	NA	43063363	-	-0.791768	0.119178	3.06111e-11	5339-49	S100A9	P06702	Protein S100-A9	153357854	153361023	1	TRANS
cg02073703	17	NA	69980189	+	1.10332	0.166072	3.06119e-11	5339-49	S100A9	P06702	Protein S100-A9	153357854	153361023	1	TRANS
cg19809988	7	ATP6V0E2;ATP6V0E2;LOC401431	149569883	+	0.798266	0.120156	3.06148e-11	9545-156	GZMK	P49863	Granzyme K	55024256	55034570	5	TRANS
cg07959138	1	LOC339524;LOC339524;LOC339524;LOC339524;LOC339524	87601970	+	-0.958577	0.144286	3.06158e-11	3324-51	LY9	Q9HBG7	T-lymphocyte surface antigen Ly-9	160796074	160828261	1	TRANS
cg06752040	10	FAM107B	14647373	+	0.78913	0.118781	3.06162e-11	5339-49	S100A9	P06702	Protein S100-A9	153357854	153361023	1	TRANS
cg06264199	17	MIR6784;PLCD3	43192528	-	-0.844847	0.127168	3.06176e-11	3195-50	GNLY	P22749	Granulysin	85685175	85698852	2	TRANS
cg07454558	2	TANC1;TANC1	159826472	+	0.530141	0.0797977	3.06186e-11	3440-7	GZMA	P12544	Granzyme A	55102646	55110252	5	TRANS
cg02643971	17	KCNJ16;KCNJ16;KCNJ16;KCNJ16	68071130	-	-0.792198	0.119243	3.06194e-11	3195-50	GNLY	P22749	Granulysin	85685175	85698852	2	TRANS
cg24375490	1	NA	53834424	+	-1.19278	0.179539	3.06212e-11	5691-2	CRISPLD2	Q9H0B8	Cysteine-rich secretory protein LCCL domain-containing 2	84819985	84920768	16	TRANS
cg00423486	1	RERE;RERE	8491132	-	1.46225	0.220102	3.06228e-11	3195-50	GNLY	P22749	Granulysin	85685175	85698852	2	TRANS
cg23797615	11	CLCF1;LOC100130987;CLCF1	67132472	+	-1.16134	0.174807	3.06234e-11	3324-51	LY9	Q9HBG7	T-lymphocyte surface antigen Ly-9	160796074	160828261	1	TRANS
cg14204241	9	NA	128167459	-	-1.05413	0.15867	3.06283e-11	3195-50	GNLY	P22749	Granulysin	85685175	85698852	2	TRANS
cg19406923	2	NA	123832083	-	1.09475	0.164785	3.06291e-11	5339-49	S100A9	P06702	Protein S100-A9	153357854	153361023	1	TRANS
cg15867796	5	NA	176748043	+	-0.776092	0.11682	3.06323e-11	5691-2	CRISPLD2	Q9H0B8	Cysteine-rich secretory protein LCCL domain-containing 2	84819985	84920768	16	TRANS
cg02227623	2	CTNNA2;CTNNA2	79739918	+	0.823104	0.123896	3.06358e-11	3324-51	LY9	Q9HBG7	T-lymphocyte surface antigen Ly-9	160796074	160828261	1	TRANS
cg14494199	14	CINP	102818026	-	-0.584326	0.0879549	3.06368e-11	2579-17	MMP9	P14780	Matrix metalloproteinase-9	46008908	46016561	20	TRANS
cg16644133	17	TLK2;TLK2;TLK2	60688876	+	0.761478	0.114621	3.06396e-11	5339-49	S100A9	P06702	Protein S100-A9	153357854	153361023	1	TRANS
cg20558091	17	AATK	79122298	+	-0.899273	0.135362	3.06404e-11	9545-156	GZMK	P49863	Granzyme K	55024256	55034570	5	TRANS
cg24878536	20	POFUT1	30815853	+	-0.911897	0.137263	3.06422e-11	2579-17	MMP9	P14780	Matrix metalloproteinase-9	46008908	46016561	20	TRANS
cg18324798	17	DNAH9	11502114	-	0.613661	0.0923708	3.0643e-11	3324-51	LY9	Q9HBG7	T-lymphocyte surface antigen Ly-9	160796074	160828261	1	TRANS
cg27131706	4	CLNK	10609040	+	-1.34797	0.202902	3.06432e-11	9015-1	PRG3	Q9Y2Y8	Proteoglycan 3	57381150	57376769	11	TRANS
cg05899788	4	SH3TC1	8200535	+	1.03378	0.155609	3.0646e-11	9545-156	GZMK	P49863	Granzyme K	55024256	55034570	5	TRANS
cg04305977	16	NA	72211722	-	-1.04369	0.157101	3.0647e-11	3195-50	GNLY	P22749	Granulysin	85685175	85698852	2	TRANS
cg13824156	22	SLC2A11;SLC2A11;SLC2A11;SLC2A11;SLC2A11	24199059	-	0.930423	0.140052	3.0648e-11	9545-156	GZMK	P49863	Granzyme K	55024256	55034570	5	TRANS
cg21752525	12	NA	56403172	-	-0.881768	0.132728	3.06495e-11	9545-156	GZMK	P49863	Granzyme K	55024256	55034570	5	TRANS
cg09304713	5	ZSWIM6	60712031	+	0.84458	0.127131	3.0652e-11	5339-49	S100A9	P06702	Protein S100-A9	153357854	153361023	1	TRANS
cg02044219	4	LGI2	25032562	+	0.392428	0.0590703	3.06527e-11	3440-7	GZMA	P12544	Granzyme A	55102646	55110252	5	TRANS
cg26830291	10	NA	88392088	-	0.790505	0.118991	3.06529e-11	3195-50	GNLY	P22749	Granulysin	85685175	85698852	2	TRANS
cg24180759	5	ODZ2	167551234	-	-0.922824	0.138908	3.06536e-11	3195-50	GNLY	P22749	Granulysin	85685175	85698852	2	TRANS
cg08697117	16	NA	54209779	+	-0.754047	0.113503	3.06544e-11	2579-17	MMP9	P14780	Matrix metalloproteinase-9	46008908	46016561	20	TRANS
cg26257082	1	NA	198906494	+	0.676935	0.101896	3.06556e-11	3195-50	GNLY	P22749	Granulysin	85685175	85698852	2	TRANS
cg26970797	5	SRFBP1	121355908	+	-0.688998	0.103712	3.06586e-11	9545-156	GZMK	P49863	Granzyme K	55024256	55034570	5	TRANS
cg09851951	16	NA	54323498	+	0.961069	0.144666	3.06603e-11	3440-7	GZMA	P12544	Granzyme A	55102646	55110252	5	TRANS
cg19511141	17	SLC46A1;SLC46A1	26733553	-	1.20733	0.181735	3.06632e-11	3440-7	GZMA	P12544	Granzyme A	55102646	55110252	5	TRANS
cg12413643	13	UBAC2;UBAC2;UBAC2;MIR548AN	100019380	+	0.759696	0.114354	3.06656e-11	5691-2	CRISPLD2	Q9H0B8	Cysteine-rich secretory protein LCCL domain-containing 2	84819985	84920768	16	TRANS
cg14145537	20	C20orf96;C20orf96	272477	-	0.910835	0.137105	3.06693e-11	3195-50	GNLY	P22749	Granulysin	85685175	85698852	2	TRANS
cg06263344	11	NA	72900453	-	0.787268	0.118505	3.06708e-11	3195-50	GNLY	P22749	Granulysin	85685175	85698852	2	TRANS
cg02185784	10	FAM213A;FAM213A;FAM213A;FAM213A;FAM213A;FAM213A	82181187	+	-1.26709	0.190732	3.06716e-11	2579-17	MMP9	P14780	Matrix metalloproteinase-9	46008908	46016561	20	TRANS
cg13007187	11	NA	69414593	-	-0.651992	0.0981427	3.06719e-11	2579-17	MMP9	P14780	Matrix metalloproteinase-9	46008908	46016561	20	TRANS
cg05075562	2	NA	42123725	+	0.929876	0.139972	3.06722e-11	2579-17	MMP9	P14780	Matrix metalloproteinase-9	46008908	46016561	20	TRANS
cg13449484	1	DYRK3;DYRK3	206809766	+	-0.833656	0.125488	3.06749e-11	5339-49	S100A9	P06702	Protein S100-A9	153357854	153361023	1	TRANS
cg20449382	13	NA	68218088	+	-1.36764	0.205868	3.06775e-11	3324-51	LY9	Q9HBG7	T-lymphocyte surface antigen Ly-9	160796074	160828261	1	TRANS
cg06237144	1	NA	86064290	+	-1.28704	0.193737	3.06827e-11	3195-50	GNLY	P22749	Granulysin	85685175	85698852	2	TRANS
cg01207974	13	NA	50703026	+	-0.762855	0.114832	3.06868e-11	3440-7	GZMA	P12544	Granzyme A	55102646	55110252	5	TRANS
cg21852417	2	ICA1L;ICA1L;ICA1L	203645798	+	-0.699175	0.105246	3.06872e-11	3324-51	LY9	Q9HBG7	T-lymphocyte surface antigen Ly-9	160796074	160828261	1	TRANS
cg15760433	2	EHBP1;EHBP1;EHBP1;EHBP1	62972798	+	-1.44377	0.21733	3.06877e-11	9015-1	PRG3	Q9Y2Y8	Proteoglycan 3	57381150	57376769	11	TRANS
cg00751332	18	CABLES1;CABLES1	20714332	-	0.889838	0.133947	3.06878e-11	3440-7	GZMA	P12544	Granzyme A	55102646	55110252	5	TRANS
cg18118442	16	NA	81803613	+	0.753479	0.113421	3.06896e-11	5339-49	S100A9	P06702	Protein S100-A9	153357854	153361023	1	TRANS
cg05408442	1	STPG1;STPG1;STPG1;STPG1	24691920	+	0.871471	0.131182	3.06897e-11	17210-2	TCL1A	P56279	T-cell leukemia/lymphoma protein 1A	95714196	95709947	14	TRANS
cg10950593	7	CYTH3	6212775	+	-1.26307	0.19013	3.06897e-11	5339-49	S100A9	P06702	Protein S100-A9	153357854	153361023	1	TRANS
cg16639798	12	NA	6893565	+	1.27721	0.192258	3.06925e-11	5339-49	S100A9	P06702	Protein S100-A9	153357854	153361023	1	TRANS
cg07562002	15	NA	68549709	-	0.77507	0.116671	3.06931e-11	3195-50	GNLY	P22749	Granulysin	85685175	85698852	2	TRANS
cg07141441	2	CRIM1;LOC100288911	36582270	-	0.814802	0.122652	3.0694e-11	3440-7	GZMA	P12544	Granzyme A	55102646	55110252	5	TRANS
cg03129821	7	NA	95969424	-	-1.13325	0.170588	3.06946e-11	9545-156	GZMK	P49863	Granzyme K	55024256	55034570	5	TRANS
cg19401883	6	NA	147995849	-	-0.788715	0.118725	3.06951e-11	9545-156	GZMK	P49863	Granzyme K	55024256	55034570	5	TRANS
cg11128216	11	PAX6;PAX6;PAX6	31825833	-	0.857337	0.129055	3.06957e-11	3195-50	GNLY	P22749	Granulysin	85685175	85698852	2	TRANS
cg27207110	1	NA	33385441	-	-0.941368	0.141704	3.06962e-11	5339-49	S100A9	P06702	Protein S100-A9	153357854	153361023	1	TRANS
cg24339395	14	NA	35844969	-	-1.13163	0.170344	3.06968e-11	5691-2	CRISPLD2	Q9H0B8	Cysteine-rich secretory protein LCCL domain-containing 2	84819985	84920768	16	TRANS
cg21774827	19	MYADM;MYADM;MYADM;MYADM;MYADM	54379120	+	1.73788	0.261603	3.06979e-11	3440-7	GZMA	P12544	Granzyme A	55102646	55110252	5	TRANS
cg14872943	20	NA	36299591	-	-1.35927	0.204612	3.07008e-11	9545-156	GZMK	P49863	Granzyme K	55024256	55034570	5	TRANS
cg19438887	15	MESP1	90293408	-	0.805191	0.121206	3.07047e-11	9545-156	GZMK	P49863	Granzyme K	55024256	55034570	5	TRANS
cg16122110	8	PEBP4	22725504	-	0.77409	0.116525	3.07049e-11	9545-156	GZMK	P49863	Granzyme K	55024256	55034570	5	TRANS
cg09686308	19	CIB3	16284242	+	-1.43345	0.215779	3.07072e-11	9545-156	GZMK	P49863	Granzyme K	55024256	55034570	5	TRANS
cg03723688	10	SRGN;SRGN	70846761	-	-0.620716	0.0934371	3.07074e-11	5691-2	CRISPLD2	Q9H0B8	Cysteine-rich secretory protein LCCL domain-containing 2	84819985	84920768	16	TRANS
cg24436531	11	FLI1	128556352	+	0.930047	0.140001	3.07097e-11	3440-7	GZMA	P12544	Granzyme A	55102646	55110252	5	TRANS
cg13731383	12	IKZF4;IKZF4	56414698	+	-0.740623	0.111487	3.07099e-11	5339-49	S100A9	P06702	Protein S100-A9	153357854	153361023	1	TRANS
cg16462245	2	NA	192344815	+	-1.48621	0.223722	3.07106e-11	3195-50	GNLY	P22749	Granulysin	85685175	85698852	2	TRANS
cg10087990	17	CD300LG;CD300LG;CD300LG;CD300LG	41928941	+	-0.834838	0.12567	3.07112e-11	5691-2	CRISPLD2	Q9H0B8	Cysteine-rich secretory protein LCCL domain-containing 2	84819985	84920768	16	TRANS
cg23190222	19	NA	29577529	-	-1.03405	0.155657	3.07115e-11	3195-50	GNLY	P22749	Granulysin	85685175	85698852	2	TRANS
cg08635366	14	WDR25;WDR25	100860397	+	-0.658949	0.0991928	3.07134e-11	3324-51	LY9	Q9HBG7	T-lymphocyte surface antigen Ly-9	160796074	160828261	1	TRANS
cg21768809	2	MOGAT1	223535155	-	-1.55426	0.233967	3.07161e-11	3195-50	GNLY	P22749	Granulysin	85685175	85698852	2	TRANS
cg25683854	1	NA	23912230	+	-0.574395	0.0864654	3.07233e-11	5691-2	CRISPLD2	Q9H0B8	Cysteine-rich secretory protein LCCL domain-containing 2	84819985	84920768	16	TRANS
cg03920932	2	CCDC88A;CCDC88A;CCDC88A	55538851	+	0.716011	0.107783	3.07245e-11	5339-49	S100A9	P06702	Protein S100-A9	153357854	153361023	1	TRANS
cg09742751	20	KIF16B;KIF16B	16553921	+	0.470911	0.0708878	3.07262e-11	3195-50	GNLY	P22749	Granulysin	85685175	85698852	2	TRANS
cg02039839	7	COX19	1015730	-	-1.21387	0.182729	3.07279e-11	9545-156	GZMK	P49863	Granzyme K	55024256	55034570	5	TRANS
cg00688962	4	KCNIP4	21950567	+	-0.418877	0.063055	3.0728e-11	9343-16	IL2RB	P14784	Interleukin-2 receptor subunit beta	37175054	37125843	22	TRANS
cg25706978	21	NA	43574602	+	0.819991	0.123436	3.07305e-11	5691-2	CRISPLD2	Q9H0B8	Cysteine-rich secretory protein LCCL domain-containing 2	84819985	84920768	16	TRANS
cg01910727	1	ITPKB	226842455	+	-0.945312	0.142302	3.07336e-11	2579-17	MMP9	P14780	Matrix metalloproteinase-9	46008908	46016561	20	TRANS
cg11751993	7	NA	16012877	-	0.704029	0.105981	3.07353e-11	9545-156	GZMK	P49863	Granzyme K	55024256	55034570	5	TRANS
cg11285173	6	PDE7B	136356596	-	-0.564219	0.0849343	3.07354e-11	5691-2	CRISPLD2	Q9H0B8	Cysteine-rich secretory protein LCCL domain-containing 2	84819985	84920768	16	TRANS
cg08825137	7	SH2B2	101957572	-	-1.35325	0.203711	3.07389e-11	3195-50	GNLY	P22749	Granulysin	85685175	85698852	2	TRANS
cg24665064	1	NA	11426046	-	-1.51473	0.22802	3.07426e-11	3195-50	GNLY	P22749	Granulysin	85685175	85698852	2	TRANS
cg12743978	21	CHODL	19617145	+	0.779138	0.117288	3.07459e-11	3440-7	GZMA	P12544	Granzyme A	55102646	55110252	5	TRANS
cg01253508	5	NA	173738923	+	0.746496	0.112375	3.07542e-11	9545-156	GZMK	P49863	Granzyme K	55024256	55034570	5	TRANS
cg01699158	5	NA	150396297	-	-0.639483	0.0962656	3.07567e-11	5691-2	CRISPLD2	Q9H0B8	Cysteine-rich secretory protein LCCL domain-containing 2	84819985	84920768	16	TRANS
cg17089889	18	NA	55505440	+	-0.802652	0.120829	3.07579e-11	9545-156	GZMK	P49863	Granzyme K	55024256	55034570	5	TRANS
cg09144495	3	ADAMTS9	64585981	-	-1.49094	0.224441	3.07586e-11	3324-51	LY9	Q9HBG7	T-lymphocyte surface antigen Ly-9	160796074	160828261	1	TRANS
cg04219946	7	ABCB4;ABCB4;ABCB4	87104724	-	0.950732	0.14312	3.07604e-11	3440-7	GZMA	P12544	Granzyme A	55102646	55110252	5	TRANS
cg18022921	6	VEGFA;VEGFA;VEGFA;VEGFA;VEGFA;VEGFA;VEGFA;VEGFA;VEGFA;VEGFA;VEGFA;VEGFA;VEGFA;VEGFA;VEGFA;VEGFA	43736973	-	-1.32516	0.199486	3.07604e-11	5339-49	S100A9	P06702	Protein S100-A9	153357854	153361023	1	TRANS
cg04355538	8	DLC1	13066163	-	-0.736212	0.110827	3.07606e-11	5339-49	S100A9	P06702	Protein S100-A9	153357854	153361023	1	TRANS
cg15580797	17	NA	61538948	+	-1.0906	0.164177	3.07707e-11	5728-60	FCRL1	Q96LA6	Fc receptor-like protein 1	157820120	157794403	1	TRANS
cg05917399	8	NA	96125129	+	-0.663542	0.0998884	3.07719e-11	4126-22	BPI	P17213	Bactericidal permeability-increasing protein	38304150	38337505	20	TRANS
cg05631664	5	NA	55967501	+	0.531708	0.0800425	3.07722e-11	3440-7	GZMA	P12544	Granzyme A	55102646	55110252	5	CIS
cg17429587	12	NCOR2;NCOR2	124905230	+	-1.46557	0.220625	3.07724e-11	7258-5	PRG2	P13727	Bone marrow proteoglycan	57390650	57386780	11	TRANS
cg25690810	5	PDE4D;PDE4D;PDE4D;PDE4D;PDE4D;PDE4D	58352020	+	-1.00518	0.151318	3.07727e-11	3195-50	GNLY	P22749	Granulysin	85685175	85698852	2	TRANS
cg03977084	1	HSPG2	22213801	-	-1.25779	0.189346	3.07737e-11	9545-156	GZMK	P49863	Granzyme K	55024256	55034570	5	TRANS
cg13096809	6	NOTCH4	32189126	+	-1.33006	0.200226	3.07758e-11	3440-7	GZMA	P12544	Granzyme A	55102646	55110252	5	TRANS
cg08084103	22	NA	31692449	+	0.674807	0.101585	3.07759e-11	5728-60	FCRL1	Q96LA6	Fc receptor-like protein 1	157820120	157794403	1	TRANS
cg12718579	8	ST18	53322451	-	-1.13347	0.170632	3.07776e-11	9545-156	GZMK	P49863	Granzyme K	55024256	55034570	5	TRANS
cg05186250	15	ZNF609	64935639	-	1.32252	0.199091	3.07799e-11	3195-50	GNLY	P22749	Granulysin	85685175	85698852	2	TRANS
cg17198361	21	PDE9A;PDE9A;PDE9A;PDE9A;PDE9A;PDE9A;PDE9A;PDE9A;PDE9A;PDE9A;PDE9A;PDE9A;PDE9A;PDE9A;PDE9A;PDE9A;PDE9A;PDE9A;PDE9A;PDE9A	44101541	-	0.635215	0.0956248	3.07816e-11	2579-17	MMP9	P14780	Matrix metalloproteinase-9	46008908	46016561	20	TRANS
cg05768044	16	CHD9	53243559	+	0.658303	0.0991005	3.07821e-11	9545-156	GZMK	P49863	Granzyme K	55024256	55034570	5	TRANS
cg24761606	21	NRIP1	16429811	-	0.705221	0.106164	3.07835e-11	3324-51	LY9	Q9HBG7	T-lymphocyte surface antigen Ly-9	160796074	160828261	1	TRANS
cg15463550	13	LINC00539;LINC00539;MIPEPP3;MIPEPP3;LINC00539;LINC00539	21904723	+	-0.667217	0.100443	3.07848e-11	3195-50	GNLY	P22749	Granulysin	85685175	85698852	2	TRANS
cg09888653	14	PLEKHH1;PLEKHH1	68045230	+	-1.63277	0.245797	3.0785e-11	3195-50	GNLY	P22749	Granulysin	85685175	85698852	2	TRANS
cg21759834	14	NA	23000141	-	0.701877	0.10566	3.07861e-11	5339-49	S100A9	P06702	Protein S100-A9	153357854	153361023	1	TRANS
cg14567193	12	LOC100129940;LOC100129940;HMGA2;HMGA2;HMGA2;HMGA2	66276861	-	-0.67926	0.102256	3.07873e-11	5691-2	CRISPLD2	Q9H0B8	Cysteine-rich secretory protein LCCL domain-containing 2	84819985	84920768	16	TRANS
cg23597094	2	LTBP1	33335706	+	-0.923421	0.139012	3.07907e-11	3324-51	LY9	Q9HBG7	T-lymphocyte surface antigen Ly-9	160796074	160828261	1	TRANS
cg10512945	5	NA	144192607	-	-0.968379	0.14578	3.07911e-11	3440-7	GZMA	P12544	Granzyme A	55102646	55110252	5	TRANS
cg23950257	20	NA	18076291	+	-1.30003	0.195706	3.07912e-11	9545-156	GZMK	P49863	Granzyme K	55024256	55034570	5	TRANS
cg24374738	2	CRYBA2;CRYBA2;CRYBA2	219858146	-	0.519292	0.0781746	3.07941e-11	9545-156	GZMK	P49863	Granzyme K	55024256	55034570	5	TRANS
cg19947060	13	NBEA;MIR548F5;NBEA	36086670	-	-0.887436	0.133595	3.07952e-11	5339-49	S100A9	P06702	Protein S100-A9	153357854	153361023	1	TRANS
cg00819302	11	POU2F3;POU2F3	120176013	-	-1.29432	0.194848	3.07964e-11	3195-50	GNLY	P22749	Granulysin	85685175	85698852	2	TRANS
cg12150421	1	KIF17;KIF17;KIF17	21025060	+	-0.946923	0.142551	3.07966e-11	9545-156	GZMK	P49863	Granzyme K	55024256	55034570	5	TRANS
cg18157394	17	NA	65308482	-	0.971535	0.146256	3.07967e-11	3195-50	GNLY	P22749	Granulysin	85685175	85698852	2	TRANS
cg14156581	8	ZFPM2	106331587	+	0.869457	0.130889	3.07967e-11	3195-50	GNLY	P22749	Granulysin	85685175	85698852	2	TRANS
cg27222147	12	CACNA1C;CACNA1C;CACNA1C;CACNA1C;CACNA1C;CACNA1C;CACNA1C;CACNA1C;CACNA1C;CACNA1C;CACNA1C;CACNA1C;CACNA1C;CACNA1C;CACNA1C;CACNA1C;CACNA1C;CACNA1C;CACNA1C;CACNA1C;CACNA1C;CACNA1C;CACNA1C	2224755	-	-1.18868	0.178946	3.07982e-11	3440-7	GZMA	P12544	Granzyme A	55102646	55110252	5	TRANS
cg22835692	12	NA	55076465	-	-0.871799	0.131242	3.08e-11	3324-51	LY9	Q9HBG7	T-lymphocyte surface antigen Ly-9	160796074	160828261	1	TRANS
cg01565013	3	PRSS45	46785957	-	-0.962362	0.144875	3.08003e-11	3324-51	LY9	Q9HBG7	T-lymphocyte surface antigen Ly-9	160796074	160828261	1	TRANS
cg01488300	1	MEGF6	3527126	-	-0.757936	0.114101	3.08018e-11	2579-17	MMP9	P14780	Matrix metalloproteinase-9	46008908	46016561	20	TRANS
cg00945887	17	NA	5515630	+	-0.686767	0.103387	3.08026e-11	3440-7	GZMA	P12544	Granzyme A	55102646	55110252	5	TRANS
cg07406728	5	NA	114786954	-	-0.79978	0.1204	3.08039e-11	3195-50	GNLY	P22749	Granulysin	85685175	85698852	2	TRANS
cg18377857	5	NA	81144352	-	-0.566197	0.0852365	3.0807e-11	2579-17	MMP9	P14780	Matrix metalloproteinase-9	46008908	46016561	20	TRANS
cg17397281	9	GSN;GSN;GSN;GSN;GSN;GSN;GSN	124031451	+	0.735752	0.110762	3.08077e-11	9545-156	GZMK	P49863	Granzyme K	55024256	55034570	5	TRANS
cg24181140	2	NA	65949283	-	-0.822593	0.123835	3.08084e-11	9545-156	GZMK	P49863	Granzyme K	55024256	55034570	5	TRANS
cg10849165	4	SHROOM3	77629958	-	-1.2148	0.182879	3.08101e-11	9545-156	GZMK	P49863	Granzyme K	55024256	55034570	5	TRANS
cg24636476	1	CNKSR1;CNKSR1;CNKSR1	26508394	-	-1.2688	0.191008	3.08146e-11	3440-7	GZMA	P12544	Granzyme A	55102646	55110252	5	TRANS
cg03524264	1	NGF	115839827	+	-0.737092	0.110964	3.08153e-11	9545-156	GZMK	P49863	Granzyme K	55024256	55034570	5	TRANS
cg12307787	20	KCNB1	48099359	-	0.864038	0.130075	3.08168e-11	3195-50	GNLY	P22749	Granulysin	85685175	85698852	2	TRANS
cg23253582	14	KHNYN;CBLN3	24897135	+	-1.40678	0.211781	3.08175e-11	6485-59	IGLL1	P15814	Immunoglobulin lambda-like polypeptide 1	23580302	23573125	22	TRANS
cg01556314	9	ORM1	117084629	-	-0.787049	0.118485	3.08178e-11	3195-50	GNLY	P22749	Granulysin	85685175	85698852	2	TRANS
cg10900837	8	DENND3	142153926	-	-0.789305	0.118825	3.0818e-11	5691-2	CRISPLD2	Q9H0B8	Cysteine-rich secretory protein LCCL domain-containing 2	84819985	84920768	16	TRANS
cg18986218	14	TTC7B	91225366	-	0.872034	0.131279	3.08182e-11	3195-50	GNLY	P22749	Granulysin	85685175	85698852	2	TRANS
cg22202123	20	NA	50547182	+	-0.913909	0.137583	3.08183e-11	9545-156	GZMK	P49863	Granzyme K	55024256	55034570	5	TRANS
cg09174555	1	S100A8	153364020	+	1.03694	0.156104	3.08183e-11	3505-6	LTA|LTB	P01374|Q06643	Lymphotoxin-alpha|Lymphotoxin-beta	31554192	31650629	6	TRANS
cg09272951	5	EIF4EBP3;ANKHD1-EIF4EBP3	139926789	+	1.21211	0.182475	3.08195e-11	3195-50	GNLY	P22749	Granulysin	85685175	85698852	2	TRANS
cg09412975	1	NA	218892376	-	-1.21028	0.1822	3.08209e-11	3440-7	GZMA	P12544	Granzyme A	55102646	55110252	5	TRANS
cg12555844	22	PARVG;PARVG	44568337	-	0.747884	0.112589	3.08215e-11	3440-7	GZMA	P12544	Granzyme A	55102646	55110252	5	TRANS
cg02853638	3	ARHGEF3;SPATA12	57098589	-	-0.579589	0.0872535	3.08222e-11	5691-2	CRISPLD2	Q9H0B8	Cysteine-rich secretory protein LCCL domain-containing 2	84819985	84920768	16	TRANS
cg05599196	16	KAT8;KAT8	31141653	+	1.17012	0.176154	3.08229e-11	9545-156	GZMK	P49863	Granzyme K	55024256	55034570	5	TRANS
cg22393461	1	NMNAT1	10010658	+	0.905948	0.136385	3.08248e-11	3195-50	GNLY	P22749	Granulysin	85685175	85698852	2	TRANS
cg12123300	7	NA	139910412	+	-0.720742	0.108504	3.08263e-11	3440-7	GZMA	P12544	Granzyme A	55102646	55110252	5	TRANS
cg12617080	1	IQGAP3	156509844	+	-0.920614	0.138593	3.08275e-11	5691-2	CRISPLD2	Q9H0B8	Cysteine-rich secretory protein LCCL domain-containing 2	84819985	84920768	16	TRANS
cg17759274	19	NA	39260954	+	0.361238	0.0543825	3.08324e-11	3195-50	GNLY	P22749	Granulysin	85685175	85698852	2	TRANS
cg25454161	13	NA	34987107	-	-1.28425	0.193338	3.08325e-11	3324-51	LY9	Q9HBG7	T-lymphocyte surface antigen Ly-9	160796074	160828261	1	TRANS
cg16502380	19	FUT1	49254621	+	-0.995287	0.149836	3.08423e-11	5339-49	S100A9	P06702	Protein S100-A9	153357854	153361023	1	TRANS
cg14895968	7	NA	119212405	-	-1.39172	0.209518	3.08452e-11	3195-50	GNLY	P22749	Granulysin	85685175	85698852	2	TRANS
cg15507683	15	TCF12;TCF12;TCF12;TCF12;TCF12;TCF12;TCF12	57573715	+	-1.1082	0.166835	3.08453e-11	5728-60	FCRL1	Q96LA6	Fc receptor-like protein 1	157820120	157794403	1	TRANS
cg07844518	16	NA	85387556	+	-1.13709	0.171185	3.08472e-11	2579-17	MMP9	P14780	Matrix metalloproteinase-9	46008908	46016561	20	TRANS
cg22907189	5	ATP6V0E1	172430563	+	-1.66263	0.250304	3.08516e-11	5339-49	S100A9	P06702	Protein S100-A9	153357854	153361023	1	TRANS
cg11875119	22	TCN2	31003147	+	0.773289	0.116416	3.08538e-11	9545-156	GZMK	P49863	Granzyme K	55024256	55034570	5	TRANS
cg25923465	14	STXBP6;STXBP6;STXBP6	25423782	+	-1.7872	0.269058	3.0855e-11	3195-50	GNLY	P22749	Granulysin	85685175	85698852	2	TRANS
cg25197107	1	NA	232317230	-	-1.36823	0.205984	3.08562e-11	9545-156	GZMK	P49863	Granzyme K	55024256	55034570	5	TRANS
cg14251370	12	NA	64646917	-	-0.712482	0.107262	3.0857e-11	5339-49	S100A9	P06702	Protein S100-A9	153357854	153361023	1	TRANS
cg18935752	13	FRY	32620468	-	-0.671803	0.101138	3.08588e-11	2579-17	MMP9	P14780	Matrix metalloproteinase-9	46008908	46016561	20	TRANS
cg18198461	8	NA	143523293	+	1.17586	0.177023	3.08603e-11	5339-49	S100A9	P06702	Protein S100-A9	153357854	153361023	1	TRANS
cg01719995	4	USP38	144104893	-	-0.669385	0.100775	3.08648e-11	5339-49	S100A9	P06702	Protein S100-A9	153357854	153361023	1	TRANS
cg15412772	17	MED24;MED24	38175389	-	-0.826102	0.124368	3.08651e-11	4126-22	BPI	P17213	Bactericidal permeability-increasing protein	38304150	38337505	20	TRANS
cg02598564	10	NA	72822634	-	-1.27564	0.192046	3.08656e-11	3324-51	LY9	Q9HBG7	T-lymphocyte surface antigen Ly-9	160796074	160828261	1	TRANS
cg00317648	4	ANKRD50;ANKRD50;ANKRD50;ANKRD50	125633640	+	1.04369	0.157126	3.0866e-11	3195-50	GNLY	P22749	Granulysin	85685175	85698852	2	TRANS
cg01214376	2	IL18RAP	103049515	+	0.919974	0.138501	3.08706e-11	5339-49	S100A9	P06702	Protein S100-A9	153357854	153361023	1	TRANS
cg12613632	1	CNN3	95385935	-	-1.29896	0.195558	3.0876e-11	3440-7	GZMA	P12544	Granzyme A	55102646	55110252	5	TRANS
cg20484717	1	NA	117320470	+	-0.83341	0.12547	3.08774e-11	9545-156	GZMK	P49863	Granzyme K	55024256	55034570	5	TRANS
cg19045524	7	NA	41246129	+	-0.727982	0.109598	3.08788e-11	3440-7	GZMA	P12544	Granzyme A	55102646	55110252	5	TRANS
cg20422099	5	ADAMTS2;ADAMTS2	178771393	+	0.917943	0.138196	3.08798e-11	3195-50	GNLY	P22749	Granulysin	85685175	85698852	2	TRANS
cg14216745	15	ADPGK-AS1;ADPGK;ADPGK;ADPGK	73074167	-	-0.57677	0.0868329	3.08829e-11	2579-17	MMP9	P14780	Matrix metalloproteinase-9	46008908	46016561	20	TRANS
cg09617399	1	NA	86072489	+	-1.39964	0.210717	3.0883e-11	3440-7	GZMA	P12544	Granzyme A	55102646	55110252	5	TRANS
cg01847271	9	BSPRY	116111676	+	0.770515	0.116001	3.08843e-11	9545-156	GZMK	P49863	Granzyme K	55024256	55034570	5	TRANS
cg12048331	3	WDR82	52302150	-	0.752814	0.113337	3.08859e-11	5339-49	S100A9	P06702	Protein S100-A9	153357854	153361023	1	TRANS
cg03462329	10	MKX;MKX;MKX-AS1	28035178	-	0.634782	0.0955668	3.08867e-11	9545-156	GZMK	P49863	Granzyme K	55024256	55034570	5	TRANS
cg06064664	16	SLC6A2;SLC6A2;SLC6A2	55702465	-	-0.908803	0.136821	3.0888e-11	3195-50	GNLY	P22749	Granulysin	85685175	85698852	2	TRANS
cg03490609	4	N4BP2	40123292	+	-0.733437	0.11042	3.08911e-11	5339-49	S100A9	P06702	Protein S100-A9	153357854	153361023	1	TRANS
cg04919139	16	NA	82224274	+	-0.577797	0.0869881	3.08914e-11	5339-49	S100A9	P06702	Protein S100-A9	153357854	153361023	1	TRANS
cg00354941	4	OCIAD1;OCIAD1;OCIAD1;OCIAD1;OCIAD1;OCIAD1;OCIAD1;OCIAD1;OCIAD1	48833206	+	-1.28021	0.192737	3.0892e-11	3440-7	GZMA	P12544	Granzyme A	55102646	55110252	5	TRANS
cg24967811	12	PITPNM2	123503709	+	-0.55806	0.0840166	3.08921e-11	2579-17	MMP9	P14780	Matrix metalloproteinase-9	46008908	46016561	20	TRANS
cg13429423	22	PARVG;PARVG	44568775	+	-0.710644	0.106989	3.08946e-11	5339-49	S100A9	P06702	Protein S100-A9	153357854	153361023	1	TRANS
cg00935653	7	NA	25897725	-	0.877396	0.132093	3.08966e-11	9545-156	GZMK	P49863	Granzyme K	55024256	55034570	5	TRANS
cg03289556	13	MYO16;MYO16	109590848	+	-1.23576	0.186046	3.08972e-11	3440-7	GZMA	P12544	Granzyme A	55102646	55110252	5	TRANS
cg12206840	2	NA	136826451	+	1.22312	0.184143	3.08986e-11	3195-50	GNLY	P22749	Granulysin	85685175	85698852	2	TRANS
cg00176635	19	UHRF1;UHRF1;UHRF1;UHRF1;UHRF1	4959621	+	1.50321	0.226311	3.08999e-11	9545-156	GZMK	P49863	Granzyme K	55024256	55034570	5	TRANS
cg14086357	1	NA	226242588	+	-0.731155	0.110077	3.09011e-11	2579-17	MMP9	P14780	Matrix metalloproteinase-9	46008908	46016561	20	TRANS
cg04840800	7	MIR129-1	127846739	-	-1.2513	0.188386	3.0903e-11	9545-156	GZMK	P49863	Granzyme K	55024256	55034570	5	TRANS
cg17693397	8	MYOM2	2046243	-	-1.25814	0.189417	3.0906e-11	9545-156	GZMK	P49863	Granzyme K	55024256	55034570	5	TRANS
cg17274126	8	ANK1;ANK1;ANK1;ANK1;ANK1;ANK1;ANK1;ANK1	41522935	-	-1.10716	0.166686	3.09063e-11	5728-60	FCRL1	Q96LA6	Fc receptor-like protein 1	157820120	157794403	1	TRANS
cg18686576	6	TMEM14C;TMEM14C	10722873	-	-0.77371	0.116484	3.09075e-11	2579-17	MMP9	P14780	Matrix metalloproteinase-9	46008908	46016561	20	TRANS
cg15243027	2	BIRC6-AS2;BIRC6	32784469	+	-0.539499	0.0812232	3.09088e-11	2579-17	MMP9	P14780	Matrix metalloproteinase-9	46008908	46016561	20	TRANS
cg11690884	2	NA	60533586	-	-0.698971	0.105232	3.09094e-11	2579-17	MMP9	P14780	Matrix metalloproteinase-9	46008908	46016561	20	TRANS
cg11049511	10	ZMIZ1-AS1;ZMIZ1-AS1;ZMIZ1-AS1	80711775	-	-1.47007	0.221324	3.09111e-11	3195-50	GNLY	P22749	Granulysin	85685175	85698852	2	TRANS
cg24520862	11	NA	75943228	+	0.77987	0.117412	3.09112e-11	5691-2	CRISPLD2	Q9H0B8	Cysteine-rich secretory protein LCCL domain-containing 2	84819985	84920768	16	TRANS
cg25023095	10	RRP12;RRP12	99125814	-	-0.690688	0.103985	3.09123e-11	5339-49	S100A9	P06702	Protein S100-A9	153357854	153361023	1	TRANS
cg21506638	1	NA	8263912	+	0.83117	0.125136	3.09136e-11	5339-49	S100A9	P06702	Protein S100-A9	153357854	153361023	1	TRANS
cg21997510	8	T-SP1	10381792	+	-1.08743	0.163717	3.09138e-11	9545-156	GZMK	P49863	Granzyme K	55024256	55034570	5	TRANS
cg15356314	19	CEACAM16	45201049	+	-1.47994	0.222811	3.0919e-11	9545-156	GZMK	P49863	Granzyme K	55024256	55034570	5	TRANS
cg01307606	3	NA	196264779	-	1.21378	0.18274	3.09198e-11	3195-50	GNLY	P22749	Granulysin	85685175	85698852	2	TRANS
cg21293813	4	NA	147065211	+	-0.574608	0.0865098	3.09222e-11	5691-2	CRISPLD2	Q9H0B8	Cysteine-rich secretory protein LCCL domain-containing 2	84819985	84920768	16	TRANS
cg17590468	22	NA	30178574	-	-1.43483	0.216021	3.09251e-11	3195-50	GNLY	P22749	Granulysin	85685175	85698852	2	TRANS
cg09273298	12	RAPGEF3;RAPGEF3;RAPGEF3	48149850	+	-1.17855	0.177437	3.09258e-11	9545-156	GZMK	P49863	Granzyme K	55024256	55034570	5	TRANS
cg04180085	2	SULT1C2P1	108938212	-	0.927397	0.139624	3.0928e-11	5339-49	S100A9	P06702	Protein S100-A9	153357854	153361023	1	TRANS
cg17650255	1	NA	9133414	-	-0.608086	0.0915504	3.09281e-11	2579-17	MMP9	P14780	Matrix metalloproteinase-9	46008908	46016561	20	TRANS
cg02138557	22	NA	27876822	-	-1.0661	0.160506	3.09283e-11	3195-50	GNLY	P22749	Granulysin	85685175	85698852	2	TRANS
cg02679192	15	NA	51705966	-	-1.12656	0.16961	3.09283e-11	3440-7	GZMA	P12544	Granzyme A	55102646	55110252	5	TRANS
cg01683717	4	WFS1;WFS1	6300073	-	-1.20945	0.18209	3.09308e-11	9545-156	GZMK	P49863	Granzyme K	55024256	55034570	5	TRANS
cg15124215	4	GALNTL6	172734426	+	-0.347381	0.0523002	3.09316e-11	9343-16	IL2RB	P14784	Interleukin-2 receptor subunit beta	37175054	37125843	22	TRANS
cg18403361	14	CLEC14A	38725750	-	0.66631	0.100317	3.0932e-11	3324-51	LY9	Q9HBG7	T-lymphocyte surface antigen Ly-9	160796074	160828261	1	TRANS
cg26794999	3	VGLL4;VGLL4;VGLL4;VGLL4;VGLL4	11624030	+	0.541865	0.081581	3.09333e-11	3324-51	LY9	Q9HBG7	T-lymphocyte surface antigen Ly-9	160796074	160828261	1	TRANS
cg06342062	15	CYP1A1	75016002	-	-1.11504	0.167875	3.09336e-11	9545-156	GZMK	P49863	Granzyme K	55024256	55034570	5	TRANS
cg25176357	3	NA	41210614	+	1.20557	0.181506	3.09341e-11	5339-49	S100A9	P06702	Protein S100-A9	153357854	153361023	1	TRANS
cg12172984	15	NA	77285570	-	-0.594687	0.0895336	3.09348e-11	4126-22	BPI	P17213	Bactericidal permeability-increasing protein	38304150	38337505	20	TRANS
cg23772226	22	NA	29225779	+	-0.588489	0.0886005	3.09353e-11	2579-17	MMP9	P14780	Matrix metalloproteinase-9	46008908	46016561	20	TRANS
cg20733250	11	NA	120377082	+	-1.16718	0.175726	3.09373e-11	3440-7	GZMA	P12544	Granzyme A	55102646	55110252	5	TRANS
cg03736446	20	NA	17854245	+	-1.0419	0.156864	3.09395e-11	5339-49	S100A9	P06702	Protein S100-A9	153357854	153361023	1	TRANS
cg09988671	4	NA	8351738	+	-1.19634	0.180117	3.09412e-11	3324-51	LY9	Q9HBG7	T-lymphocyte surface antigen Ly-9	160796074	160828261	1	TRANS
cg04066596	2	FBXO36	230812360	+	-0.734897	0.110644	3.0942e-11	3324-51	LY9	Q9HBG7	T-lymphocyte surface antigen Ly-9	160796074	160828261	1	TRANS
cg21602614	12	CACNA2D4	1949586	-	-0.813069	0.122413	3.09456e-11	5339-49	S100A9	P06702	Protein S100-A9	153357854	153361023	1	TRANS
cg10798853	18	NA	28644240	-	-0.839923	0.126456	3.0946e-11	9545-156	GZMK	P49863	Granzyme K	55024256	55034570	5	TRANS
cg11980819	19	TMIGD2;TMIGD2	4302579	-	0.901702	0.135758	3.09483e-11	3195-50	GNLY	P22749	Granulysin	85685175	85698852	2	TRANS
cg12602197	3	NA	117982020	-	-1.28298	0.193163	3.09511e-11	3440-7	GZMA	P12544	Granzyme A	55102646	55110252	5	TRANS
cg15956237	3	ADAMTS9	64671315	-	0.826117	0.124378	3.09524e-11	3195-50	GNLY	P22749	Granulysin	85685175	85698852	2	TRANS
cg19005485	3	BDH1;BDH1;BDH1	197272328	+	-0.576858	0.0868508	3.09565e-11	2579-17	MMP9	P14780	Matrix metalloproteinase-9	46008908	46016561	20	TRANS
cg12859146	9	TTLL11	124644444	-	-1.16457	0.175335	3.09569e-11	3324-51	LY9	Q9HBG7	T-lymphocyte surface antigen Ly-9	160796074	160828261	1	TRANS
cg23946394	9	MED27;MED27	134924497	+	-0.515183	0.0775651	3.09578e-11	2579-17	MMP9	P14780	Matrix metalloproteinase-9	46008908	46016561	20	TRANS
cg13932865	1	NA	224368143	-	-1.21379	0.182747	3.0958e-11	9545-156	GZMK	P49863	Granzyme K	55024256	55034570	5	TRANS
cg10332651	6	SASH1	148778730	+	-0.925728	0.139376	3.09584e-11	3440-7	GZMA	P12544	Granzyme A	55102646	55110252	5	TRANS
cg23510443	17	CNTD1;CCDC56	40950545	+	-1.35318	0.203733	3.09591e-11	3440-7	GZMA	P12544	Granzyme A	55102646	55110252	5	TRANS
cg22707415	15	FMN1;FMN1	33215663	+	-0.870262	0.131026	3.09617e-11	9545-156	GZMK	P49863	Granzyme K	55024256	55034570	5	TRANS
cg23609788	14	NA	59892530	+	-0.715904	0.107786	3.09624e-11	5339-49	S100A9	P06702	Protein S100-A9	153357854	153361023	1	TRANS
cg24101359	6	GNMT	42928495	-	0.574649	0.0865187	3.09657e-11	3440-7	GZMA	P12544	Granzyme A	55102646	55110252	5	TRANS
cg13369273	2	NA	23515006	+	-1.54614	0.232786	3.09658e-11	9545-156	GZMK	P49863	Granzyme K	55024256	55034570	5	TRANS
cg20776042	16	LINC01572	72508503	-	0.889515	0.133925	3.09686e-11	5339-49	S100A9	P06702	Protein S100-A9	153357854	153361023	1	TRANS
cg01048303	8	NA	17762019	+	-0.85001	0.127977	3.09728e-11	3324-51	LY9	Q9HBG7	T-lymphocyte surface antigen Ly-9	160796074	160828261	1	TRANS
cg27073896	13	FOXO1	41162477	-	-1.12208	0.168941	3.09745e-11	5691-2	CRISPLD2	Q9H0B8	Cysteine-rich secretory protein LCCL domain-containing 2	84819985	84920768	16	TRANS
cg27266257	10	ASB13;ASB13	5707799	+	0.765537	0.11526	3.09789e-11	9545-156	GZMK	P49863	Granzyme K	55024256	55034570	5	TRANS
cg26054021	11	NA	74940658	-	-1.4375	0.216431	3.09825e-11	3440-7	GZMA	P12544	Granzyme A	55102646	55110252	5	TRANS
cg23252029	5	SHROOM1;SHROOM1;SHROOM1	132161990	+	1.11826	0.168367	3.09841e-11	3195-50	GNLY	P22749	Granulysin	85685175	85698852	2	TRANS
cg17954695	5	NME5;BRD8	137475532	+	0.737107	0.11098	3.09878e-11	3195-50	GNLY	P22749	Granulysin	85685175	85698852	2	TRANS
cg15705086	2	MLPH;MLPH;MLPH;MLPH;MLPH	238435962	-	-1.34672	0.202765	3.09892e-11	9545-156	GZMK	P49863	Granzyme K	55024256	55034570	5	TRANS
cg12441067	3	ACKR2	42894502	+	-1.61644	0.243374	3.09894e-11	3440-7	GZMA	P12544	Granzyme A	55102646	55110252	5	TRANS
cg17476271	11	FLI1;FLI1;FLI1	128562408	+	-0.855915	0.128868	3.09932e-11	5691-2	CRISPLD2	Q9H0B8	Cysteine-rich secretory protein LCCL domain-containing 2	84819985	84920768	16	TRANS
cg14064722	9	MEGF9	123446889	-	-0.683248	0.102871	3.09947e-11	2579-17	MMP9	P14780	Matrix metalloproteinase-9	46008908	46016561	20	TRANS
cg00458868	9	NA	17047562	+	-0.792619	0.119339	3.09957e-11	3195-50	GNLY	P22749	Granulysin	85685175	85698852	2	TRANS
cg10156042	22	DEPDC5;DEPDC5;DEPDC5	32149463	-	1.00368	0.151117	3.0996e-11	9545-156	GZMK	P49863	Granzyme K	55024256	55034570	5	TRANS
cg07285276	9	RAPGEF1	134613015	-	-1.07346	0.161623	3.09984e-11	3195-50	GNLY	P22749	Granulysin	85685175	85698852	2	TRANS
cg22451632	1	NA	157075626	+	-1.39669	0.21029	3.09994e-11	3195-50	GNLY	P22749	Granulysin	85685175	85698852	2	TRANS
cg26780138	16	RAB11FIP3	477087	+	0.740434	0.111482	3.10052e-11	3440-7	GZMA	P12544	Granzyme A	55102646	55110252	5	TRANS
cg09430461	15	IL16	81487950	+	-1.23986	0.186678	3.10057e-11	9545-156	GZMK	P49863	Granzyme K	55024256	55034570	5	TRANS
cg25707722	12	NA	63025490	-	0.729128	0.10978	3.10064e-11	3324-51	LY9	Q9HBG7	T-lymphocyte surface antigen Ly-9	160796074	160828261	1	TRANS
cg26146233	19	ZNF350	52490339	+	0.767901	0.115618	3.10079e-11	3195-50	GNLY	P22749	Granulysin	85685175	85698852	2	TRANS
cg10514039	3	HHLA2;HHLA2;HHLA2;HHLA2;HHLA2	108021354	-	-0.722834	0.108833	3.1009e-11	3440-7	GZMA	P12544	Granzyme A	55102646	55110252	5	TRANS
cg11402704	1	RUSC1;RUSC1;RUSC1;RUSC1	155296066	+	1.20198	0.180975	3.10092e-11	3195-50	GNLY	P22749	Granulysin	85685175	85698852	2	TRANS
cg06102292	11	KCNQ1;KCNQ1	2818516	+	-1.19378	0.179741	3.10123e-11	3195-50	GNLY	P22749	Granulysin	85685175	85698852	2	TRANS
cg20546366	7	ST7;ST7	116652274	+	-0.752863	0.113354	3.10135e-11	3324-51	LY9	Q9HBG7	T-lymphocyte surface antigen Ly-9	160796074	160828261	1	TRANS
cg09287405	3	MECOM;MECOM;MECOM;MECOM;MECOM;MECOM;MECOM	168864159	-	0.890231	0.134037	3.10173e-11	9545-156	GZMK	P49863	Granzyme K	55024256	55034570	5	TRANS
cg20478129	14	NOVA1;NOVA1;NOVA1	27067372	+	0.375263	0.0565015	3.10186e-11	3324-51	LY9	Q9HBG7	T-lymphocyte surface antigen Ly-9	160796074	160828261	1	TRANS
cg09608652	16	CHD9	53105688	+	0.654833	0.098595	3.102e-11	3324-51	LY9	Q9HBG7	T-lymphocyte surface antigen Ly-9	160796074	160828261	1	TRANS
cg04459452	21	NA	40406301	-	-0.705259	0.106187	3.10204e-11	5339-49	S100A9	P06702	Protein S100-A9	153357854	153361023	1	TRANS
cg12340687	17	YPEL2	57408255	-	0.852384	0.128339	3.10224e-11	9545-156	GZMK	P49863	Granzyme K	55024256	55034570	5	TRANS
cg21666857	2	NA	200959351	-	-0.923848	0.1391	3.10225e-11	3440-7	GZMA	P12544	Granzyme A	55102646	55110252	5	TRANS
cg11071202	14	NA	88462554	+	0.640429	0.0964269	3.10291e-11	3195-50	GNLY	P22749	Granulysin	85685175	85698852	2	TRANS
cg23559544	14	NA	95961108	-	-0.755403	0.113738	3.10302e-11	5339-49	S100A9	P06702	Protein S100-A9	153357854	153361023	1	TRANS
cg20686777	2	ANTXR1;ANTXR1;ANTXR1	69327491	-	-1.02894	0.154924	3.10323e-11	3195-50	GNLY	P22749	Granulysin	85685175	85698852	2	TRANS
cg20979979	4	SCOC	141218072	-	-1.07182	0.161379	3.10324e-11	9545-156	GZMK	P49863	Granzyme K	55024256	55034570	5	TRANS
cg18034737	4	ZFP42	188916865	-	0.594734	0.089547	3.10325e-11	3195-50	GNLY	P22749	Granulysin	85685175	85698852	2	TRANS
cg11802424	10	MGMT	131350708	+	-1.71482	0.258194	3.10354e-11	3195-50	GNLY	P22749	Granulysin	85685175	85698852	2	TRANS
cg21927325	3	NA	127556254	-	-1.53781	0.231543	3.10367e-11	3195-50	GNLY	P22749	Granulysin	85685175	85698852	2	TRANS
cg04287416	3	LINC00881;LINC00880;LINC00881	156817278	+	-1.54069	0.231977	3.10413e-11	9545-156	GZMK	P49863	Granzyme K	55024256	55034570	5	TRANS
cg22118416	4	MGST2	140621943	-	-0.67385	0.10146	3.10432e-11	3324-51	LY9	Q9HBG7	T-lymphocyte surface antigen Ly-9	160796074	160828261	1	TRANS
cg07952576	3	NA	152215571	-	-0.540281	0.0813488	3.10442e-11	5691-2	CRISPLD2	Q9H0B8	Cysteine-rich secretory protein LCCL domain-containing 2	84819985	84920768	16	TRANS
cg17675611	2	NCK2;NCK2	106419929	-	0.717695	0.108062	3.10453e-11	5728-60	FCRL1	Q96LA6	Fc receptor-like protein 1	157820120	157794403	1	TRANS
cg24104756	13	MTMR6	25823455	+	0.697963	0.105091	3.1047e-11	3324-51	LY9	Q9HBG7	T-lymphocyte surface antigen Ly-9	160796074	160828261	1	TRANS
cg19324139	3	NA	34290115	+	0.893615	0.13455	3.10471e-11	2579-17	MMP9	P14780	Matrix metalloproteinase-9	46008908	46016561	20	TRANS
cg10255322	6	TUBE1	112406721	+	-0.644979	0.0971132	3.10472e-11	2579-17	MMP9	P14780	Matrix metalloproteinase-9	46008908	46016561	20	TRANS
cg17176113	16	BCAR4;BCAR4;BCAR4;BCAR4;BCAR4	11918421	+	-0.655727	0.0987315	3.10476e-11	5691-2	CRISPLD2	Q9H0B8	Cysteine-rich secretory protein LCCL domain-containing 2	84819985	84920768	16	TRANS
cg12578084	16	TERF2	69402355	+	-0.596872	0.08987	3.10487e-11	4126-22	BPI	P17213	Bactericidal permeability-increasing protein	38304150	38337505	20	TRANS
cg24065478	6	GRM1;GRM1;GRM1;GRM1	146474298	-	-0.73129	0.110109	3.10491e-11	3195-50	GNLY	P22749	Granulysin	85685175	85698852	2	TRANS
cg24421216	2	MEIS1	66782831	-	0.685108	0.103156	3.10535e-11	3195-50	GNLY	P22749	Granulysin	85685175	85698852	2	TRANS
cg08090055	2	CD207;CD207	71060782	-	-1.06294	0.160046	3.10544e-11	3195-50	GNLY	P22749	Granulysin	85685175	85698852	2	TRANS
cg10989326	1	EVI5	93258908	-	-1.09989	0.165609	3.10547e-11	3195-50	GNLY	P22749	Granulysin	85685175	85698852	2	TRANS
cg24159264	7	LOC101928168;CPVL;CPVL	29167530	-	-0.830261	0.125011	3.1055e-11	3324-51	LY9	Q9HBG7	T-lymphocyte surface antigen Ly-9	160796074	160828261	1	TRANS
cg12889391	12	YAF2;YAF2;YAF2;YAF2	42593535	-	-0.593678	0.0893895	3.10556e-11	2579-17	MMP9	P14780	Matrix metalloproteinase-9	46008908	46016561	20	TRANS
cg18713364	11	TP53I11;TP53I11;TP53I11;TP53I11;TP53I11;TP53I11	44961359	-	-0.9289	0.139864	3.10591e-11	5691-2	CRISPLD2	Q9H0B8	Cysteine-rich secretory protein LCCL domain-containing 2	84819985	84920768	16	TRANS
cg09838823	17	NA	27536230	+	-1.54304	0.232334	3.106e-11	9545-156	GZMK	P49863	Granzyme K	55024256	55034570	5	TRANS
cg22861969	5	PFDN1	139631508	-	1.01733	0.153179	3.10623e-11	5728-60	FCRL1	Q96LA6	Fc receptor-like protein 1	157820120	157794403	1	TRANS
cg17729694	10	GRID1	88078979	+	-1.231	0.185351	3.10624e-11	3195-50	GNLY	P22749	Granulysin	85685175	85698852	2	TRANS
cg22995710	15	PAK6;PAK6	40527150	-	0.702901	0.105836	3.10642e-11	3195-50	GNLY	P22749	Granulysin	85685175	85698852	2	TRANS
cg04703919	10	ZNF365;ZNF365	64413207	-	-1.17488	0.176902	3.10647e-11	5728-60	FCRL1	Q96LA6	Fc receptor-like protein 1	157820120	157794403	1	TRANS
cg19441899	11	MPZL2;MPZL2	118135655	-	-1.61256	0.242803	3.10695e-11	3195-50	GNLY	P22749	Granulysin	85685175	85698852	2	TRANS
cg11722533	18	NA	60119699	+	0.550596	0.0829038	3.10747e-11	5728-60	FCRL1	Q96LA6	Fc receptor-like protein 1	157820120	157794403	1	TRANS
cg15948787	7	CDK6;CDK6	92355058	+	-0.754317	0.113578	3.1075e-11	5339-49	S100A9	P06702	Protein S100-A9	153357854	153361023	1	TRANS
cg27371140	9	GSN;GSN-AS1;GSN;GSN;GSN;GSN;GSN;GSN;GSN;GSN	124048281	+	0.743828	0.111999	3.10771e-11	3195-50	GNLY	P22749	Granulysin	85685175	85698852	2	TRANS
cg13392051	11	NUCB2	17314948	+	-0.612748	0.0922623	3.10779e-11	5691-2	CRISPLD2	Q9H0B8	Cysteine-rich secretory protein LCCL domain-containing 2	84819985	84920768	16	TRANS
cg18256856	13	FLT3;FLT3	28587609	+	-1.02185	0.153861	3.10815e-11	3440-7	GZMA	P12544	Granzyme A	55102646	55110252	5	TRANS
cg06875156	11	NA	35603827	-	0.951553	0.143277	3.10832e-11	5339-49	S100A9	P06702	Protein S100-A9	153357854	153361023	1	TRANS
cg06600401	14	MAP3K9	71196280	+	-1.32653	0.199738	3.10836e-11	3195-50	GNLY	P22749	Granulysin	85685175	85698852	2	TRANS
cg24931520	6	NA	99291587	-	0.782956	0.117891	3.10859e-11	9545-156	GZMK	P49863	Granzyme K	55024256	55034570	5	TRANS
cg18257840	15	NA	70820860	+	-0.90874	0.136831	3.10886e-11	3440-7	GZMA	P12544	Granzyme A	55102646	55110252	5	TRANS
cg14525275	16	NA	89049358	+	-0.979035	0.147416	3.10896e-11	9545-156	GZMK	P49863	Granzyme K	55024256	55034570	5	TRANS
cg27298007	18	RAB31	9707031	-	-0.657656	0.0990249	3.109e-11	5691-2	CRISPLD2	Q9H0B8	Cysteine-rich secretory protein LCCL domain-containing 2	84819985	84920768	16	TRANS
cg01037823	16	ZG16B	2879998	-	1.12955	0.17008	3.10917e-11	3440-7	GZMA	P12544	Granzyme A	55102646	55110252	5	TRANS
cg01835725	3	PCBP4	52002500	+	1.1153	0.167934	3.10926e-11	9545-156	GZMK	P49863	Granzyme K	55024256	55034570	5	TRANS
cg04411449	12	PA2G4	56501426	-	-1.39169	0.209551	3.10935e-11	3440-7	GZMA	P12544	Granzyme A	55102646	55110252	5	TRANS
cg27293447	2	LOC102800447;LOC644838	67357795	+	-1.09198	0.164423	3.10941e-11	3324-51	LY9	Q9HBG7	T-lymphocyte surface antigen Ly-9	160796074	160828261	1	TRANS
cg09095551	16	SEC14L5	5007694	-	0.785696	0.118305	3.10954e-11	3440-7	GZMA	P12544	Granzyme A	55102646	55110252	5	TRANS
cg14260632	1	LOC101927587	84139163	-	-0.962453	0.14492	3.10965e-11	3195-50	GNLY	P22749	Granulysin	85685175	85698852	2	TRANS
cg20478261	17	BAIAP2;BAIAP2;BAIAP2;BAIAP2	79017421	+	-1.32048	0.198829	3.10967e-11	9545-156	GZMK	P49863	Granzyme K	55024256	55034570	5	TRANS
cg11011244	19	ZNF175	52075742	+	0.851822	0.128262	3.10997e-11	3440-7	GZMA	P12544	Granzyme A	55102646	55110252	5	TRANS
cg19132596	19	SIGLEC6;SIGLEC6;SIGLEC6;SIGLEC6;SIGLEC6;SIGLEC6;SIGLEC6;SIGLEC6;SIGLEC6;SIGLEC6;SIGLEC6;SIGLEC6	52035048	+	1.07192	0.161403	3.10998e-11	9545-156	GZMK	P49863	Granzyme K	55024256	55034570	5	TRANS
cg04267686	6	NA	105907265	+	-0.552577	0.0832036	3.11002e-11	3324-51	LY9	Q9HBG7	T-lymphocyte surface antigen Ly-9	160796074	160828261	1	TRANS
cg00851303	16	NA	31881243	+	1.01364	0.152628	3.1101e-11	3440-7	GZMA	P12544	Granzyme A	55102646	55110252	5	TRANS
cg12501171	14	NRXN3	78635730	-	-0.956302	0.143994	3.11041e-11	3440-7	GZMA	P12544	Granzyme A	55102646	55110252	5	TRANS
cg00281781	5	FSTL4	132630679	+	-0.991414	0.149282	3.11091e-11	3195-50	GNLY	P22749	Granulysin	85685175	85698852	2	TRANS
cg24770624	2	NA	20068871	+	0.888552	0.133794	3.11103e-11	9545-156	GZMK	P49863	Granzyme K	55024256	55034570	5	TRANS
cg19499884	10	LZTS2	102760724	+	-0.674043	0.101494	3.1113e-11	5691-2	CRISPLD2	Q9H0B8	Cysteine-rich secretory protein LCCL domain-containing 2	84819985	84920768	16	TRANS
cg14069306	9	NA	129000910	+	-1.20364	0.181238	3.11133e-11	9545-156	GZMK	P49863	Granzyme K	55024256	55034570	5	TRANS
cg02694489	17	CHRNB1	7348399	+	0.662673	0.0997821	3.11142e-11	3324-51	LY9	Q9HBG7	T-lymphocyte surface antigen Ly-9	160796074	160828261	1	TRANS
cg09555144	3	IGF2BP2;IGF2BP2;IGF2BP2;IGF2BP2;IGF2BP2;IGF2BP2;IGF2BP2	185530521	-	-0.692841	0.104325	3.11224e-11	9545-156	GZMK	P49863	Granzyme K	55024256	55034570	5	TRANS
cg09032128	11	PC;PC;PC	66623336	+	-0.704913	0.106143	3.11237e-11	5339-49	S100A9	P06702	Protein S100-A9	153357854	153361023	1	TRANS
cg20002209	16	NA	3004363	-	-0.491977	0.0740802	3.11259e-11	3291-30	FCER2	P06734	Low affinity immunoglobulin epsilon Fc receptor	7702146	7688758	19	TRANS
cg15225091	10	SLC18A2	119001590	-	-0.837991	0.126182	3.11272e-11	5339-49	S100A9	P06702	Protein S100-A9	153357854	153361023	1	TRANS
cg13698883	9	IGFBPL1	38422614	+	-1.04619	0.157532	3.11289e-11	3324-51	LY9	Q9HBG7	T-lymphocyte surface antigen Ly-9	160796074	160828261	1	TRANS
cg06223856	1	AGO4	36272405	+	-0.595738	0.0897046	3.11322e-11	2579-17	MMP9	P14780	Matrix metalloproteinase-9	46008908	46016561	20	TRANS
cg08936055	12	NA	4511796	+	-0.92221	0.138864	3.1135e-11	3324-51	LY9	Q9HBG7	T-lymphocyte surface antigen Ly-9	160796074	160828261	1	TRANS
cg02235659	3	CLEC3B	45066580	-	-0.890771	0.13413	3.11351e-11	5339-49	S100A9	P06702	Protein S100-A9	153357854	153361023	1	TRANS
cg06022300	12	NA	71498986	+	-1.08356	0.163161	3.11357e-11	3440-7	GZMA	P12544	Granzyme A	55102646	55110252	5	TRANS
cg14780449	11	NA	44578801	-	-1.1064	0.166599	3.11359e-11	2579-17	MMP9	P14780	Matrix metalloproteinase-9	46008908	46016561	20	TRANS
cg17683940	15	DPP8;DPP8;DPP8;DPP8	65763347	+	-0.676195	0.10182	3.11359e-11	3324-51	LY9	Q9HBG7	T-lymphocyte surface antigen Ly-9	160796074	160828261	1	TRANS
cg17183752	1	MEGF6	3508884	-	-0.980169	0.147592	3.1138e-11	9545-156	GZMK	P49863	Granzyme K	55024256	55034570	5	TRANS
cg07562481	10	PIK3AP1	98406291	+	-0.736147	0.110847	3.11387e-11	2579-17	MMP9	P14780	Matrix metalloproteinase-9	46008908	46016561	20	TRANS
cg00109653	4	LOC101929095	15080890	+	-0.696156	0.104826	3.1139e-11	2579-17	MMP9	P14780	Matrix metalloproteinase-9	46008908	46016561	20	TRANS
cg22021794	5	NA	54177306	-	0.839321	0.126383	3.11415e-11	2579-17	MMP9	P14780	Matrix metalloproteinase-9	46008908	46016561	20	TRANS
cg20439457	12	MUC19	40948759	+	-0.733446	0.110441	3.11453e-11	9545-156	GZMK	P49863	Granzyme K	55024256	55034570	5	TRANS
cg12890016	6	NA	82270805	+	-0.900095	0.135535	3.11474e-11	9545-156	GZMK	P49863	Granzyme K	55024256	55034570	5	TRANS
cg18445108	17	C17orf87	5138259	+	-0.780221	0.117485	3.11477e-11	5691-2	CRISPLD2	Q9H0B8	Cysteine-rich secretory protein LCCL domain-containing 2	84819985	84920768	16	TRANS
cg10029177	4	NA	6735468	+	-1.52922	0.230269	3.11479e-11	3195-50	GNLY	P22749	Granulysin	85685175	85698852	2	TRANS
cg01976035	2	NA	197848776	-	-0.499957	0.075283	3.11489e-11	2579-17	MMP9	P14780	Matrix metalloproteinase-9	46008908	46016561	20	TRANS
cg24486354	7	CREB5;CREB5;CREB5	28562593	-	-1.37749	0.207421	3.11499e-11	9545-156	GZMK	P49863	Granzyme K	55024256	55034570	5	TRANS
cg04361126	2	SLC40A1	190446792	-	-0.834538	0.125664	3.11519e-11	5339-49	S100A9	P06702	Protein S100-A9	153357854	153361023	1	TRANS
cg13387529	1	GALNT2	230193196	+	-0.959975	0.144553	3.11559e-11	3195-50	GNLY	P22749	Granulysin	85685175	85698852	2	TRANS
cg12182167	17	NA	71733839	-	-0.940463	0.141615	3.11571e-11	3195-50	GNLY	P22749	Granulysin	85685175	85698852	2	TRANS
cg01433998	12	ZNF664-FAM101A	124673014	-	-1.43858	0.216621	3.11602e-11	3195-50	GNLY	P22749	Granulysin	85685175	85698852	2	TRANS
cg04537567	6	NA	99296068	-	1.09978	0.165605	3.1161e-11	9545-156	GZMK	P49863	Granzyme K	55024256	55034570	5	TRANS
cg26132114	10	NA	44223934	+	-0.430793	0.064869	3.11615e-11	9282-12	CRISP2	P16562	Cysteine-rich secretory protein 2	49713590	49692358	6	TRANS
cg19208371	8	NA	19555369	+	-0.813458	0.122491	3.11617e-11	2579-17	MMP9	P14780	Matrix metalloproteinase-9	46008908	46016561	20	TRANS
cg01506154	1	AMPD2;AMPD2;AMPD2;AMPD2;AMPD2	110166278	-	1.23453	0.185896	3.1162e-11	3440-7	GZMA	P12544	Granzyme A	55102646	55110252	5	TRANS
cg03626208	12	CACNA1C;CACNA1C;CACNA1C;CACNA1C;CACNA1C;CACNA1C;CACNA1C;CACNA1C;CACNA1C;CACNA1C;CACNA1C;CACNA1C;CACNA1C;CACNA1C;CACNA1C;CACNA1C;CACNA1C;CACNA1C;CACNA1C;CACNA1C;CACNA1C;CACNA1C;CACNA1C	2443169	+	-0.637592	0.096009	3.11634e-11	5691-2	CRISPLD2	Q9H0B8	Cysteine-rich secretory protein LCCL domain-containing 2	84819985	84920768	16	TRANS
cg21645554	11	C11orf93;C11orf92	111169473	-	1.0105	0.152161	3.11645e-11	9545-156	GZMK	P49863	Granzyme K	55024256	55034570	5	TRANS
cg17971600	19	RASAL3	15565369	-	-1.88324	0.28358	3.1165e-11	2579-17	MMP9	P14780	Matrix metalloproteinase-9	46008908	46016561	20	TRANS
cg25201047	7	NA	1282630	+	1.02625	0.154533	3.11651e-11	3440-7	GZMA	P12544	Granzyme A	55102646	55110252	5	TRANS
cg27200853	4	LRBA;LRBA	151578337	-	-0.588613	0.0886339	3.11662e-11	5339-49	S100A9	P06702	Protein S100-A9	153357854	153361023	1	TRANS
cg01756700	8	RNF19A	101319770	-	-0.747118	0.112502	3.11663e-11	3440-7	GZMA	P12544	Granzyme A	55102646	55110252	5	TRANS
cg10942455	3	NLGN1	173321084	+	-0.798589	0.120252	3.11672e-11	9545-156	GZMK	P49863	Granzyme K	55024256	55034570	5	TRANS
cg04997743	1	PPT1;PPT1	40541062	+	0.670155	0.100913	3.11679e-11	3440-7	GZMA	P12544	Granzyme A	55102646	55110252	5	TRANS
cg18346576	2	NA	27938071	-	-1.17128	0.176373	3.11679e-11	5339-49	S100A9	P06702	Protein S100-A9	153357854	153361023	1	TRANS
cg04164123	12	ZNF664-FAM101A;FAM101A	124796187	-	-1.58984	0.2394	3.11681e-11	3440-7	GZMA	P12544	Granzyme A	55102646	55110252	5	TRANS
cg05445227	12	NINJ2;NINJ2	721115	-	-0.677567	0.102029	3.11687e-11	5691-2	CRISPLD2	Q9H0B8	Cysteine-rich secretory protein LCCL domain-containing 2	84819985	84920768	16	TRANS
cg12924224	3	CCR8	39374587	-	-0.918763	0.138348	3.11699e-11	3324-51	LY9	Q9HBG7	T-lymphocyte surface antigen Ly-9	160796074	160828261	1	TRANS
cg10256933	1	SRSF11;SRSF11	70685979	+	-0.73571	0.110784	3.11727e-11	2579-17	MMP9	P14780	Matrix metalloproteinase-9	46008908	46016561	20	TRANS
cg05372982	18	GNAL;GNAL;GNAL;GNAL	11883211	-	-0.632283	0.0952102	3.11739e-11	5691-2	CRISPLD2	Q9H0B8	Cysteine-rich secretory protein LCCL domain-containing 2	84819985	84920768	16	TRANS
cg18879198	2	NA	146888398	+	-1.36332	0.205291	3.11756e-11	3324-51	LY9	Q9HBG7	T-lymphocyte surface antigen Ly-9	160796074	160828261	1	TRANS
cg15930509	7	NA	128078177	-	-0.796936	0.120004	3.11774e-11	17210-2	TCL1A	P56279	T-cell leukemia/lymphoma protein 1A	95714196	95709947	14	TRANS
cg09714458	13	NA	113807560	-	0.491561	0.0740202	3.11777e-11	3440-7	GZMA	P12544	Granzyme A	55102646	55110252	5	TRANS
cg06541775	12	PRMT8;PRMT8	3660635	-	-1.10938	0.167053	3.11783e-11	3440-7	GZMA	P12544	Granzyme A	55102646	55110252	5	TRANS
cg00325491	11	NA	93286170	+	-1.01707	0.153153	3.11788e-11	3440-7	GZMA	P12544	Granzyme A	55102646	55110252	5	TRANS
cg08151784	18	NA	76767684	+	-0.959999	0.144559	3.11791e-11	3195-50	GNLY	P22749	Granulysin	85685175	85698852	2	TRANS
cg02611001	1	PANK4	2458506	-	-1.57965	0.237868	3.11797e-11	3195-50	GNLY	P22749	Granulysin	85685175	85698852	2	TRANS
cg22186315	17	SLC38A10;SLC38A10	79259963	+	1.03495	0.155846	3.11803e-11	3440-7	GZMA	P12544	Granzyme A	55102646	55110252	5	TRANS
cg20941637	7	ST7-AS2;ST7;ST7	116730851	+	-0.802016	0.120769	3.11809e-11	5339-49	S100A9	P06702	Protein S100-A9	153357854	153361023	1	TRANS
cg14600987	11	TNNT3;TNNT3;TNNT3;TNNT3	1952678	+	-0.723612	0.108963	3.11814e-11	5691-2	CRISPLD2	Q9H0B8	Cysteine-rich secretory protein LCCL domain-containing 2	84819985	84920768	16	TRANS
cg15161981	9	SPAG8;SPAG8;HINT2	35813574	+	1.1694	0.176091	3.11816e-11	3440-7	GZMA	P12544	Granzyme A	55102646	55110252	5	TRANS
cg16238778	17	OSBPL7;OSBPL7	45887973	-	-1.3885	0.209084	3.1182e-11	3195-50	GNLY	P22749	Granulysin	85685175	85698852	2	TRANS
cg13053608	17	GHDC;GHDC;GHDC;GHDC	40345673	+	-0.846871	0.127524	3.11858e-11	2579-17	MMP9	P14780	Matrix metalloproteinase-9	46008908	46016561	20	TRANS
cg20010418	16	CRISPLD2	84856130	-	-0.832421	0.125349	3.11891e-11	3195-50	GNLY	P22749	Granulysin	85685175	85698852	2	TRANS
cg15868622	6	LOC100130476	138149370	-	-0.973213	0.14655	3.11892e-11	3324-51	LY9	Q9HBG7	T-lymphocyte surface antigen Ly-9	160796074	160828261	1	TRANS
cg07599225	1	TUFT1;TUFT1	151513436	+	0.803928	0.121058	3.11907e-11	3440-7	GZMA	P12544	Granzyme A	55102646	55110252	5	TRANS
cg08177041	7	C7orf49;C7orf49;C7orf49;C7orf49;C7orf49;C7orf49;C7orf49;C7orf49;C7orf49	134854291	-	-0.738422	0.111194	3.11922e-11	2579-17	MMP9	P14780	Matrix metalloproteinase-9	46008908	46016561	20	TRANS
cg09830410	9	NA	94886116	+	-1.17687	0.177218	3.11925e-11	3195-50	GNLY	P22749	Granulysin	85685175	85698852	2	TRANS
cg23359289	7	SLC13A1	122830311	+	-0.890834	0.134145	3.11933e-11	3195-50	GNLY	P22749	Granulysin	85685175	85698852	2	TRANS
cg12796974	1	CNR2	24234375	+	-0.769064	0.115809	3.11961e-11	5339-49	S100A9	P06702	Protein S100-A9	153357854	153361023	1	TRANS
cg24388610	2	THADA;THADA;THADA	43764517	+	0.609762	0.0918205	3.11982e-11	3195-50	GNLY	P22749	Granulysin	85685175	85698852	2	TRANS
cg16519587	6	NA	26614649	+	0.587237	0.0884287	3.11985e-11	3324-51	LY9	Q9HBG7	T-lymphocyte surface antigen Ly-9	160796074	160828261	1	TRANS
cg25362980	7	HIPK2;HIPK2	139308346	+	-1.19178	0.179463	3.11986e-11	4148-49	PAPPA	Q13219	Pappalysin-1	116153791	116402321	9	TRANS
cg12863172	10	ANXA11;ANXA11;ANXA11;ANXA11;ANXA11;ANXA11	81933359	+	-0.762267	0.114786	3.12018e-11	5339-49	S100A9	P06702	Protein S100-A9	153357854	153361023	1	TRANS
cg21191347	12	PA2G4	56499760	-	-0.802107	0.120785	3.12019e-11	9545-156	GZMK	P49863	Granzyme K	55024256	55034570	5	TRANS
cg12576598	12	NA	43700189	-	-0.636538	0.0958537	3.12141e-11	2579-17	MMP9	P14780	Matrix metalloproteinase-9	46008908	46016561	20	TRANS
cg27346792	18	NA	3066514	-	0.731941	0.11022	3.12144e-11	2579-17	MMP9	P14780	Matrix metalloproteinase-9	46008908	46016561	20	TRANS
cg12665508	2	CPO	207802978	+	-0.930128	0.140064	3.12161e-11	3440-7	GZMA	P12544	Granzyme A	55102646	55110252	5	TRANS
cg10114257	14	RIN3	93035095	+	-0.82542	0.124297	3.12172e-11	3324-51	LY9	Q9HBG7	T-lymphocyte surface antigen Ly-9	160796074	160828261	1	TRANS
cg08828552	1	NA	201231001	+	-1.26507	0.190503	3.1218e-11	3440-7	GZMA	P12544	Granzyme A	55102646	55110252	5	TRANS
cg10181192	1	NA	56840643	-	-0.861815	0.129778	3.12211e-11	3324-51	LY9	Q9HBG7	T-lymphocyte surface antigen Ly-9	160796074	160828261	1	TRANS
cg07635198	2	PRPF40A	153549979	-	-0.795	0.119717	3.12228e-11	3324-51	LY9	Q9HBG7	T-lymphocyte surface antigen Ly-9	160796074	160828261	1	TRANS
cg00342066	1	NA	244224390	+	-0.684065	0.103011	3.12232e-11	3440-7	GZMA	P12544	Granzyme A	55102646	55110252	5	TRANS
cg02418806	12	CEP83;CEP83	94766510	+	-0.595901	0.0897349	3.12233e-11	3440-7	GZMA	P12544	Granzyme A	55102646	55110252	5	TRANS
cg23872155	13	UBAC2;UBAC2;UBAC2;MIR548AN	100027035	-	-1.17239	0.176547	3.12261e-11	3291-30	FCER2	P06734	Low affinity immunoglobulin epsilon Fc receptor	7702146	7688758	19	TRANS
cg06591728	9	TTLL11	124708685	+	-0.973656	0.14662	3.12263e-11	6485-59	IGLL1	P15814	Immunoglobulin lambda-like polypeptide 1	23580302	23573125	22	TRANS
cg16977751	22	AP1B1;AP1B1;SNORD125;AP1B1	29729347	+	-1.20336	0.181211	3.12294e-11	5339-49	S100A9	P06702	Protein S100-A9	153357854	153361023	1	TRANS
cg03355547	2	NA	122701993	+	0.759671	0.114397	3.12318e-11	6485-59	IGLL1	P15814	Immunoglobulin lambda-like polypeptide 1	23580302	23573125	22	TRANS
cg01373201	10	ZMIZ1	81054018	-	-0.749398	0.11285	3.12323e-11	5691-2	CRISPLD2	Q9H0B8	Cysteine-rich secretory protein LCCL domain-containing 2	84819985	84920768	16	TRANS
cg18854736	6	NA	17386254	-	-1.0028	0.15101	3.12329e-11	3440-7	GZMA	P12544	Granzyme A	55102646	55110252	5	TRANS
cg01872324	19	GLT25D1	17684869	+	1.63646	0.246431	3.12338e-11	3440-7	GZMA	P12544	Granzyme A	55102646	55110252	5	TRANS
cg13064873	17	TMEM92-AS1	48360726	-	1.13062	0.170258	3.1234e-11	6485-59	IGLL1	P15814	Immunoglobulin lambda-like polypeptide 1	23580302	23573125	22	TRANS
cg15513927	14	NA	70501574	-	-1.26392	0.190331	3.12347e-11	3195-50	GNLY	P22749	Granulysin	85685175	85698852	2	TRANS
cg19786627	14	FOXG1	29235904	+	0.788261	0.118703	3.12348e-11	9545-156	GZMK	P49863	Granzyme K	55024256	55034570	5	TRANS
cg12828896	15	B2M	45005365	-	-0.515083	0.0775654	3.12351e-11	15326-64	GBP1	P32455	Guanylate-binding protein 1	89065360	89051882	1	TRANS
cg09449428	12	ACVR1B;ACVR1B;ACVR1B	52377010	-	-0.897452	0.135146	3.1237e-11	3195-50	GNLY	P22749	Granulysin	85685175	85698852	2	TRANS
cg08952488	16	XYLT1	17461944	+	0.649766	0.0978473	3.12387e-11	3440-7	GZMA	P12544	Granzyme A	55102646	55110252	5	TRANS
cg26475911	17	KCTD2	73056187	+	0.729206	0.10981	3.12403e-11	3324-51	LY9	Q9HBG7	T-lymphocyte surface antigen Ly-9	160796074	160828261	1	TRANS
cg27005749	8	EIF2C2;EIF2C2	141608646	+	0.406021	0.0611423	3.12408e-11	7968-15	CRTAM	O95727	Cytotoxic and regulatory T-cell molecule	122838500	122872643	11	TRANS
cg03507064	3	NA	84259272	+	-1.34163	0.202034	3.12408e-11	3440-7	GZMA	P12544	Granzyme A	55102646	55110252	5	TRANS
cg13943285	12	NA	132301339	-	-1.2884	0.194018	3.12409e-11	3195-50	GNLY	P22749	Granulysin	85685175	85698852	2	TRANS
cg15063798	21	MRPL39;MRPL39	26979963	-	-1.3333	0.200781	3.12411e-11	3440-7	GZMA	P12544	Granzyme A	55102646	55110252	5	TRANS
cg17324321	17	STARD3;STARD3;STARD3	37809649	-	-1.48021	0.222903	3.12417e-11	3440-7	GZMA	P12544	Granzyme A	55102646	55110252	5	TRANS
cg18833364	2	NA	176399815	+	-0.910321	0.137085	3.12445e-11	2579-17	MMP9	P14780	Matrix metalloproteinase-9	46008908	46016561	20	TRANS
cg05876340	3	CELSR3	48677328	-	-0.99813	0.150308	3.12459e-11	3195-50	GNLY	P22749	Granulysin	85685175	85698852	2	TRANS
cg24938830	2	UNC80;UNC80	210636539	-	0.720161	0.108449	3.12471e-11	3324-51	LY9	Q9HBG7	T-lymphocyte surface antigen Ly-9	160796074	160828261	1	TRANS
cg05700881	7	TNS3	47474420	-	-1.78913	0.269425	3.12492e-11	3440-7	GZMA	P12544	Granzyme A	55102646	55110252	5	TRANS
cg05613321	13	NA	21777165	-	1.3467	0.202799	3.1251e-11	5339-49	S100A9	P06702	Protein S100-A9	153357854	153361023	1	TRANS
cg14675121	2	NA	147685521	+	-0.911909	0.137324	3.12516e-11	9545-156	GZMK	P49863	Granzyme K	55024256	55034570	5	TRANS
cg11239823	1	NA	226297335	+	0.874085	0.131629	3.12528e-11	9545-156	GZMK	P49863	Granzyme K	55024256	55034570	5	TRANS
cg24738424	6	NA	169364882	+	-0.957386	0.144173	3.1254e-11	3324-51	LY9	Q9HBG7	T-lymphocyte surface antigen Ly-9	160796074	160828261	1	TRANS
cg14750332	2	GPD2;GPD2	157291789	+	-0.633128	0.0953431	3.12577e-11	5339-49	S100A9	P06702	Protein S100-A9	153357854	153361023	1	TRANS
cg01037764	8	TRAM1	71515176	+	-0.792819	0.119391	3.12598e-11	2579-17	MMP9	P14780	Matrix metalloproteinase-9	46008908	46016561	20	TRANS
cg05771001	11	NA	60078256	-	-0.723082	0.10889	3.12604e-11	5691-2	CRISPLD2	Q9H0B8	Cysteine-rich secretory protein LCCL domain-containing 2	84819985	84920768	16	TRANS
cg23069551	22	GTPBP1	39102838	+	-1.22669	0.184728	3.12625e-11	3440-7	GZMA	P12544	Granzyme A	55102646	55110252	5	TRANS
cg04403415	12	NCOR2;NCOR2	124991087	+	-0.670691	0.101	3.12654e-11	2579-17	MMP9	P14780	Matrix metalloproteinase-9	46008908	46016561	20	TRANS
cg10136959	5	NA	122072091	+	0.946198	0.14249	3.12677e-11	3440-7	GZMA	P12544	Granzyme A	55102646	55110252	5	TRANS
cg24360137	6	NA	90598826	-	-0.713016	0.107374	3.1268e-11	3440-7	GZMA	P12544	Granzyme A	55102646	55110252	5	TRANS
cg18587806	4	LIMCH1;LIMCH1;LIMCH1;LIMCH1;LIMCH1;LIMCH1	41362843	+	0.496325	0.0747429	3.1276e-11	9545-156	GZMK	P49863	Granzyme K	55024256	55034570	5	TRANS
cg06553089	1	LOC729970	95415649	+	0.860216	0.129542	3.12787e-11	5339-49	S100A9	P06702	Protein S100-A9	153357854	153361023	1	TRANS
cg10812279	19	NA	825046	-	-0.916764	0.138058	3.12811e-11	5691-2	CRISPLD2	Q9H0B8	Cysteine-rich secretory protein LCCL domain-containing 2	84819985	84920768	16	TRANS
cg05315321	14	RAD51L1;RAD51L1;RAD51L1	68844276	-	0.65648	0.0988615	3.12825e-11	3324-51	LY9	Q9HBG7	T-lymphocyte surface antigen Ly-9	160796074	160828261	1	TRANS
cg10731798	4	NA	172496076	-	-1.08201	0.162943	3.12828e-11	3324-51	LY9	Q9HBG7	T-lymphocyte surface antigen Ly-9	160796074	160828261	1	TRANS
cg19772215	11	TPP1	6638696	+	-0.684584	0.103094	3.12859e-11	2579-17	MMP9	P14780	Matrix metalloproteinase-9	46008908	46016561	20	TRANS
cg26855801	2	NA	45176983	+	0.580653	0.0874426	3.12859e-11	3324-51	LY9	Q9HBG7	T-lymphocyte surface antigen Ly-9	160796074	160828261	1	TRANS
cg13261550	7	NA	106022036	+	0.952024	0.143369	3.12868e-11	5339-49	S100A9	P06702	Protein S100-A9	153357854	153361023	1	TRANS
cg04915494	16	FLYWCH1;FLYWCH1	2962968	-	0.867033	0.13057	3.12871e-11	9545-156	GZMK	P49863	Granzyme K	55024256	55034570	5	TRANS
cg14339738	8	EIF3H	117672859	+	-0.573153	0.0863134	3.12891e-11	2579-17	MMP9	P14780	Matrix metalloproteinase-9	46008908	46016561	20	TRANS
cg03074874	6	NA	47172552	-	1.03544	0.155931	3.12898e-11	5691-2	CRISPLD2	Q9H0B8	Cysteine-rich secretory protein LCCL domain-containing 2	84819985	84920768	16	TRANS
cg06289306	17	ARRB2;ARRB2;ARRB2;ARRB2;ARRB2;ARRB2;ARRB2	4617761	-	-1.05482	0.158849	3.12899e-11	3195-50	GNLY	P22749	Granulysin	85685175	85698852	2	TRANS
cg01913022	7	CRHR2;CRHR2	30740409	-	-0.746523	0.112422	3.12921e-11	3195-50	GNLY	P22749	Granulysin	85685175	85698852	2	TRANS
cg04650604	5	CCDC69	150588702	-	-0.660504	0.0994682	3.12936e-11	2579-17	MMP9	P14780	Matrix metalloproteinase-9	46008908	46016561	20	TRANS
cg27365991	5	NA	123036376	+	-1.09031	0.164195	3.12936e-11	3195-50	GNLY	P22749	Granulysin	85685175	85698852	2	TRANS
cg18432528	6	GMDS;GMDS	2162522	-	-0.786877	0.1185	3.12998e-11	5691-2	CRISPLD2	Q9H0B8	Cysteine-rich secretory protein LCCL domain-containing 2	84819985	84920768	16	TRANS
cg10453365	15	RHCG	90039909	+	0.790844	0.119098	3.13043e-11	3195-50	GNLY	P22749	Granulysin	85685175	85698852	2	TRANS
cg09161542	13	LMO7;LMO7	76430188	+	-1.13183	0.170448	3.13051e-11	3440-7	GZMA	P12544	Granzyme A	55102646	55110252	5	TRANS
cg09315464	4	FHDC1	153895184	-	-1.45084	0.218491	3.13056e-11	3324-51	LY9	Q9HBG7	T-lymphocyte surface antigen Ly-9	160796074	160828261	1	TRANS
cg19592114	10	PIP4K2A	22828692	+	-0.981333	0.147785	3.13059e-11	6485-59	IGLL1	P15814	Immunoglobulin lambda-like polypeptide 1	23580302	23573125	22	TRANS
cg16346422	11	SLC22A18;SLC22A18AS	2920819	+	-0.618412	0.0931304	3.13081e-11	5691-2	CRISPLD2	Q9H0B8	Cysteine-rich secretory protein LCCL domain-containing 2	84819985	84920768	16	TRANS
cg16901419	6	PLA2G7;PLA2G7	46699997	-	-1.88374	0.283684	3.13093e-11	3195-50	GNLY	P22749	Granulysin	85685175	85698852	2	TRANS
cg07606273	18	CHST9;CHST9	24543826	-	-1.11508	0.167926	3.13095e-11	3195-50	GNLY	P22749	Granulysin	85685175	85698852	2	TRANS
cg18443579	9	LRRC8A;LRRC8A;LRRC8A	131674005	+	-0.980248	0.147622	3.131e-11	5339-49	S100A9	P06702	Protein S100-A9	153357854	153361023	1	TRANS
cg23056923	10	C10orf105;CDH23	73497629	-	-1.07882	0.162467	3.13105e-11	2579-17	MMP9	P14780	Matrix metalloproteinase-9	46008908	46016561	20	TRANS
cg18628157	6	UST	149112088	-	-1.09369	0.164705	3.13118e-11	3291-30	FCER2	P06734	Low affinity immunoglobulin epsilon Fc receptor	7702146	7688758	19	TRANS
cg15720043	8	LOC100192378	77590513	+	0.887034	0.133584	3.1312e-11	3195-50	GNLY	P22749	Granulysin	85685175	85698852	2	TRANS
cg24505713	11	NA	10770035	-	-0.722979	0.108878	3.13131e-11	5691-2	CRISPLD2	Q9H0B8	Cysteine-rich secretory protein LCCL domain-containing 2	84819985	84920768	16	TRANS
cg00936449	17	NA	63119501	-	-1.30438	0.196435	3.13153e-11	9545-156	GZMK	P49863	Granzyme K	55024256	55034570	5	TRANS
cg14788168	6	NA	99634426	-	-1.27525	0.192049	3.13181e-11	9545-156	GZMK	P49863	Granzyme K	55024256	55034570	5	TRANS
cg13946313	11	CD82;CD82	44604458	-	-0.857989	0.129211	3.13199e-11	3324-51	LY9	Q9HBG7	T-lymphocyte surface antigen Ly-9	160796074	160828261	1	TRANS
cg14758440	1	GALNT2	230193087	+	-0.981399	0.147796	3.13201e-11	3324-51	LY9	Q9HBG7	T-lymphocyte surface antigen Ly-9	160796074	160828261	1	TRANS
cg21940042	19	ZNF69	11998508	-	1.00523	0.151385	3.13205e-11	3195-50	GNLY	P22749	Granulysin	85685175	85698852	2	TRANS
cg08523981	14	LINC00523	101127960	-	-1.07472	0.16185	3.13228e-11	3324-51	LY9	Q9HBG7	T-lymphocyte surface antigen Ly-9	160796074	160828261	1	TRANS
cg17874670	5	FGF1;FGF1;FGF1;FGF1;FGF1;FGF1;FGF1;FGF1	141972831	-	-0.788857	0.1188	3.1324e-11	9545-156	GZMK	P49863	Granzyme K	55024256	55034570	5	TRANS
cg26316423	10	IL2RA;IL2RA	6104137	-	-0.864516	0.130194	3.13254e-11	3440-7	GZMA	P12544	Granzyme A	55102646	55110252	5	TRANS
cg25418694	1	TRABD2B	48400338	-	-1.1534	0.1737	3.13259e-11	3440-7	GZMA	P12544	Granzyme A	55102646	55110252	5	TRANS
cg26581449	15	NA	89285805	+	-1.10458	0.166348	3.13282e-11	3195-50	GNLY	P22749	Granulysin	85685175	85698852	2	TRANS
cg26376706	2	NA	231479786	+	-0.650135	0.0979091	3.13284e-11	5728-60	FCRL1	Q96LA6	Fc receptor-like protein 1	157820120	157794403	1	TRANS
cg07781197	21	C21orf29;KRTAP10-9	46046362	+	0.93819	0.14129	3.13288e-11	2579-17	MMP9	P14780	Matrix metalloproteinase-9	46008908	46016561	20	TRANS
cg27337722	16	LOC283856	56136725	+	-1.20688	0.181754	3.13301e-11	3440-7	GZMA	P12544	Granzyme A	55102646	55110252	5	TRANS
cg18787437	1	NA	16499673	-	-0.807243	0.12157	3.13305e-11	5339-49	S100A9	P06702	Protein S100-A9	153357854	153361023	1	TRANS
cg05027554	16	RAB40C	646579	+	-1.29804	0.195483	3.13313e-11	5691-2	CRISPLD2	Q9H0B8	Cysteine-rich secretory protein LCCL domain-containing 2	84819985	84920768	16	TRANS
cg23799025	1	NA	13992541	-	-1.38043	0.207891	3.13323e-11	5339-49	S100A9	P06702	Protein S100-A9	153357854	153361023	1	TRANS
cg07283664	6	NA	17738675	+	-0.965098	0.145343	3.1335e-11	3195-50	GNLY	P22749	Granulysin	85685175	85698852	2	TRANS
cg02147952	10	SFXN2	104478447	-	-0.955322	0.143871	3.13377e-11	5339-49	S100A9	P06702	Protein S100-A9	153357854	153361023	1	TRANS
cg25516577	12	LOC102724050;LOC102724050;LOC102724050	54822073	+	0.750917	0.113087	3.13378e-11	3195-50	GNLY	P22749	Granulysin	85685175	85698852	2	TRANS
cg14658818	12	NA	104572023	+	-0.590879	0.0889858	3.13379e-11	5691-2	CRISPLD2	Q9H0B8	Cysteine-rich secretory protein LCCL domain-containing 2	84819985	84920768	16	TRANS
cg22593405	17	HOXB-AS1;HOXB2	46622817	-	-1.17805	0.177414	3.13407e-11	5339-49	S100A9	P06702	Protein S100-A9	153357854	153361023	1	TRANS
cg07023731	2	LTBP1;LTBP1;LTBP1;LTBP1;LTBP1	33393075	-	-0.829278	0.124889	3.13413e-11	9545-156	GZMK	P49863	Granzyme K	55024256	55034570	5	TRANS
cg26444727	11	GALNT18	11629695	+	-1.02636	0.154569	3.13444e-11	9545-156	GZMK	P49863	Granzyme K	55024256	55034570	5	TRANS
cg15317926	1	LUZP1;LUZP1	23490021	-	-0.741158	0.111618	3.13446e-11	5339-49	S100A9	P06702	Protein S100-A9	153357854	153361023	1	TRANS
cg06139341	12	NA	126675719	-	0.776163	0.11689	3.13451e-11	3195-50	GNLY	P22749	Granulysin	85685175	85698852	2	TRANS
cg26681929	6	NA	145904860	+	-1.47677	0.222401	3.13483e-11	3440-7	GZMA	P12544	Granzyme A	55102646	55110252	5	TRANS
cg12752121	13	DNAJC3	96375809	+	-1.65018	0.248517	3.13499e-11	9015-1	PRG3	Q9Y2Y8	Proteoglycan 3	57381150	57376769	11	TRANS
cg20728514	22	PARVG;PARVG	44568423	-	-0.770802	0.116083	3.1354e-11	5339-49	S100A9	P06702	Protein S100-A9	153357854	153361023	1	TRANS
cg01393790	7	FBXL18	5518916	-	-1.1815	0.177936	3.1356e-11	5691-2	CRISPLD2	Q9H0B8	Cysteine-rich secretory protein LCCL domain-containing 2	84819985	84920768	16	TRANS
cg26322805	17	ARHGAP23	36646505	+	-1.00254	0.150983	3.13563e-11	3324-51	LY9	Q9HBG7	T-lymphocyte surface antigen Ly-9	160796074	160828261	1	TRANS
cg01157650	5	COL23A1	177809164	-	-1.1234	0.169186	3.13573e-11	5728-60	FCRL1	Q96LA6	Fc receptor-like protein 1	157820120	157794403	1	TRANS
cg11136886	1	NA	33609509	-	-1.14675	0.172702	3.136e-11	5339-49	S100A9	P06702	Protein S100-A9	153357854	153361023	1	TRANS
cg11897365	6	MOCS1;MOCS1	39900229	-	-1.32503	0.199552	3.1362e-11	3440-7	GZMA	P12544	Granzyme A	55102646	55110252	5	TRANS
cg09818739	16	NA	19133370	+	-0.62564	0.0942227	3.13645e-11	5691-2	CRISPLD2	Q9H0B8	Cysteine-rich secretory protein LCCL domain-containing 2	84819985	84920768	16	TRANS
cg03404938	1	TMEM56;TMEM56;TMEM56-RWDD3	95620559	-	0.9244	0.139217	3.13669e-11	5339-49	S100A9	P06702	Protein S100-A9	153357854	153361023	1	TRANS
cg13258444	7	RNF216P1;RNF216P1;RNF216P1	5029673	-	-0.579261	0.0872381	3.13681e-11	2579-17	MMP9	P14780	Matrix metalloproteinase-9	46008908	46016561	20	TRANS
cg15243488	13	NA	40677131	+	0.949918	0.14306	3.13694e-11	4126-22	BPI	P17213	Bactericidal permeability-increasing protein	38304150	38337505	20	TRANS
cg23274153	17	NA	53253645	+	0.792407	0.119339	3.13695e-11	3195-50	GNLY	P22749	Granulysin	85685175	85698852	2	TRANS
cg11274172	11	UVRAG	75736215	+	0.816128	0.122911	3.13725e-11	9545-156	GZMK	P49863	Granzyme K	55024256	55034570	5	TRANS
cg05951776	1	PEX14	10568783	-	1.18808	0.178929	3.13727e-11	3440-7	GZMA	P12544	Granzyme A	55102646	55110252	5	TRANS
cg18395917	11	NA	76033367	-	0.440808	0.066387	3.13731e-11	3324-51	LY9	Q9HBG7	T-lymphocyte surface antigen Ly-9	160796074	160828261	1	TRANS
cg19073708	20	NA	23075550	+	-1.06091	0.159776	3.13733e-11	3324-51	LY9	Q9HBG7	T-lymphocyte surface antigen Ly-9	160796074	160828261	1	TRANS
cg01207474	10	CCNY;CCNY;CCNY;CCNY;CCNY	35736855	-	0.894698	0.134744	3.13734e-11	3195-50	GNLY	P22749	Granulysin	85685175	85698852	2	TRANS
cg02108681	2	LINC01185	61095484	+	-0.681586	0.102649	3.1375e-11	5691-2	CRISPLD2	Q9H0B8	Cysteine-rich secretory protein LCCL domain-containing 2	84819985	84920768	16	TRANS
cg27377613	11	SLC43A1;SLC43A1	57253423	+	-0.952408	0.143436	3.13754e-11	2579-17	MMP9	P14780	Matrix metalloproteinase-9	46008908	46016561	20	TRANS
cg17958315	5	FBN2;FBN2	127873552	+	0.727223	0.109522	3.13768e-11	3440-7	GZMA	P12544	Granzyme A	55102646	55110252	5	TRANS
cg09153897	20	ANGPT4	865780	+	0.975595	0.146928	3.13783e-11	3195-50	GNLY	P22749	Granulysin	85685175	85698852	2	TRANS
cg16964978	18	NETO1;NETO1;NETO1	70515694	-	-1.66967	0.251458	3.13817e-11	3440-7	GZMA	P12544	Granzyme A	55102646	55110252	5	TRANS
cg14736819	2	NA	107157603	+	1.3153	0.19809	3.13843e-11	2579-17	MMP9	P14780	Matrix metalloproteinase-9	46008908	46016561	20	TRANS
cg27010093	4	CORIN;CORIN;CORIN	47827019	-	-1.39429	0.209986	3.13853e-11	5728-60	FCRL1	Q96LA6	Fc receptor-like protein 1	157820120	157794403	1	TRANS
cg21310090	20	PLTP;PLTP	44538669	+	-0.792599	0.119369	3.1386e-11	2579-17	MMP9	P14780	Matrix metalloproteinase-9	46008908	46016561	20	CIS
cg08676970	2	LINC00299	8453146	-	-0.849161	0.127887	3.1386e-11	3324-51	LY9	Q9HBG7	T-lymphocyte surface antigen Ly-9	160796074	160828261	1	TRANS
cg02971654	14	NRXN3;NRXN3;NRXN3	79745343	-	0.807588	0.121626	3.13865e-11	9545-156	GZMK	P49863	Granzyme K	55024256	55034570	5	TRANS
cg01296927	2	NA	82120996	+	-0.92093	0.138696	3.13872e-11	3440-7	GZMA	P12544	Granzyme A	55102646	55110252	5	TRANS
cg04757799	12	NA	62829513	+	0.936651	0.141064	3.13882e-11	3440-7	GZMA	P12544	Granzyme A	55102646	55110252	5	TRANS
cg27438819	12	NA	107503644	+	-1.04714	0.157705	3.13944e-11	3440-7	GZMA	P12544	Granzyme A	55102646	55110252	5	TRANS
cg07585417	21	KCNJ6	39237592	+	-0.649518	0.0978213	3.14004e-11	2579-17	MMP9	P14780	Matrix metalloproteinase-9	46008908	46016561	20	TRANS
cg09282316	12	PXMP2	133266560	-	-0.944183	0.1422	3.14014e-11	5691-2	CRISPLD2	Q9H0B8	Cysteine-rich secretory protein LCCL domain-containing 2	84819985	84920768	16	TRANS
cg04112100	2	KYNU;KYNU	143701758	-	-0.849903	0.128001	3.14046e-11	3440-7	GZMA	P12544	Granzyme A	55102646	55110252	5	TRANS
cg04638679	13	ARL11;ARL11	50202713	+	0.821644	0.123745	3.14076e-11	3324-51	LY9	Q9HBG7	T-lymphocyte surface antigen Ly-9	160796074	160828261	1	TRANS
cg10991362	3	FOXP1;FOXP1;FOXP1;FOXP1;FOXP1	71496483	+	0.881371	0.13274	3.1408e-11	3440-7	GZMA	P12544	Granzyme A	55102646	55110252	5	TRANS
cg24537986	10	BTRC;BTRC	103114734	+	0.874137	0.131651	3.14087e-11	3440-7	GZMA	P12544	Granzyme A	55102646	55110252	5	TRANS
cg02622254	2	NA	175895436	+	-0.700674	0.105526	3.141e-11	5691-2	CRISPLD2	Q9H0B8	Cysteine-rich secretory protein LCCL domain-containing 2	84819985	84920768	16	TRANS
cg14104272	17	PLD2;PLD2	4713592	-	-1.47784	0.222573	3.14108e-11	3440-7	GZMA	P12544	Granzyme A	55102646	55110252	5	TRANS
cg01832639	10	NA	94910759	+	-1.56705	0.236009	3.14111e-11	3440-7	GZMA	P12544	Granzyme A	55102646	55110252	5	TRANS
cg13990065	11	RAB6A;RAB6A	73468824	+	-0.664373	0.100059	3.14125e-11	5339-49	S100A9	P06702	Protein S100-A9	153357854	153361023	1	TRANS
cg15022671	2	NA	204502198	+	-1.04891	0.157974	3.14128e-11	5691-2	CRISPLD2	Q9H0B8	Cysteine-rich secretory protein LCCL domain-containing 2	84819985	84920768	16	TRANS
cg13628396	3	ADAMTS9-AS2	64973616	-	-1.40825	0.212092	3.1415e-11	3440-7	GZMA	P12544	Granzyme A	55102646	55110252	5	TRANS
cg03285229	5	NA	99983617	-	0.821318	0.123697	3.14156e-11	3440-7	GZMA	P12544	Granzyme A	55102646	55110252	5	TRANS
cg07838278	5	NA	122765825	+	-0.583955	0.087948	3.14166e-11	4126-22	BPI	P17213	Bactericidal permeability-increasing protein	38304150	38337505	20	TRANS
cg19928195	3	KALRN;KALRN;KALRN	123813191	+	-1.16103	0.17486	3.14176e-11	3324-51	LY9	Q9HBG7	T-lymphocyte surface antigen Ly-9	160796074	160828261	1	TRANS
cg02370978	2	PTCD3;POLR1A;POLR1A	86333167	+	-1.21906	0.183601	3.14191e-11	3440-7	GZMA	P12544	Granzyme A	55102646	55110252	5	TRANS
cg04238029	4	KCNIP4;KCNIP4;KCNIP4;KCNIP4;KCNIP4;KCNIP4	20842253	+	-0.925289	0.139356	3.14197e-11	9545-156	GZMK	P49863	Granzyme K	55024256	55034570	5	TRANS
cg23777206	1	DUSP10;DUSP10;DUSP10	221877891	-	-0.532855	0.0802522	3.142e-11	5691-2	CRISPLD2	Q9H0B8	Cysteine-rich secretory protein LCCL domain-containing 2	84819985	84920768	16	TRANS
cg08797491	16	IQCK;IQCK;IQCK;IQCK;IQCK	19769466	-	-0.588783	0.0886753	3.14203e-11	2579-17	MMP9	P14780	Matrix metalloproteinase-9	46008908	46016561	20	TRANS
cg24607283	3	HRH1;HRH1;HRH1;HRH1	11302249	+	-1.18704	0.178777	3.14203e-11	3195-50	GNLY	P22749	Granulysin	85685175	85698852	2	TRANS
cg23274495	5	NA	17907458	-	-1.08539	0.163468	3.14206e-11	6485-59	IGLL1	P15814	Immunoglobulin lambda-like polypeptide 1	23580302	23573125	22	TRANS
cg14386624	9	SPIN1	91006749	-	0.563964	0.0849374	3.14207e-11	3195-50	GNLY	P22749	Granulysin	85685175	85698852	2	TRANS
cg13708436	20	LINC01260	43292835	+	-0.671409	0.10112	3.14227e-11	5691-2	CRISPLD2	Q9H0B8	Cysteine-rich secretory protein LCCL domain-containing 2	84819985	84920768	16	TRANS
cg09795081	6	RPS10	34392105	-	-1.17372	0.176772	3.14236e-11	9545-156	GZMK	P49863	Granzyme K	55024256	55034570	5	TRANS
cg00342068	12	PPFIBP1;PPFIBP1;PPFIBP1;PPFIBP1	27745800	-	0.87735	0.132136	3.14241e-11	5339-49	S100A9	P06702	Protein S100-A9	153357854	153361023	1	TRANS
cg16087845	1	PSEN2;PSEN2	227082292	-	-1.28054	0.192861	3.14256e-11	3440-7	GZMA	P12544	Granzyme A	55102646	55110252	5	TRANS
cg11626175	6	JARID2	15365074	+	1.0279	0.154812	3.14288e-11	3195-50	GNLY	P22749	Granulysin	85685175	85698852	2	TRANS
cg10080701	2	NA	41823500	+	-1.13393	0.17078	3.14292e-11	3440-7	GZMA	P12544	Granzyme A	55102646	55110252	5	TRANS
cg07461296	13	MYO16;MYO16	109610115	+	-0.83474	0.125719	3.14298e-11	3440-7	GZMA	P12544	Granzyme A	55102646	55110252	5	TRANS
cg20618695	12	GSG1;GSG1	13251495	+	0.604666	0.0910682	3.143e-11	3324-51	LY9	Q9HBG7	T-lymphocyte surface antigen Ly-9	160796074	160828261	1	TRANS
cg08535727	5	PDE4D;PDE4D	59131691	+	-0.876122	0.131952	3.14307e-11	9545-156	GZMK	P49863	Granzyme K	55024256	55034570	5	CIS
cg00884342	1	MPZL1;MPZL1;MPZL1	167693289	-	-1.0551	0.158907	3.14322e-11	6485-59	IGLL1	P15814	Immunoglobulin lambda-like polypeptide 1	23580302	23573125	22	TRANS
cg14110361	1	NA	25191199	-	-0.783904	0.118063	3.14328e-11	5691-2	CRISPLD2	Q9H0B8	Cysteine-rich secretory protein LCCL domain-containing 2	84819985	84920768	16	TRANS
cg14574996	19	ZNF414;ZNF414	8580334	-	0.795614	0.119827	3.14329e-11	6485-59	IGLL1	P15814	Immunoglobulin lambda-like polypeptide 1	23580302	23573125	22	TRANS
cg04567445	1	DNAJC6	65730409	-	0.6187	0.093182	3.14331e-11	3324-51	LY9	Q9HBG7	T-lymphocyte surface antigen Ly-9	160796074	160828261	1	TRANS
cg14563251	3	SIDT1;SIDT1	113345875	-	-0.608374	0.0916271	3.14367e-11	2579-17	MMP9	P14780	Matrix metalloproteinase-9	46008908	46016561	20	TRANS
cg03109306	11	SCN3B;SCN3B	123525662	+	0.804611	0.121182	3.14372e-11	3440-7	GZMA	P12544	Granzyme A	55102646	55110252	5	TRANS
cg24735358	14	DAAM1;DAAM1	59773700	+	-1.3905	0.209423	3.14373e-11	5728-60	FCRL1	Q96LA6	Fc receptor-like protein 1	157820120	157794403	1	TRANS
cg17545399	10	FRMPD2;FRMPD2	49459800	+	-1.07999	0.162657	3.14378e-11	3324-51	LY9	Q9HBG7	T-lymphocyte surface antigen Ly-9	160796074	160828261	1	TRANS
cg13388818	15	TBC1D2B;TBC1D2B	78311841	-	-0.741634	0.111697	3.14387e-11	5339-49	S100A9	P06702	Protein S100-A9	153357854	153361023	1	TRANS
cg09963138	15	NA	25903149	-	-1.04443	0.157301	3.1439e-11	3440-7	GZMA	P12544	Granzyme A	55102646	55110252	5	TRANS
cg09041863	11	NA	16628941	+	0.878292	0.13228	3.14391e-11	3440-7	GZMA	P12544	Granzyme A	55102646	55110252	5	TRANS
cg22791543	5	FLJ33630	127416532	-	-1.09305	0.164625	3.14405e-11	5339-49	S100A9	P06702	Protein S100-A9	153357854	153361023	1	TRANS
cg01555639	7	BMPER	33963625	+	-1.17735	0.177321	3.14409e-11	3195-50	GNLY	P22749	Granulysin	85685175	85698852	2	TRANS
cg21164232	18	TGIF1;TGIF1;TGIF1;TGIF1;TGIF1;TGIF1;TGIF1;TGIF1	3452359	+	0.465053	0.0700417	3.1441e-11	7968-15	CRTAM	O95727	Cytotoxic and regulatory T-cell molecule	122838500	122872643	11	TRANS
cg27518898	21	IL10RB	34638397	+	-0.65177	0.0981631	3.14411e-11	2579-17	MMP9	P14780	Matrix metalloproteinase-9	46008908	46016561	20	TRANS
cg14127793	14	NA	55276580	+	-0.988955	0.148947	3.1445e-11	3195-50	GNLY	P22749	Granulysin	85685175	85698852	2	TRANS
cg04454951	7	VWC2	49813031	-	0.811477	0.122217	3.14461e-11	3195-50	GNLY	P22749	Granulysin	85685175	85698852	2	TRANS
cg17607736	1	NA	193527853	+	-0.693897	0.104508	3.14464e-11	5691-2	CRISPLD2	Q9H0B8	Cysteine-rich secretory protein LCCL domain-containing 2	84819985	84920768	16	TRANS
cg20061155	8	RSPO2	109095388	-	0.628932	0.0947241	3.14496e-11	3440-7	GZMA	P12544	Granzyme A	55102646	55110252	5	TRANS
cg05545728	6	IP6K3;IP6K3	33700564	+	1.08367	0.163213	3.14535e-11	5339-49	S100A9	P06702	Protein S100-A9	153357854	153361023	1	TRANS
cg01123725	12	NA	20280903	+	-0.609897	0.0918579	3.1461e-11	9545-156	GZMK	P49863	Granzyme K	55024256	55034570	5	TRANS
cg08246318	6	NA	42894099	+	-1.62433	0.244643	3.14613e-11	5728-60	FCRL1	Q96LA6	Fc receptor-like protein 1	157820120	157794403	1	TRANS
cg13531735	3	NA	42923116	-	-0.997728	0.15027	3.14634e-11	9015-1	PRG3	Q9Y2Y8	Proteoglycan 3	57381150	57376769	11	TRANS
cg04709771	16	RAB40C	646395	+	-1.06371	0.160208	3.14638e-11	2579-17	MMP9	P14780	Matrix metalloproteinase-9	46008908	46016561	20	TRANS
cg18608151	8	WRN	30914808	-	-0.646236	0.0973312	3.14641e-11	5691-2	CRISPLD2	Q9H0B8	Cysteine-rich secretory protein LCCL domain-containing 2	84819985	84920768	16	TRANS
cg06872019	13	NA	31588778	-	-0.895539	0.13488	3.14649e-11	5691-2	CRISPLD2	Q9H0B8	Cysteine-rich secretory protein LCCL domain-containing 2	84819985	84920768	16	TRANS
cg19938199	15	NA	63233164	+	1.08159	0.162901	3.14658e-11	5691-2	CRISPLD2	Q9H0B8	Cysteine-rich secretory protein LCCL domain-containing 2	84819985	84920768	16	TRANS
cg09611064	17	NA	48043063	+	0.857597	0.129165	3.14685e-11	3440-7	GZMA	P12544	Granzyme A	55102646	55110252	5	TRANS
cg16072004	5	SLC34A1;SLC34A1;SLC34A1;SLC34A1	176815283	+	-1.28929	0.194184	3.14693e-11	9545-156	GZMK	P49863	Granzyme K	55024256	55034570	5	TRANS
cg10457293	12	SLCO1C1;SLCO1C1;SLCO1C1;SLCO1C1;SLCO1C1;SLCO1C1;SLCO1C1;SLCO1C1	20848455	+	-1.16361	0.175255	3.147e-11	3324-51	LY9	Q9HBG7	T-lymphocyte surface antigen Ly-9	160796074	160828261	1	TRANS
cg22084258	11	GRIK4;GRIK4;GRIK4;GRIK4;GRIK4	120435389	+	0.645247	0.0971829	3.14726e-11	9545-156	GZMK	P49863	Granzyme K	55024256	55034570	5	TRANS
cg07401928	19	SIPA1L3	38411857	-	1.06962	0.161099	3.14743e-11	9545-156	GZMK	P49863	Granzyme K	55024256	55034570	5	TRANS
cg03695871	11	DKFZp761E198	65547172	-	-0.991993	0.149408	3.14744e-11	4148-49	PAPPA	Q13219	Pappalysin-1	116153791	116402321	9	TRANS
cg19596273	10	MAP3K8	30724086	+	0.768473	0.115743	3.14747e-11	3505-6	LTA|LTB	P01374|Q06643	Lymphotoxin-alpha|Lymphotoxin-beta	31554192	31650629	6	TRANS
cg21432954	13	TRPC4;TRPC4;TRPC4;TRPC4;TRPC4;TRPC4;TRPC4;TRPC4;TRPC4;TRPC4;TRPC4;TRPC4	38443809	+	0.779673	0.117429	3.14755e-11	3440-7	GZMA	P12544	Granzyme A	55102646	55110252	5	TRANS
cg21006542	2	NA	239868899	-	-1.58145	0.238189	3.14783e-11	3195-50	GNLY	P22749	Granulysin	85685175	85698852	2	TRANS
cg26952697	6	NA	148881461	+	0.776123	0.116895	3.14783e-11	3195-50	GNLY	P22749	Granulysin	85685175	85698852	2	TRANS
cg26828058	6	SAMD3;SAMD3	130544162	+	0.725281	0.109238	3.14865e-11	5339-49	S100A9	P06702	Protein S100-A9	153357854	153361023	1	TRANS
cg05827949	5	NA	150143257	+	-0.701509	0.105658	3.14868e-11	2579-17	MMP9	P14780	Matrix metalloproteinase-9	46008908	46016561	20	TRANS
cg03101854	9	COL27A1	116983893	+	-1.08015	0.162687	3.14882e-11	3324-51	LY9	Q9HBG7	T-lymphocyte surface antigen Ly-9	160796074	160828261	1	TRANS
cg13134950	4	NA	2435698	-	-1.35321	0.203815	3.14887e-11	3324-51	LY9	Q9HBG7	T-lymphocyte surface antigen Ly-9	160796074	160828261	1	TRANS
cg13006070	10	CELF2;CELF2;CELF2;CELF2	11219929	-	1.08191	0.162952	3.14899e-11	5339-49	S100A9	P06702	Protein S100-A9	153357854	153361023	1	TRANS
cg10613282	1	LOC102606465	101536031	-	0.785934	0.118374	3.14906e-11	3440-7	GZMA	P12544	Granzyme A	55102646	55110252	5	TRANS
cg24521633	4	TLL1;TLL1	166794786	+	0.642378	0.0967521	3.14908e-11	3195-50	GNLY	P22749	Granulysin	85685175	85698852	2	TRANS
cg26862622	21	UBASH3A;UBASH3A;UBASH3A	43860746	-	-0.914846	0.13779	3.14917e-11	3324-51	LY9	Q9HBG7	T-lymphocyte surface antigen Ly-9	160796074	160828261	1	TRANS
cg08151784	18	NA	76767684	+	-0.963285	0.145086	3.14989e-11	3324-51	LY9	Q9HBG7	T-lymphocyte surface antigen Ly-9	160796074	160828261	1	TRANS
cg25811375	1	TINAGL1;TINAGL1	32041315	+	-1.47272	0.221815	3.14999e-11	5339-49	S100A9	P06702	Protein S100-A9	153357854	153361023	1	TRANS
cg00440194	11	NA	95436310	-	0.850664	0.128124	3.15002e-11	5339-49	S100A9	P06702	Protein S100-A9	153357854	153361023	1	TRANS
cg22176763	5	NA	17444068	+	-0.693419	0.10444	3.15011e-11	5852-6	S100A12	P80511	Protein S100-A12	153375621	153373711	1	TRANS
cg09359750	3	NA	58708188	-	-1.13302	0.170652	3.15018e-11	3195-50	GNLY	P22749	Granulysin	85685175	85698852	2	TRANS
cg24795958	15	ACTC1	35087616	-	0.803302	0.120991	3.15028e-11	3440-7	GZMA	P12544	Granzyme A	55102646	55110252	5	TRANS
cg09076123	1	NCF2;NCF2;NCF2	183559527	+	0.715867	0.107822	3.1504e-11	3505-6	LTA|LTB	P01374|Q06643	Lymphotoxin-alpha|Lymphotoxin-beta	31554192	31650629	6	TRANS
cg18509272	3	IL5RA;IL5RA;IL5RA;IL5RA;IL5RA;IL5RA;IL5RA	3143430	-	-0.610638	0.0919725	3.15063e-11	9545-156	GZMK	P49863	Granzyme K	55024256	55034570	5	TRANS
cg15094893	22	BCR;BCR	23565097	+	-1.00986	0.152102	3.15063e-11	2579-17	MMP9	P14780	Matrix metalloproteinase-9	46008908	46016561	20	TRANS
cg06653480	22	NA	45034765	-	-1.26966	0.191233	3.15069e-11	3195-50	GNLY	P22749	Granulysin	85685175	85698852	2	TRANS
cg24454909	5	TENM2	167170753	+	-0.86107	0.129692	3.15089e-11	9545-156	GZMK	P49863	Granzyme K	55024256	55034570	5	TRANS
cg17240822	10	HOGA1;HOGA1	99368881	+	-1.30882	0.197131	3.15096e-11	3440-7	GZMA	P12544	Granzyme A	55102646	55110252	5	TRANS
cg18021623	7	PTPRN2;PTPRN2;PTPRN2	158225083	+	-1.0611	0.15982	3.15113e-11	9545-156	GZMK	P49863	Granzyme K	55024256	55034570	5	TRANS
cg18756695	11	GRIA4;GRIA4;GRIA4;GRIA4;GRIA4	105695291	+	-0.711919	0.107228	3.15145e-11	3440-7	GZMA	P12544	Granzyme A	55102646	55110252	5	TRANS
cg26170805	18	NA	5630016	-	0.649672	0.0978524	3.15164e-11	3440-7	GZMA	P12544	Granzyme A	55102646	55110252	5	TRANS
cg00394301	14	RDH12	68188284	-	-1.00753	0.151752	3.15172e-11	3324-51	LY9	Q9HBG7	T-lymphocyte surface antigen Ly-9	160796074	160828261	1	TRANS
cg18647224	14	NA	75761871	+	0.813882	0.122586	3.15184e-11	3195-50	GNLY	P22749	Granulysin	85685175	85698852	2	TRANS
cg20757369	2	SERTAD2	64863301	-	-0.690766	0.104042	3.15197e-11	2579-17	MMP9	P14780	Matrix metalloproteinase-9	46008908	46016561	20	TRANS
cg04741449	2	NA	101947106	-	0.912753	0.137478	3.15228e-11	3440-7	GZMA	P12544	Granzyme A	55102646	55110252	5	TRANS
cg16501326	6	MAP7;MAP7;MAP7;MAP7;MAP7;MAP7;MAP7;MAP7;MAP7	136795566	+	-1.17899	0.177578	3.15253e-11	3195-50	GNLY	P22749	Granulysin	85685175	85698852	2	TRANS
cg01822557	1	ATG4C;ATG4C	63266513	+	0.617714	0.0930395	3.15261e-11	3440-7	GZMA	P12544	Granzyme A	55102646	55110252	5	TRANS
cg17135392	22	NA	19697889	-	-1.12382	0.169269	3.15276e-11	3440-7	GZMA	P12544	Granzyme A	55102646	55110252	5	TRANS
cg16686932	18	RBFADN	77827151	+	-1.55732	0.234562	3.15278e-11	3440-7	GZMA	P12544	Granzyme A	55102646	55110252	5	TRANS
cg13432102	14	NA	25162193	+	0.771802	0.116249	3.15314e-11	5691-2	CRISPLD2	Q9H0B8	Cysteine-rich secretory protein LCCL domain-containing 2	84819985	84920768	16	TRANS
cg14296561	11	BIRC3;BIRC3	102203542	-	-0.776699	0.116986	3.15331e-11	5691-2	CRISPLD2	Q9H0B8	Cysteine-rich secretory protein LCCL domain-containing 2	84819985	84920768	16	TRANS
cg02738868	14	ELMSAN1;ELMSAN1	74221164	-	-1.35447	0.204011	3.15363e-11	2579-17	MMP9	P14780	Matrix metalloproteinase-9	46008908	46016561	20	TRANS
cg26584309	14	CCDC88C	91864737	-	0.880398	0.132606	3.15383e-11	3505-6	LTA|LTB	P01374|Q06643	Lymphotoxin-alpha|Lymphotoxin-beta	31554192	31650629	6	TRANS
cg08611714	17	KRT32	39623858	-	-1.02816	0.154863	3.15395e-11	3195-50	GNLY	P22749	Granulysin	85685175	85698852	2	TRANS
cg04908145	16	NA	11486095	-	-1.50666	0.226934	3.154e-11	3195-50	GNLY	P22749	Granulysin	85685175	85698852	2	TRANS
cg23206115	6	ZDHHC14;ZDHHC14	158066900	-	-0.856153	0.128954	3.15415e-11	5691-2	CRISPLD2	Q9H0B8	Cysteine-rich secretory protein LCCL domain-containing 2	84819985	84920768	16	TRANS
cg05213157	20	NA	13802663	+	0.85861	0.129325	3.15421e-11	3440-7	GZMA	P12544	Granzyme A	55102646	55110252	5	TRANS
cg11662334	15	C15orf27	76354743	+	-0.987092	0.148677	3.15446e-11	9545-156	GZMK	P49863	Granzyme K	55024256	55034570	5	TRANS
cg01439112	3	CTDSPL;CTDSPL	37904034	+	-0.901938	0.135851	3.15447e-11	2579-17	MMP9	P14780	Matrix metalloproteinase-9	46008908	46016561	20	TRANS
cg01702421	19	PPP2R1A;PPP2R1A	52715638	+	-0.698849	0.105262	3.15466e-11	4126-22	BPI	P17213	Bactericidal permeability-increasing protein	38304150	38337505	20	TRANS
cg13362291	3	NA	145894974	+	1.01778	0.153299	3.15493e-11	5339-49	S100A9	P06702	Protein S100-A9	153357854	153361023	1	TRANS
cg20256556	7	LINC01006	156340860	-	1.35609	0.204257	3.15508e-11	2579-17	MMP9	P14780	Matrix metalloproteinase-9	46008908	46016561	20	TRANS
cg22628833	3	AGTR1;AGTR1;AGTR1;AGTR1;AGTR1	148456123	-	-0.74855	0.112748	3.15509e-11	3324-51	LY9	Q9HBG7	T-lymphocyte surface antigen Ly-9	160796074	160828261	1	TRANS
cg13947225	17	AKAP1;AKAP1;AKAP1	55190679	+	-0.985799	0.148483	3.15532e-11	7258-5	PRG2	P13727	Bone marrow proteoglycan	57390650	57386780	11	TRANS
cg22292738	9	NA	93926074	-	-0.775127	0.116751	3.15559e-11	9545-156	GZMK	P49863	Granzyme K	55024256	55034570	5	TRANS
cg13218573	1	NMNAT1	10011232	-	0.975202	0.146887	3.1556e-11	3440-7	GZMA	P12544	Granzyme A	55102646	55110252	5	TRANS
cg04389574	8	ASAP1;ASAP1	131364660	-	-0.658647	0.0992069	3.15561e-11	2579-17	MMP9	P14780	Matrix metalloproteinase-9	46008908	46016561	20	TRANS
cg13128443	14	NA	78669728	-	-1.09583	0.165057	3.15561e-11	3440-7	GZMA	P12544	Granzyme A	55102646	55110252	5	TRANS
cg12745332	6	NA	14639068	-	0.569959	0.0858486	3.15567e-11	9545-156	GZMK	P49863	Granzyme K	55024256	55034570	5	TRANS
cg09253402	9	NA	110396113	+	-1.42056	0.213968	3.15577e-11	3324-51	LY9	Q9HBG7	T-lymphocyte surface antigen Ly-9	160796074	160828261	1	TRANS
cg11540119	3	SMARCC1	47742869	-	-1.08129	0.162866	3.15585e-11	4148-49	PAPPA	Q13219	Pappalysin-1	116153791	116402321	9	TRANS
cg10512278	16	DPEP2	68027839	-	0.898922	0.135398	3.156e-11	3324-51	LY9	Q9HBG7	T-lymphocyte surface antigen Ly-9	160796074	160828261	1	TRANS
cg15728672	8	MMP16	89189971	-	-0.761119	0.114642	3.15612e-11	5691-2	CRISPLD2	Q9H0B8	Cysteine-rich secretory protein LCCL domain-containing 2	84819985	84920768	16	TRANS
cg12143918	13	CCNA1;CCNA1;CCNA1;CCNA1;CCNA1;CCNA1;CCNA1;CCNA1	37011756	+	0.945561	0.142423	3.15614e-11	5339-49	S100A9	P06702	Protein S100-A9	153357854	153361023	1	TRANS
cg27529628	12	GAS2L3	100967219	-	0.720571	0.108535	3.15658e-11	9545-156	GZMK	P49863	Granzyme K	55024256	55034570	5	TRANS
cg00147807	17	YWHAE;YWHAE	1304776	+	-1.20258	0.181136	3.1567e-11	3440-7	GZMA	P12544	Granzyme A	55102646	55110252	5	TRANS
cg24577378	17	SFRS1;SFRS1	56085284	-	-1.33358	0.200869	3.15695e-11	3440-7	GZMA	P12544	Granzyme A	55102646	55110252	5	TRANS
cg26489029	18	NA	10010855	+	0.959065	0.144458	3.15703e-11	5339-49	S100A9	P06702	Protein S100-A9	153357854	153361023	1	TRANS
cg05286450	11	RTN3;RTN3;RTN3;RTN3;RTN3;RTN3;RTN3;RTN3;RTN3	63478020	+	1.32193	0.199115	3.15709e-11	9545-156	GZMK	P49863	Granzyme K	55024256	55034570	5	TRANS
cg11447551	2	NA	232552014	+	-0.906738	0.136577	3.15719e-11	5339-49	S100A9	P06702	Protein S100-A9	153357854	153361023	1	TRANS
cg02226810	6	NA	1605352	+	0.773124	0.116451	3.15741e-11	3440-7	GZMA	P12544	Granzyme A	55102646	55110252	5	TRANS
cg10142436	15	EHD4	42209178	-	0.721113	0.108617	3.15748e-11	3195-50	GNLY	P22749	Granulysin	85685175	85698852	2	TRANS
cg03359704	6	NA	6694733	-	-0.666143	0.100337	3.1576e-11	2579-17	MMP9	P14780	Matrix metalloproteinase-9	46008908	46016561	20	TRANS
cg16668520	8	NA	55387024	+	-1.09729	0.165278	3.15761e-11	3324-51	LY9	Q9HBG7	T-lymphocyte surface antigen Ly-9	160796074	160828261	1	TRANS
cg06600936	15	ALPK3	85361858	-	-1.229	0.185118	3.15762e-11	5691-2	CRISPLD2	Q9H0B8	Cysteine-rich secretory protein LCCL domain-containing 2	84819985	84920768	16	TRANS
cg27468145	18	AQP4;AQP4	24443262	-	0.803168	0.120977	3.15775e-11	9545-156	GZMK	P49863	Granzyme K	55024256	55034570	5	TRANS
cg27352182	2	NA	218026106	+	-1.05107	0.158317	3.15775e-11	2579-17	MMP9	P14780	Matrix metalloproteinase-9	46008908	46016561	20	TRANS
cg03882382	19	LRG1	4540065	-	-0.764186	0.115105	3.15778e-11	5691-2	CRISPLD2	Q9H0B8	Cysteine-rich secretory protein LCCL domain-containing 2	84819985	84920768	16	TRANS
cg01178099	3	NA	177391387	-	0.548033	0.0825473	3.15779e-11	3195-50	GNLY	P22749	Granulysin	85685175	85698852	2	TRANS
cg01862052	5	LHFPL2	77836817	+	0.736285	0.110903	3.15784e-11	5339-49	S100A9	P06702	Protein S100-A9	153357854	153361023	1	TRANS
cg08913813	9	ZNF618	116766288	-	-0.693824	0.104507	3.15794e-11	5691-2	CRISPLD2	Q9H0B8	Cysteine-rich secretory protein LCCL domain-containing 2	84819985	84920768	16	TRANS
cg23199006	12	NA	4098427	-	0.766789	0.115497	3.158e-11	5691-2	CRISPLD2	Q9H0B8	Cysteine-rich secretory protein LCCL domain-containing 2	84819985	84920768	16	TRANS
cg14433598	3	IP6K1;IP6K1;IP6K1	49785733	+	1.06088	0.159795	3.15808e-11	3195-50	GNLY	P22749	Granulysin	85685175	85698852	2	TRANS
cg08288126	3	PPARG;PPARG;PPARG;PPARG	12392792	+	-0.547841	0.0825186	3.15827e-11	2579-17	MMP9	P14780	Matrix metalloproteinase-9	46008908	46016561	20	TRANS
cg07133355	7	MIR6840;STAG3L5P-PVRIG2P-PILRB;STAG3L5P-PVRIG2P-PILRB	99954042	+	-1.00763	0.151774	3.15828e-11	5852-6	S100A12	P80511	Protein S100-A12	153375621	153373711	1	TRANS
cg02105723	9	FAM189A2;FAM189A2	72002586	-	-0.960266	0.14464	3.15837e-11	3324-51	LY9	Q9HBG7	T-lymphocyte surface antigen Ly-9	160796074	160828261	1	TRANS
cg05155319	4	NA	109355164	+	1.18992	0.179233	3.15837e-11	5339-49	S100A9	P06702	Protein S100-A9	153357854	153361023	1	TRANS
cg09822636	8	MTSS1;MTSS1;MTSS1	125685871	-	0.734324	0.110608	3.1584e-11	5691-2	CRISPLD2	Q9H0B8	Cysteine-rich secretory protein LCCL domain-containing 2	84819985	84920768	16	TRANS
cg10467021	20	ZMYND8;ZMYND8;ZMYND8;ZMYND8;ZMYND8;ZMYND8;ZMYND8;ZMYND8;ZMYND8;ZMYND8;ZMYND8;ZMYND8;ZMYND8;ZMYND8;ZMYND8;ZMYND8;ZMYND8;ZMYND8	45981590	+	-1.07437	0.161827	3.15844e-11	5691-2	CRISPLD2	Q9H0B8	Cysteine-rich secretory protein LCCL domain-containing 2	84819985	84920768	16	TRANS
cg07959027	8	BLK;BLK	11351835	-	-1.489	0.224281	3.15887e-11	6485-59	IGLL1	P15814	Immunoglobulin lambda-like polypeptide 1	23580302	23573125	22	TRANS
cg22250546	19	CEBPA;CEBPA	33791370	-	-1.06973	0.161129	3.15891e-11	5691-2	CRISPLD2	Q9H0B8	Cysteine-rich secretory protein LCCL domain-containing 2	84819985	84920768	16	TRANS
cg17608635	18	NA	58222364	-	1.01533	0.152935	3.15893e-11	5339-49	S100A9	P06702	Protein S100-A9	153357854	153361023	1	TRANS
cg09201467	7	CRCP;CRCP;CRCP;CRCP;CRCP	65613851	-	-0.761736	0.114737	3.15921e-11	9545-156	GZMK	P49863	Granzyme K	55024256	55034570	5	TRANS
cg05582310	4	EVC	5760808	+	-0.933955	0.140678	3.15933e-11	3324-51	LY9	Q9HBG7	T-lymphocyte surface antigen Ly-9	160796074	160828261	1	TRANS
cg07057550	4	MGST2;MGST2;MAML3	140652329	+	-0.851896	0.128318	3.1595e-11	3195-50	GNLY	P22749	Granulysin	85685175	85698852	2	TRANS
cg13492724	6	PARK2;PARK2;PARK2	161839243	+	-1.08199	0.162976	3.15951e-11	3195-50	GNLY	P22749	Granulysin	85685175	85698852	2	TRANS
cg02101773	20	INSM1	20347593	+	0.916114	0.137991	3.15991e-11	3195-50	GNLY	P22749	Granulysin	85685175	85698852	2	TRANS
cg04193970	14	NA	38091926	-	0.828315	0.124766	3.15992e-11	9545-156	GZMK	P49863	Granzyme K	55024256	55034570	5	TRANS
cg02497019	3	LAMB2	49171343	-	0.776617	0.11698	3.16015e-11	3440-7	GZMA	P12544	Granzyme A	55102646	55110252	5	TRANS
cg14734913	9	NA	74889754	-	-1.34404	0.202448	3.1602e-11	9545-156	GZMK	P49863	Granzyme K	55024256	55034570	5	TRANS
cg17444904	7	PRR15	29603253	+	0.830442	0.125087	3.16022e-11	3440-7	GZMA	P12544	Granzyme A	55102646	55110252	5	TRANS
cg07276867	9	ACO1;ACO1	32426364	-	-0.769751	0.115945	3.16029e-11	5339-49	S100A9	P06702	Protein S100-A9	153357854	153361023	1	TRANS
cg19664425	14	NA	50090776	-	-1.00232	0.150978	3.16042e-11	3195-50	GNLY	P22749	Granulysin	85685175	85698852	2	TRANS
cg07363330	5	IL31RA	55148493	-	-0.588331	0.0886189	3.16052e-11	2579-17	MMP9	P14780	Matrix metalloproteinase-9	46008908	46016561	20	TRANS
cg18669210	17	SLC39A11;SLC39A11	71065055	-	-0.977341	0.147215	3.16066e-11	5691-2	CRISPLD2	Q9H0B8	Cysteine-rich secretory protein LCCL domain-containing 2	84819985	84920768	16	TRANS
cg23973115	10	CDK1;CDK1;CDK1;CDC2;CDK1	62540149	-	-0.663385	0.0999248	3.16143e-11	9545-156	GZMK	P49863	Granzyme K	55024256	55034570	5	TRANS
cg00291573	5	NA	17343961	-	0.815743	0.122874	3.16167e-11	5339-49	S100A9	P06702	Protein S100-A9	153357854	153361023	1	TRANS
cg17883552	14	FRMD6-AS1;FRMD6;FRMD6;FRMD6	52119953	-	0.815536	0.122843	3.16192e-11	9545-156	GZMK	P49863	Granzyme K	55024256	55034570	5	TRANS
cg19492975	1	NA	48515675	+	1.03513	0.155921	3.16197e-11	5339-49	S100A9	P06702	Protein S100-A9	153357854	153361023	1	TRANS
cg20932718	7	NA	1184264	+	1.03727	0.156244	3.16225e-11	9545-156	GZMK	P49863	Granzyme K	55024256	55034570	5	TRANS
cg13716323	9	NA	27610877	+	-0.990353	0.149176	3.16236e-11	3195-50	GNLY	P22749	Granulysin	85685175	85698852	2	TRANS
cg11345703	11	SYT7	61338462	-	-0.766341	0.115434	3.16242e-11	3440-7	GZMA	P12544	Granzyme A	55102646	55110252	5	TRANS
cg00344801	22	TTC38	46685728	-	-1.08006	0.162688	3.16254e-11	9545-156	GZMK	P49863	Granzyme K	55024256	55034570	5	TRANS
cg10070185	14	SERPINA1;SERPINA1;SERPINA1;SERPINA1;SERPINA1;SERPINA1;SERPINA1;SERPINA1;SERPINA1;SERPINA1	94857151	+	-1.23851	0.186557	3.16257e-11	5691-2	CRISPLD2	Q9H0B8	Cysteine-rich secretory protein LCCL domain-containing 2	84819985	84920768	16	TRANS
cg27482594	10	SLIT1-AS1;SLIT1	98861170	+	-1.22131	0.183966	3.16297e-11	3291-30	FCER2	P06734	Low affinity immunoglobulin epsilon Fc receptor	7702146	7688758	19	TRANS
cg01416395	20	BMP7	55806433	-	-0.959984	0.144603	3.16344e-11	9545-156	GZMK	P49863	Granzyme K	55024256	55034570	5	TRANS
cg20010841	2	NA	235728234	-	-1.60571	0.24187	3.1637e-11	3440-7	GZMA	P12544	Granzyme A	55102646	55110252	5	TRANS
cg23092885	6	ARMC2;ARMC2	109269765	-	-0.945897	0.142481	3.16374e-11	5691-2	CRISPLD2	Q9H0B8	Cysteine-rich secretory protein LCCL domain-containing 2	84819985	84920768	16	TRANS
cg13104906	17	NA	3880261	+	-1.10664	0.166694	3.16412e-11	5339-49	S100A9	P06702	Protein S100-A9	153357854	153361023	1	TRANS
cg16326504	4	NA	24987424	-	0.906065	0.136482	3.16412e-11	5339-49	S100A9	P06702	Protein S100-A9	153357854	153361023	1	TRANS
cg13996115	7	MAD1L1;MAD1L1;MAD1L1;MAD1L1;MAD1L1	2149259	-	-0.673236	0.101411	3.1642e-11	2579-17	MMP9	P14780	Matrix metalloproteinase-9	46008908	46016561	20	TRANS
cg25087341	3	PHLDB2;PLCXD2	111487811	-	-1.35333	0.203853	3.16427e-11	9545-156	GZMK	P49863	Granzyme K	55024256	55034570	5	TRANS
cg08229199	14	GPR135	59932289	-	0.901517	0.135797	3.16454e-11	3195-50	GNLY	P22749	Granulysin	85685175	85698852	2	TRANS
cg25301649	11	MAML2	96051764	-	-0.660413	0.0994793	3.1646e-11	9545-156	GZMK	P49863	Granzyme K	55024256	55034570	5	TRANS
cg15734454	4	NA	96678053	+	-1.18559	0.178587	3.16473e-11	3195-50	GNLY	P22749	Granulysin	85685175	85698852	2	TRANS
cg25016493	12	CACNA2D4	2027076	+	0.72911	0.109828	3.16495e-11	3440-7	GZMA	P12544	Granzyme A	55102646	55110252	5	TRANS
cg15013199	5	NA	138848435	+	-0.740746	0.11158	3.16513e-11	5691-2	CRISPLD2	Q9H0B8	Cysteine-rich secretory protein LCCL domain-containing 2	84819985	84920768	16	TRANS
cg24743463	13	NA	65669420	-	-0.95228	0.143445	3.16545e-11	3324-51	LY9	Q9HBG7	T-lymphocyte surface antigen Ly-9	160796074	160828261	1	TRANS
cg11141166	3	OSBPL10-AS1;OSBPL10;OSBPL10	31750713	-	-1.38617	0.208803	3.16555e-11	6485-59	IGLL1	P15814	Immunoglobulin lambda-like polypeptide 1	23580302	23573125	22	TRANS
cg08036703	10	NA	118974916	-	-0.731797	0.110233	3.16555e-11	2579-17	MMP9	P14780	Matrix metalloproteinase-9	46008908	46016561	20	TRANS
cg18835765	10	NA	43836260	+	-1.08461	0.163378	3.16557e-11	3440-7	GZMA	P12544	Granzyme A	55102646	55110252	5	TRANS
cg21942351	22	GRAMD4	47021787	+	-1.13199	0.170516	3.16575e-11	3195-50	GNLY	P22749	Granulysin	85685175	85698852	2	TRANS
cg15374924	11	NA	126290232	+	-0.721934	0.108748	3.16619e-11	5339-49	S100A9	P06702	Protein S100-A9	153357854	153361023	1	TRANS
cg25367333	16	VAC14	70729868	-	0.815105	0.122782	3.1662e-11	9545-156	GZMK	P49863	Granzyme K	55024256	55034570	5	TRANS
cg12189559	4	NA	154036211	-	-0.672564	0.101311	3.16626e-11	3505-6	LTA|LTB	P01374|Q06643	Lymphotoxin-alpha|Lymphotoxin-beta	31554192	31650629	6	TRANS
cg05575921	5	AHRR	373378	+	-0.373757	0.0563004	3.16631e-11	5124-69	ICAM5	Q9UMF0	Intercellular adhesion molecule 5	10289952	10296778	19	TRANS
cg03190130	11	NA	43543270	-	-0.936899	0.141129	3.16638e-11	3324-51	LY9	Q9HBG7	T-lymphocyte surface antigen Ly-9	160796074	160828261	1	TRANS
cg25429171	12	SPATS2;SPATS2;SPATS2;SPATS2	49843335	-	-0.842045	0.126841	3.16655e-11	3195-50	GNLY	P22749	Granulysin	85685175	85698852	2	TRANS
cg11417788	1	OPN3	241772015	+	-0.847375	0.127644	3.16693e-11	3324-51	LY9	Q9HBG7	T-lymphocyte surface antigen Ly-9	160796074	160828261	1	TRANS
cg14444046	10	NA	11684792	-	-0.723622	0.109002	3.167e-11	5339-49	S100A9	P06702	Protein S100-A9	153357854	153361023	1	TRANS
cg03914662	11	PACS1	65910130	+	-0.772257	0.116329	3.16705e-11	5691-2	CRISPLD2	Q9H0B8	Cysteine-rich secretory protein LCCL domain-containing 2	84819985	84920768	16	TRANS
cg08877257	16	MAZ;MAZ	29820592	-	-1.10206	0.166009	3.16724e-11	3324-51	LY9	Q9HBG7	T-lymphocyte surface antigen Ly-9	160796074	160828261	1	TRANS
cg00159439	22	MAFF;MAFF;MAFF	38597193	+	-1.21934	0.183675	3.16749e-11	3195-50	GNLY	P22749	Granulysin	85685175	85698852	2	TRANS
cg17213402	2	NA	5813650	+	0.425729	0.0641297	3.16768e-11	3324-51	LY9	Q9HBG7	T-lymphocyte surface antigen Ly-9	160796074	160828261	1	TRANS
cg10599892	1	NA	236134781	-	-1.07369	0.161736	3.16814e-11	5339-49	S100A9	P06702	Protein S100-A9	153357854	153361023	1	TRANS
cg00955451	15	APBA2;APBA2	29213640	+	1.13349	0.170744	3.16816e-11	2579-17	MMP9	P14780	Matrix metalloproteinase-9	46008908	46016561	20	TRANS
cg14566111	12	MUC19	40949109	-	-0.691067	0.104099	3.16832e-11	3440-7	GZMA	P12544	Granzyme A	55102646	55110252	5	TRANS
cg16384656	2	NA	20679389	-	-0.968397	0.145875	3.16837e-11	3440-7	GZMA	P12544	Granzyme A	55102646	55110252	5	TRANS
cg18538093	9	NA	134410273	-	0.977078	0.147183	3.16839e-11	3195-50	GNLY	P22749	Granulysin	85685175	85698852	2	TRANS
cg15924570	1	NA	1144724	-	0.767273	0.115579	3.1684e-11	3324-51	LY9	Q9HBG7	T-lymphocyte surface antigen Ly-9	160796074	160828261	1	TRANS
cg20722452	2	AGFG1;AGFG1;AGFG1;AGFG1	228373968	-	-0.608949	0.09173	3.16892e-11	2579-17	MMP9	P14780	Matrix metalloproteinase-9	46008908	46016561	20	TRANS
cg13800921	2	GULP1;GULP1;GULP1;GULP1;GULP1	189157366	-	0.713055	0.107412	3.16903e-11	3324-51	LY9	Q9HBG7	T-lymphocyte surface antigen Ly-9	160796074	160828261	1	TRANS
cg13647878	12	TUBA1C;TUBA1C;TUBA1C;TUBA1C	49639383	+	-0.612686	0.0922929	3.16906e-11	5691-2	CRISPLD2	Q9H0B8	Cysteine-rich secretory protein LCCL domain-containing 2	84819985	84920768	16	TRANS
cg14750475	19	RRAS	50139654	+	-1.61933	0.243931	3.16916e-11	3440-7	GZMA	P12544	Granzyme A	55102646	55110252	5	TRANS
cg19851816	22	TUBGCP6	50657907	-	-0.578536	0.0871489	3.16952e-11	2579-17	MMP9	P14780	Matrix metalloproteinase-9	46008908	46016561	20	TRANS
cg14350064	5	NA	131587170	+	-1.17034	0.176298	3.16975e-11	9545-156	GZMK	P49863	Granzyme K	55024256	55034570	5	TRANS
cg08908213	2	RUFY4;RUFY4	218945326	-	-1.50668	0.226963	3.16994e-11	3195-50	GNLY	P22749	Granulysin	85685175	85698852	2	TRANS
cg21821214	2	NA	176969223	-	0.966675	0.145618	3.16998e-11	9545-156	GZMK	P49863	Granzyme K	55024256	55034570	5	TRANS
cg11823736	8	IDO2	39792275	-	-0.7783	0.117241	3.17005e-11	9545-156	GZMK	P49863	Granzyme K	55024256	55034570	5	TRANS
cg19147608	2	NA	235024837	+	0.694328	0.104592	3.1702e-11	9545-156	GZMK	P49863	Granzyme K	55024256	55034570	5	TRANS
cg10555744	1	MAN1C1	25946258	-	-0.716981	0.108004	3.17021e-11	3505-6	LTA|LTB	P01374|Q06643	Lymphotoxin-alpha|Lymphotoxin-beta	31554192	31650629	6	TRANS
cg00635294	1	NA	68850147	+	-0.91628	0.138027	3.17049e-11	3195-50	GNLY	P22749	Granulysin	85685175	85698852	2	TRANS
cg12248657	2	PXDN	1649563	-	-1.09227	0.164538	3.17062e-11	3440-7	GZMA	P12544	Granzyme A	55102646	55110252	5	TRANS
cg07252363	6	KIFC1	33360697	+	-1.32545	0.199664	3.17066e-11	3440-7	GZMA	P12544	Granzyme A	55102646	55110252	5	TRANS
cg15900609	10	NA	98101404	+	1.06357	0.160214	3.17068e-11	5339-49	S100A9	P06702	Protein S100-A9	153357854	153361023	1	TRANS
cg04869491	15	RYR3;RYR3	33757740	+	-1.26339	0.190315	3.17092e-11	3195-50	GNLY	P22749	Granulysin	85685175	85698852	2	TRANS
cg23677426	2	TBC1D8	101727028	+	-0.900954	0.135719	3.17133e-11	3195-50	GNLY	P22749	Granulysin	85685175	85698852	2	TRANS
cg11958961	19	RFPL4AL1	56281806	+	-0.955176	0.143887	3.1715e-11	9545-156	GZMK	P49863	Granzyme K	55024256	55034570	5	TRANS
cg06535498	6	NOTCH4	32185171	-	-1.34396	0.202454	3.17153e-11	9545-156	GZMK	P49863	Granzyme K	55024256	55034570	5	TRANS
cg11423684	6	HLA-F;HLA-F;HLA-F	29691993	-	-1.27869	0.19262	3.17158e-11	3440-7	GZMA	P12544	Granzyme A	55102646	55110252	5	TRANS
cg24597883	2	LOC100506457	12638689	+	1.67646	0.252541	3.17171e-11	3195-50	GNLY	P22749	Granulysin	85685175	85698852	2	TRANS
cg08301035	15	MYO1E	59561523	+	-0.950011	0.143109	3.17196e-11	3195-50	GNLY	P22749	Granulysin	85685175	85698852	2	TRANS
cg04169221	6	MYB;MYB;MYB;MYB;MYB;MYB;MYB;MYB	135507123	+	-0.733648	0.110517	3.17224e-11	2579-17	MMP9	P14780	Matrix metalloproteinase-9	46008908	46016561	20	TRANS
cg20629587	15	NA	31689706	+	-0.741331	0.111674	3.17227e-11	5339-49	S100A9	P06702	Protein S100-A9	153357854	153361023	1	TRANS
cg14727962	5	NA	178784230	+	-0.72409	0.109077	3.17236e-11	2579-17	MMP9	P14780	Matrix metalloproteinase-9	46008908	46016561	20	TRANS
cg03249211	15	NA	75270061	+	-0.822109	0.123843	3.17238e-11	9545-156	GZMK	P49863	Granzyme K	55024256	55034570	5	TRANS
cg26816268	1	NA	206763683	-	-0.715441	0.107774	3.17263e-11	3195-50	GNLY	P22749	Granulysin	85685175	85698852	2	TRANS
cg26108594	21	POFUT2;POFUT2;LOC642852;POFUT2	46708506	-	0.921607	0.138831	3.17282e-11	3195-50	GNLY	P22749	Granulysin	85685175	85698852	2	TRANS
cg06373721	20	NA	62745242	+	-1.29264	0.194724	3.17286e-11	3195-50	GNLY	P22749	Granulysin	85685175	85698852	2	TRANS
cg05962055	4	TBC1D9	141566966	+	-1.51247	0.22784	3.17301e-11	3195-50	GNLY	P22749	Granulysin	85685175	85698852	2	TRANS
cg08112596	16	ABCC11;ABCC11;ABCC11	48264086	-	1.13511	0.170993	3.17314e-11	2579-17	MMP9	P14780	Matrix metalloproteinase-9	46008908	46016561	20	TRANS
cg20914416	15	THSD4	71571601	+	-0.675834	0.101808	3.17334e-11	5339-49	S100A9	P06702	Protein S100-A9	153357854	153361023	1	TRANS
cg08631940	7	FBXL13;FBXL13;FBXL13;FBXL13	102499623	+	-1.07369	0.161742	3.17355e-11	3440-7	GZMA	P12544	Granzyme A	55102646	55110252	5	TRANS
cg03211593	11	NA	44731693	+	-0.826632	0.124525	3.17366e-11	5339-49	S100A9	P06702	Protein S100-A9	153357854	153361023	1	TRANS
cg05436845	11	MAP3K11	65378622	-	-0.806062	0.121427	3.17411e-11	4126-22	BPI	P17213	Bactericidal permeability-increasing protein	38304150	38337505	20	TRANS
cg16638540	19	ZNF135;ZNF135;ZNF135;ZNF135;ZNF135	58570468	+	0.644191	0.0970423	3.17415e-11	3440-7	GZMA	P12544	Granzyme A	55102646	55110252	5	TRANS
cg01066053	3	IQCF3;IQCF3	51860265	-	-0.637869	0.0960902	3.17465e-11	5691-2	CRISPLD2	Q9H0B8	Cysteine-rich secretory protein LCCL domain-containing 2	84819985	84920768	16	TRANS
cg05422509	8	NA	101898533	-	0.996206	0.150071	3.17468e-11	5728-60	FCRL1	Q96LA6	Fc receptor-like protein 1	157820120	157794403	1	TRANS
cg09494150	19	NA	45086291	-	0.868022	0.130761	3.17487e-11	3195-50	GNLY	P22749	Granulysin	85685175	85698852	2	TRANS
cg21762820	1	FAM78B	166135233	+	0.866244	0.130493	3.17493e-11	3195-50	GNLY	P22749	Granulysin	85685175	85698852	2	TRANS
cg10023530	18	FAM38B	11148783	+	0.652428	0.0982837	3.17505e-11	3440-7	GZMA	P12544	Granzyme A	55102646	55110252	5	TRANS
cg11824750	20	PANK2;PANK2;PANK2	3888037	+	-0.793358	0.119514	3.17528e-11	3195-50	GNLY	P22749	Granulysin	85685175	85698852	2	TRANS
cg26355557	13	NA	53771923	+	-0.832067	0.125345	3.17554e-11	9545-156	GZMK	P49863	Granzyme K	55024256	55034570	5	TRANS
cg08918640	2	DOCK10;DOCK10	225798340	-	0.704091	0.106067	3.17575e-11	5339-49	S100A9	P06702	Protein S100-A9	153357854	153361023	1	TRANS
cg18408326	10	CACNB2;CACNB2;CACNB2;CACNB2;CACNB2;CACNB2	18429037	-	1.07846	0.162463	3.17583e-11	9545-156	GZMK	P49863	Granzyme K	55024256	55034570	5	TRANS
cg07160602	15	IGF1R	99196841	+	-0.874563	0.131748	3.17593e-11	5339-49	S100A9	P06702	Protein S100-A9	153357854	153361023	1	TRANS
cg08305575	5	NA	158018481	-	-0.614248	0.0925329	3.17619e-11	2579-17	MMP9	P14780	Matrix metalloproteinase-9	46008908	46016561	20	TRANS
cg00094204	11	NA	63572087	+	-1.3437	0.202421	3.17627e-11	3440-7	GZMA	P12544	Granzyme A	55102646	55110252	5	TRANS
cg04169221	6	MYB;MYB;MYB;MYB;MYB;MYB;MYB;MYB	135507123	+	-0.733834	0.110548	3.17642e-11	5691-2	CRISPLD2	Q9H0B8	Cysteine-rich secretory protein LCCL domain-containing 2	84819985	84920768	16	TRANS
cg03766264	12	STK38L	27396229	+	-0.720508	0.108541	3.17651e-11	5339-49	S100A9	P06702	Protein S100-A9	153357854	153361023	1	TRANS
cg09398502	8	NA	142099735	-	0.764482	0.115165	3.17652e-11	3505-6	LTA|LTB	P01374|Q06643	Lymphotoxin-alpha|Lymphotoxin-beta	31554192	31650629	6	TRANS
cg26103551	19	EHD2	48238413	+	-1.47894	0.222794	3.17662e-11	3440-7	GZMA	P12544	Granzyme A	55102646	55110252	5	TRANS
cg09083160	12	B4GALNT3	648776	-	0.888436	0.133838	3.1767e-11	5339-49	S100A9	P06702	Protein S100-A9	153357854	153361023	1	TRANS
cg20928234	4	SLIT2	20255985	-	0.850597	0.128138	3.17675e-11	3195-50	GNLY	P22749	Granulysin	85685175	85698852	2	TRANS
cg15135438	12	NCOR2;NCOR2;NCOR2	124864645	+	-0.941458	0.141826	3.17679e-11	5691-2	CRISPLD2	Q9H0B8	Cysteine-rich secretory protein LCCL domain-containing 2	84819985	84920768	16	TRANS
cg25581285	5	NA	34571322	-	-1.19361	0.179812	3.17683e-11	3324-51	LY9	Q9HBG7	T-lymphocyte surface antigen Ly-9	160796074	160828261	1	TRANS
cg11665114	7	CLEC5A;CLEC5A	141644748	+	-0.589926	0.0888693	3.17683e-11	5691-2	CRISPLD2	Q9H0B8	Cysteine-rich secretory protein LCCL domain-containing 2	84819985	84920768	16	TRANS
cg12320848	17	PITPNC1;PITPNC1	65388327	+	-0.789006	0.11886	3.17691e-11	9545-156	GZMK	P49863	Granzyme K	55024256	55034570	5	TRANS
cg16897764	2	NA	15815587	-	-1.03751	0.156296	3.17709e-11	9545-156	GZMK	P49863	Granzyme K	55024256	55034570	5	TRANS
cg17175871	10	DNAJC1	22284645	+	-0.663716	0.0999856	3.17729e-11	5339-49	S100A9	P06702	Protein S100-A9	153357854	153361023	1	TRANS
cg18348886	12	MUC19	40905184	-	-0.819369	0.123434	3.17732e-11	3195-50	GNLY	P22749	Granulysin	85685175	85698852	2	TRANS
cg02550301	19	MOB3A	2094684	+	0.668885	0.100764	3.17738e-11	3195-50	GNLY	P22749	Granulysin	85685175	85698852	2	TRANS
cg22225928	1	KDM1A;KDM1A	23358458	-	0.872001	0.131363	3.17768e-11	3195-50	GNLY	P22749	Granulysin	85685175	85698852	2	TRANS
cg09558000	2	TFCP2L1	121991892	+	-0.962448	0.144989	3.17818e-11	9545-156	GZMK	P49863	Granzyme K	55024256	55034570	5	TRANS
cg04486889	7	TMEM178B	141071902	-	-1.0724	0.161553	3.17819e-11	3440-7	GZMA	P12544	Granzyme A	55102646	55110252	5	TRANS
cg04706201	5	C5orf56	131773770	-	1.07112	0.161361	3.17842e-11	5728-60	FCRL1	Q96LA6	Fc receptor-like protein 1	157820120	157794403	1	TRANS
cg26129339	11	ELF5	34535416	-	-1.44507	0.217694	3.17846e-11	3195-50	GNLY	P22749	Granulysin	85685175	85698852	2	TRANS
cg07548654	6	NA	12546675	-	-1.00384	0.151226	3.17863e-11	3440-7	GZMA	P12544	Granzyme A	55102646	55110252	5	TRANS
cg14165911	9	TRPM3	73594877	-	-0.793879	0.119596	3.17913e-11	9545-156	GZMK	P49863	Granzyme K	55024256	55034570	5	TRANS
cg01097406	16	NA	89675127	-	0.219077	0.0330035	3.17958e-11	8794-13	DPEP1	P16444	Dipeptidase 1	89613308	89638456	16	CIS
cg04704064	12	NA	125039219	-	0.910675	0.137191	3.17973e-11	3324-51	LY9	Q9HBG7	T-lymphocyte surface antigen Ly-9	160796074	160828261	1	TRANS
cg09167553	1	NA	70034475	-	0.58496	0.0881231	3.17991e-11	3195-50	GNLY	P22749	Granulysin	85685175	85698852	2	TRANS
cg11386491	18	NDUFV2	9109144	+	0.978678	0.147436	3.1803e-11	13671-40	ELANE	P08246	Neutrophil elastase	851006	856290	19	TRANS
cg07236562	8	NA	125879270	-	-0.775482	0.116825	3.18031e-11	9545-156	GZMK	P49863	Granzyme K	55024256	55034570	5	TRANS
cg25575808	17	AANAT	74458940	+	-1.00149	0.150873	3.18031e-11	4126-22	BPI	P17213	Bactericidal permeability-increasing protein	38304150	38337505	20	TRANS
cg20063640	20	NOP56;NOP56;SNORA51	2635105	-	-0.959132	0.144492	3.18058e-11	3195-50	GNLY	P22749	Granulysin	85685175	85698852	2	TRANS
cg06838405	7	NFE2L3	26199249	+	0.893769	0.134646	3.18095e-11	5339-49	S100A9	P06702	Protein S100-A9	153357854	153361023	1	TRANS
cg24168669	18	MYO5B	47416032	-	-1.28455	0.193516	3.1811e-11	3440-7	GZMA	P12544	Granzyme A	55102646	55110252	5	TRANS
cg21111500	1	SYDE2	85665902	-	0.681878	0.102724	3.18114e-11	3324-51	LY9	Q9HBG7	T-lymphocyte surface antigen Ly-9	160796074	160828261	1	TRANS
cg23425242	5	MEGF10	126770812	+	-1.50158	0.226214	3.18183e-11	3440-7	GZMA	P12544	Granzyme A	55102646	55110252	5	TRANS
cg03581422	16	APOOP5	59788888	-	-1.40156	0.211146	3.18209e-11	3195-50	GNLY	P22749	Granulysin	85685175	85698852	2	TRANS
cg03267139	2	NA	133036194	-	-1.42678	0.214945	3.18224e-11	9545-156	GZMK	P49863	Granzyme K	55024256	55034570	5	TRANS
cg24264285	8	NA	103740151	+	-1.38273	0.20831	3.18234e-11	3324-51	LY9	Q9HBG7	T-lymphocyte surface antigen Ly-9	160796074	160828261	1	TRANS
cg18123763	3	NA	156782166	+	-0.980914	0.147775	3.18253e-11	5691-2	CRISPLD2	Q9H0B8	Cysteine-rich secretory protein LCCL domain-containing 2	84819985	84920768	16	TRANS
cg12118504	6	RGL2;RGL2	33265393	-	0.695807	0.104824	3.18257e-11	3440-7	GZMA	P12544	Granzyme A	55102646	55110252	5	TRANS
cg00637340	15	GRAMD2	72460016	-	-1.23698	0.186352	3.18287e-11	3195-50	GNLY	P22749	Granulysin	85685175	85698852	2	TRANS
cg12580228	2	NDUFAF7;NDUFAF7	37471322	+	-0.748805	0.112809	3.18311e-11	3440-7	GZMA	P12544	Granzyme A	55102646	55110252	5	TRANS
cg04171753	18	NA	33045127	-	-0.599513	0.0903175	3.18316e-11	5691-2	CRISPLD2	Q9H0B8	Cysteine-rich secretory protein LCCL domain-containing 2	84819985	84920768	16	TRANS
cg15080295	22	NA	27619629	-	0.929493	0.14003	3.1833e-11	5339-49	S100A9	P06702	Protein S100-A9	153357854	153361023	1	TRANS
cg04108676	14	LINC01467	82090748	+	-1.08517	0.163483	3.18334e-11	3324-51	LY9	Q9HBG7	T-lymphocyte surface antigen Ly-9	160796074	160828261	1	TRANS
cg06947648	9	NAMA;NAMA	102120111	+	-1.13097	0.170383	3.18352e-11	3324-51	LY9	Q9HBG7	T-lymphocyte surface antigen Ly-9	160796074	160828261	1	TRANS
cg13708803	8	NA	138898243	+	1.22728	0.184892	3.18364e-11	5339-49	S100A9	P06702	Protein S100-A9	153357854	153361023	1	TRANS
cg20818222	6	NA	167493614	-	-0.652395	0.0982847	3.18373e-11	9545-156	GZMK	P49863	Granzyme K	55024256	55034570	5	TRANS
cg12194346	20	NA	23438392	-	0.891502	0.134307	3.18379e-11	3195-50	GNLY	P22749	Granulysin	85685175	85698852	2	TRANS
cg14392182	5	ZNF608	124081950	-	-0.889883	0.134063	3.1838e-11	5339-49	S100A9	P06702	Protein S100-A9	153357854	153361023	1	TRANS
cg17950348	7	DNAJB6	157183466	+	0.678676	0.102244	3.18395e-11	5728-60	FCRL1	Q96LA6	Fc receptor-like protein 1	157820120	157794403	1	TRANS
cg19815274	2	GALNT14;GALNT14;GALNT14;GALNT14	31256338	-	-1.0387	0.156483	3.18397e-11	5691-2	CRISPLD2	Q9H0B8	Cysteine-rich secretory protein LCCL domain-containing 2	84819985	84920768	16	TRANS
cg13923848	17	ADAP2	29281544	+	0.879784	0.132542	3.18408e-11	3440-7	GZMA	P12544	Granzyme A	55102646	55110252	5	TRANS
cg05692130	1	NA	35730817	-	-0.651146	0.0980967	3.18408e-11	5339-49	S100A9	P06702	Protein S100-A9	153357854	153361023	1	TRANS
cg18243040	16	YPEL3;YPEL3;YPEL3	30107106	-	1.12244	0.169098	3.18424e-11	3440-7	GZMA	P12544	Granzyme A	55102646	55110252	5	TRANS
cg08224932	3	NA	25141363	+	-1.24834	0.188065	3.18435e-11	3324-51	LY9	Q9HBG7	T-lymphocyte surface antigen Ly-9	160796074	160828261	1	TRANS
cg25556502	13	NA	25766431	+	-1.11043	0.167289	3.18449e-11	3324-51	LY9	Q9HBG7	T-lymphocyte surface antigen Ly-9	160796074	160828261	1	TRANS
cg15159602	20	BCAS4;BCAS4;BCAS4	49441110	-	-0.877729	0.132232	3.18453e-11	3195-50	GNLY	P22749	Granulysin	85685175	85698852	2	TRANS
cg12200038	14	NA	38091470	+	0.504248	0.0759665	3.18479e-11	3324-51	LY9	Q9HBG7	T-lymphocyte surface antigen Ly-9	160796074	160828261	1	TRANS
cg16587616	6	KHDRBS2;KHDRBS2	62996022	+	0.375809	0.056617	3.18517e-11	3324-51	LY9	Q9HBG7	T-lymphocyte surface antigen Ly-9	160796074	160828261	1	TRANS
cg15056556	6	RAB32	146864482	-	0.778411	0.117271	3.18548e-11	3195-50	GNLY	P22749	Granulysin	85685175	85698852	2	TRANS
cg06747288	1	NA	31247617	-	-1.30384	0.196428	3.18558e-11	3195-50	GNLY	P22749	Granulysin	85685175	85698852	2	TRANS
cg22407408	17	NA	45148368	+	-0.762204	0.114829	3.18576e-11	2579-17	MMP9	P14780	Matrix metalloproteinase-9	46008908	46016561	20	TRANS
cg05239225	15	AKAP13;AKAP13	86022419	-	-0.690513	0.104029	3.18576e-11	5339-49	S100A9	P06702	Protein S100-A9	153357854	153361023	1	TRANS
cg06882116	12	KIF21A;KIF21A;KIF21A;KIF21A	39725994	-	-0.785329	0.118313	3.18587e-11	9545-156	GZMK	P49863	Granzyme K	55024256	55034570	5	TRANS
cg16512615	4	UCP1	141490351	+	0.543291	0.0818491	3.18593e-11	3324-51	LY9	Q9HBG7	T-lymphocyte surface antigen Ly-9	160796074	160828261	1	TRANS
cg13042319	3	PTPRG	62104611	-	-1.46489	0.220692	3.18613e-11	9545-156	GZMK	P49863	Granzyme K	55024256	55034570	5	TRANS
cg06713076	17	NA	68942524	-	-1.10347	0.166243	3.18614e-11	3195-50	GNLY	P22749	Granulysin	85685175	85698852	2	TRANS
cg13819209	6	NA	3232035	-	0.878243	0.132312	3.18684e-11	3195-50	GNLY	P22749	Granulysin	85685175	85698852	2	TRANS
cg10259521	15	NA	79428573	-	-0.717436	0.108086	3.18707e-11	3440-7	GZMA	P12544	Granzyme A	55102646	55110252	5	TRANS
cg06796314	10	NA	7088654	+	0.639904	0.0964053	3.18732e-11	3505-6	LTA|LTB	P01374|Q06643	Lymphotoxin-alpha|Lymphotoxin-beta	31554192	31650629	6	TRANS
cg08701420	10	INA	105044051	-	-0.675776	0.10181	3.18737e-11	5691-2	CRISPLD2	Q9H0B8	Cysteine-rich secretory protein LCCL domain-containing 2	84819985	84920768	16	TRANS
cg15024948	6	NA	84732603	+	-1.1185	0.168509	3.18753e-11	3195-50	GNLY	P22749	Granulysin	85685175	85698852	2	TRANS
cg18983694	20	NA	42121012	-	-0.761488	0.114723	3.18772e-11	9545-156	GZMK	P49863	Granzyme K	55024256	55034570	5	TRANS
cg00569056	5	NA	121416239	-	-1.09329	0.164711	3.18783e-11	3195-50	GNLY	P22749	Granulysin	85685175	85698852	2	TRANS
cg00168459	10	SGMS1	52134715	-	-0.716986	0.108019	3.18796e-11	5691-2	CRISPLD2	Q9H0B8	Cysteine-rich secretory protein LCCL domain-containing 2	84819985	84920768	16	TRANS
cg01407567	20	BPI	36933756	-	-1.51596	0.22839	3.1885e-11	5691-2	CRISPLD2	Q9H0B8	Cysteine-rich secretory protein LCCL domain-containing 2	84819985	84920768	16	TRANS
cg11184333	4	KLHL2;KLHL2;KLHL2	166130419	+	-1.37367	0.206953	3.18862e-11	3440-7	GZMA	P12544	Granzyme A	55102646	55110252	5	TRANS
cg03529854	15	TGM7	43569930	-	0.952144	0.143447	3.18872e-11	5339-49	S100A9	P06702	Protein S100-A9	153357854	153361023	1	TRANS
cg25479788	2	NA	79220217	+	0.634003	0.0955172	3.18881e-11	9545-156	GZMK	P49863	Granzyme K	55024256	55034570	5	TRANS
cg04571130	3	COPG	128967393	-	0.773983	0.116606	3.18901e-11	3440-7	GZMA	P12544	Granzyme A	55102646	55110252	5	TRANS
cg06500161	21	ABCG1;ABCG1;ABCG1;ABCG1;ABCG1;ABCG1	43656587	+	1.48842	0.224242	3.18901e-11	5452-71	ASGR1	P07306	Asialoglycoprotein receptor 1	7179564	7173431	17	TRANS
cg22061832	2	ITGA6;ITGA6	173293627	+	0.508336	0.0765847	3.18902e-11	3324-51	LY9	Q9HBG7	T-lymphocyte surface antigen Ly-9	160796074	160828261	1	TRANS
cg09049451	11	NA	64774295	-	-1.31207	0.197674	3.18907e-11	9545-156	GZMK	P49863	Granzyme K	55024256	55034570	5	TRANS
cg14170299	20	SLC23A2;SLC23A2	4907089	-	-0.846971	0.127603	3.1894e-11	5339-49	S100A9	P06702	Protein S100-A9	153357854	153361023	1	TRANS
cg00708718	3	ITPR1;ITPR1;ITPR1	4571750	-	0.565808	0.0852438	3.18981e-11	9545-156	GZMK	P49863	Granzyme K	55024256	55034570	5	TRANS
cg09006762	9	LOC101928748	117900952	-	-1.27151	0.191564	3.18988e-11	3324-51	LY9	Q9HBG7	T-lymphocyte surface antigen Ly-9	160796074	160828261	1	TRANS
cg26598162	20	RASSF2	4804909	+	-0.646324	0.0973743	3.18996e-11	5691-2	CRISPLD2	Q9H0B8	Cysteine-rich secretory protein LCCL domain-containing 2	84819985	84920768	16	TRANS
cg01176329	6	GABBR1;GABBR1;GABBR1	29592381	+	-0.885754	0.133446	3.19001e-11	5691-2	CRISPLD2	Q9H0B8	Cysteine-rich secretory protein LCCL domain-containing 2	84819985	84920768	16	TRANS
cg18245735	2	NA	220443780	-	-0.654387	0.0985893	3.19034e-11	5691-2	CRISPLD2	Q9H0B8	Cysteine-rich secretory protein LCCL domain-containing 2	84819985	84920768	16	TRANS
cg23702102	8	NPM2;NPM2;NPM2	21889675	+	0.948807	0.142947	3.19057e-11	5339-49	S100A9	P06702	Protein S100-A9	153357854	153361023	1	TRANS
cg12660698	19	MIR6800;MED25	50334800	-	1.18379	0.178349	3.19074e-11	9545-156	GZMK	P49863	Granzyme K	55024256	55034570	5	TRANS
cg13876785	20	SLCO4A1	61272761	-	0.918132	0.138325	3.19098e-11	9545-156	GZMK	P49863	Granzyme K	55024256	55034570	5	TRANS
cg13727618	19	INSR;INSR	7145317	+	-0.783082	0.117979	3.19099e-11	3324-51	LY9	Q9HBG7	T-lymphocyte surface antigen Ly-9	160796074	160828261	1	TRANS
cg14387626	14	NA	106331803	-	1.38168	0.208163	3.19135e-11	9545-156	GZMK	P49863	Granzyme K	55024256	55034570	5	TRANS
cg13359415	4	LGI2	25032564	+	0.448922	0.0676347	3.19142e-11	3440-7	GZMA	P12544	Granzyme A	55102646	55110252	5	TRANS
cg00950718	1	CCDC19	159859904	-	0.697425	0.105074	3.1916e-11	3505-6	LTA|LTB	P01374|Q06643	Lymphotoxin-alpha|Lymphotoxin-beta	31554192	31650629	6	TRANS
cg09540612	20	C20orf135	62492233	+	-0.785501	0.118344	3.19192e-11	2579-17	MMP9	P14780	Matrix metalloproteinase-9	46008908	46016561	20	TRANS
cg13654701	10	NA	130590919	+	-1.10546	0.16655	3.19194e-11	9545-156	GZMK	P49863	Granzyme K	55024256	55034570	5	TRANS
cg18331412	5	TGFBI	135364986	+	0.752116	0.113314	3.19207e-11	9545-156	GZMK	P49863	Granzyme K	55024256	55034570	5	TRANS
cg22843424	8	SLC7A2;SLC7A2;SLC7A2	17400998	-	-1.1238	0.169313	3.1921e-11	3324-51	LY9	Q9HBG7	T-lymphocyte surface antigen Ly-9	160796074	160828261	1	TRANS
cg09226801	7	CCL26;CCL26	75401568	+	-1.07211	0.161525	3.19253e-11	3440-7	GZMA	P12544	Granzyme A	55102646	55110252	5	TRANS
cg23198558	5	ARHGAP26;ARHGAP26	142511729	+	-1.15281	0.173683	3.19262e-11	10558-26	PCDH9	Q9HC56	Protocadherin-9	67230445	66302834	13	TRANS
cg03841201	5	DPYSL3;DPYSL3	146772741	+	-1.1624	0.175129	3.19264e-11	3195-50	GNLY	P22749	Granulysin	85685175	85698852	2	TRANS
cg00898920	2	NA	241504756	-	-1.41235	0.212788	3.19297e-11	3195-50	GNLY	P22749	Granulysin	85685175	85698852	2	TRANS
cg05149213	10	SLC25A28	101381631	-	0.625369	0.0942192	3.19299e-11	3195-50	GNLY	P22749	Granulysin	85685175	85698852	2	TRANS
cg21984150	5	SNCAIP	121648022	+	0.991199	0.149336	3.19314e-11	3440-7	GZMA	P12544	Granzyme A	55102646	55110252	5	TRANS
cg03181525	20	PLCB1;PLCB1	8825072	-	-0.908905	0.136938	3.19327e-11	3440-7	GZMA	P12544	Granzyme A	55102646	55110252	5	TRANS
cg00940546	8	ZNF704	81785255	-	-0.728726	0.109791	3.19336e-11	5339-49	S100A9	P06702	Protein S100-A9	153357854	153361023	1	TRANS
cg25260699	17	PGS1;PGS1;PGS1;PGS1	76384516	-	-0.665908	0.100327	3.19344e-11	2579-17	MMP9	P14780	Matrix metalloproteinase-9	46008908	46016561	20	TRANS
cg25457085	5	NA	102847573	+	-1.10666	0.166732	3.19345e-11	3440-7	GZMA	P12544	Granzyme A	55102646	55110252	5	TRANS
cg00328051	14	DIO3;MIR1247	102026812	-	0.866633	0.130569	3.19362e-11	9545-156	GZMK	P49863	Granzyme K	55024256	55034570	5	TRANS
cg04381163	22	EIF4ENIF1;EIF4ENIF1;EIF4ENIF1	31852077	-	0.993244	0.149645	3.19401e-11	3440-7	GZMA	P12544	Granzyme A	55102646	55110252	5	TRANS
cg20539934	11	PACS1	66008808	+	0.92975	0.140079	3.19401e-11	5339-49	S100A9	P06702	Protein S100-A9	153357854	153361023	1	TRANS
cg08730245	12	NPFF	53902893	+	-0.766228	0.115443	3.19502e-11	5691-2	CRISPLD2	Q9H0B8	Cysteine-rich secretory protein LCCL domain-containing 2	84819985	84920768	16	TRANS
cg16481332	7	IQCE;IQCE	2654053	+	-0.639761	0.0963891	3.19534e-11	2579-17	MMP9	P14780	Matrix metalloproteinase-9	46008908	46016561	20	TRANS
cg05524039	11	CLCF1;CLCF1;LOC100130987	67135144	+	1.48094	0.223126	3.19542e-11	3195-50	GNLY	P22749	Granulysin	85685175	85698852	2	TRANS
cg00976121	11	CD82;CD82	44586372	-	-0.886814	0.133611	3.19554e-11	2579-17	MMP9	P14780	Matrix metalloproteinase-9	46008908	46016561	20	TRANS
cg10045446	7	LSM5;LSM5;LSM5;LSM5	32530734	-	0.925619	0.139458	3.19562e-11	3440-7	GZMA	P12544	Granzyme A	55102646	55110252	5	TRANS
cg25270178	22	NA	44293765	+	-1.00467	0.15137	3.19641e-11	3440-7	GZMA	P12544	Granzyme A	55102646	55110252	5	TRANS
cg00472099	1	CD34;CD34;CD34;CD34	208084488	-	1.00748	0.151792	3.19645e-11	3440-7	GZMA	P12544	Granzyme A	55102646	55110252	5	TRANS
cg20092798	19	TECR;TECR;TECR	14662603	-	0.682636	0.10285	3.19659e-11	3324-51	LY9	Q9HBG7	T-lymphocyte surface antigen Ly-9	160796074	160828261	1	TRANS
cg25011477	16	KIAA0556	27651109	-	-0.684827	0.10318	3.19668e-11	5339-49	S100A9	P06702	Protein S100-A9	153357854	153361023	1	TRANS
cg05307752	2	ARHGAP15	144462886	+	0.811373	0.122246	3.19669e-11	5728-60	FCRL1	Q96LA6	Fc receptor-like protein 1	157820120	157794403	1	TRANS
cg07135446	8	DLC1;DLC1	12990386	-	0.518829	0.0781697	3.1967e-11	3440-7	GZMA	P12544	Granzyme A	55102646	55110252	5	TRANS
cg00519884	4	ENPP6	185017300	+	-1.37056	0.206496	3.19677e-11	9545-156	GZMK	P49863	Granzyme K	55024256	55034570	5	TRANS
cg13105496	11	PAAF1;PAAF1;PAAF1;PAAF1;PAAF1	73600155	-	-0.861067	0.129733	3.19681e-11	9545-156	GZMK	P49863	Granzyme K	55024256	55034570	5	TRANS
cg15296347	19	RSPH6A;SYMPK	46319493	+	1.44076	0.217073	3.19702e-11	9545-156	GZMK	P49863	Granzyme K	55024256	55034570	5	TRANS
cg05778535	2	AFF3;AFF3	100495871	-	-0.941404	0.141838	3.19702e-11	3440-7	GZMA	P12544	Granzyme A	55102646	55110252	5	TRANS
cg05862438	7	TAS2R40	142920096	-	0.731222	0.110171	3.1975e-11	3505-6	LTA|LTB	P01374|Q06643	Lymphotoxin-alpha|Lymphotoxin-beta	31554192	31650629	6	TRANS
cg25020369	10	KCNMA1;KCNMA1;KCNMA1;KCNMA1;KCNMA1;KCNMA1	78768529	-	-1.01767	0.153329	3.19753e-11	3195-50	GNLY	P22749	Granulysin	85685175	85698852	2	TRANS
cg24867501	22	MIOX	50925337	+	-1.7225	0.259523	3.19767e-11	3195-50	GNLY	P22749	Granulysin	85685175	85698852	2	TRANS
cg21975377	8	FZD6;FZD6;FZD6	104311490	-	0.794374	0.119686	3.19781e-11	3195-50	GNLY	P22749	Granulysin	85685175	85698852	2	TRANS
cg12514480	19	LGALS17A	40170618	+	1.11965	0.168694	3.19794e-11	5339-49	S100A9	P06702	Protein S100-A9	153357854	153361023	1	TRANS
cg19692701	22	ASPHD2;ASPHD2	26838527	-	0.74737	0.112604	3.19837e-11	3440-7	GZMA	P12544	Granzyme A	55102646	55110252	5	TRANS
cg09310966	6	TREM1	41254825	+	0.962721	0.145051	3.19846e-11	3195-50	GNLY	P22749	Granulysin	85685175	85698852	2	TRANS
cg01718139	19	VSTM1	54566838	+	-0.665582	0.100282	3.19864e-11	2579-17	MMP9	P14780	Matrix metalloproteinase-9	46008908	46016561	20	TRANS
cg06650386	3	NA	134987830	-	-1.08687	0.163756	3.19895e-11	9545-156	GZMK	P49863	Granzyme K	55024256	55034570	5	TRANS
cg03748503	17	NA	19483554	+	0.744714	0.112205	3.19896e-11	3195-50	GNLY	P22749	Granulysin	85685175	85698852	2	TRANS
cg11235594	2	NPHP1;NPHP1;NPHP1;NPHP1	110907413	-	-0.77263	0.116411	3.19906e-11	9545-156	GZMK	P49863	Granzyme K	55024256	55034570	5	TRANS
cg00891657	18	DYM	46754833	-	0.558267	0.0841132	3.19917e-11	3440-7	GZMA	P12544	Granzyme A	55102646	55110252	5	TRANS
cg15341243	3	LINC01214;LINC01214	150042782	-	-1.14299	0.172213	3.19932e-11	3324-51	LY9	Q9HBG7	T-lymphocyte surface antigen Ly-9	160796074	160828261	1	TRANS
cg12244711	17	NA	41655950	+	-0.956747	0.144152	3.1995e-11	2579-17	MMP9	P14780	Matrix metalloproteinase-9	46008908	46016561	20	TRANS
cg04989440	6	NA	125684580	+	0.861113	0.129743	3.19955e-11	9545-156	GZMK	P49863	Granzyme K	55024256	55034570	5	TRANS
cg20427144	7	FBXL18	5518918	+	1.01555	0.153012	3.19959e-11	9545-156	GZMK	P49863	Granzyme K	55024256	55034570	5	TRANS
cg06787724	12	RASAL1	113569046	-	-1.37219	0.206746	3.19959e-11	3195-50	GNLY	P22749	Granulysin	85685175	85698852	2	TRANS
cg15191830	8	CCAT2;CASC8	128413575	-	-0.910798	0.137229	3.19989e-11	3440-7	GZMA	P12544	Granzyme A	55102646	55110252	5	TRANS
cg10806236	5	NA	978405	-	-1.34435	0.202552	3.20016e-11	3440-7	GZMA	P12544	Granzyme A	55102646	55110252	5	TRANS
cg24164296	10	PLXDC2	20523154	+	-0.974699	0.146857	3.20038e-11	3195-50	GNLY	P22749	Granulysin	85685175	85698852	2	TRANS
cg25600606	11	HIPK3;HIPK3	33308345	-	-0.576285	0.0868287	3.2005e-11	4126-22	BPI	P17213	Bactericidal permeability-increasing protein	38304150	38337505	20	TRANS
cg00617719	17	TUSC5	1203767	+	-1.02536	0.154491	3.20059e-11	3440-7	GZMA	P12544	Granzyme A	55102646	55110252	5	TRANS
cg27159979	2	BCL11A;BCL11A;BCL11A	60763331	-	0.901939	0.135895	3.20068e-11	5339-49	S100A9	P06702	Protein S100-A9	153357854	153361023	1	TRANS
cg03655692	8	NA	118636496	-	-1.0429	0.157135	3.20148e-11	9545-156	GZMK	P49863	Granzyme K	55024256	55034570	5	TRANS
cg17838334	20	LOC101929395	10732416	+	-1.08308	0.163189	3.20154e-11	9545-156	GZMK	P49863	Granzyme K	55024256	55034570	5	TRANS
cg12672818	19	PLIN4	4518822	-	-1.3334	0.200904	3.20157e-11	5691-2	CRISPLD2	Q9H0B8	Cysteine-rich secretory protein LCCL domain-containing 2	84819985	84920768	16	TRANS
cg07375957	2	TEX41	145648574	+	0.8346	0.12575	3.20176e-11	3324-51	LY9	Q9HBG7	T-lymphocyte surface antigen Ly-9	160796074	160828261	1	TRANS
cg03578090	11	NXF1;NXF1	62574045	+	1.35674	0.204422	3.20205e-11	3440-7	GZMA	P12544	Granzyme A	55102646	55110252	5	TRANS
cg27513979	13	HS6ST3	96743895	+	1.05427	0.158849	3.20274e-11	9545-156	GZMK	P49863	Granzyme K	55024256	55034570	5	TRANS
cg21932231	2	CRIM1	36668864	-	0.654113	0.0985566	3.20292e-11	9545-156	GZMK	P49863	Granzyme K	55024256	55034570	5	TRANS
cg08273553	1	SDCCAG8	243502139	+	-1.52974	0.23049	3.20293e-11	3195-50	GNLY	P22749	Granulysin	85685175	85698852	2	TRANS
cg01896115	7	RBM33	155506356	+	-0.923091	0.139084	3.20296e-11	5339-49	S100A9	P06702	Protein S100-A9	153357854	153361023	1	TRANS
cg09518232	2	NA	31653646	-	-1.42706	0.215019	3.20297e-11	9545-156	GZMK	P49863	Granzyme K	55024256	55034570	5	TRANS
cg13080606	1	PROK1	110999462	-	-1.01726	0.153274	3.20316e-11	3324-51	LY9	Q9HBG7	T-lymphocyte surface antigen Ly-9	160796074	160828261	1	TRANS
cg25941963	10	NA	5987798	-	-0.687107	0.103528	3.20318e-11	5339-49	S100A9	P06702	Protein S100-A9	153357854	153361023	1	TRANS
cg16772374	5	COL4A3BP;COL4A3BP;COL4A3BP	74756988	-	-1.20359	0.181348	3.20321e-11	6485-59	IGLL1	P15814	Immunoglobulin lambda-like polypeptide 1	23580302	23573125	22	TRANS
cg25653204	19	FPR2	52264429	+	0.924079	0.139233	3.20324e-11	3440-7	GZMA	P12544	Granzyme A	55102646	55110252	5	TRANS
cg18213472	6	SNAP91;SNAP91	84419189	-	0.566631	0.0853759	3.20339e-11	3195-50	GNLY	P22749	Granulysin	85685175	85698852	2	TRANS
cg19483307	1	TNR	175359280	-	-0.876025	0.131993	3.20345e-11	3440-7	GZMA	P12544	Granzyme A	55102646	55110252	5	TRANS
cg27513935	13	PRHOXNB	28552610	-	1.28639	0.193824	3.20364e-11	3440-7	GZMA	P12544	Granzyme A	55102646	55110252	5	TRANS
cg06511701	10	PIP4K2A	22915590	-	-0.67177	0.101218	3.2037e-11	3195-50	GNLY	P22749	Granulysin	85685175	85698852	2	TRANS
cg16075399	1	NA	32322493	+	-0.917472	0.138238	3.20373e-11	4126-22	BPI	P17213	Bactericidal permeability-increasing protein	38304150	38337505	20	TRANS
cg14701962	1	C1orf226;C1orf111	162348010	+	-1.19995	0.180801	3.20378e-11	3195-50	GNLY	P22749	Granulysin	85685175	85698852	2	TRANS
cg08670715	17	NA	44341754	-	-0.770377	0.116076	3.20454e-11	9545-156	GZMK	P49863	Granzyme K	55024256	55034570	5	TRANS
cg06728497	17	TNK1	7284351	+	0.742631	0.111895	3.20468e-11	9545-156	GZMK	P49863	Granzyme K	55024256	55034570	5	TRANS
cg01317456	10	NA	54392390	-	-0.998637	0.150469	3.20498e-11	3324-51	LY9	Q9HBG7	T-lymphocyte surface antigen Ly-9	160796074	160828261	1	TRANS
cg01059421	6	NA	88447049	-	-0.717962	0.108178	3.20502e-11	3324-51	LY9	Q9HBG7	T-lymphocyte surface antigen Ly-9	160796074	160828261	1	TRANS
cg05314930	9	WNK2;WNK2	96077634	-	-1.10368	0.166297	3.20574e-11	3324-51	LY9	Q9HBG7	T-lymphocyte surface antigen Ly-9	160796074	160828261	1	TRANS
cg03094134	6	TRIM39;TRIM39	30297174	+	-0.746304	0.11245	3.20586e-11	5852-6	S100A12	P80511	Protein S100-A12	153375621	153373711	1	TRANS
cg23962495	16	PRKCB;PRKCB	24048274	-	-1.18717	0.178878	3.20602e-11	2579-17	MMP9	P14780	Matrix metalloproteinase-9	46008908	46016561	20	TRANS
cg19055828	12	DIP2B	51139321	+	-0.558961	0.084222	3.20644e-11	5691-2	CRISPLD2	Q9H0B8	Cysteine-rich secretory protein LCCL domain-containing 2	84819985	84920768	16	TRANS
cg14426660	10	NET1;NET1	5488500	-	0.74334	0.112003	3.20659e-11	3440-7	GZMA	P12544	Granzyme A	55102646	55110252	5	TRANS
cg12825324	3	MYLK;MYLK;MYLK;MYLK	123512792	-	-1.02227	0.154032	3.20676e-11	3324-51	LY9	Q9HBG7	T-lymphocyte surface antigen Ly-9	160796074	160828261	1	TRANS
cg07813478	22	CELSR1	46913618	+	0.922572	0.13901	3.20686e-11	5339-49	S100A9	P06702	Protein S100-A9	153357854	153361023	1	TRANS
cg03695287	6	PPP1R14C	150569664	-	-0.797754	0.120203	3.20692e-11	3324-51	LY9	Q9HBG7	T-lymphocyte surface antigen Ly-9	160796074	160828261	1	TRANS
cg07141441	2	CRIM1;LOC100288911	36582270	-	-0.815966	0.122947	3.20694e-11	2579-17	MMP9	P14780	Matrix metalloproteinase-9	46008908	46016561	20	TRANS
cg04231677	1	FAM129A	184808004	-	-0.655032	0.0986979	3.20697e-11	5691-2	CRISPLD2	Q9H0B8	Cysteine-rich secretory protein LCCL domain-containing 2	84819985	84920768	16	TRANS
cg01604459	1	LAX1;LAX1;LAX1	203738680	-	-0.605713	0.0912669	3.20725e-11	2579-17	MMP9	P14780	Matrix metalloproteinase-9	46008908	46016561	20	TRANS
cg24056885	3	ABCC5-AS1;ABCC5;ABCC5	183723963	+	0.581496	0.087618	3.20733e-11	3195-50	GNLY	P22749	Granulysin	85685175	85698852	2	TRANS
cg24520381	17	PPP1R1B;PPP1R1B	37784694	-	-1.11275	0.167665	3.20735e-11	9015-1	PRG3	Q9Y2Y8	Proteoglycan 3	57381150	57376769	11	TRANS
cg15775266	20	LINC00176;LINC00176	62669363	+	0.484227	0.0729618	3.20754e-11	7968-15	CRTAM	O95727	Cytotoxic and regulatory T-cell molecule	122838500	122872643	11	TRANS
cg20215900	1	SELP	169561583	+	-1.18149	0.178024	3.20825e-11	3195-50	GNLY	P22749	Granulysin	85685175	85698852	2	TRANS
cg11011654	10	KIF5B	32338272	+	-0.871712	0.131348	3.20829e-11	3440-7	GZMA	P12544	Granzyme A	55102646	55110252	5	TRANS
cg14898111	6	NA	11463523	-	-0.569176	0.0857622	3.2083e-11	5691-2	CRISPLD2	Q9H0B8	Cysteine-rich secretory protein LCCL domain-containing 2	84819985	84920768	16	TRANS
cg15312894	17	FAM222B;FAM222B;FAM222B;FAM222B;FAM222B;FAM222B;FAM222B;FAM222B;FAM222B;FAM222B;FAM222B;FAM222B	27138691	-	0.546209	0.0823017	3.20834e-11	3324-51	LY9	Q9HBG7	T-lymphocyte surface antigen Ly-9	160796074	160828261	1	TRANS
cg08371186	7	NA	22005321	-	-0.751806	0.113281	3.2084e-11	2579-17	MMP9	P14780	Matrix metalloproteinase-9	46008908	46016561	20	TRANS
cg17533118	2	NA	204664739	+	-0.634763	0.0956449	3.20863e-11	3324-51	LY9	Q9HBG7	T-lymphocyte surface antigen Ly-9	160796074	160828261	1	TRANS
cg09993951	2	OTOF;OTOF;OTOF;OTOF;OTOF	26681718	-	-1.04755	0.157844	3.20886e-11	9545-156	GZMK	P49863	Granzyme K	55024256	55034570	5	TRANS
cg06088500	7	DOCK4	111709962	+	-1.22402	0.184433	3.20918e-11	3195-50	GNLY	P22749	Granulysin	85685175	85698852	2	TRANS
cg02919090	15	DAPK2	64263738	-	0.812856	0.12248	3.20955e-11	13671-40	ELANE	P08246	Neutrophil elastase	851006	856290	19	TRANS
cg03608974	2	ZAK;ZAK	173940268	-	0.811288	0.122244	3.20965e-11	9545-156	GZMK	P49863	Granzyme K	55024256	55034570	5	TRANS
cg19512768	19	UNC13A	17723046	-	-0.818498	0.123331	3.20965e-11	3324-51	LY9	Q9HBG7	T-lymphocyte surface antigen Ly-9	160796074	160828261	1	TRANS
cg16312496	7	NA	33942086	+	-1.23795	0.186533	3.20967e-11	9545-156	GZMK	P49863	Granzyme K	55024256	55034570	5	TRANS
cg05155047	5	PLEKHG4B	168719	+	-1.31977	0.198862	3.20994e-11	9545-156	GZMK	P49863	Granzyme K	55024256	55034570	5	TRANS
cg11225642	1	NA	229366265	-	-0.972825	0.146585	3.21007e-11	5691-2	CRISPLD2	Q9H0B8	Cysteine-rich secretory protein LCCL domain-containing 2	84819985	84920768	16	TRANS
cg24017822	3	NA	72057979	-	-0.596572	0.0898916	3.21051e-11	2579-17	MMP9	P14780	Matrix metalloproteinase-9	46008908	46016561	20	TRANS
cg03305906	11	PDHX;PDHX;PDHX;APIP	34937118	-	0.726316	0.109441	3.2106e-11	3324-51	LY9	Q9HBG7	T-lymphocyte surface antigen Ly-9	160796074	160828261	1	TRANS
cg15393399	16	SNX20;SNX20;SNX20	50715700	+	0.837906	0.126256	3.21091e-11	2579-17	MMP9	P14780	Matrix metalloproteinase-9	46008908	46016561	20	TRANS
cg04714030	10	EPC1;EPC1;EPC1;EPC1	32606973	-	0.758697	0.114321	3.21098e-11	5339-49	S100A9	P06702	Protein S100-A9	153357854	153361023	1	TRANS
cg07462235	8	LPL	19795339	+	-0.905058	0.136375	3.21108e-11	5691-2	CRISPLD2	Q9H0B8	Cysteine-rich secretory protein LCCL domain-containing 2	84819985	84920768	16	TRANS
cg18446069	13	NA	111644279	+	-1.03193	0.155492	3.21113e-11	9545-156	GZMK	P49863	Granzyme K	55024256	55034570	5	TRANS
cg25620243	17	ACSF2;ACSF2;ACSF2;ACSF2;ACSF2;ACSF2	48539511	-	-0.778086	0.117243	3.21133e-11	9545-156	GZMK	P49863	Granzyme K	55024256	55034570	5	TRANS
cg02788021	13	KATNAL1	30882905	-	-0.624198	0.0940547	3.21136e-11	5691-2	CRISPLD2	Q9H0B8	Cysteine-rich secretory protein LCCL domain-containing 2	84819985	84920768	16	TRANS
cg22776451	15	SLC28A1;SLC28A1	85430263	+	-1.0428	0.15713	3.21148e-11	3440-7	GZMA	P12544	Granzyme A	55102646	55110252	5	TRANS
cg23706319	5	KDM3B	137708073	+	-0.753257	0.113502	3.21155e-11	3324-51	LY9	Q9HBG7	T-lymphocyte surface antigen Ly-9	160796074	160828261	1	TRANS
cg14218885	6	NA	6713220	-	-0.864617	0.130281	3.21157e-11	2579-17	MMP9	P14780	Matrix metalloproteinase-9	46008908	46016561	20	TRANS
cg27614890	1	NA	28470746	+	-1.12349	0.169289	3.21182e-11	3324-51	LY9	Q9HBG7	T-lymphocyte surface antigen Ly-9	160796074	160828261	1	TRANS
cg03101058	17	CPSF4L	71258936	-	-1.43786	0.21666	3.21212e-11	9015-1	PRG3	Q9Y2Y8	Proteoglycan 3	57381150	57376769	11	TRANS
cg24102931	12	SCNN1A;SCNN1A;SCNN1A;LTBR	6485373	-	-1.12451	0.169443	3.21213e-11	19614-8	TCN1	P20061	Transcobalamin-1	59866489	59852800	11	TRANS
cg13878276	2	NA	242473890	-	-1.22275	0.184247	3.21222e-11	3440-7	GZMA	P12544	Granzyme A	55102646	55110252	5	TRANS
cg03279381	5	SH3TC2	148433140	+	-1.07056	0.161314	3.21226e-11	9545-156	GZMK	P49863	Granzyme K	55024256	55034570	5	TRANS
cg10974383	17	SERPINF1	1669503	-	-1.32111	0.199068	3.21238e-11	3324-51	LY9	Q9HBG7	T-lymphocyte surface antigen Ly-9	160796074	160828261	1	TRANS
cg16452651	21	ITSN1;ITSN1	35016873	+	-0.604022	0.0910153	3.21239e-11	5691-2	CRISPLD2	Q9H0B8	Cysteine-rich secretory protein LCCL domain-containing 2	84819985	84920768	16	TRANS
cg02590572	1	CHI3L2;CHI3L2	111769481	-	0.794147	0.119664	3.21302e-11	5339-49	S100A9	P06702	Protein S100-A9	153357854	153361023	1	TRANS
cg19017108	2	NA	12070652	+	0.834491	0.125744	3.21323e-11	3440-7	GZMA	P12544	Granzyme A	55102646	55110252	5	TRANS
cg10122531	4	NA	6889707	+	0.625461	0.0942463	3.2134e-11	3440-7	GZMA	P12544	Granzyme A	55102646	55110252	5	TRANS
cg25605731	19	CALR	13054434	-	-0.589496	0.0888272	3.21348e-11	5852-6	S100A12	P80511	Protein S100-A12	153375621	153373711	1	TRANS
cg26827893	20	PLK1S1;PLK1S1;PLK1S1	21105829	+	0.713653	0.107536	3.21389e-11	3324-51	LY9	Q9HBG7	T-lymphocyte surface antigen Ly-9	160796074	160828261	1	TRANS
cg08584498	1	PPAP2B	56961513	-	-0.657997	0.0991499	3.21473e-11	2579-17	MMP9	P14780	Matrix metalloproteinase-9	46008908	46016561	20	TRANS
cg10384725	11	NA	63035103	+	-0.605664	0.0912642	3.21479e-11	3440-7	GZMA	P12544	Granzyme A	55102646	55110252	5	TRANS
cg13191195	1	NA	181382847	+	-0.905247	0.136407	3.21485e-11	9545-156	GZMK	P49863	Granzyme K	55024256	55034570	5	TRANS
cg05119572	2	TANC1;TANC1	159867036	-	-0.84729	0.127674	3.21487e-11	9545-156	GZMK	P49863	Granzyme K	55024256	55034570	5	TRANS
cg26073082	3	NA	177647237	+	-1.05302	0.158674	3.21504e-11	3324-51	LY9	Q9HBG7	T-lymphocyte surface antigen Ly-9	160796074	160828261	1	TRANS
cg04468621	4	ACSL1;ACSL1;ACSL1	185734598	+	-0.565705	0.0852431	3.21506e-11	2579-17	MMP9	P14780	Matrix metalloproteinase-9	46008908	46016561	20	TRANS
cg07841831	17	NA	41782011	-	-1.31573	0.198261	3.21521e-11	9545-156	GZMK	P49863	Granzyme K	55024256	55034570	5	TRANS
cg23945200	9	NA	2662611	+	-1.42961	0.21542	3.21543e-11	3195-50	GNLY	P22749	Granulysin	85685175	85698852	2	TRANS
cg11361954	7	C7orf65	47701131	+	-0.777225	0.117116	3.21547e-11	6485-59	IGLL1	P15814	Immunoglobulin lambda-like polypeptide 1	23580302	23573125	22	TRANS
cg06148685	9	LPAR1;LPAR1	113800909	+	0.846417	0.127543	3.21569e-11	3195-50	GNLY	P22749	Granulysin	85685175	85698852	2	TRANS
cg01281601	16	MYH11;MYH11;MYH11;MYH11	15931190	+	-0.895798	0.134984	3.2158e-11	5339-49	S100A9	P06702	Protein S100-A9	153357854	153361023	1	TRANS
cg09646737	22	RBFOX2;RBFOX2;RBFOX2;RBFOX2;RBFOX2;RBFOX2	36206677	-	-1.02278	0.154119	3.21584e-11	3195-50	GNLY	P22749	Granulysin	85685175	85698852	2	TRANS
cg01116541	7	NA	139948872	-	-0.946818	0.142672	3.21598e-11	4148-49	PAPPA	Q13219	Pappalysin-1	116153791	116402321	9	TRANS
cg03597491	11	ZBTB16;ZBTB16	113945432	+	1.0423	0.15706	3.21613e-11	3440-7	GZMA	P12544	Granzyme A	55102646	55110252	5	TRANS
cg14671438	4	SH3BP2;SH3BP2	2812455	-	-0.723875	0.109078	3.21631e-11	4126-22	BPI	P17213	Bactericidal permeability-increasing protein	38304150	38337505	20	TRANS
cg10927130	11	NA	34775806	-	-1.06422	0.160364	3.21726e-11	3195-50	GNLY	P22749	Granulysin	85685175	85698852	2	TRANS
cg21772659	13	NA	110307469	+	-0.954994	0.143905	3.21732e-11	5339-49	S100A9	P06702	Protein S100-A9	153357854	153361023	1	TRANS
cg26491791	10	DOCK1;DOCK1	128593800	-	0.385119	0.0580326	3.21772e-11	3324-51	LY9	Q9HBG7	T-lymphocyte surface antigen Ly-9	160796074	160828261	1	TRANS
cg23073140	8	NSMAF;NSMAF	59537374	-	-0.680454	0.102536	3.2179e-11	5691-2	CRISPLD2	Q9H0B8	Cysteine-rich secretory protein LCCL domain-containing 2	84819985	84920768	16	TRANS
cg01183623	3	NA	72027851	-	-0.663701	0.100012	3.21802e-11	3440-7	GZMA	P12544	Granzyme A	55102646	55110252	5	TRANS
cg12838263	14	ZFYVE21;ZFYVE21	104186339	-	0.8038	0.121123	3.21807e-11	5339-49	S100A9	P06702	Protein S100-A9	153357854	153361023	1	TRANS
cg19140017	22	LARGE;LARGE	33957457	-	-1.05443	0.15889	3.2181e-11	3324-51	LY9	Q9HBG7	T-lymphocyte surface antigen Ly-9	160796074	160828261	1	TRANS
cg17344353	10	NA	32702863	-	0.780631	0.117632	3.21816e-11	2579-17	MMP9	P14780	Matrix metalloproteinase-9	46008908	46016561	20	TRANS
cg04786889	7	ADAP1	990150	+	-0.886039	0.133516	3.21832e-11	3195-50	GNLY	P22749	Granulysin	85685175	85698852	2	TRANS
cg23451424	7	CACNA2D1	82073339	+	0.875876	0.131984	3.21844e-11	3195-50	GNLY	P22749	Granulysin	85685175	85698852	2	TRANS
cg09274237	3	CCDC80;CCDC80;CCDC80;CCDC80	112359956	-	0.75667	0.114022	3.21858e-11	3195-50	GNLY	P22749	Granulysin	85685175	85698852	2	TRANS
cg24864097	10	GRK5	121127614	-	-0.895634	0.134962	3.2186e-11	5691-2	CRISPLD2	Q9H0B8	Cysteine-rich secretory protein LCCL domain-containing 2	84819985	84920768	16	TRANS
cg14915060	10	MAT1A;MAT1A	82036111	-	-1.21099	0.182483	3.21862e-11	3324-51	LY9	Q9HBG7	T-lymphocyte surface antigen Ly-9	160796074	160828261	1	TRANS
cg22566906	12	GRASP	52399713	-	-0.82005	0.123572	3.21883e-11	5339-49	S100A9	P06702	Protein S100-A9	153357854	153361023	1	TRANS
cg23745767	3	CACNA1D;CACNA1D;CACNA1D	53589382	-	-0.540524	0.0814509	3.21887e-11	9545-156	GZMK	P49863	Granzyme K	55024256	55034570	5	TRANS
cg09885325	19	C5AR1	47814494	-	-1.02242	0.154067	3.21897e-11	5339-49	S100A9	P06702	Protein S100-A9	153357854	153361023	1	TRANS
cg21217064	11	TSPAN18	44945309	+	-1.12293	0.169213	3.21928e-11	9545-156	GZMK	P49863	Granzyme K	55024256	55034570	5	TRANS
cg18268968	1	NA	23754434	-	-1.5093	0.227436	3.21934e-11	3440-7	GZMA	P12544	Granzyme A	55102646	55110252	5	TRANS
cg09311009	1	TPM3;TPM3;TPM3;TPM3;TPM3;TPM3;TPM3;TPM3;TPM3	154131466	-	1.13607	0.171194	3.21934e-11	5339-49	S100A9	P06702	Protein S100-A9	153357854	153361023	1	CIS
cg09437994	16	CBFA2T3	89035147	+	-0.761767	0.11479	3.21942e-11	5728-60	FCRL1	Q96LA6	Fc receptor-like protein 1	157820120	157794403	1	TRANS
cg22016202	8	NRG1;NRG1;NRG1;NRG1;NRG1;NRG1;NRG1;NRG1;NRG1;NRG1;NRG1;NRG1;NRG1;NRG1;NRG1;NRG1;NRG1;NRG1;NRG1;NRG1;NRG1;NRG1;NRG1	32405944	-	0.593817	0.0894819	3.21956e-11	3195-50	GNLY	P22749	Granulysin	85685175	85698852	2	TRANS
cg23726408	3	MYLK;MYLK;MYLK;MYLK	123498880	+	-0.7431	0.111978	3.22024e-11	3440-7	GZMA	P12544	Granzyme A	55102646	55110252	5	TRANS
cg17617360	18	MYL12A;MYL12A;MYL12A;MYL12A	3251477	+	0.966111	0.145584	3.22038e-11	5339-49	S100A9	P06702	Protein S100-A9	153357854	153361023	1	TRANS
cg08154963	17	RAD51L3;RAD51L3;RAD51L3	33426885	+	-0.728093	0.109717	3.22042e-11	5852-6	S100A12	P80511	Protein S100-A12	153375621	153373711	1	TRANS
cg11534243	10	DHTKD1	12126715	+	-0.525891	0.0792469	3.22082e-11	5691-2	CRISPLD2	Q9H0B8	Cysteine-rich secretory protein LCCL domain-containing 2	84819985	84920768	16	TRANS
cg11252555	19	RPL13AP5;SNORD35A;SNORD33;SNORD34;RPL13A	49993865	-	-0.497141	0.0749146	3.22085e-11	3324-51	LY9	Q9HBG7	T-lymphocyte surface antigen Ly-9	160796074	160828261	1	TRANS
cg07987148	20	TP53RK	45318890	-	0.768381	0.115788	3.22087e-11	9545-156	GZMK	P49863	Granzyme K	55024256	55034570	5	TRANS
cg03431669	17	NA	62004942	+	-1.22971	0.185306	3.22088e-11	3195-50	GNLY	P22749	Granulysin	85685175	85698852	2	TRANS
cg11269055	10	DLG5	79626394	+	-1.17575	0.177176	3.22089e-11	9545-156	GZMK	P49863	Granzyme K	55024256	55034570	5	TRANS
cg06502011	5	LOC101929710	95686547	+	0.821942	0.123859	3.22091e-11	3440-7	GZMA	P12544	Granzyme A	55102646	55110252	5	TRANS
cg13449847	7	NA	30463662	-	-0.744401	0.112175	3.22107e-11	5691-2	CRISPLD2	Q9H0B8	Cysteine-rich secretory protein LCCL domain-containing 2	84819985	84920768	16	TRANS
cg03574656	2	FAM228B;FAM228B	24327900	-	-1.13504	0.17104	3.22115e-11	3291-30	FCER2	P06734	Low affinity immunoglobulin epsilon Fc receptor	7702146	7688758	19	TRANS
cg13854227	4	GUCY1B3;GUCY1B3;GUCY1B3;GUCY1B3;GUCY1B3;GUCY1B3;GUCY1B3;GUCY1B3;GUCY1B3;GUCY1B3;GUCY1B3;GUCY1B3	156680182	-	0.450927	0.0679508	3.22117e-11	3440-7	GZMA	P12544	Granzyme A	55102646	55110252	5	TRANS
cg05879505	17	RTN4RL1	1926210	+	0.903203	0.136105	3.22126e-11	3195-50	GNLY	P22749	Granulysin	85685175	85698852	2	TRANS
cg05762432	4	PALLD;PALLD;PALLD	169663078	-	-0.618746	0.0932398	3.22152e-11	5339-49	S100A9	P06702	Protein S100-A9	153357854	153361023	1	TRANS
cg22960952	4	C4orf26	76481169	-	-0.871132	0.131272	3.2216e-11	3324-51	LY9	Q9HBG7	T-lymphocyte surface antigen Ly-9	160796074	160828261	1	TRANS
cg11041016	20	NA	5515941	+	0.608948	0.0917635	3.22172e-11	9545-156	GZMK	P49863	Granzyme K	55024256	55034570	5	TRANS
cg25996914	6	NA	7062811	-	-0.757844	0.114201	3.22192e-11	5339-49	S100A9	P06702	Protein S100-A9	153357854	153361023	1	TRANS
cg03100996	10	ARHGAP22;ARHGAP22;ARHGAP22;ARHGAP22	49732615	+	0.943306	0.142149	3.22202e-11	3195-50	GNLY	P22749	Granulysin	85685175	85698852	2	TRANS
cg25367333	16	VAC14	70729868	-	0.814783	0.122781	3.22215e-11	3440-7	GZMA	P12544	Granzyme A	55102646	55110252	5	TRANS
cg06740703	5	MAP3K1	56152491	+	-0.932818	0.140569	3.22254e-11	2579-17	MMP9	P14780	Matrix metalloproteinase-9	46008908	46016561	20	TRANS
cg09310092	19	SCN1B	35529201	-	-0.90996	0.137124	3.22265e-11	5339-49	S100A9	P06702	Protein S100-A9	153357854	153361023	1	TRANS
cg20231576	14	ARG2	68110618	+	1.05479	0.15895	3.22336e-11	5339-49	S100A9	P06702	Protein S100-A9	153357854	153361023	1	TRANS
cg03174043	2	NA	20548412	-	-0.842307	0.12693	3.22347e-11	3324-51	LY9	Q9HBG7	T-lymphocyte surface antigen Ly-9	160796074	160828261	1	TRANS
cg01724456	14	FAM12B	21238436	+	0.87322	0.131589	3.22376e-11	5339-49	S100A9	P06702	Protein S100-A9	153357854	153361023	1	TRANS
cg03190130	11	NA	43543270	-	-0.939933	0.141643	3.2243e-11	9545-156	GZMK	P49863	Granzyme K	55024256	55034570	5	TRANS
cg25067343	7	NA	25367140	+	-1.22631	0.184798	3.22435e-11	3195-50	GNLY	P22749	Granulysin	85685175	85698852	2	TRANS
cg07251911	5	ADAMTS12;ADAMTS12	33892099	-	0.781129	0.117712	3.22463e-11	3440-7	GZMA	P12544	Granzyme A	55102646	55110252	5	TRANS
cg13275152	14	GNG2;GNG2;GNG2	52343846	-	0.905643	0.136476	3.22464e-11	2579-17	MMP9	P14780	Matrix metalloproteinase-9	46008908	46016561	20	TRANS
cg11458671	1	ROR1;ROR1	64333874	-	-1.02118	0.153886	3.22481e-11	3440-7	GZMA	P12544	Granzyme A	55102646	55110252	5	TRANS
cg12312979	14	ZNF219;ZNF219;TMEM253;TMEM253;ZNF219	21567292	-	0.728048	0.109714	3.22542e-11	9545-156	GZMK	P49863	Granzyme K	55024256	55034570	5	TRANS
cg25033990	17	ACCN1	32484014	-	0.756954	0.11407	3.22554e-11	9545-156	GZMK	P49863	Granzyme K	55024256	55034570	5	TRANS
cg16757449	7	NA	73263478	+	-1.5097	0.227505	3.22557e-11	9545-156	GZMK	P49863	Granzyme K	55024256	55034570	5	TRANS
cg19653221	11	RAB30;RAB30;RAB30;RAB30	82708588	-	-1.02401	0.154314	3.22565e-11	3195-50	GNLY	P22749	Granulysin	85685175	85698852	2	TRANS
cg14609862	5	MSH3	80121879	-	-0.688324	0.103728	3.2257e-11	2579-17	MMP9	P14780	Matrix metalloproteinase-9	46008908	46016561	20	TRANS
cg15320176	18	OSBPL1A	21939347	+	-1.26468	0.190582	3.22585e-11	9545-156	GZMK	P49863	Granzyme K	55024256	55034570	5	TRANS
cg20129796	14	NA	91724024	+	-0.880484	0.132685	3.2259e-11	5339-49	S100A9	P06702	Protein S100-A9	153357854	153361023	1	TRANS
cg10307545	3	NA	150803001	-	0.779526	0.117472	3.22618e-11	9545-156	GZMK	P49863	Granzyme K	55024256	55034570	5	TRANS
cg00431235	11	PANX1	93861987	+	-1.17127	0.176507	3.22619e-11	9545-156	GZMK	P49863	Granzyme K	55024256	55034570	5	TRANS
cg09747633	15	NA	101394015	-	-1.00216	0.151022	3.22619e-11	3324-51	LY9	Q9HBG7	T-lymphocyte surface antigen Ly-9	160796074	160828261	1	TRANS
cg12131907	20	NA	46782108	+	-1.20502	0.181592	3.22633e-11	3440-7	GZMA	P12544	Granzyme A	55102646	55110252	5	TRANS
cg14491465	6	DEK;DEK	18265778	-	-1.26763	0.191028	3.22667e-11	2579-17	MMP9	P14780	Matrix metalloproteinase-9	46008908	46016561	20	TRANS
cg06807810	18	NA	28783553	+	0.644208	0.0970805	3.22704e-11	3195-50	GNLY	P22749	Granulysin	85685175	85698852	2	TRANS
cg03278431	4	NA	182751992	-	-0.788469	0.11882	3.22714e-11	3324-51	LY9	Q9HBG7	T-lymphocyte surface antigen Ly-9	160796074	160828261	1	TRANS
cg24698875	12	RAPGEF3;RAPGEF3;RAPGEF3;RAPGEF3	48152585	+	0.5385	0.0811506	3.2272e-11	3195-50	GNLY	P22749	Granulysin	85685175	85698852	2	TRANS
cg02288918	11	FADS3	61655416	+	-1.50414	0.22667	3.22735e-11	3440-7	GZMA	P12544	Granzyme A	55102646	55110252	5	TRANS
cg13740185	10	C10orf105;CDH23	73486801	-	1.10503	0.166526	3.22755e-11	5339-49	S100A9	P06702	Protein S100-A9	153357854	153361023	1	TRANS
cg07974859	11	INSC;INSC;INSC;INSC;INSC;INSC	15208356	-	-0.794677	0.119756	3.2276e-11	3195-50	GNLY	P22749	Granulysin	85685175	85698852	2	TRANS
cg12094604	17	MPP3;MPP3	41891026	+	-0.930988	0.140298	3.22761e-11	3324-51	LY9	Q9HBG7	T-lymphocyte surface antigen Ly-9	160796074	160828261	1	TRANS
cg16642321	5	DOCK2	169207494	-	-1.01201	0.152507	3.2278e-11	2579-17	MMP9	P14780	Matrix metalloproteinase-9	46008908	46016561	20	TRANS
cg18547942	11	C11orf93;C11orf93;C11orf92;C11orf92	111170390	+	0.750162	0.113048	3.22789e-11	3324-51	LY9	Q9HBG7	T-lymphocyte surface antigen Ly-9	160796074	160828261	1	TRANS
cg15918849	2	LOC101929551	8040526	-	-0.658285	0.0992024	3.22796e-11	2579-17	MMP9	P14780	Matrix metalloproteinase-9	46008908	46016561	20	TRANS
cg13014829	13	DLEU7	51289696	+	-0.768955	0.11588	3.22804e-11	5691-2	CRISPLD2	Q9H0B8	Cysteine-rich secretory protein LCCL domain-containing 2	84819985	84920768	16	TRANS
cg16959758	20	NA	36796513	-	-0.950101	0.143179	3.22822e-11	2579-17	MMP9	P14780	Matrix metalloproteinase-9	46008908	46016561	20	CIS
cg19621065	15	SLCO3A1;SLCO3A1	92459857	+	-1.69447	0.255354	3.22846e-11	9545-156	GZMK	P49863	Granzyme K	55024256	55034570	5	TRANS
cg13427828	3	CCK	42301921	+	-0.92972	0.140108	3.22846e-11	3324-51	LY9	Q9HBG7	T-lymphocyte surface antigen Ly-9	160796074	160828261	1	TRANS
cg08950514	2	NA	135007432	-	-0.677975	0.10217	3.22906e-11	9545-156	GZMK	P49863	Granzyme K	55024256	55034570	5	TRANS
cg18912739	7	CDK6;CDK6	92277128	+	-1.80106	0.271418	3.22929e-11	3324-51	LY9	Q9HBG7	T-lymphocyte surface antigen Ly-9	160796074	160828261	1	TRANS
cg00992850	7	NA	25900703	+	0.732662	0.110412	3.22939e-11	9545-156	GZMK	P49863	Granzyme K	55024256	55034570	5	TRANS
cg18203654	5	NA	36724845	-	0.679027	0.102329	3.22949e-11	9545-156	GZMK	P49863	Granzyme K	55024256	55034570	5	TRANS
cg25031824	17	P2RX1	3819363	-	0.790362	0.119108	3.23007e-11	3440-7	GZMA	P12544	Granzyme A	55102646	55110252	5	TRANS
cg12582728	17	NA	36162433	+	-0.716909	0.108039	3.23026e-11	3440-7	GZMA	P12544	Granzyme A	55102646	55110252	5	TRANS
cg02471587	11	ARHGEF17	73044133	+	-1.50529	0.226848	3.23031e-11	9545-156	GZMK	P49863	Granzyme K	55024256	55034570	5	TRANS
cg12011642	17	MSI2;MSI2	55415959	-	-0.72725	0.109597	3.23053e-11	5339-49	S100A9	P06702	Protein S100-A9	153357854	153361023	1	TRANS
cg03229769	18	DSG1-AS1;DSG4;DSG4	28976757	-	-0.930887	0.140286	3.23065e-11	3324-51	LY9	Q9HBG7	T-lymphocyte surface antigen Ly-9	160796074	160828261	1	TRANS
cg20980299	8	TSNARE1	143356985	-	-1.33047	0.200504	3.23069e-11	3195-50	GNLY	P22749	Granulysin	85685175	85698852	2	TRANS
cg09505147	9	NA	116412579	+	-1.50873	0.227367	3.23079e-11	3195-50	GNLY	P22749	Granulysin	85685175	85698852	2	TRANS
cg20773479	5	CEP72	619994	-	-0.694049	0.104594	3.23134e-11	2579-17	MMP9	P14780	Matrix metalloproteinase-9	46008908	46016561	20	TRANS
cg23335356	12	AVPR1A	63547716	-	-0.939934	0.14165	3.23159e-11	9545-156	GZMK	P49863	Granzyme K	55024256	55034570	5	TRANS
cg11182146	7	MDH2;MDH2;MDH2	75683663	-	-0.644475	0.0971237	3.2316e-11	5339-49	S100A9	P06702	Protein S100-A9	153357854	153361023	1	TRANS
cg23076949	12	NA	133016265	-	0.825471	0.124401	3.23244e-11	3195-50	GNLY	P22749	Granulysin	85685175	85698852	2	TRANS
cg14236242	9	LOC101448202	137744845	+	-1.48059	0.22313	3.23283e-11	3195-50	GNLY	P22749	Granulysin	85685175	85698852	2	TRANS
cg01900559	5	MYOZ3;MYOZ3	150052139	+	1.08539	0.163572	3.23294e-11	3195-50	GNLY	P22749	Granulysin	85685175	85698852	2	TRANS
cg14440543	20	NINL	25443902	-	-1.41256	0.212878	3.23303e-11	3195-50	GNLY	P22749	Granulysin	85685175	85698852	2	TRANS
cg02360305	8	NEFL	24813182	+	0.771296	0.116237	3.23333e-11	9545-156	GZMK	P49863	Granzyme K	55024256	55034570	5	TRANS
cg16644329	11	MTL5;MTL5	68506422	-	-1.11308	0.167746	3.23334e-11	3195-50	GNLY	P22749	Granulysin	85685175	85698852	2	TRANS
cg17144192	1	NA	58861061	+	-1.02645	0.15469	3.23338e-11	3440-7	GZMA	P12544	Granzyme A	55102646	55110252	5	TRANS
cg08584355	17	MPRIP;MPRIP	16964024	-	-0.929093	0.140018	3.23338e-11	5691-2	CRISPLD2	Q9H0B8	Cysteine-rich secretory protein LCCL domain-containing 2	84819985	84920768	16	TRANS
cg17300987	18	FHOD3;FHOD3;FHOD3	34143483	-	-1.39945	0.210902	3.23341e-11	9545-156	GZMK	P49863	Granzyme K	55024256	55034570	5	TRANS
cg05396900	10	PRKG1	52750736	-	0.974339	0.146837	3.23355e-11	3195-50	GNLY	P22749	Granulysin	85685175	85698852	2	TRANS
cg05416676	16	PRKCB;PRKCB	23869974	+	-0.646023	0.0973584	3.23364e-11	2579-17	MMP9	P14780	Matrix metalloproteinase-9	46008908	46016561	20	TRANS
cg27516427	11	CLCF1;CLCF1;LOC100130987	67135602	+	1.96211	0.295699	3.23379e-11	3440-7	GZMA	P12544	Granzyme A	55102646	55110252	5	TRANS
cg24778004	2	NA	121461039	+	-0.881061	0.13278	3.23391e-11	3195-50	GNLY	P22749	Granulysin	85685175	85698852	2	TRANS
cg20275558	11	TMEM126B;DLG2	85338473	-	0.683566	0.103017	3.23398e-11	3324-51	LY9	Q9HBG7	T-lymphocyte surface antigen Ly-9	160796074	160828261	1	TRANS
cg04992127	5	IRX2;IRX2;C5orf38	2751854	-	0.636887	0.0959819	3.23418e-11	3440-7	GZMA	P12544	Granzyme A	55102646	55110252	5	TRANS
cg01206183	2	KLHL29	23870322	-	-1.39229	0.209824	3.2342e-11	3195-50	GNLY	P22749	Granulysin	85685175	85698852	2	TRANS
cg26438942	15	NA	77695188	+	0.787932	0.118745	3.23473e-11	2579-17	MMP9	P14780	Matrix metalloproteinase-9	46008908	46016561	20	TRANS
cg01267892	2	COBLL1;COBLL1;COBLL1;COBLL1	165579290	-	-0.934059	0.140768	3.23476e-11	5339-49	S100A9	P06702	Protein S100-A9	153357854	153361023	1	TRANS
cg23037577	1	PRCC;PRCC	156764613	+	-1.17297	0.176773	3.23483e-11	3195-50	GNLY	P22749	Granulysin	85685175	85698852	2	TRANS
cg22669120	12	KCNA1	5024586	+	-0.816089	0.122989	3.23509e-11	3324-51	LY9	Q9HBG7	T-lymphocyte surface antigen Ly-9	160796074	160828261	1	TRANS
cg24673771	2	NA	45180267	+	0.541174	0.0815581	3.23522e-11	3440-7	GZMA	P12544	Granzyme A	55102646	55110252	5	TRANS
cg07136998	5	SLIT3;SLIT3	168728081	-	0.540099	0.0813961	3.23533e-11	9545-156	GZMK	P49863	Granzyme K	55024256	55034570	5	TRANS
cg00508048	17	STAT3;STAT3;STAT3	40485194	+	-0.602255	0.0907636	3.23565e-11	9545-156	GZMK	P49863	Granzyme K	55024256	55034570	5	TRANS
cg18967835	13	GPR18;GPR18;UBAC2;UBAC2;UBAC2	99907350	+	-0.897318	0.135231	3.23569e-11	17210-2	TCL1A	P56279	T-cell leukemia/lymphoma protein 1A	95714196	95709947	14	TRANS
cg07944862	17	RARA;RARA;RARA;RARA	38501174	-	1.01428	0.152859	3.2359e-11	9545-156	GZMK	P49863	Granzyme K	55024256	55034570	5	TRANS
cg24050531	7	NA	117309993	+	-1.02323	0.154207	3.23593e-11	3440-7	GZMA	P12544	Granzyme A	55102646	55110252	5	TRANS
cg09459548	5	PRR16	119942454	+	0.856225	0.129039	3.23616e-11	5339-49	S100A9	P06702	Protein S100-A9	153357854	153361023	1	TRANS
cg18213530	8	ANKRD46	101539163	-	-1.20726	0.181943	3.2363e-11	9545-156	GZMK	P49863	Granzyme K	55024256	55034570	5	TRANS
cg06076901	13	NA	31947683	+	-1.16896	0.176171	3.23647e-11	9545-156	GZMK	P49863	Granzyme K	55024256	55034570	5	TRANS
cg06630241	12	SOCS2	93967711	-	-0.665133	0.10024	3.23668e-11	2579-17	MMP9	P14780	Matrix metalloproteinase-9	46008908	46016561	20	TRANS
cg03107726	4	NA	74597806	+	1.04653	0.15772	3.23692e-11	9545-156	GZMK	P49863	Granzyme K	55024256	55034570	5	TRANS
cg01972071	7	NA	136849018	-	-1.56381	0.235678	3.23716e-11	3195-50	GNLY	P22749	Granulysin	85685175	85698852	2	TRANS
cg07660247	8	CHD7	61778288	-	0.791341	0.119261	3.23722e-11	5339-49	S100A9	P06702	Protein S100-A9	153357854	153361023	1	TRANS
cg22803642	10	NA	60198125	+	0.785177	0.118333	3.23741e-11	2579-17	MMP9	P14780	Matrix metalloproteinase-9	46008908	46016561	20	TRANS
cg12516954	5	H2AFY;H2AFY;H2AFY;H2AFY	134714262	-	-0.788947	0.118901	3.23761e-11	5691-2	CRISPLD2	Q9H0B8	Cysteine-rich secretory protein LCCL domain-containing 2	84819985	84920768	16	TRANS
cg10255759	3	MAGI1;MAGI1;MAGI1	65733739	+	-1.12211	0.169112	3.2378e-11	3440-7	GZMA	P12544	Granzyme A	55102646	55110252	5	TRANS
cg24059097	19	MYO1F	8642596	-	0.863541	0.130143	3.23815e-11	3505-6	LTA|LTB	P01374|Q06643	Lymphotoxin-alpha|Lymphotoxin-beta	31554192	31650629	6	TRANS
cg02683009	3	TFDP2;TFDP2;TFDP2;TFDP2;TFDP2;TFDP2	141669103	+	-1.03874	0.156547	3.23861e-11	3440-7	GZMA	P12544	Granzyme A	55102646	55110252	5	TRANS
cg22987353	3	C3orf80;C3orf80	159944232	-	0.846344	0.127552	3.23894e-11	3195-50	GNLY	P22749	Granulysin	85685175	85698852	2	TRANS
cg10515546	7	PON3	94995293	-	0.81412	0.122696	3.23901e-11	3505-6	LTA|LTB	P01374|Q06643	Lymphotoxin-alpha|Lymphotoxin-beta	31554192	31650629	6	TRANS
cg09122989	11	PACS1	65899983	-	-1.14828	0.173058	3.23907e-11	5728-60	FCRL1	Q96LA6	Fc receptor-like protein 1	157820120	157794403	1	TRANS
cg05386726	1	NA	48030004	+	-1.34704	0.203012	3.23915e-11	9545-156	GZMK	P49863	Granzyme K	55024256	55034570	5	TRANS
cg04991444	20	NFATC2;NFATC2;NFATC2;NFATC2;NFATC2;NFATC2;NFATC2;NFATC2	50057438	+	-0.896412	0.135098	3.23931e-11	3195-50	GNLY	P22749	Granulysin	85685175	85698852	2	TRANS
cg26266876	3	RPL15;NKIRAS1	23957486	-	0.640137	0.0964751	3.23932e-11	3195-50	GNLY	P22749	Granulysin	85685175	85698852	2	TRANS
cg21269642	1	BCAR3	94282608	-	0.650684	0.0980646	3.23941e-11	9545-156	GZMK	P49863	Granzyme K	55024256	55034570	5	TRANS
cg27427263	2	BCL11A;BCL11A;BCL11A	60772746	-	-1.69493	0.255443	3.2396e-11	3440-7	GZMA	P12544	Granzyme A	55102646	55110252	5	TRANS
cg23633856	1	PRRX1;PRRX1	170636363	-	0.802618	0.120963	3.23965e-11	3195-50	GNLY	P22749	Granulysin	85685175	85698852	2	TRANS
cg12688418	8	NA	142123427	-	0.709003	0.106854	3.23974e-11	5339-49	S100A9	P06702	Protein S100-A9	153357854	153361023	1	TRANS
cg19758054	2	ATF2;MIR933	176032603	+	-1.15027	0.173358	3.24001e-11	3324-51	LY9	Q9HBG7	T-lymphocyte surface antigen Ly-9	160796074	160828261	1	TRANS
cg02646429	9	PTGDS	139871777	+	-0.854109	0.128723	3.24004e-11	2579-17	MMP9	P14780	Matrix metalloproteinase-9	46008908	46016561	20	TRANS
cg03567896	4	GRPEL1	7067375	+	-1.11263	0.167685	3.2401e-11	5339-49	S100A9	P06702	Protein S100-A9	153357854	153361023	1	TRANS
cg06786773	1	NA	228566997	+	0.8596	0.129551	3.24016e-11	3195-50	GNLY	P22749	Granulysin	85685175	85698852	2	TRANS
cg10141863	8	NA	59146587	+	-1.29398	0.195017	3.24019e-11	3195-50	GNLY	P22749	Granulysin	85685175	85698852	2	TRANS
cg26276419	16	NA	84373899	+	-0.607034	0.0914867	3.24022e-11	5691-2	CRISPLD2	Q9H0B8	Cysteine-rich secretory protein LCCL domain-containing 2	84819985	84920768	16	CIS
cg17491991	6	NA	14659640	+	-0.628826	0.0947711	3.24036e-11	5691-2	CRISPLD2	Q9H0B8	Cysteine-rich secretory protein LCCL domain-containing 2	84819985	84920768	16	TRANS
cg16934120	8	NA	28913792	-	-0.658809	0.0992898	3.24042e-11	5339-49	S100A9	P06702	Protein S100-A9	153357854	153361023	1	TRANS
cg22088344	1	SMYD3;SMYD3	246163260	-	0.899999	0.13564	3.24045e-11	9545-156	GZMK	P49863	Granzyme K	55024256	55034570	5	TRANS
cg09207372	8	PLEKHA2	38763116	-	0.655308	0.0987624	3.24063e-11	9545-156	GZMK	P49863	Granzyme K	55024256	55034570	5	TRANS
cg15460921	12	LARP4;LARP4;LARP4;LARP4;LARP4;LARP4;LARP4	50819810	-	-1.89548	0.285671	3.24086e-11	2579-17	MMP9	P14780	Matrix metalloproteinase-9	46008908	46016561	20	TRANS
cg07788493	15	AKAP13;AKAP13;AKAP13	86236291	-	-0.775987	0.11695	3.24102e-11	3324-51	LY9	Q9HBG7	T-lymphocyte surface antigen Ly-9	160796074	160828261	1	TRANS
cg15321357	19	ZNF358	7580366	+	1.35672	0.204474	3.24112e-11	3440-7	GZMA	P12544	Granzyme A	55102646	55110252	5	TRANS
cg25629947	10	ENO4	118609001	-	0.933467	0.140685	3.24133e-11	3440-7	GZMA	P12544	Granzyme A	55102646	55110252	5	TRANS
cg07326602	11	MTL5	68495403	+	-0.875684	0.131976	3.2414e-11	3440-7	GZMA	P12544	Granzyme A	55102646	55110252	5	TRANS
cg00658743	2	NA	620044	+	-0.729605	0.10996	3.24158e-11	3195-50	GNLY	P22749	Granulysin	85685175	85698852	2	TRANS
cg01829436	6	NA	106582496	+	-1.31788	0.19862	3.2416e-11	5339-49	S100A9	P06702	Protein S100-A9	153357854	153361023	1	TRANS
cg07539983	5	SPARC	151067341	+	-0.884675	0.133332	3.24164e-11	3195-50	GNLY	P22749	Granulysin	85685175	85698852	2	TRANS
cg23025873	7	PHTF2;PHTF2;PHTF2;PHTF2;PHTF2	77487860	+	-0.874886	0.131856	3.2417e-11	9545-156	GZMK	P49863	Granzyme K	55024256	55034570	5	TRANS
cg17852032	6	ZDHHC14;ZDHHC14	158066811	-	-0.853936	0.128699	3.2417e-11	5339-49	S100A9	P06702	Protein S100-A9	153357854	153361023	1	TRANS
cg04634598	20	NA	21417020	-	-0.66003	0.0994747	3.24172e-11	3195-50	GNLY	P22749	Granulysin	85685175	85698852	2	TRANS
cg04323426	19	NA	1553492	-	-0.992423	0.149571	3.2419e-11	3324-51	LY9	Q9HBG7	T-lymphocyte surface antigen Ly-9	160796074	160828261	1	TRANS
cg10532567	18	NA	54130239	-	-1.06175	0.16002	3.24197e-11	3324-51	LY9	Q9HBG7	T-lymphocyte surface antigen Ly-9	160796074	160828261	1	TRANS
cg25734624	2	CNGA3;CNGA3	99013247	-	-0.997173	0.150287	3.24213e-11	9545-156	GZMK	P49863	Granzyme K	55024256	55034570	5	TRANS
cg16089974	9	SECISBP2;SECISBP2;SECISBP2;SECISBP2	91965828	-	-0.756453	0.114007	3.24227e-11	2579-17	MMP9	P14780	Matrix metalloproteinase-9	46008908	46016561	20	TRANS
cg03810199	15	LINGO1;LINGO1;LINGO1;LINGO1;LINGO1;LINGO1;LINGO1	78067165	-	-1.26698	0.19095	3.24238e-11	3440-7	GZMA	P12544	Granzyme A	55102646	55110252	5	TRANS
cg26932379	16	NA	26609755	-	0.722831	0.10894	3.24252e-11	2579-17	MMP9	P14780	Matrix metalloproteinase-9	46008908	46016561	20	TRANS
cg09163954	8	NA	126630835	+	-1.02536	0.154536	3.24257e-11	3195-50	GNLY	P22749	Granulysin	85685175	85698852	2	TRANS
cg26845711	10	NA	80127184	-	-1.33854	0.201737	3.24257e-11	3195-50	GNLY	P22749	Granulysin	85685175	85698852	2	TRANS
cg21493633	4	TLL1	166795596	-	0.725454	0.109336	3.24261e-11	3324-51	LY9	Q9HBG7	T-lymphocyte surface antigen Ly-9	160796074	160828261	1	TRANS
cg23589993	6	LOC285768;LOC285768	1078709	-	1.12112	0.168968	3.24299e-11	5339-49	S100A9	P06702	Protein S100-A9	153357854	153361023	1	TRANS
cg07347380	2	NA	232799969	+	-0.992563	0.149593	3.24305e-11	3324-51	LY9	Q9HBG7	T-lymphocyte surface antigen Ly-9	160796074	160828261	1	TRANS
cg12416274	20	PLCB4;PLCB4;PLCB4	9423494	-	-1.65629	0.249626	3.24305e-11	3440-7	GZMA	P12544	Granzyme A	55102646	55110252	5	TRANS
cg14143795	16	DNAH3	21162155	-	0.718266	0.108253	3.24313e-11	3440-7	GZMA	P12544	Granzyme A	55102646	55110252	5	TRANS
cg05587373	4	NA	88189110	+	-0.847313	0.127702	3.2435e-11	3324-51	LY9	Q9HBG7	T-lymphocyte surface antigen Ly-9	160796074	160828261	1	TRANS
cg08905029	6	MAP7;MAP7;MAP7;MAP7;MAP7;MAP7;MAP7;MAP7;MAP7;MAP7;MAP7	136847695	+	0.784009	0.118161	3.24359e-11	3195-50	GNLY	P22749	Granulysin	85685175	85698852	2	TRANS
cg07391265	20	PREX1	47369564	-	-0.736331	0.110976	3.24381e-11	2579-17	MMP9	P14780	Matrix metalloproteinase-9	46008908	46016561	20	CIS
cg12427933	7	KEL	142641023	+	-1.20522	0.181645	3.244e-11	3195-50	GNLY	P22749	Granulysin	85685175	85698852	2	TRANS
cg19094166	5	ADAMTS16	5146265	+	-1.03381	0.155811	3.24418e-11	3195-50	GNLY	P22749	Granulysin	85685175	85698852	2	TRANS
cg02737486	4	MFAP3L;MFAP3L	170917265	-	-1.28951	0.194349	3.24427e-11	3440-7	GZMA	P12544	Granzyme A	55102646	55110252	5	TRANS
cg00929635	20	DBNDD2;DBNDD2;DBNDD2;DBNDD2;SYS1-DBNDD2;DBNDD2;DBNDD2	44035918	+	0.688388	0.103751	3.24446e-11	3324-51	LY9	Q9HBG7	T-lymphocyte surface antigen Ly-9	160796074	160828261	1	TRANS
cg04740359	12	NTF3;NTF3	5603542	+	-0.912951	0.137596	3.24465e-11	3440-7	GZMA	P12544	Granzyme A	55102646	55110252	5	TRANS
cg10396459	1	STRIP1;STRIP1;STRIP1	110576778	-	-0.780828	0.117683	3.24465e-11	5339-49	S100A9	P06702	Protein S100-A9	153357854	153361023	1	TRANS
cg20174200	1	NA	219475821	+	-1.01057	0.152309	3.24482e-11	3440-7	GZMA	P12544	Granzyme A	55102646	55110252	5	TRANS
cg00948470	2	NA	113867649	-	0.834615	0.12579	3.24509e-11	5339-49	S100A9	P06702	Protein S100-A9	153357854	153361023	1	TRANS
cg16664996	16	NA	88385249	+	-1.10883	0.167118	3.24544e-11	9545-156	GZMK	P49863	Granzyme K	55024256	55034570	5	TRANS
cg02278688	2	NA	54657114	-	0.836926	0.126138	3.24552e-11	9545-156	GZMK	P49863	Granzyme K	55024256	55034570	5	TRANS
cg15234271	19	HPN;HPN;HPN;HPN	35531411	+	0.769247	0.115938	3.24573e-11	3195-50	GNLY	P22749	Granulysin	85685175	85698852	2	TRANS
cg26802802	12	ATP6V0A2	124221672	-	-1.20865	0.182164	3.24597e-11	4148-49	PAPPA	Q13219	Pappalysin-1	116153791	116402321	9	TRANS
cg25980930	4	ANTXR2;ANTXR2;ANTXR2	80844655	-	0.627161	0.0945238	3.24598e-11	3440-7	GZMA	P12544	Granzyme A	55102646	55110252	5	TRANS
cg21544988	3	NA	168744851	-	-0.929631	0.140111	3.24603e-11	3324-51	LY9	Q9HBG7	T-lymphocyte surface antigen Ly-9	160796074	160828261	1	TRANS
cg10548484	8	ASAP1;ASAP1	131076283	+	1.61332	0.243155	3.24606e-11	5339-49	S100A9	P06702	Protein S100-A9	153357854	153361023	1	TRANS
cg22447511	5	NA	179085626	+	0.688565	0.103779	3.24626e-11	3440-7	GZMA	P12544	Granzyme A	55102646	55110252	5	TRANS
cg02103152	6	NA	14864392	+	-0.871024	0.131278	3.24627e-11	4126-22	BPI	P17213	Bactericidal permeability-increasing protein	38304150	38337505	20	TRANS
cg20800600	19	AZU1	827782	+	-1.10473	0.166502	3.24628e-11	19614-8	TCN1	P20061	Transcobalamin-1	59866489	59852800	11	TRANS
cg12298529	12	KDM2B	122019964	-	-1.08222	0.16311	3.24631e-11	5339-49	S100A9	P06702	Protein S100-A9	153357854	153361023	1	TRANS
cg18478667	4	SEL1L3;SEL1L3;SEL1L3	25862690	+	0.73009	0.110037	3.24652e-11	9545-156	GZMK	P49863	Granzyme K	55024256	55034570	5	TRANS
cg26738657	7	FOXK1	4809628	+	-0.773872	0.116636	3.24705e-11	5339-49	S100A9	P06702	Protein S100-A9	153357854	153361023	1	TRANS
cg08338365	15	NA	101665224	-	-0.662792	0.0998952	3.24776e-11	5339-49	S100A9	P06702	Protein S100-A9	153357854	153361023	1	TRANS
cg08703231	16	C16orf68	8738304	-	-0.79974	0.120536	3.24795e-11	5852-6	S100A12	P80511	Protein S100-A12	153375621	153373711	1	TRANS
cg24677000	22	TBC1D10A;TBC1D10A	30714890	-	-0.753795	0.113611	3.24798e-11	5691-2	CRISPLD2	Q9H0B8	Cysteine-rich secretory protein LCCL domain-containing 2	84819985	84920768	16	TRANS
cg14188111	1	C1orf77;S100A13	153608034	-	-1.09652	0.165267	3.24805e-11	9545-156	GZMK	P49863	Granzyme K	55024256	55034570	5	TRANS
cg09612920	11	GRAMD1B;GRAMD1B;GRAMD1B	123439630	-	-1.26262	0.190302	3.24805e-11	4148-49	PAPPA	Q13219	Pappalysin-1	116153791	116402321	9	TRANS
cg08003251	6	IL22RA2;IL22RA2;IL22RA2	137469991	+	-0.53509	0.0806483	3.24816e-11	2579-17	MMP9	P14780	Matrix metalloproteinase-9	46008908	46016561	20	TRANS
cg02051428	11	DPP3;DPP3;DPP3	66276414	+	-0.754669	0.113743	3.2483e-11	5691-2	CRISPLD2	Q9H0B8	Cysteine-rich secretory protein LCCL domain-containing 2	84819985	84920768	16	TRANS
cg16285942	4	DCLK2;DCLK2;DCLK2	150999253	-	0.866282	0.130565	3.24831e-11	9545-156	GZMK	P49863	Granzyme K	55024256	55034570	5	TRANS
cg17495719	4	FREM3	144621945	-	0.633271	0.0954464	3.24853e-11	3195-50	GNLY	P22749	Granulysin	85685175	85698852	2	TRANS
cg09284662	6	ADTRP;ADTRP	11776098	+	-0.599304	0.0903269	3.24873e-11	3440-7	GZMA	P12544	Granzyme A	55102646	55110252	5	TRANS
cg17504999	4	PCDH10;PCDH10	134072723	-	0.408735	0.0616044	3.24887e-11	3324-51	LY9	Q9HBG7	T-lymphocyte surface antigen Ly-9	160796074	160828261	1	TRANS
cg13738686	3	NA	185599118	-	-0.632706	0.0953615	3.24905e-11	3324-51	LY9	Q9HBG7	T-lymphocyte surface antigen Ly-9	160796074	160828261	1	TRANS
cg04878105	8	ASH2L;ASH2L;ASH2L;ASH2L	37992521	+	0.581395	0.0876279	3.24922e-11	3440-7	GZMA	P12544	Granzyme A	55102646	55110252	5	TRANS
cg01041252	2	NA	137005230	+	-1.18886	0.179185	3.24923e-11	3440-7	GZMA	P12544	Granzyme A	55102646	55110252	5	TRANS
cg02950491	1	ITPKB	226866457	+	1.19086	0.179486	3.24927e-11	5339-49	S100A9	P06702	Protein S100-A9	153357854	153361023	1	TRANS
cg21633359	11	SIK3;SIK3;SIK3	116964169	-	-0.943563	0.142214	3.24938e-11	3440-7	GZMA	P12544	Granzyme A	55102646	55110252	5	TRANS
cg17034079	3	NA	16652470	-	-0.966684	0.145699	3.24941e-11	3440-7	GZMA	P12544	Granzyme A	55102646	55110252	5	TRANS
cg18315858	7	NA	128083732	+	-0.801465	0.120797	3.24957e-11	5691-2	CRISPLD2	Q9H0B8	Cysteine-rich secretory protein LCCL domain-containing 2	84819985	84920768	16	TRANS
cg02425644	7	LOC401397;LOC401397	112758903	+	1.0051	0.151489	3.24958e-11	3195-50	GNLY	P22749	Granulysin	85685175	85698852	2	TRANS
cg05952895	17	SMG6;SMG6;SMG6;SMG6	1986888	-	1.13658	0.171306	3.24966e-11	9545-156	GZMK	P49863	Granzyme K	55024256	55034570	5	TRANS
cg06136459	5	HMGXB3	149425153	-	-1.01681	0.153255	3.24979e-11	9015-1	PRG3	Q9Y2Y8	Proteoglycan 3	57381150	57376769	11	TRANS
cg13290620	15	NA	68840772	-	-0.784824	0.11829	3.25013e-11	3324-51	LY9	Q9HBG7	T-lymphocyte surface antigen Ly-9	160796074	160828261	1	TRANS
cg03415603	17	PPP1R1B;PPP1R1B;PPP1R1B	37791589	-	-0.894106	0.134761	3.25038e-11	5852-6	S100A12	P80511	Protein S100-A12	153375621	153373711	1	TRANS
cg26827532	11	UBASH3B	122586311	-	-0.972255	0.14654	3.25042e-11	5691-2	CRISPLD2	Q9H0B8	Cysteine-rich secretory protein LCCL domain-containing 2	84819985	84920768	16	TRANS
cg20576140	1	NA	25427256	+	-1.20012	0.180884	3.25076e-11	3440-7	GZMA	P12544	Granzyme A	55102646	55110252	5	TRANS
cg18817825	1	PLEKHA6	204246106	-	-1.02174	0.153998	3.2508e-11	3324-51	LY9	Q9HBG7	T-lymphocyte surface antigen Ly-9	160796074	160828261	1	TRANS
cg02825171	6	DACT2	168720183	+	0.717648	0.108165	3.25093e-11	3440-7	GZMA	P12544	Granzyme A	55102646	55110252	5	TRANS
cg26381210	10	BMPR1A	88632654	+	-0.578304	0.0871632	3.251e-11	2579-17	MMP9	P14780	Matrix metalloproteinase-9	46008908	46016561	20	TRANS
cg22011090	3	NA	184379056	+	-0.851928	0.128404	3.251e-11	5339-49	S100A9	P06702	Protein S100-A9	153357854	153361023	1	TRANS
cg05954228	17	NA	72509125	+	-0.900578	0.135737	3.25112e-11	5691-2	CRISPLD2	Q9H0B8	Cysteine-rich secretory protein LCCL domain-containing 2	84819985	84920768	16	TRANS
cg12448747	3	NA	12898045	+	-1.77924	0.268172	3.25139e-11	3440-7	GZMA	P12544	Granzyme A	55102646	55110252	5	TRANS
cg13202325	17	NA	17320004	+	0.813661	0.122637	3.25185e-11	3324-51	LY9	Q9HBG7	T-lymphocyte surface antigen Ly-9	160796074	160828261	1	TRANS
cg04464062	16	ZFPM1	88540349	+	-1.196	0.180265	3.25196e-11	9015-1	PRG3	Q9Y2Y8	Proteoglycan 3	57381150	57376769	11	TRANS
cg03582582	7	HIPK2;HIPK2	139444053	-	-1.06618	0.160698	3.25206e-11	5339-49	S100A9	P06702	Protein S100-A9	153357854	153361023	1	TRANS
cg04926108	1	NA	40393299	-	-0.635881	0.0958423	3.25256e-11	5691-2	CRISPLD2	Q9H0B8	Cysteine-rich secretory protein LCCL domain-containing 2	84819985	84920768	16	TRANS
cg11361809	20	NA	2273730	-	-0.725016	0.109277	3.25264e-11	5691-2	CRISPLD2	Q9H0B8	Cysteine-rich secretory protein LCCL domain-containing 2	84819985	84920768	16	TRANS
cg12251939	17	LASP1	37028295	+	-1.5659	0.236019	3.25275e-11	9545-156	GZMK	P49863	Granzyme K	55024256	55034570	5	TRANS
cg02794099	15	CHSY1	101717036	+	0.539526	0.0813195	3.25293e-11	3440-7	GZMA	P12544	Granzyme A	55102646	55110252	5	TRANS
cg19083989	14	SLC7A8;SLC7A8;SLC7A8;SLC7A8;SLC7A8	23616182	+	-0.801674	0.120832	3.25295e-11	9545-156	GZMK	P49863	Granzyme K	55024256	55034570	5	TRANS
cg10012277	10	NA	73637041	-	-0.76375	0.115116	3.25296e-11	3440-7	GZMA	P12544	Granzyme A	55102646	55110252	5	TRANS
cg00482119	15	NA	63783392	-	0.799545	0.120511	3.25303e-11	3440-7	GZMA	P12544	Granzyme A	55102646	55110252	5	TRANS
cg05131620	16	NA	55478717	-	-0.564478	0.0850805	3.25313e-11	5339-49	S100A9	P06702	Protein S100-A9	153357854	153361023	1	TRANS
cg22630875	8	DOCK5	25041357	-	0.737421	0.111147	3.25315e-11	3324-51	LY9	Q9HBG7	T-lymphocyte surface antigen Ly-9	160796074	160828261	1	TRANS
cg16527411	12	NA	92860048	-	-0.894683	0.134851	3.25322e-11	10558-26	PCDH9	Q9HC56	Protocadherin-9	67230445	66302834	13	TRANS
cg01488300	1	MEGF6	3527126	-	-0.757354	0.114152	3.25361e-11	5691-2	CRISPLD2	Q9H0B8	Cysteine-rich secretory protein LCCL domain-containing 2	84819985	84920768	16	TRANS
cg14041714	22	FAM83F	40390093	+	0.765134	0.115325	3.25375e-11	3324-51	LY9	Q9HBG7	T-lymphocyte surface antigen Ly-9	160796074	160828261	1	TRANS
cg07149033	15	AP3S2;AP3S2;AP3S2;C15orf38-AP3S2	90419736	-	-0.501871	0.0756448	3.25423e-11	2579-17	MMP9	P14780	Matrix metalloproteinase-9	46008908	46016561	20	TRANS
cg00853410	15	NA	82036688	-	-1.06964	0.161222	3.25439e-11	3440-7	GZMA	P12544	Granzyme A	55102646	55110252	5	TRANS
cg00213192	2	PKP4;PKP4;PKP4;PKP4;PKP4	159363889	+	0.722961	0.108969	3.25459e-11	5339-49	S100A9	P06702	Protein S100-A9	153357854	153361023	1	TRANS
cg24480695	11	IGSF22	18727628	-	0.31414	0.047349	3.25482e-11	3440-7	GZMA	P12544	Granzyme A	55102646	55110252	5	TRANS
cg03580190	20	MACROD2;MACROD2	15277986	+	-0.946623	0.142681	3.25483e-11	3440-7	GZMA	P12544	Granzyme A	55102646	55110252	5	TRANS
cg00465315	2	DNMT3A;DNMT3A;DNMT3A	25529995	-	-0.972133	0.146526	3.25487e-11	2579-17	MMP9	P14780	Matrix metalloproteinase-9	46008908	46016561	20	TRANS
cg07552087	16	MLST8	2258457	+	-1.09924	0.165685	3.25506e-11	4148-49	PAPPA	Q13219	Pappalysin-1	116153791	116402321	9	TRANS
cg24813733	20	NA	24676301	+	-1.12044	0.16888	3.25522e-11	2579-17	MMP9	P14780	Matrix metalloproteinase-9	46008908	46016561	20	TRANS
cg04984154	6	NA	4492029	+	-1.43893	0.216885	3.25543e-11	3440-7	GZMA	P12544	Granzyme A	55102646	55110252	5	TRANS
cg07053841	6	OR2W1	29012588	+	-0.695914	0.104893	3.25548e-11	3440-7	GZMA	P12544	Granzyme A	55102646	55110252	5	TRANS
cg19875470	8	MTSS1;MTSS1;MTSS1	125661660	+	-0.741747	0.111801	3.2556e-11	5339-49	S100A9	P06702	Protein S100-A9	153357854	153361023	1	TRANS
cg26974062	1	TXNIP;NBPF20;NBPF10;NBPF10	145440734	-	0.775585	0.116902	3.25575e-11	3440-7	GZMA	P12544	Granzyme A	55102646	55110252	5	TRANS
cg00174718	6	NA	47136110	-	-1.01435	0.15289	3.25617e-11	9545-156	GZMK	P49863	Granzyme K	55024256	55034570	5	TRANS
cg12802876	8	NA	72751354	+	-0.787935	0.118763	3.25628e-11	3195-50	GNLY	P22749	Granulysin	85685175	85698852	2	TRANS
cg06619959	3	IL17RE;IL17RE;IL17RE	9956506	-	-1.60119	0.241343	3.25634e-11	4126-22	BPI	P17213	Bactericidal permeability-increasing protein	38304150	38337505	20	TRANS
cg03228367	10	NA	75351888	+	0.709736	0.106977	3.25645e-11	3195-50	GNLY	P22749	Granulysin	85685175	85698852	2	TRANS
cg15940546	20	ZSWIM3;ZSWIM3	44492887	+	-1.4866	0.224072	3.25657e-11	4148-49	PAPPA	Q13219	Pappalysin-1	116153791	116402321	9	TRANS
cg16489111	6	LOC101929705	43978824	+	-1.49299	0.225035	3.25668e-11	3440-7	GZMA	P12544	Granzyme A	55102646	55110252	5	TRANS
cg13900989	14	PSMC1;PSMC1	90730393	-	-0.902265	0.135997	3.25678e-11	3440-7	GZMA	P12544	Granzyme A	55102646	55110252	5	TRANS
cg19497767	17	NA	77893704	-	-0.838649	0.126408	3.25681e-11	9545-156	GZMK	P49863	Granzyme K	55024256	55034570	5	TRANS
cg13560270	21	PDE9A;PDE9A;PDE9A;PDE9A;PDE9A;PDE9A;PDE9A;PDE9A;PDE9A;PDE9A;PDE9A;PDE9A;PDE9A;PDE9A;PDE9A;PDE9A;PDE9A;PDE9A;PDE9A;PDE9A	44081028	+	-1.04362	0.157303	3.25686e-11	3291-30	FCER2	P06734	Low affinity immunoglobulin epsilon Fc receptor	7702146	7688758	19	TRANS
cg19975346	10	FAM53B	126366131	-	-0.974133	0.146829	3.25692e-11	4126-22	BPI	P17213	Bactericidal permeability-increasing protein	38304150	38337505	20	TRANS
cg02278646	12	ANO6;ANO6;PLEKHA9;ANO6	45608691	-	0.747239	0.11263	3.25711e-11	9545-156	GZMK	P49863	Granzyme K	55024256	55034570	5	TRANS
cg12480371	1	ZMYND12;ZMYND12	42900796	-	-0.955938	0.144087	3.25721e-11	3324-51	LY9	Q9HBG7	T-lymphocyte surface antigen Ly-9	160796074	160828261	1	TRANS
cg01458555	9	MPDZ;MPDZ;MPDZ	13166516	+	-0.975766	0.147076	3.25724e-11	3195-50	GNLY	P22749	Granulysin	85685175	85698852	2	TRANS
cg21456647	20	LPIN3;LPIN3	39973437	-	-1.36613	0.205915	3.25731e-11	3440-7	GZMA	P12544	Granzyme A	55102646	55110252	5	TRANS
cg00926889	13	CDC16;CDC16	115026485	+	-0.719368	0.10843	3.25848e-11	5339-49	S100A9	P06702	Protein S100-A9	153357854	153361023	1	TRANS
cg07451522	1	IL23R	67692633	-	-0.921471	0.138893	3.25851e-11	3440-7	GZMA	P12544	Granzyme A	55102646	55110252	5	TRANS
cg08757348	11	ZNF214;NLRP14;ZNF214	7041565	+	0.632935	0.0954023	3.25881e-11	3440-7	GZMA	P12544	Granzyme A	55102646	55110252	5	TRANS
cg23010118	6	NA	44349784	+	-0.660791	0.0996011	3.25889e-11	5339-49	S100A9	P06702	Protein S100-A9	153357854	153361023	1	TRANS
cg07496760	9	FREM1;FREM1	14776080	+	1.14667	0.172838	3.25953e-11	5339-49	S100A9	P06702	Protein S100-A9	153357854	153361023	1	TRANS
cg06055724	6	KIAA0319;KIAA0319;KIAA0319;KIAA0319;KIAA0319;KIAA0319	24564365	+	-0.927808	0.139849	3.25982e-11	3324-51	LY9	Q9HBG7	T-lymphocyte surface antigen Ly-9	160796074	160828261	1	TRANS
cg17429481	13	SGCG	23893555	-	0.514183	0.0775036	3.26011e-11	3195-50	GNLY	P22749	Granulysin	85685175	85698852	2	TRANS
cg05368896	1	GNB1;GNB1;GNB1	1760171	-	-0.834266	0.12575	3.26031e-11	3195-50	GNLY	P22749	Granulysin	85685175	85698852	2	TRANS
cg09300053	2	NA	234501993	-	-0.8423	0.126961	3.26038e-11	3440-7	GZMA	P12544	Granzyme A	55102646	55110252	5	TRANS
cg22200247	9	MLLT3;MLLT3	20585215	-	-0.820199	0.12363	3.26046e-11	3195-50	GNLY	P22749	Granulysin	85685175	85698852	2	TRANS
cg05881149	5	NA	82737911	+	-0.905837	0.136538	3.26049e-11	3195-50	GNLY	P22749	Granulysin	85685175	85698852	2	TRANS
cg03810545	2	DYNC2LI1;DYNC2LI1	44028016	+	-0.948044	0.1429	3.26051e-11	3195-50	GNLY	P22749	Granulysin	85685175	85698852	2	TRANS
cg01172604	20	NA	39212526	-	1.25526	0.189208	3.26075e-11	5339-49	S100A9	P06702	Protein S100-A9	153357854	153361023	1	TRANS
cg11751993	7	NA	16012877	-	0.703101	0.10598	3.26091e-11	3440-7	GZMA	P12544	Granzyme A	55102646	55110252	5	TRANS
cg12516954	5	H2AFY;H2AFY;H2AFY;H2AFY	134714262	-	0.787906	0.118763	3.26094e-11	9545-156	GZMK	P49863	Granzyme K	55024256	55034570	5	TRANS
cg05956076	6	TNXB	32074934	+	-0.646579	0.0974604	3.26115e-11	3195-50	GNLY	P22749	Granulysin	85685175	85698852	2	TRANS
cg24617723	2	ZSWIM2	187714003	+	0.576	0.0868219	3.26118e-11	3440-7	GZMA	P12544	Granzyme A	55102646	55110252	5	TRANS
cg21838333	2	GALNT14;GALNT14;GALNT14;GALNT14	31148472	+	-1.04986	0.158248	3.26124e-11	9545-156	GZMK	P49863	Granzyme K	55024256	55034570	5	TRANS
cg17105834	1	ASTN1;ASTN1	177133566	+	0.574191	0.0865493	3.26129e-11	3440-7	GZMA	P12544	Granzyme A	55102646	55110252	5	TRANS
cg04636841	7	NA	63768139	+	0.796858	0.120113	3.26154e-11	9545-156	GZMK	P49863	Granzyme K	55024256	55034570	5	TRANS
cg27056219	11	ARAP1;ARAP1;ARAP1	72429322	+	-0.658711	0.0992896	3.26179e-11	2579-17	MMP9	P14780	Matrix metalloproteinase-9	46008908	46016561	20	TRANS
cg12645154	12	NA	38984041	-	-1.21495	0.183134	3.26214e-11	3440-7	GZMA	P12544	Granzyme A	55102646	55110252	5	TRANS
cg27107685	7	NA	30590918	+	-0.678938	0.102339	3.2624e-11	5339-49	S100A9	P06702	Protein S100-A9	153357854	153361023	1	TRANS
cg26863563	1	ARHGEF10L;ARHGEF10L	17973341	-	-0.993884	0.149812	3.26265e-11	3440-7	GZMA	P12544	Granzyme A	55102646	55110252	5	TRANS
cg20938802	5	GPR98;GPR98	89858378	-	-1.06231	0.160127	3.26267e-11	3324-51	LY9	Q9HBG7	T-lymphocyte surface antigen Ly-9	160796074	160828261	1	TRANS
cg16105303	10	FAM107B;FAM107B	14791342	-	0.870482	0.131212	3.2631e-11	9545-156	GZMK	P49863	Granzyme K	55024256	55034570	5	TRANS
cg01777575	20	FOXA2;FOXA2	22566140	+	0.894428	0.134822	3.26341e-11	3195-50	GNLY	P22749	Granulysin	85685175	85698852	2	TRANS
cg15353597	2	MAP4K4;MAP4K4;MAP4K4	102313163	+	0.975693	0.147071	3.26341e-11	3440-7	GZMA	P12544	Granzyme A	55102646	55110252	5	TRANS
cg07847863	13	PCDH8;PCDH8	53419963	+	0.520055	0.0783905	3.2635e-11	3440-7	GZMA	P12544	Granzyme A	55102646	55110252	5	TRANS
cg23289678	8	LOC102724710	93631696	-	-1.2838	0.193514	3.26366e-11	3440-7	GZMA	P12544	Granzyme A	55102646	55110252	5	TRANS
cg14562832	1	LPHN2	82268007	-	0.7021	0.105831	3.2638e-11	3440-7	GZMA	P12544	Granzyme A	55102646	55110252	5	TRANS
cg17481122	18	OSBPL1A;OSBPL1A;OSBPL1A	21849126	-	-1.21439	0.183051	3.2639e-11	3324-51	LY9	Q9HBG7	T-lymphocyte surface antigen Ly-9	160796074	160828261	1	TRANS
cg17977250	3	LXN;GFM1	158390778	+	-0.633325	0.0954646	3.2641e-11	2579-17	MMP9	P14780	Matrix metalloproteinase-9	46008908	46016561	20	TRANS
cg01580921	19	NA	30166807	-	-1.38717	0.209096	3.26424e-11	3195-50	GNLY	P22749	Granulysin	85685175	85698852	2	TRANS
cg09375907	6	CRISP3	49706534	-	-0.868975	0.130986	3.26428e-11	3324-51	LY9	Q9HBG7	T-lymphocyte surface antigen Ly-9	160796074	160828261	1	TRANS
cg26844299	20	NA	37968082	+	-0.942306	0.142039	3.26444e-11	3440-7	GZMA	P12544	Granzyme A	55102646	55110252	5	TRANS
cg20408490	2	GALNT14;GALNT14;GALNT14;GALNT14	31147757	-	-1.02188	0.154034	3.26445e-11	5691-2	CRISPLD2	Q9H0B8	Cysteine-rich secretory protein LCCL domain-containing 2	84819985	84920768	16	TRANS
cg24015279	12	NA	64646740	-	-0.598281	0.0901824	3.26448e-11	5691-2	CRISPLD2	Q9H0B8	Cysteine-rich secretory protein LCCL domain-containing 2	84819985	84920768	16	TRANS
cg11849692	10	LDB1;LDB1	103875969	-	-1.28457	0.193631	3.2648e-11	5339-49	S100A9	P06702	Protein S100-A9	153357854	153361023	1	TRANS
cg00116435	10	USP54	75336199	-	-0.619006	0.0933066	3.26488e-11	5691-2	CRISPLD2	Q9H0B8	Cysteine-rich secretory protein LCCL domain-containing 2	84819985	84920768	16	TRANS
cg18568335	14	PACS2;PACS2	105792505	-	-0.704481	0.106191	3.26495e-11	5691-2	CRISPLD2	Q9H0B8	Cysteine-rich secretory protein LCCL domain-containing 2	84819985	84920768	16	TRANS
cg03445932	3	ARMC8;ARMC8;ARMC8;ARMC8;ARMC8;ARMC8	137942206	-	-0.554319	0.0835561	3.26501e-11	2579-17	MMP9	P14780	Matrix metalloproteinase-9	46008908	46016561	20	TRANS
cg14711618	2	PCBP1-AS1	70213021	-	-0.898511	0.135439	3.2652e-11	5691-2	CRISPLD2	Q9H0B8	Cysteine-rich secretory protein LCCL domain-containing 2	84819985	84920768	16	TRANS
cg16010948	15	MYO1E	59570355	+	-1.04285	0.157197	3.26535e-11	3440-7	GZMA	P12544	Granzyme A	55102646	55110252	5	TRANS
cg09201467	7	CRCP;CRCP;CRCP;CRCP;CRCP	65613851	-	-0.75879	0.114378	3.26552e-11	3195-50	GNLY	P22749	Granulysin	85685175	85698852	2	TRANS
cg14247763	2	DCTN1;DCTN1;DCTN1;DCTN1;DCTN1;DCTN1;DCTN1	74600428	-	-1.90823	0.28764	3.26556e-11	5728-60	FCRL1	Q96LA6	Fc receptor-like protein 1	157820120	157794403	1	TRANS
cg03859162	13	SLC15A1;SLC15A1	99404887	+	0.579384	0.0873347	3.26567e-11	3324-51	LY9	Q9HBG7	T-lymphocyte surface antigen Ly-9	160796074	160828261	1	TRANS
cg09108940	2	NA	71292689	-	0.54782	0.0825769	3.26574e-11	3195-50	GNLY	P22749	Granulysin	85685175	85698852	2	TRANS
cg15887283	7	PON1	94955348	+	-0.812195	0.122428	3.26588e-11	3195-50	GNLY	P22749	Granulysin	85685175	85698852	2	TRANS
cg21786381	11	GDPD5	75234078	-	-1.77294	0.267248	3.26601e-11	5339-49	S100A9	P06702	Protein S100-A9	153357854	153361023	1	TRANS
cg07791987	2	GULP1	189193728	-	-0.963073	0.145171	3.26619e-11	3324-51	LY9	Q9HBG7	T-lymphocyte surface antigen Ly-9	160796074	160828261	1	TRANS
cg03662858	1	LRRC8B;LRRC8B	90032648	+	-0.613589	0.0924911	3.26628e-11	2579-17	MMP9	P14780	Matrix metalloproteinase-9	46008908	46016561	20	TRANS
cg16160450	17	NA	2680317	-	0.908529	0.13695	3.26637e-11	3440-7	GZMA	P12544	Granzyme A	55102646	55110252	5	TRANS
cg08257579	21	KCNJ15;KCNJ15;KCNJ15;KCNJ15;KCNJ15;KCNJ15;KCNJ15;KCNJ15	39668474	-	-0.67886	0.10233	3.26639e-11	5339-49	S100A9	P06702	Protein S100-A9	153357854	153361023	1	TRANS
cg24860429	11	ODZ4	78387569	-	-1.18948	0.1793	3.26642e-11	9545-156	GZMK	P49863	Granzyme K	55024256	55034570	5	TRANS
cg14315130	6	NA	11786679	-	0.67331	0.101493	3.26642e-11	5339-49	S100A9	P06702	Protein S100-A9	153357854	153361023	1	TRANS
cg09361889	1	NA	32343425	-	1.00805	0.151951	3.26646e-11	9545-156	GZMK	P49863	Granzyme K	55024256	55034570	5	TRANS
cg03127416	8	EGR3	22548006	-	0.815785	0.12297	3.26647e-11	3440-7	GZMA	P12544	Granzyme A	55102646	55110252	5	TRANS
cg02635500	4	CCDC149;CCDC149	24867228	-	-1.2215	0.184126	3.26652e-11	9545-156	GZMK	P49863	Granzyme K	55024256	55034570	5	TRANS
cg12648537	8	RGS22;RGS22;RGS22	101118463	-	0.704228	0.106154	3.2666e-11	3195-50	GNLY	P22749	Granulysin	85685175	85698852	2	TRANS
cg11280525	5	LOC645323	87955695	-	0.851047	0.128286	3.26705e-11	9545-156	GZMK	P49863	Granzyme K	55024256	55034570	5	TRANS
cg13573582	1	RNF220	44887933	+	0.641051	0.0966313	3.26723e-11	9545-156	GZMK	P49863	Granzyme K	55024256	55034570	5	TRANS
cg07440330	14	NA	107288070	+	-1.02305	0.154213	3.26726e-11	3195-50	GNLY	P22749	Granulysin	85685175	85698852	2	TRANS
cg03722279	15	SLCO3A1;SLCO3A1	92491257	-	-0.775438	0.116889	3.26739e-11	2579-17	MMP9	P14780	Matrix metalloproteinase-9	46008908	46016561	20	TRANS
cg01160545	1	NA	120453645	+	-1.00233	0.151091	3.26746e-11	5691-2	CRISPLD2	Q9H0B8	Cysteine-rich secretory protein LCCL domain-containing 2	84819985	84920768	16	TRANS
cg10808874	14	PPP2R5C;PPP2R5C;PPP2R5C;PPP2R5C;PPP2R5C	102346657	-	-0.710297	0.10707	3.26752e-11	3440-7	GZMA	P12544	Granzyme A	55102646	55110252	5	TRANS
cg16105531	13	FLT1	28932217	-	-1.15956	0.174791	3.26763e-11	3440-7	GZMA	P12544	Granzyme A	55102646	55110252	5	TRANS
cg12311132	11	RCN1	32112154	+	1.03169	0.155517	3.26777e-11	3195-50	GNLY	P22749	Granulysin	85685175	85698852	2	TRANS
cg19236028	6	NA	53109479	-	-1.46188	0.220363	3.26784e-11	5728-60	FCRL1	Q96LA6	Fc receptor-like protein 1	157820120	157794403	1	TRANS
cg07811261	16	NA	73116575	+	-1.11962	0.168772	3.26814e-11	3195-50	GNLY	P22749	Granulysin	85685175	85698852	2	TRANS
cg02113905	9	NA	113840852	-	-0.68321	0.102987	3.26819e-11	5691-2	CRISPLD2	Q9H0B8	Cysteine-rich secretory protein LCCL domain-containing 2	84819985	84920768	16	TRANS
cg09232727	22	HSCB	29140725	-	-1.32191	0.199264	3.26845e-11	5691-2	CRISPLD2	Q9H0B8	Cysteine-rich secretory protein LCCL domain-containing 2	84819985	84920768	16	TRANS
cg18349324	16	NA	89154773	+	-1.15958	0.174795	3.26856e-11	3440-7	GZMA	P12544	Granzyme A	55102646	55110252	5	TRANS
cg01804193	12	NA	63026212	+	0.887506	0.133783	3.26896e-11	3440-7	GZMA	P12544	Granzyme A	55102646	55110252	5	TRANS
cg03616958	3	NA	154579208	-	0.850284	0.128172	3.26911e-11	5339-49	S100A9	P06702	Protein S100-A9	153357854	153361023	1	TRANS
cg16453157	9	NA	126985646	+	-0.682684	0.102908	3.26929e-11	5339-49	S100A9	P06702	Protein S100-A9	153357854	153361023	1	TRANS
cg10840690	15	ACSBG1;ACSBG1	78505985	-	-1.5143	0.228267	3.26943e-11	3440-7	GZMA	P12544	Granzyme A	55102646	55110252	5	TRANS
cg20081771	2	TAF1B	10058418	+	1.11534	0.168127	3.26962e-11	3195-50	GNLY	P22749	Granulysin	85685175	85698852	2	TRANS
cg14096279	12	NOS1;NOS1	117768560	-	-1.05716	0.159358	3.26992e-11	9545-156	GZMK	P49863	Granzyme K	55024256	55034570	5	TRANS
cg13532659	13	PCDH9;PCDH9	67013293	-	-0.996216	0.150171	3.26994e-11	9545-156	GZMK	P49863	Granzyme K	55024256	55034570	5	TRANS
cg24496021	11	FCHSD2	72662461	-	-0.530944	0.0800354	3.26999e-11	2579-17	MMP9	P14780	Matrix metalloproteinase-9	46008908	46016561	20	TRANS
cg12701674	13	NA	114908876	+	1.02841	0.155025	3.27061e-11	5339-49	S100A9	P06702	Protein S100-A9	153357854	153361023	1	TRANS
cg00010288	14	NA	88469009	-	0.853288	0.128627	3.27088e-11	3195-50	GNLY	P22749	Granulysin	85685175	85698852	2	TRANS
cg08073834	6	NA	166224862	+	-1.32952	0.200415	3.27089e-11	3440-7	GZMA	P12544	Granzyme A	55102646	55110252	5	TRANS
cg24209015	13	ALOX5AP	31289017	-	-0.665039	0.10025	3.27092e-11	5691-2	CRISPLD2	Q9H0B8	Cysteine-rich secretory protein LCCL domain-containing 2	84819985	84920768	16	TRANS
cg09730369	6	HYMAI;PLAGL1;PLAGL1;PLAGL1;PLAGL1;PLAGL1;PLAGL1;PLAGL1;PLAGL1	144328421	-	1.30679	0.196989	3.27095e-11	9545-156	GZMK	P49863	Granzyme K	55024256	55034570	5	TRANS
cg25267982	17	RAB37	72711509	-	-0.870998	0.131296	3.27099e-11	9545-156	GZMK	P49863	Granzyme K	55024256	55034570	5	TRANS
cg20131581	8	NA	23787859	-	-1.30217	0.196293	3.27122e-11	9545-156	GZMK	P49863	Granzyme K	55024256	55034570	5	TRANS
cg02164741	17	NA	77537018	-	1.29142	0.194673	3.27132e-11	5339-49	S100A9	P06702	Protein S100-A9	153357854	153361023	1	TRANS
cg06040998	3	NA	128151940	-	0.704964	0.106269	3.27178e-11	9545-156	GZMK	P49863	Granzyme K	55024256	55034570	5	TRANS
cg06197482	19	NFIX	13107252	+	0.74815	0.112779	3.27202e-11	3440-7	GZMA	P12544	Granzyme A	55102646	55110252	5	TRANS
cg14975400	13	NA	27979795	+	-1.49551	0.225438	3.2721e-11	9545-156	GZMK	P49863	Granzyme K	55024256	55034570	5	TRANS
cg11929042	20	SLC24A3	19222240	+	-1.07161	0.161539	3.27221e-11	7258-5	PRG2	P13727	Bone marrow proteoglycan	57390650	57386780	11	TRANS
cg04804592	4	LOC101929095	15329727	+	-0.972902	0.146659	3.27232e-11	3324-51	LY9	Q9HBG7	T-lymphocyte surface antigen Ly-9	160796074	160828261	1	TRANS
cg03317517	19	ZNF90;ZNF90	20188803	+	0.61077	0.0920701	3.27277e-11	9545-156	GZMK	P49863	Granzyme K	55024256	55034570	5	TRANS
cg09782560	15	NA	92058845	-	-0.650167	0.0980091	3.27278e-11	2579-17	MMP9	P14780	Matrix metalloproteinase-9	46008908	46016561	20	TRANS
cg23013854	3	PARP15;PARP15;PARP15;PARP15	122347635	-	-0.590769	0.0890551	3.27278e-11	2579-17	MMP9	P14780	Matrix metalloproteinase-9	46008908	46016561	20	TRANS
cg18931850	15	NA	62541062	+	-1.27641	0.192412	3.27286e-11	9545-156	GZMK	P49863	Granzyme K	55024256	55034570	5	TRANS
cg08382977	1	NA	229164637	-	1.18571	0.178739	3.27286e-11	3440-7	GZMA	P12544	Granzyme A	55102646	55110252	5	TRANS
cg22974428	2	NA	183737450	+	-1.32815	0.200211	3.2729e-11	3195-50	GNLY	P22749	Granulysin	85685175	85698852	2	TRANS
cg23043946	11	VPS37C	60906977	+	-0.963889	0.145301	3.2731e-11	5691-2	CRISPLD2	Q9H0B8	Cysteine-rich secretory protein LCCL domain-containing 2	84819985	84920768	16	TRANS
cg02511333	10	TLL2	98158479	+	-0.958815	0.144536	3.27317e-11	9545-156	GZMK	P49863	Granzyme K	55024256	55034570	5	TRANS
cg08426444	8	NA	73164019	-	0.821093	0.123776	3.27337e-11	9545-156	GZMK	P49863	Granzyme K	55024256	55034570	5	TRANS
cg12699321	3	NA	117158482	-	-0.765312	0.115367	3.27364e-11	3195-50	GNLY	P22749	Granulysin	85685175	85698852	2	TRANS
cg03876618	4	IGFBP7	57976034	+	0.696088	0.104932	3.27365e-11	3195-50	GNLY	P22749	Granulysin	85685175	85698852	2	TRANS
cg10166664	5	NA	60624229	-	-0.909885	0.137161	3.27368e-11	3440-7	GZMA	P12544	Granzyme A	55102646	55110252	5	CIS
cg14697334	17	PPP1R1B;PPP1R1B	37784699	-	-1.21701	0.183459	3.27383e-11	4148-49	PAPPA	Q13219	Pappalysin-1	116153791	116402321	9	TRANS
cg03434521	11	NA	129193210	+	-1.18462	0.178577	3.27388e-11	3324-51	LY9	Q9HBG7	T-lymphocyte surface antigen Ly-9	160796074	160828261	1	TRANS
cg12287291	11	NA	122319811	-	0.704741	0.106237	3.27437e-11	2579-17	MMP9	P14780	Matrix metalloproteinase-9	46008908	46016561	20	TRANS
cg24236839	19	KDM4B	5038822	+	-0.893596	0.134706	3.27454e-11	2579-17	MMP9	P14780	Matrix metalloproteinase-9	46008908	46016561	20	TRANS
cg18440069	14	MIR411;MIR379	101488391	-	-0.942438	0.142069	3.27462e-11	3324-51	LY9	Q9HBG7	T-lymphocyte surface antigen Ly-9	160796074	160828261	1	TRANS
cg24049880	1	NDUFS2;NDUFS2	161171211	-	-0.787733	0.118748	3.2748e-11	5339-49	S100A9	P06702	Protein S100-A9	153357854	153361023	1	CIS
cg23273758	7	WBSCR28	73275363	-	-1.47613	0.222522	3.27484e-11	3195-50	GNLY	P22749	Granulysin	85685175	85698852	2	TRANS
cg24959365	5	NA	98361292	+	-0.814416	0.122771	3.27497e-11	2579-17	MMP9	P14780	Matrix metalloproteinase-9	46008908	46016561	20	TRANS
cg18268968	1	NA	23754434	-	-1.48089	0.223239	3.27501e-11	3195-50	GNLY	P22749	Granulysin	85685175	85698852	2	TRANS
cg02911509	22	PARVG;PARVG	44568770	+	0.703099	0.10599	3.27516e-11	3324-51	LY9	Q9HBG7	T-lymphocyte surface antigen Ly-9	160796074	160828261	1	TRANS
cg03596546	3	NA	193452325	-	-1.16238	0.175225	3.27544e-11	9545-156	GZMK	P49863	Granzyme K	55024256	55034570	5	TRANS
cg20265609	1	NA	32309333	-	-0.754965	0.113809	3.27578e-11	2579-17	MMP9	P14780	Matrix metalloproteinase-9	46008908	46016561	20	TRANS
cg05055216	9	SLC44A1;SLC44A1	108011340	+	-0.740436	0.111619	3.27584e-11	2579-17	MMP9	P14780	Matrix metalloproteinase-9	46008908	46016561	20	TRANS
cg04051212	7	PNPLA8;PNPLA8;PNPLA8;PNPLA8;PNPLA8;PNPLA8	108144017	-	-0.57438	0.0865866	3.276e-11	5691-2	CRISPLD2	Q9H0B8	Cysteine-rich secretory protein LCCL domain-containing 2	84819985	84920768	16	TRANS
cg25331880	19	C19orf2;C19orf2	30435467	+	-1.31891	0.198823	3.27632e-11	9545-156	GZMK	P49863	Granzyme K	55024256	55034570	5	TRANS
cg15557951	5	NA	109422693	+	-1.16851	0.176152	3.27693e-11	3195-50	GNLY	P22749	Granulysin	85685175	85698852	2	TRANS
cg06689619	4	METAP1	99935464	-	-0.662958	0.0999402	3.27706e-11	9545-156	GZMK	P49863	Granzyme K	55024256	55034570	5	TRANS
cg07972410	10	PIP4K2A	22980041	+	-0.643701	0.0970374	3.27726e-11	5691-2	CRISPLD2	Q9H0B8	Cysteine-rich secretory protein LCCL domain-containing 2	84819985	84920768	16	TRANS
cg26551200	7	TTYH3	2681369	-	-1.25154	0.188669	3.27737e-11	2579-17	MMP9	P14780	Matrix metalloproteinase-9	46008908	46016561	20	TRANS
cg02666541	15	LINC01314	80495603	-	0.815945	0.123003	3.27783e-11	5339-49	S100A9	P06702	Protein S100-A9	153357854	153361023	1	TRANS
cg25499911	2	NA	10085155	+	-1.03686	0.156306	3.27801e-11	3195-50	GNLY	P22749	Granulysin	85685175	85698852	2	TRANS
cg19573490	17	PCYT2;SIRT7	79870317	+	-0.725578	0.109381	3.27801e-11	5852-6	S100A12	P80511	Protein S100-A12	153375621	153373711	1	TRANS
cg21940042	19	ZNF69	11998508	-	1.01714	0.153334	3.27805e-11	9545-156	GZMK	P49863	Granzyme K	55024256	55034570	5	TRANS
cg08896726	11	NAV2;NAV2;NAV2;NAV2	19975201	-	-0.901874	0.135958	3.27819e-11	9545-156	GZMK	P49863	Granzyme K	55024256	55034570	5	TRANS
cg23814714	6	TNXB	32056735	+	-1.01129	0.152453	3.27827e-11	9545-156	GZMK	P49863	Granzyme K	55024256	55034570	5	TRANS
cg22552084	21	APP;APP;APP;APP;APP;APP;APP;APP;APP;APP	27497496	+	-1.01665	0.15326	3.27855e-11	3324-51	LY9	Q9HBG7	T-lymphocyte surface antigen Ly-9	160796074	160828261	1	TRANS
cg12981196	1	PLEKHO1;PLEKHO1;PLEKHO1	150121234	-	0.925076	0.139456	3.27856e-11	3195-50	GNLY	P22749	Granulysin	85685175	85698852	2	TRANS
cg02813721	8	HMBOX1;HMBOX1	28889634	-	-0.549305	0.082808	3.27858e-11	2579-17	MMP9	P14780	Matrix metalloproteinase-9	46008908	46016561	20	TRANS
cg11529128	6	LHFPL5	35772890	+	0.888583	0.133954	3.27858e-11	3195-50	GNLY	P22749	Granulysin	85685175	85698852	2	TRANS
cg12968426	10	GHITM	85898499	+	-0.718218	0.108272	3.27869e-11	3440-7	GZMA	P12544	Granzyme A	55102646	55110252	5	TRANS
cg08834866	1	OSBPL9;OSBPL9;OSBPL9;OSBPL9;OSBPL9;OSBPL9;OSBPL9;OSBPL9	52210589	+	-1.3509	0.203649	3.27878e-11	3195-50	GNLY	P22749	Granulysin	85685175	85698852	2	TRANS
cg04768715	10	TRUB1;TRUB1	116697985	-	-1.3155	0.198312	3.27893e-11	3440-7	GZMA	P12544	Granzyme A	55102646	55110252	5	TRANS
cg02887712	10	MIR605;PRKG1;PRKG1	53058563	+	-1.01652	0.153241	3.27913e-11	3195-50	GNLY	P22749	Granulysin	85685175	85698852	2	TRANS
cg26966128	3	BFSP2	133169112	-	-0.672032	0.10131	3.27925e-11	9545-156	GZMK	P49863	Granzyme K	55024256	55034570	5	TRANS
cg22731812	4	SGMS2;SGMS2;SGMS2;LOC101929595	108815258	-	-0.836827	0.126153	3.27956e-11	3324-51	LY9	Q9HBG7	T-lymphocyte surface antigen Ly-9	160796074	160828261	1	TRANS
cg11071202	14	NA	88462554	+	0.644423	0.0971477	3.2796e-11	3324-51	LY9	Q9HBG7	T-lymphocyte surface antigen Ly-9	160796074	160828261	1	TRANS
cg12183501	3	HPS3	148869703	-	-0.550854	0.0830421	3.27982e-11	5339-49	S100A9	P06702	Protein S100-A9	153357854	153361023	1	TRANS
cg12041209	22	NA	24603877	-	0.604425	0.0911182	3.28012e-11	3440-7	GZMA	P12544	Granzyme A	55102646	55110252	5	TRANS
cg03743008	1	NA	218338449	+	0.856775	0.129161	3.28047e-11	3195-50	GNLY	P22749	Granulysin	85685175	85698852	2	TRANS
cg19948478	1	NA	235010536	+	-0.598999	0.0903005	3.28055e-11	2579-17	MMP9	P14780	Matrix metalloproteinase-9	46008908	46016561	20	TRANS
cg21400896	17	ABI3;ABI3	47288569	+	0.977876	0.147417	3.28063e-11	5691-2	CRISPLD2	Q9H0B8	Cysteine-rich secretory protein LCCL domain-containing 2	84819985	84920768	16	TRANS
cg25497767	12	C12orf79;C12orf79;C12orf79;C12orf79;C12orf79	92528765	+	0.62746	0.0945912	3.2807e-11	5691-2	CRISPLD2	Q9H0B8	Cysteine-rich secretory protein LCCL domain-containing 2	84819985	84920768	16	TRANS
cg24996328	20	NA	24894040	-	-1.28544	0.193784	3.28078e-11	3440-7	GZMA	P12544	Granzyme A	55102646	55110252	5	TRANS
cg19165278	7	NA	88338790	+	-1.22572	0.18478	3.28079e-11	3440-7	GZMA	P12544	Granzyme A	55102646	55110252	5	TRANS
cg10546150	15	ADAMTS17;ADAMTS17	100537605	+	-1.19945	0.180821	3.28098e-11	9545-156	GZMK	P49863	Granzyme K	55024256	55034570	5	TRANS
cg10552106	3	IGSF10	151177285	-	-1.16397	0.175473	3.28108e-11	9545-156	GZMK	P49863	Granzyme K	55024256	55034570	5	TRANS
cg25407140	2	CFLAR;CFLAR;CFLAR;CFLAR;CFLAR;CFLAR;CFLAR	201989737	-	0.734047	0.11066	3.28126e-11	6485-59	IGLL1	P15814	Immunoglobulin lambda-like polypeptide 1	23580302	23573125	22	TRANS
cg17591205	9	HMCN2	133273981	+	-1.39988	0.211036	3.28136e-11	9545-156	GZMK	P49863	Granzyme K	55024256	55034570	5	TRANS
cg18213786	2	LTBP1;LTBP1;LTBP1;LTBP1;LTBP1	33359521	-	-0.560831	0.0845471	3.28147e-11	5339-49	S100A9	P06702	Protein S100-A9	153357854	153361023	1	TRANS
cg22990971	1	NA	236099909	-	0.512621	0.0772793	3.28152e-11	9545-156	GZMK	P49863	Granzyme K	55024256	55034570	5	TRANS
cg16628876	17	PLEKHM1;PLEKHM1;PLEKHM1	43517764	-	-1.38549	0.208868	3.28161e-11	5691-2	CRISPLD2	Q9H0B8	Cysteine-rich secretory protein LCCL domain-containing 2	84819985	84920768	16	TRANS
cg04258520	14	MARK3;MARK3;MARK3;MARK3;MARK3	103868351	-	0.968118	0.145947	3.28168e-11	5339-49	S100A9	P06702	Protein S100-A9	153357854	153361023	1	TRANS
cg01124750	9	NA	81676570	+	-1.03704	0.156337	3.28185e-11	3324-51	LY9	Q9HBG7	T-lymphocyte surface antigen Ly-9	160796074	160828261	1	TRANS
cg02363950	1	CRABP2	156676793	+	0.749841	0.113041	3.28189e-11	3440-7	GZMA	P12544	Granzyme A	55102646	55110252	5	TRANS
cg04415798	14	PAX9	37128586	+	0.718628	0.108336	3.28206e-11	3440-7	GZMA	P12544	Granzyme A	55102646	55110252	5	TRANS
cg15670836	12	NA	58936880	-	-1.21563	0.183261	3.28207e-11	3195-50	GNLY	P22749	Granulysin	85685175	85698852	2	TRANS
cg22214349	12	NA	94451650	-	-1.04657	0.157775	3.28208e-11	3324-51	LY9	Q9HBG7	T-lymphocyte surface antigen Ly-9	160796074	160828261	1	TRANS
cg26964927	3	CAV3;CAV3	8775324	+	-1.5084	0.227397	3.28209e-11	3195-50	GNLY	P22749	Granulysin	85685175	85698852	2	TRANS
cg03660208	22	MICALL1	38328532	+	-1.58653	0.239176	3.28244e-11	3195-50	GNLY	P22749	Granulysin	85685175	85698852	2	TRANS
cg06024105	6	TXLNB	139600997	-	0.697809	0.105198	3.28265e-11	3440-7	GZMA	P12544	Granzyme A	55102646	55110252	5	TRANS
cg18171070	17	BECN1	40967121	-	-1.04461	0.15748	3.28306e-11	13671-40	ELANE	P08246	Neutrophil elastase	851006	856290	19	TRANS
cg01284869	22	TCN2	31002946	+	0.581238	0.0876246	3.28314e-11	3195-50	GNLY	P22749	Granulysin	85685175	85698852	2	TRANS
cg03790250	4	SLIT2	20256326	+	0.713641	0.107585	3.28326e-11	3440-7	GZMA	P12544	Granzyme A	55102646	55110252	5	TRANS
cg08595592	7	NA	16780162	+	0.724085	0.10916	3.28335e-11	5339-49	S100A9	P06702	Protein S100-A9	153357854	153361023	1	TRANS
cg25823128	10	SYCE1;SYCE1;SYCE1	135373647	-	-0.77923	0.117473	3.28364e-11	3324-51	LY9	Q9HBG7	T-lymphocyte surface antigen Ly-9	160796074	160828261	1	TRANS
cg04586023	22	HDAC10;HDAC10	50690380	+	0.853695	0.128699	3.28379e-11	9545-156	GZMK	P49863	Granzyme K	55024256	55034570	5	TRANS
cg24326325	5	NA	123920955	-	-0.90809	0.1369	3.28381e-11	3195-50	GNLY	P22749	Granulysin	85685175	85698852	2	TRANS
cg00809399	1	ZNF692;ZNF692	249153756	-	-0.976999	0.147288	3.28384e-11	5691-2	CRISPLD2	Q9H0B8	Cysteine-rich secretory protein LCCL domain-containing 2	84819985	84920768	16	TRANS
cg21547982	3	MAGI1;MAGI1;MAGI1	66023480	+	0.82882	0.124949	3.28387e-11	3195-50	GNLY	P22749	Granulysin	85685175	85698852	2	TRANS
cg01330150	12	CHST11;CHST11	104940611	+	-0.608407	0.0917209	3.28387e-11	4126-22	BPI	P17213	Bactericidal permeability-increasing protein	38304150	38337505	20	TRANS
cg23211515	12	NA	103899161	+	0.941289	0.141905	3.28408e-11	5339-49	S100A9	P06702	Protein S100-A9	153357854	153361023	1	TRANS
cg10114058	17	CLTC;CLTC	57705504	+	0.769219	0.115964	3.28413e-11	3195-50	GNLY	P22749	Granulysin	85685175	85698852	2	TRANS
cg17062829	4	NA	147558089	+	0.902635	0.136078	3.28428e-11	3440-7	GZMA	P12544	Granzyme A	55102646	55110252	5	TRANS
cg27654846	12	TEAD4;TEAD4;TEAD4	3129263	+	-0.96849	0.146006	3.2843e-11	3324-51	LY9	Q9HBG7	T-lymphocyte surface antigen Ly-9	160796074	160828261	1	TRANS
cg11352373	9	GNA14	80250301	+	-0.750059	0.113076	3.28436e-11	9545-156	GZMK	P49863	Granzyme K	55024256	55034570	5	TRANS
cg00184826	7	NA	28312246	+	0.723784	0.109115	3.28445e-11	3324-51	LY9	Q9HBG7	T-lymphocyte surface antigen Ly-9	160796074	160828261	1	TRANS
cg01455569	12	LOC100288798;LOC100288798;LOC100288798;LOC100288798;LOC100288798	46883863	+	-1.09754	0.165461	3.2845e-11	3324-51	LY9	Q9HBG7	T-lymphocyte surface antigen Ly-9	160796074	160828261	1	TRANS
cg08015382	6	NA	12365899	+	-1.17408	0.177	3.28457e-11	3440-7	GZMA	P12544	Granzyme A	55102646	55110252	5	TRANS
cg26681064	16	TANGO6;TANGO6	69074332	-	-1.15963	0.174822	3.28492e-11	5339-49	S100A9	P06702	Protein S100-A9	153357854	153361023	1	TRANS
cg15742700	8	BLK	11350853	-	-0.979383	0.147649	3.28547e-11	17210-2	TCL1A	P56279	T-cell leukemia/lymphoma protein 1A	95714196	95709947	14	TRANS
cg15164194	10	WDFY4	49892930	-	0.751394	0.113278	3.28558e-11	3440-7	GZMA	P12544	Granzyme A	55102646	55110252	5	TRANS
cg18617256	6	PHIP	79775177	-	-0.759075	0.114436	3.28582e-11	5852-6	S100A12	P80511	Protein S100-A12	153375621	153373711	1	TRANS
cg21794683	17	SSH2;SSH2;SSH2	28246432	+	0.644579	0.0971754	3.28593e-11	3195-50	GNLY	P22749	Granulysin	85685175	85698852	2	TRANS
cg14539366	10	COL17A1	105792833	+	-1.24407	0.187553	3.28598e-11	5691-2	CRISPLD2	Q9H0B8	Cysteine-rich secretory protein LCCL domain-containing 2	84819985	84920768	16	TRANS
cg22274234	12	KCTD10	109888858	-	-0.903902	0.13627	3.286e-11	5339-49	S100A9	P06702	Protein S100-A9	153357854	153361023	1	TRANS
cg03651509	1	SOAT1;SOAT1;SOAT1;SOAT1	179268330	+	0.698543	0.105311	3.28614e-11	5691-2	CRISPLD2	Q9H0B8	Cysteine-rich secretory protein LCCL domain-containing 2	84819985	84920768	16	TRANS
cg22929368	16	NA	86667883	+	-1.3647	0.205739	3.28622e-11	3440-7	GZMA	P12544	Granzyme A	55102646	55110252	5	TRANS
cg21572463	2	NA	129202959	+	-1.62796	0.245429	3.28626e-11	9545-156	GZMK	P49863	Granzyme K	55024256	55034570	5	TRANS
cg11541382	7	GIMAP6;GIMAP6	150328663	-	-1.19326	0.179894	3.28628e-11	3324-51	LY9	Q9HBG7	T-lymphocyte surface antigen Ly-9	160796074	160828261	1	TRANS
cg06006266	20	NA	22334297	+	-1.03907	0.156649	3.28668e-11	3195-50	GNLY	P22749	Granulysin	85685175	85698852	2	TRANS
cg10853046	1	NA	55710214	+	-0.630269	0.0950186	3.2869e-11	5691-2	CRISPLD2	Q9H0B8	Cysteine-rich secretory protein LCCL domain-containing 2	84819985	84920768	16	TRANS
cg03541203	9	MLLT3;MLLT3	20382395	+	0.696498	0.105003	3.28698e-11	3440-7	GZMA	P12544	Granzyme A	55102646	55110252	5	TRANS
cg05213157	20	NA	13802663	+	0.854163	0.128773	3.28699e-11	3195-50	GNLY	P22749	Granulysin	85685175	85698852	2	TRANS
cg26318111	20	PMEPA1;PMEPA1;PMEPA1;PMEPA1;PMEPA1	56257874	-	-0.971058	0.146396	3.28736e-11	3291-30	FCER2	P06734	Low affinity immunoglobulin epsilon Fc receptor	7702146	7688758	19	TRANS
cg23666229	11	TAF10	6633238	+	-1.21796	0.183619	3.28753e-11	9545-156	GZMK	P49863	Granzyme K	55024256	55034570	5	TRANS
cg15390752	15	NA	80274876	-	0.71902	0.108399	3.28772e-11	3195-50	GNLY	P22749	Granulysin	85685175	85698852	2	TRANS
cg14565651	1	SLC2A5	9145034	+	-0.879048	0.132525	3.28785e-11	5339-49	S100A9	P06702	Protein S100-A9	153357854	153361023	1	TRANS
cg14230252	7	NA	5481643	+	-0.838234	0.126372	3.28788e-11	2579-17	MMP9	P14780	Matrix metalloproteinase-9	46008908	46016561	20	TRANS
cg05824488	11	GAS2;GAS2;GAS2	22802933	-	1.24925	0.188336	3.28798e-11	5339-49	S100A9	P06702	Protein S100-A9	153357854	153361023	1	TRANS
cg10290566	16	IFT140	1630132	-	-1.26912	0.191332	3.28813e-11	3440-7	GZMA	P12544	Granzyme A	55102646	55110252	5	TRANS
cg17487741	13	RCBTB1	50107026	-	-1.09195	0.164623	3.28867e-11	5728-60	FCRL1	Q96LA6	Fc receptor-like protein 1	157820120	157794403	1	TRANS
cg13817802	9	NA	139587912	-	-1.0543	0.158948	3.28868e-11	3440-7	GZMA	P12544	Granzyme A	55102646	55110252	5	TRANS
cg23459207	21	ITSN1;ITSN1	35190738	+	-0.609949	0.0919564	3.28876e-11	5339-49	S100A9	P06702	Protein S100-A9	153357854	153361023	1	TRANS
cg25700996	14	NA	88627044	-	-1.41826	0.213818	3.28908e-11	9545-156	GZMK	P49863	Granzyme K	55024256	55034570	5	TRANS
cg09734796	16	NA	27059598	-	-0.881927	0.132961	3.28938e-11	9545-156	GZMK	P49863	Granzyme K	55024256	55034570	5	TRANS
cg17177837	13	NA	91996094	+	-0.593475	0.0894731	3.2894e-11	9545-156	GZMK	P49863	Granzyme K	55024256	55034570	5	TRANS
cg20728901	18	CD226;CD226;CD226	67553469	+	0.774597	0.116779	3.2894e-11	5339-49	S100A9	P06702	Protein S100-A9	153357854	153361023	1	TRANS
cg21170583	5	NA	125374670	-	-0.889976	0.134174	3.2898e-11	9545-156	GZMK	P49863	Granzyme K	55024256	55034570	5	TRANS
cg14334584	9	IL33	6252007	-	-1.00612	0.151685	3.28984e-11	9545-156	GZMK	P49863	Granzyme K	55024256	55034570	5	TRANS
cg02396110	2	ARHGAP15	143907996	+	0.562016	0.0847307	3.29014e-11	7968-15	CRTAM	O95727	Cytotoxic and regulatory T-cell molecule	122838500	122872643	11	TRANS
cg16794961	2	NA	5882032	+	-1.06478	0.160528	3.29033e-11	3195-50	GNLY	P22749	Granulysin	85685175	85698852	2	TRANS
cg23902471	22	FAM19A5;FAM19A5	49039001	-	-1.66821	0.251503	3.2904e-11	9545-156	GZMK	P49863	Granzyme K	55024256	55034570	5	TRANS
cg03388745	11	SIK3;SIK3;SIK3	116843673	+	0.615225	0.0927529	3.29044e-11	3195-50	GNLY	P22749	Granulysin	85685175	85698852	2	TRANS
cg12292810	2	TTC7A;TTC7A;TTC7A;TTC7A	47206965	+	0.665106	0.100273	3.29068e-11	3195-50	GNLY	P22749	Granulysin	85685175	85698852	2	TRANS
cg26620147	12	AVIL	58210716	-	-0.647658	0.0976428	3.29077e-11	2579-17	MMP9	P14780	Matrix metalloproteinase-9	46008908	46016561	20	TRANS
cg18182820	4	ACSL1;ACSL1;ACSL1;ACSL1;ACSL1	185712241	-	-1.27911	0.192843	3.29094e-11	7258-5	PRG2	P13727	Bone marrow proteoglycan	57390650	57386780	11	TRANS
cg21084216	20	NA	19780157	+	-1.15922	0.174767	3.29101e-11	3324-51	LY9	Q9HBG7	T-lymphocyte surface antigen Ly-9	160796074	160828261	1	TRANS
cg06020311	11	NA	74855726	+	-0.877919	0.132358	3.29126e-11	5339-49	S100A9	P06702	Protein S100-A9	153357854	153361023	1	TRANS
cg24393424	19	NA	19062585	+	-1.14098	0.172017	3.29148e-11	5339-49	S100A9	P06702	Protein S100-A9	153357854	153361023	1	TRANS
cg10330315	2	NA	127939446	-	0.8476	0.127787	3.29166e-11	5339-49	S100A9	P06702	Protein S100-A9	153357854	153361023	1	TRANS
cg04088945	7	NA	157090146	-	-0.654262	0.0986391	3.29182e-11	5691-2	CRISPLD2	Q9H0B8	Cysteine-rich secretory protein LCCL domain-containing 2	84819985	84920768	16	TRANS
cg20646219	17	RARA;RARA;RARA	38490228	+	-1.19772	0.180573	3.29194e-11	4126-22	BPI	P17213	Bactericidal permeability-increasing protein	38304150	38337505	20	TRANS
cg02381708	2	CLASP1;CLASP1;CLASP1;CLASP1	122316017	+	-0.90453	0.136371	3.2921e-11	6485-59	IGLL1	P15814	Immunoglobulin lambda-like polypeptide 1	23580302	23573125	22	TRANS
cg00505277	19	NA	58521176	+	0.447595	0.0674813	3.29226e-11	9545-156	GZMK	P49863	Granzyme K	55024256	55034570	5	TRANS
cg11230893	4	NA	159223144	+	-0.744522	0.112248	3.29303e-11	9545-156	GZMK	P49863	Granzyme K	55024256	55034570	5	TRANS
cg08704660	13	TBC1D4	76052395	-	-1.05454	0.158988	3.29309e-11	3195-50	GNLY	P22749	Granulysin	85685175	85698852	2	TRANS
cg25383510	9	NA	92229357	+	-1.34233	0.202376	3.2931e-11	3324-51	LY9	Q9HBG7	T-lymphocyte surface antigen Ly-9	160796074	160828261	1	TRANS
cg08591265	17	SFRS1;SFRS1	56082867	+	-0.590111	0.0889683	3.29323e-11	3324-51	LY9	Q9HBG7	T-lymphocyte surface antigen Ly-9	160796074	160828261	1	TRANS
cg09161446	2	NA	240697468	-	-0.712056	0.107353	3.29338e-11	6485-59	IGLL1	P15814	Immunoglobulin lambda-like polypeptide 1	23580302	23573125	22	TRANS
cg16195150	4	COL25A1;COL25A1;COL25A1;COL25A1	109802230	+	-0.692803	0.104451	3.29367e-11	3195-50	GNLY	P22749	Granulysin	85685175	85698852	2	TRANS
cg11041016	20	NA	5515941	+	-0.608893	0.0918002	3.29368e-11	2579-17	MMP9	P14780	Matrix metalloproteinase-9	46008908	46016561	20	TRANS
cg07732306	8	PNOC;PNOC	28196035	-	-1.58688	0.239247	3.29386e-11	3291-30	FCER2	P06734	Low affinity immunoglobulin epsilon Fc receptor	7702146	7688758	19	TRANS
cg02423185	13	NA	37337525	+	-0.653433	0.0985155	3.29392e-11	3195-50	GNLY	P22749	Granulysin	85685175	85698852	2	TRANS
cg19938888	13	RNASEH2B;RNASEH2B;RNASEH2B-AS1	51482592	-	0.759969	0.114578	3.29404e-11	3440-7	GZMA	P12544	Granzyme A	55102646	55110252	5	TRANS
cg17482976	13	KCTD4;GTF2F2	45770316	+	0.738244	0.111302	3.2943e-11	3195-50	GNLY	P22749	Granulysin	85685175	85698852	2	TRANS
cg14912709	16	ZFHX3;ZFHX3	73082434	+	0.915162	0.137976	3.29455e-11	3195-50	GNLY	P22749	Granulysin	85685175	85698852	2	TRANS
cg23975250	22	NA	44757380	-	-1.43191	0.215885	3.29463e-11	3195-50	GNLY	P22749	Granulysin	85685175	85698852	2	TRANS
cg04926461	3	NA	125985088	+	-1.28493	0.193724	3.29466e-11	3324-51	LY9	Q9HBG7	T-lymphocyte surface antigen Ly-9	160796074	160828261	1	TRANS
cg06333085	17	FOXN1	26850910	+	-1.20098	0.181069	3.29477e-11	3440-7	GZMA	P12544	Granzyme A	55102646	55110252	5	TRANS
cg05959128	20	FAM65C;FAM65C	49290230	-	-0.997135	0.150335	3.29507e-11	3195-50	GNLY	P22749	Granulysin	85685175	85698852	2	TRANS
cg11209617	7	NA	118477174	+	-0.910672	0.137299	3.29513e-11	3440-7	GZMA	P12544	Granzyme A	55102646	55110252	5	TRANS
cg22738642	12	NA	43137977	+	-0.846597	0.127639	3.29518e-11	3440-7	GZMA	P12544	Granzyme A	55102646	55110252	5	TRANS
cg05320933	1	SMPDL3B;SMPDL3B;SMPDL3B	28269763	+	0.781364	0.117804	3.2954e-11	3195-50	GNLY	P22749	Granulysin	85685175	85698852	2	TRANS
cg17966560	1	NA	156357871	-	0.642379	0.09685	3.29549e-11	3324-51	LY9	Q9HBG7	T-lymphocyte surface antigen Ly-9	160796074	160828261	1	CIS
cg16853390	9	MTAP	21832180	-	0.73172	0.11032	3.2955e-11	5728-60	FCRL1	Q96LA6	Fc receptor-like protein 1	157820120	157794403	1	TRANS
cg04046364	12	AVIL	58210661	-	-0.677994	0.10222	3.29555e-11	5691-2	CRISPLD2	Q9H0B8	Cysteine-rich secretory protein LCCL domain-containing 2	84819985	84920768	16	TRANS
cg26356061	19	ZNF418	58446960	-	0.813255	0.122613	3.29564e-11	3195-50	GNLY	P22749	Granulysin	85685175	85698852	2	TRANS
cg20893838	6	RREB1;RREB1;RREB1;RREB1	7145478	+	0.712859	0.107476	3.29578e-11	3195-50	GNLY	P22749	Granulysin	85685175	85698852	2	TRANS
cg03950924	21	PLAC4;BACE2;BACE2;BACE2	42551539	+	0.91027	0.13724	3.29584e-11	2579-17	MMP9	P14780	Matrix metalloproteinase-9	46008908	46016561	20	TRANS
cg09335354	9	TMEM210	140066445	+	-0.971918	0.146534	3.29592e-11	9545-156	GZMK	P49863	Granzyme K	55024256	55034570	5	TRANS
cg14568830	10	NA	23463243	-	0.57447	0.0866119	3.2961e-11	3195-50	GNLY	P22749	Granulysin	85685175	85698852	2	TRANS
cg23407099	20	HNF4A-AS1;HNF4A;HNF4A;HNF4A;HNF4A;HNF4A;HNF4A	43020776	-	-1.38211	0.208379	3.29628e-11	3195-50	GNLY	P22749	Granulysin	85685175	85698852	2	TRANS
cg10888278	11	NTM	131530749	+	-1.23664	0.186446	3.2965e-11	3195-50	GNLY	P22749	Granulysin	85685175	85698852	2	TRANS
cg05656850	7	VOPP1;VOPP1;VOPP1;VOPP1	55584276	+	0.743472	0.112093	3.29674e-11	5339-49	S100A9	P06702	Protein S100-A9	153357854	153361023	1	TRANS
cg09552070	17	ITGAE	3704607	+	-0.891805	0.134457	3.29711e-11	2579-17	MMP9	P14780	Matrix metalloproteinase-9	46008908	46016561	20	TRANS
cg06188602	1	CDC14A;CDC14A;CDC14A	100862249	+	-0.728864	0.10989	3.29724e-11	3195-50	GNLY	P22749	Granulysin	85685175	85698852	2	TRANS
cg00105570	11	RAG1	36588429	+	-1.26528	0.190766	3.29746e-11	6485-59	IGLL1	P15814	Immunoglobulin lambda-like polypeptide 1	23580302	23573125	22	TRANS
cg00635082	5	NA	175619368	+	-1.36358	0.205587	3.2977e-11	3195-50	GNLY	P22749	Granulysin	85685175	85698852	2	TRANS
cg18395269	18	BCL2	60827075	-	-0.765047	0.115346	3.29791e-11	3324-51	LY9	Q9HBG7	T-lymphocyte surface antigen Ly-9	160796074	160828261	1	TRANS
cg06857195	18	NA	57707737	-	-0.889986	0.134183	3.29793e-11	9545-156	GZMK	P49863	Granzyme K	55024256	55034570	5	TRANS
cg08713365	20	NRSN2;NRSN2	327623	-	0.807303	0.121717	3.29824e-11	9545-156	GZMK	P49863	Granzyme K	55024256	55034570	5	TRANS
cg05947033	7	NA	30041686	+	-0.577786	0.0871131	3.29832e-11	5691-2	CRISPLD2	Q9H0B8	Cysteine-rich secretory protein LCCL domain-containing 2	84819985	84920768	16	TRANS
cg14832199	2	SDPR	192712025	+	-0.732906	0.110501	3.29834e-11	5339-49	S100A9	P06702	Protein S100-A9	153357854	153361023	1	TRANS
cg11256130	6	TPD52L1;TPD52L1;TPD52L1;TPD52L1;TPD52L1;TPD52L1	125540570	-	-1.13758	0.171513	3.2984e-11	3324-51	LY9	Q9HBG7	T-lymphocyte surface antigen Ly-9	160796074	160828261	1	TRANS
cg00472967	8	STAU2;STAU2;STAU2;STAU2;STAU2;STAU2;STAU2	74582624	+	-0.560811	0.0845539	3.2985e-11	2579-17	MMP9	P14780	Matrix metalloproteinase-9	46008908	46016561	20	TRANS
cg20021336	6	PARK2;PARK2;PARK2	162831837	-	-0.980282	0.147798	3.29851e-11	3195-50	GNLY	P22749	Granulysin	85685175	85698852	2	TRANS
cg14314231	11	SORL1	121360679	+	-1.15039	0.173445	3.29864e-11	5339-49	S100A9	P06702	Protein S100-A9	153357854	153361023	1	TRANS
cg24311922	11	NA	65807037	-	-1.34278	0.202453	3.29901e-11	3324-51	LY9	Q9HBG7	T-lymphocyte surface antigen Ly-9	160796074	160828261	1	TRANS
cg00826203	1	SCMH1	41706807	-	0.713701	0.107606	3.29921e-11	3195-50	GNLY	P22749	Granulysin	85685175	85698852	2	TRANS
cg15599668	5	SYNPO;SYNPO	150005953	+	-0.983423	0.148272	3.29953e-11	3440-7	GZMA	P12544	Granzyme A	55102646	55110252	5	TRANS
cg06381031	5	FGF1;FGF1;FGF1;FGF1;FGF1;FGF1;FGF1;FGF1;FGF1;FGF1	142066065	+	-1.59797	0.24093	3.29978e-11	9545-156	GZMK	P49863	Granzyme K	55024256	55034570	5	TRANS
cg25195877	4	SMARCA5-AS1;SMARCA5	144436344	+	-0.944005	0.14233	3.30023e-11	3324-51	LY9	Q9HBG7	T-lymphocyte surface antigen Ly-9	160796074	160828261	1	TRANS
cg04398322	2	SNED1	241991130	-	-1.34621	0.202973	3.30068e-11	3195-50	GNLY	P22749	Granulysin	85685175	85698852	2	TRANS
cg05097465	3	MYLK;MYLK;MYLK;MYLK	123437674	-	-1.33009	0.200542	3.30073e-11	3195-50	GNLY	P22749	Granulysin	85685175	85698852	2	TRANS
cg19499581	10	NA	134955748	-	-1.44034	0.217165	3.30093e-11	3440-7	GZMA	P12544	Granzyme A	55102646	55110252	5	TRANS
cg21515671	14	NIN;NIN;NIN;NIN	51288709	+	0.895115	0.134959	3.30094e-11	6485-59	IGLL1	P15814	Immunoglobulin lambda-like polypeptide 1	23580302	23573125	22	TRANS
cg08740424	21	UBE2G2;UBE2G2;UBE2G2	46193430	+	-1.212	0.182738	3.30095e-11	5339-49	S100A9	P06702	Protein S100-A9	153357854	153361023	1	TRANS
cg10552106	3	IGSF10	151177285	-	-1.1543	0.174038	3.30118e-11	3195-50	GNLY	P22749	Granulysin	85685175	85698852	2	TRANS
cg04134779	12	FBRSL1	133069335	-	-1.08989	0.164327	3.30141e-11	3195-50	GNLY	P22749	Granulysin	85685175	85698852	2	TRANS
cg10867767	2	NA	12044265	+	-1.30645	0.196978	3.30146e-11	3291-30	FCER2	P06734	Low affinity immunoglobulin epsilon Fc receptor	7702146	7688758	19	TRANS
cg14040871	9	COL27A1;MIR455	116970845	-	-1.15694	0.174437	3.30164e-11	9545-156	GZMK	P49863	Granzyme K	55024256	55034570	5	TRANS
cg15514896	1	NA	229074115	+	1.12722	0.169956	3.30174e-11	3195-50	GNLY	P22749	Granulysin	85685175	85698852	2	TRANS
cg10515414	1	FHAD1	15650268	+	-1.16324	0.175386	3.30202e-11	3440-7	GZMA	P12544	Granzyme A	55102646	55110252	5	TRANS
cg05564182	1	NA	221219852	-	-0.8277	0.124796	3.30209e-11	5339-49	S100A9	P06702	Protein S100-A9	153357854	153361023	1	TRANS
cg10782923	12	DGKA;DGKA;DGKA;DGKA	56329731	-	-0.782241	0.117942	3.30257e-11	3505-6	LTA|LTB	P01374|Q06643	Lymphotoxin-alpha|Lymphotoxin-beta	31554192	31650629	6	TRANS
cg08723268	2	NA	235748237	-	-0.9419	0.142015	3.30269e-11	9545-156	GZMK	P49863	Granzyme K	55024256	55034570	5	TRANS
cg14635645	1	SUCO	172500667	+	-0.754376	0.113741	3.30272e-11	2579-17	MMP9	P14780	Matrix metalloproteinase-9	46008908	46016561	20	TRANS
cg09375065	6	NA	30772293	+	-0.761368	0.114795	3.30279e-11	5691-2	CRISPLD2	Q9H0B8	Cysteine-rich secretory protein LCCL domain-containing 2	84819985	84920768	16	TRANS
cg17479280	1	MEF2D	156466088	+	-0.777207	0.117184	3.30289e-11	3324-51	LY9	Q9HBG7	T-lymphocyte surface antigen Ly-9	160796074	160828261	1	CIS
cg12074233	19	ADAT3;SCAMP4	1904288	+	-0.69211	0.104353	3.30338e-11	5339-49	S100A9	P06702	Protein S100-A9	153357854	153361023	1	TRANS
cg04645265	5	RGS14	176796807	-	1.21862	0.183738	3.30341e-11	3195-50	GNLY	P22749	Granulysin	85685175	85698852	2	TRANS
cg07870237	5	ACSL6;ACSL6	131348431	+	0.755993	0.113985	3.30348e-11	3440-7	GZMA	P12544	Granzyme A	55102646	55110252	5	TRANS
cg14387939	12	NA	84056002	+	-0.890917	0.134329	3.30368e-11	3195-50	GNLY	P22749	Granulysin	85685175	85698852	2	TRANS
cg01981652	2	NA	118806991	+	-0.987558	0.1489	3.30387e-11	9545-156	GZMK	P49863	Granzyme K	55024256	55034570	5	TRANS
cg10790672	5	BHMT2	78384465	-	-0.674425	0.101687	3.304e-11	3440-7	GZMA	P12544	Granzyme A	55102646	55110252	5	TRANS
cg23246640	17	SPNS2	4415008	+	-2.00563	0.302402	3.30452e-11	3195-50	GNLY	P22749	Granulysin	85685175	85698852	2	TRANS
cg13137321	13	FLT1;FLT1;FLT1;FLT1	29017056	-	-1.33173	0.200794	3.30506e-11	5728-60	FCRL1	Q96LA6	Fc receptor-like protein 1	157820120	157794403	1	TRANS
cg23564780	11	POLA2	65058365	-	0.607636	0.0916178	3.30515e-11	3195-50	GNLY	P22749	Granulysin	85685175	85698852	2	TRANS
cg16116669	21	SAMSN1-AS1;SAMSN1	15954403	-	0.842845	0.127082	3.30522e-11	5339-49	S100A9	P06702	Protein S100-A9	153357854	153361023	1	TRANS
cg01472749	20	NA	56593246	-	1.29403	0.19511	3.30534e-11	5339-49	S100A9	P06702	Protein S100-A9	153357854	153361023	1	TRANS
cg06777739	1	FAM129A	184775445	-	-0.823436	0.124156	3.30544e-11	2579-17	MMP9	P14780	Matrix metalloproteinase-9	46008908	46016561	20	TRANS
cg08153306	1	NA	33978368	-	-0.935397	0.141037	3.30546e-11	9545-156	GZMK	P49863	Granzyme K	55024256	55034570	5	TRANS
cg25087423	11	CXCR5	118754535	-	-1.03516	0.156079	3.30557e-11	3505-6	LTA|LTB	P01374|Q06643	Lymphotoxin-alpha|Lymphotoxin-beta	31554192	31650629	6	TRANS
cg21865845	3	ROBO1	79815848	-	1.13765	0.171533	3.30563e-11	3195-50	GNLY	P22749	Granulysin	85685175	85698852	2	TRANS
cg00974149	17	MKS1;MKS1	56296512	-	-1.3152	0.198303	3.30567e-11	9545-156	GZMK	P49863	Granzyme K	55024256	55034570	5	TRANS
cg06556414	4	MOB1B;MOB1B	71845373	+	-0.646697	0.0975077	3.30571e-11	5691-2	CRISPLD2	Q9H0B8	Cysteine-rich secretory protein LCCL domain-containing 2	84819985	84920768	16	TRANS
cg13201410	7	NA	47008895	+	-0.862177	0.129997	3.30587e-11	9545-156	GZMK	P49863	Granzyme K	55024256	55034570	5	TRANS
cg14689219	17	NA	58217357	+	0.804978	0.121373	3.3059e-11	3324-51	LY9	Q9HBG7	T-lymphocyte surface antigen Ly-9	160796074	160828261	1	TRANS
cg17767036	22	NA	37669670	+	0.836514	0.126128	3.30596e-11	3505-6	LTA|LTB	P01374|Q06643	Lymphotoxin-alpha|Lymphotoxin-beta	31554192	31650629	6	TRANS
cg06690548	4	SLC7A11	139162808	-	-0.645305	0.0972981	3.30614e-11	15633-6	RBP4	P02753	Retinol-binding protein 4	93601744	93591687	10	TRANS
cg21044833	19	SYCE2;GCDH;GCDH	13010694	-	-0.848012	0.127862	3.30628e-11	3324-51	LY9	Q9HBG7	T-lymphocyte surface antigen Ly-9	160796074	160828261	1	TRANS
cg17583118	5	NREP-AS1	111333193	-	-1.16736	0.176012	3.30639e-11	2579-17	MMP9	P14780	Matrix metalloproteinase-9	46008908	46016561	20	TRANS
cg09838326	8	NA	30629816	-	-1.18303	0.178376	3.30642e-11	3440-7	GZMA	P12544	Granzyme A	55102646	55110252	5	TRANS
cg05596641	5	NRG2;NRG2;NRG2;NRG2;NRG2	139265434	+	-1.49728	0.225759	3.30649e-11	9545-156	GZMK	P49863	Granzyme K	55024256	55034570	5	TRANS
cg19718359	1	NA	111035897	+	-0.973602	0.146799	3.30649e-11	5852-6	S100A12	P80511	Protein S100-A12	153375621	153373711	1	TRANS
cg24940583	1	KIAA0319L	36020939	-	-1.28155	0.193231	3.30684e-11	3440-7	GZMA	P12544	Granzyme A	55102646	55110252	5	TRANS
cg24921034	3	DGKG;DGKG;DGKG	185938886	-	-1.37762	0.207717	3.30709e-11	9545-156	GZMK	P49863	Granzyme K	55024256	55034570	5	TRANS
cg19977179	3	GP9	128779500	+	0.813969	0.12273	3.30733e-11	3195-50	GNLY	P22749	Granulysin	85685175	85698852	2	TRANS
cg16492851	7	C7orf50;MIR339;C7orf50;C7orf50	1062681	+	-1.21776	0.183613	3.30748e-11	3291-30	FCER2	P06734	Low affinity immunoglobulin epsilon Fc receptor	7702146	7688758	19	TRANS
cg01209199	6	CRIP3	43274833	-	-1.04127	0.157003	3.3075e-11	3324-51	LY9	Q9HBG7	T-lymphocyte surface antigen Ly-9	160796074	160828261	1	TRANS
cg02501187	15	SNHG21;SNHG21;SNHG21;SNHG21;SNHG21	83420281	+	-0.643352	0.0970045	3.30757e-11	5691-2	CRISPLD2	Q9H0B8	Cysteine-rich secretory protein LCCL domain-containing 2	84819985	84920768	16	TRANS
cg10736454	19	NA	7739455	-	-0.866552	0.130659	3.30758e-11	5691-2	CRISPLD2	Q9H0B8	Cysteine-rich secretory protein LCCL domain-containing 2	84819985	84920768	16	TRANS
cg26785617	17	C17orf108	26219967	-	0.836044	0.126059	3.30769e-11	3195-50	GNLY	P22749	Granulysin	85685175	85698852	2	TRANS
cg09335613	6	OGFRL1	71999385	-	0.713827	0.107631	3.30769e-11	3195-50	GNLY	P22749	Granulysin	85685175	85698852	2	TRANS
cg13501632	5	IPO11;IPO11	61843962	-	0.534087	0.0805297	3.30774e-11	3440-7	GZMA	P12544	Granzyme A	55102646	55110252	5	CIS
cg06829901	14	AKT1;AKT1;AKT1	105244938	+	-1.65406	0.249401	3.30815e-11	3195-50	GNLY	P22749	Granulysin	85685175	85698852	2	TRANS
cg11041016	20	NA	5515941	+	0.608586	0.0917629	3.30815e-11	3440-7	GZMA	P12544	Granzyme A	55102646	55110252	5	TRANS
cg20543676	17	ADAP2	29248641	+	0.839271	0.126546	3.30832e-11	9545-156	GZMK	P49863	Granzyme K	55024256	55034570	5	TRANS
cg20990473	14	CCDC88C	91827651	+	-0.542107	0.0817393	3.30839e-11	5691-2	CRISPLD2	Q9H0B8	Cysteine-rich secretory protein LCCL domain-containing 2	84819985	84920768	16	TRANS
cg15415002	12	NA	103496218	-	-0.807665	0.12178	3.30851e-11	3324-51	LY9	Q9HBG7	T-lymphocyte surface antigen Ly-9	160796074	160828261	1	TRANS
cg23929988	15	NA	67317639	+	-0.579385	0.0873605	3.309e-11	2579-17	MMP9	P14780	Matrix metalloproteinase-9	46008908	46016561	20	TRANS
cg07830128	22	CSDC2	41965204	+	-1.23998	0.186966	3.30904e-11	3195-50	GNLY	P22749	Granulysin	85685175	85698852	2	TRANS
cg25197107	1	NA	232317230	-	-1.34238	0.202406	3.30908e-11	3195-50	GNLY	P22749	Granulysin	85685175	85698852	2	TRANS
cg25881719	18	NA	74204135	+	0.745946	0.112475	3.30918e-11	3195-50	GNLY	P22749	Granulysin	85685175	85698852	2	TRANS
cg09541508	1	GIPC2;GIPC2	78545401	-	-0.837237	0.12624	3.30923e-11	9545-156	GZMK	P49863	Granzyme K	55024256	55034570	5	TRANS
cg26810149	7	NA	98835063	+	-1.21245	0.182816	3.30982e-11	3440-7	GZMA	P12544	Granzyme A	55102646	55110252	5	TRANS
cg20897776	7	PDE1C;PDE1C;PDE1C;PDE1C;PDE1C	32110525	+	0.405879	0.0611994	3.30986e-11	3324-51	LY9	Q9HBG7	T-lymphocyte surface antigen Ly-9	160796074	160828261	1	TRANS
cg22916005	11	ARHGEF17	73059375	+	0.864592	0.130365	3.30993e-11	5339-49	S100A9	P06702	Protein S100-A9	153357854	153361023	1	TRANS
cg14691495	2	NA	157475978	+	-1.13559	0.171227	3.31029e-11	3440-7	GZMA	P12544	Granzyme A	55102646	55110252	5	TRANS
cg13519373	2	CXCR1	219030898	-	-1.18809	0.179143	3.3103e-11	3195-50	GNLY	P22749	Granulysin	85685175	85698852	2	TRANS
cg11030481	2	KCNJ3;KCNJ3;KCNJ3;KCNJ3;KCNJ3;KCNJ3;KCNJ3;KCNJ3	155555138	+	0.741837	0.111856	3.31051e-11	3195-50	GNLY	P22749	Granulysin	85685175	85698852	2	TRANS
cg08858998	1	NA	229123641	+	-1.09518	0.165134	3.31052e-11	2579-17	MMP9	P14780	Matrix metalloproteinase-9	46008908	46016561	20	TRANS
cg24147579	1	NA	223354434	+	-0.741299	0.111775	3.31054e-11	5691-2	CRISPLD2	Q9H0B8	Cysteine-rich secretory protein LCCL domain-containing 2	84819985	84920768	16	TRANS
cg27367621	22	LIMK2	31617903	+	-0.684461	0.103205	3.31069e-11	2579-17	MMP9	P14780	Matrix metalloproteinase-9	46008908	46016561	20	TRANS
cg10475276	11	POU2F3;POU2F3	120143355	+	-1.22571	0.184816	3.31119e-11	2579-17	MMP9	P14780	Matrix metalloproteinase-9	46008908	46016561	20	TRANS
cg08782867	5	PRDM6;PRDM6	122425156	+	0.783478	0.118136	3.31159e-11	3195-50	GNLY	P22749	Granulysin	85685175	85698852	2	TRANS
cg06171839	6	ZFAND3	38110720	-	-1.0876	0.163993	3.31168e-11	3195-50	GNLY	P22749	Granulysin	85685175	85698852	2	TRANS
cg11383720	2	LOC101927438	65087369	+	-0.623617	0.0940318	3.31213e-11	5339-49	S100A9	P06702	Protein S100-A9	153357854	153361023	1	TRANS
cg15633699	1	LOC441869;LOC441869	1356728	+	-1.31703	0.198588	3.31217e-11	5728-60	FCRL1	Q96LA6	Fc receptor-like protein 1	157820120	157794403	1	TRANS
cg04094885	17	ZPBP2;ZPBP2	38023830	+	-0.768596	0.115893	3.31257e-11	3440-7	GZMA	P12544	Granzyme A	55102646	55110252	5	TRANS
cg15260090	6	RHAG	49604368	+	-0.944515	0.142419	3.31262e-11	3195-50	GNLY	P22749	Granulysin	85685175	85698852	2	TRANS
cg15773739	3	CPNE4;CPNE4;CPNE4	131407394	-	-0.968385	0.146018	3.31262e-11	3324-51	LY9	Q9HBG7	T-lymphocyte surface antigen Ly-9	160796074	160828261	1	TRANS
cg20457544	1	NA	2920603	-	-1.71287	0.258275	3.31273e-11	6485-59	IGLL1	P15814	Immunoglobulin lambda-like polypeptide 1	23580302	23573125	22	TRANS
cg02211619	14	NA	56948964	-	-1.27527	0.192292	3.31277e-11	3195-50	GNLY	P22749	Granulysin	85685175	85698852	2	TRANS
cg02769451	1	MACF1	39826512	+	-0.54066	0.0815236	3.31277e-11	5691-2	CRISPLD2	Q9H0B8	Cysteine-rich secretory protein LCCL domain-containing 2	84819985	84920768	16	TRANS
cg26470937	11	RAB3IL1	61681474	+	-0.932782	0.14065	3.31284e-11	3195-50	GNLY	P22749	Granulysin	85685175	85698852	2	TRANS
cg22905543	15	UACA;UACA	70977270	-	-1.03505	0.15607	3.31299e-11	3195-50	GNLY	P22749	Granulysin	85685175	85698852	2	TRANS
cg14019246	17	NA	4671980	-	0.897008	0.135256	3.31321e-11	5339-49	S100A9	P06702	Protein S100-A9	153357854	153361023	1	TRANS
cg25035653	5	ADCY2	7476776	-	-1.54167	0.232463	3.314e-11	3195-50	GNLY	P22749	Granulysin	85685175	85698852	2	TRANS
cg08658667	12	SVOP	109328955	+	-0.673784	0.101598	3.3143e-11	3195-50	GNLY	P22749	Granulysin	85685175	85698852	2	TRANS
cg27504861	17	CA10;CA10;CA10	49825314	+	-1.20042	0.181008	3.31447e-11	3324-51	LY9	Q9HBG7	T-lymphocyte surface antigen Ly-9	160796074	160828261	1	TRANS
cg17428242	5	NA	54263	+	1.00208	0.151101	3.31449e-11	3195-50	GNLY	P22749	Granulysin	85685175	85698852	2	TRANS
cg25405244	3	ATP2C1;ATP2C1;ATP2C1	130568452	+	-0.975261	0.147057	3.31481e-11	5691-2	CRISPLD2	Q9H0B8	Cysteine-rich secretory protein LCCL domain-containing 2	84819985	84920768	16	TRANS
cg03894789	5	MIR874;KLHL3	136983373	+	-1.29627	0.195462	3.31502e-11	9545-156	GZMK	P49863	Granzyme K	55024256	55034570	5	TRANS
cg17038201	9	MVB12B	129185673	-	-0.59174	0.089227	3.3152e-11	5339-49	S100A9	P06702	Protein S100-A9	153357854	153361023	1	TRANS
cg24340655	1	NA	162955625	-	-1.28486	0.193741	3.31525e-11	3195-50	GNLY	P22749	Granulysin	85685175	85698852	2	TRANS
cg08769199	11	NA	64653280	+	0.646919	0.0975474	3.31525e-11	3440-7	GZMA	P12544	Granzyme A	55102646	55110252	5	TRANS
cg10146678	21	NA	43719614	+	-0.799626	0.120574	3.31549e-11	5339-49	S100A9	P06702	Protein S100-A9	153357854	153361023	1	TRANS
cg01469583	2	NA	113380344	-	-0.566591	0.0854351	3.31553e-11	5691-2	CRISPLD2	Q9H0B8	Cysteine-rich secretory protein LCCL domain-containing 2	84819985	84920768	16	TRANS
cg22360318	17	GAS7	10030599	+	-0.785354	0.118422	3.31564e-11	5339-49	S100A9	P06702	Protein S100-A9	153357854	153361023	1	TRANS
cg14168923	13	GSX1	28366606	+	0.639227	0.0963878	3.3157e-11	9545-156	GZMK	P49863	Granzyme K	55024256	55034570	5	TRANS
cg17257857	20	NA	23625497	-	-0.921074	0.138888	3.31633e-11	3195-50	GNLY	P22749	Granulysin	85685175	85698852	2	TRANS
cg15244352	12	NA	49327916	-	-0.84744	0.127785	3.3165e-11	3440-7	GZMA	P12544	Granzyme A	55102646	55110252	5	TRANS
cg24605948	8	NA	23574525	+	-1.30402	0.196632	3.31657e-11	3195-50	GNLY	P22749	Granulysin	85685175	85698852	2	TRANS
cg23504474	19	ZNF682;ZNF682	20149886	-	0.852715	0.128581	3.31715e-11	3440-7	GZMA	P12544	Granzyme A	55102646	55110252	5	TRANS
cg25076135	11	EPS8L2	709165	-	-1.55363	0.234271	3.31726e-11	3195-50	GNLY	P22749	Granulysin	85685175	85698852	2	TRANS
cg12210725	3	NA	113543986	-	-0.834476	0.125831	3.31756e-11	3324-51	LY9	Q9HBG7	T-lymphocyte surface antigen Ly-9	160796074	160828261	1	TRANS
cg02838542	9	QSOX2	139116831	-	-0.695491	0.104873	3.31798e-11	4126-22	BPI	P17213	Bactericidal permeability-increasing protein	38304150	38337505	20	TRANS
cg01437142	15	RORA	60942549	+	0.707584	0.106697	3.318e-11	5691-2	CRISPLD2	Q9H0B8	Cysteine-rich secretory protein LCCL domain-containing 2	84819985	84920768	16	TRANS
cg05941925	7	LMTK2	97755783	-	0.705995	0.106457	3.31813e-11	3195-50	GNLY	P22749	Granulysin	85685175	85698852	2	TRANS
cg24254409	19	NA	14618044	+	1.03937	0.156727	3.31824e-11	5339-49	S100A9	P06702	Protein S100-A9	153357854	153361023	1	TRANS
cg09739398	11	NA	47416886	+	0.787295	0.118717	3.31826e-11	9545-156	GZMK	P49863	Granzyme K	55024256	55034570	5	TRANS
cg23154281	8	GRHL2	102517078	-	-0.609188	0.0918602	3.31865e-11	5339-49	S100A9	P06702	Protein S100-A9	153357854	153361023	1	TRANS
cg16657032	6	NA	132341474	+	-1.17481	0.177151	3.31869e-11	3440-7	GZMA	P12544	Granzyme A	55102646	55110252	5	TRANS
cg10695868	13	STARD13	33954699	+	-1.08061	0.162947	3.31874e-11	3195-50	GNLY	P22749	Granulysin	85685175	85698852	2	TRANS
cg21296320	2	ZEB2;ZEB2	145248607	+	-0.91093	0.13736	3.31882e-11	3195-50	GNLY	P22749	Granulysin	85685175	85698852	2	TRANS
cg07021777	4	HSD17B11;HSD17B11	88312416	-	-1.35821	0.204807	3.3191e-11	3440-7	GZMA	P12544	Granzyme A	55102646	55110252	5	TRANS
cg26218412	1	MOSC2	220921611	+	0.605603	0.0913198	3.31911e-11	3440-7	GZMA	P12544	Granzyme A	55102646	55110252	5	TRANS
cg20808234	6	NA	19692082	-	1.20596	0.181848	3.31919e-11	3195-50	GNLY	P22749	Granulysin	85685175	85698852	2	TRANS
cg09417728	11	NA	116087186	-	-0.984858	0.148509	3.31938e-11	9545-156	GZMK	P49863	Granzyme K	55024256	55034570	5	TRANS
cg01871688	15	RORA	60948929	-	-0.735388	0.110891	3.3194e-11	2579-17	MMP9	P14780	Matrix metalloproteinase-9	46008908	46016561	20	TRANS
cg07729711	11	LOC100130987	67113287	-	1.27531	0.192306	3.31945e-11	3195-50	GNLY	P22749	Granulysin	85685175	85698852	2	TRANS
cg09088633	1	PPAP2B	57029488	-	-0.690801	0.104167	3.31969e-11	5691-2	CRISPLD2	Q9H0B8	Cysteine-rich secretory protein LCCL domain-containing 2	84819985	84920768	16	TRANS
cg14720594	9	NA	120458607	+	-0.504175	0.0760259	3.3202e-11	5339-49	S100A9	P06702	Protein S100-A9	153357854	153361023	1	TRANS
cg00152777	11	ZP1	60638190	+	1.03018	0.155344	3.3202e-11	5339-49	S100A9	P06702	Protein S100-A9	153357854	153361023	1	TRANS
cg18911683	7	CRHR2;CRHR2	30736920	-	-1.1042	0.166505	3.32045e-11	3324-51	LY9	Q9HBG7	T-lymphocyte surface antigen Ly-9	160796074	160828261	1	TRANS
cg26535366	11	NA	58274247	-	-1.17096	0.176573	3.32054e-11	3440-7	GZMA	P12544	Granzyme A	55102646	55110252	5	TRANS
cg05813079	14	PRKD1	30316204	-	-0.953088	0.143719	3.32093e-11	3440-7	GZMA	P12544	Granzyme A	55102646	55110252	5	TRANS
cg08540381	15	MEGF11	66418287	+	-1.1008	0.165994	3.32094e-11	9545-156	GZMK	P49863	Granzyme K	55024256	55034570	5	TRANS
cg11978441	1	PER3	7902772	+	-0.981886	0.148062	3.32109e-11	3440-7	GZMA	P12544	Granzyme A	55102646	55110252	5	TRANS
cg21439763	1	TNFSF4;TNFSF4	173176366	+	-0.7806	0.11771	3.32164e-11	2579-17	MMP9	P14780	Matrix metalloproteinase-9	46008908	46016561	20	TRANS
cg10758875	15	MNS1;TEX9	56725876	-	-1.1245	0.169568	3.32167e-11	3195-50	GNLY	P22749	Granulysin	85685175	85698852	2	TRANS
cg19582822	19	KLK2;KLK2	51375975	+	-0.912258	0.137563	3.32197e-11	9545-156	GZMK	P49863	Granzyme K	55024256	55034570	5	TRANS
cg16196640	5	CCNJL;CCNJL;CCNJL	159714179	+	-1.51219	0.22803	3.32209e-11	9545-156	GZMK	P49863	Granzyme K	55024256	55034570	5	TRANS
cg26238134	20	PIGU	33227964	+	-0.614587	0.0926765	3.32241e-11	4126-22	BPI	P17213	Bactericidal permeability-increasing protein	38304150	38337505	20	CIS
cg23592078	19	RNU6-66P	46760301	+	-0.522497	0.0787899	3.32241e-11	5691-2	CRISPLD2	Q9H0B8	Cysteine-rich secretory protein LCCL domain-containing 2	84819985	84920768	16	TRANS
cg26765910	4	DDX60L;DDX60L	169343215	-	0.941009	0.141899	3.32244e-11	9545-156	GZMK	P49863	Granzyme K	55024256	55034570	5	TRANS
cg00126365	14	STON2;STON2	81893759	+	-0.785476	0.118446	3.32247e-11	5339-49	S100A9	P06702	Protein S100-A9	153357854	153361023	1	TRANS
cg15707460	17	NA	75764956	+	-1.31974	0.199011	3.32278e-11	3440-7	GZMA	P12544	Granzyme A	55102646	55110252	5	TRANS
cg14606234	3	ZMAT3;ZMAT3	178738100	+	-0.683803	0.103114	3.32278e-11	5339-49	S100A9	P06702	Protein S100-A9	153357854	153361023	1	TRANS
cg21818126	1	SUSD4;SUSD4	223422132	+	0.748929	0.112935	3.32296e-11	5691-2	CRISPLD2	Q9H0B8	Cysteine-rich secretory protein LCCL domain-containing 2	84819985	84920768	16	TRANS
cg26519249	8	NA	123682301	-	0.958472	0.144533	3.32311e-11	5339-49	S100A9	P06702	Protein S100-A9	153357854	153361023	1	TRANS
cg04152689	9	NR6A1;NR6A1;NR6A1	127329721	+	1.25793	0.189691	3.32335e-11	5339-49	S100A9	P06702	Protein S100-A9	153357854	153361023	1	TRANS
cg20741644	2	ACADL	211059971	-	0.59586	0.0898533	3.32353e-11	3195-50	GNLY	P22749	Granulysin	85685175	85698852	2	TRANS
cg08275159	6	NA	5783175	+	-0.988517	0.149065	3.32371e-11	2579-17	MMP9	P14780	Matrix metalloproteinase-9	46008908	46016561	20	TRANS
cg26284167	15	NA	89463571	-	0.899327	0.135615	3.32392e-11	5339-49	S100A9	P06702	Protein S100-A9	153357854	153361023	1	TRANS
cg19412031	10	NA	109674378	+	0.665656	0.100379	3.32399e-11	3440-7	GZMA	P12544	Granzyme A	55102646	55110252	5	TRANS
cg21080591	7	PTPRN2;PTPRN2;PTPRN2;PTPRN2;PTPRN2	158330145	-	-0.860025	0.129689	3.32421e-11	5339-49	S100A9	P06702	Protein S100-A9	153357854	153361023	1	TRANS
cg20002843	1	LOC127841	204338373	-	-0.998156	0.150519	3.32475e-11	5339-49	S100A9	P06702	Protein S100-A9	153357854	153361023	1	TRANS
cg09178666	8	NA	12894534	+	-0.837659	0.126317	3.3248e-11	3440-7	GZMA	P12544	Granzyme A	55102646	55110252	5	TRANS
cg11579412	2	NA	8725939	+	1.26748	0.191133	3.32487e-11	3440-7	GZMA	P12544	Granzyme A	55102646	55110252	5	TRANS
cg09802627	1	HIST3H3	228613207	-	-0.81997	0.123649	3.32493e-11	3440-7	GZMA	P12544	Granzyme A	55102646	55110252	5	TRANS
cg04892643	7	HDAC9;HDAC9;HDAC9	18906433	+	-0.923488	0.13926	3.32536e-11	3440-7	GZMA	P12544	Granzyme A	55102646	55110252	5	TRANS
cg14220170	3	TRANK1	36966224	+	-0.591113	0.0891387	3.32554e-11	5339-49	S100A9	P06702	Protein S100-A9	153357854	153361023	1	TRANS
cg26932333	14	NDRG2;ARHGEF40;ARHGEF40;ARHGEF40	21539213	-	0.842578	0.127059	3.32556e-11	3195-50	GNLY	P22749	Granulysin	85685175	85698852	2	TRANS
cg15264393	10	SLIT1	98763300	+	0.948125	0.142976	3.32574e-11	5339-49	S100A9	P06702	Protein S100-A9	153357854	153361023	1	TRANS
cg12839838	11	CXCR5	118755586	-	-1.17081	0.176557	3.32587e-11	6574-11	FAIM3	O60667	Fas apoptotic inhibitory molecule 3	206923247	206903317	1	TRANS
cg01986263	20	NA	58659848	-	-1.49453	0.225373	3.32587e-11	9545-156	GZMK	P49863	Granzyme K	55024256	55034570	5	TRANS
cg00505170	3	NA	194203135	-	-0.954821	0.143986	3.32593e-11	3324-51	LY9	Q9HBG7	T-lymphocyte surface antigen Ly-9	160796074	160828261	1	TRANS
cg00719771	6	NA	23523214	+	-0.656457	0.0989931	3.32638e-11	5691-2	CRISPLD2	Q9H0B8	Cysteine-rich secretory protein LCCL domain-containing 2	84819985	84920768	16	TRANS
cg12443195	3	DPPA4	109057509	+	-0.691761	0.104317	3.32651e-11	5339-49	S100A9	P06702	Protein S100-A9	153357854	153361023	1	TRANS
cg07001359	19	ARRDC5	4895854	-	-0.861236	0.129874	3.32696e-11	4126-22	BPI	P17213	Bactericidal permeability-increasing protein	38304150	38337505	20	TRANS
cg17768741	1	ANGEL2;ANGEL2;ANGEL2;ANGEL2;ANGEL2;ANGEL2	213189716	+	-0.870046	0.131203	3.32699e-11	5339-49	S100A9	P06702	Protein S100-A9	153357854	153361023	1	TRANS
cg19038027	10	NA	134306852	+	-0.986429	0.148753	3.32732e-11	3324-51	LY9	Q9HBG7	T-lymphocyte surface antigen Ly-9	160796074	160828261	1	TRANS
cg20651353	20	NA	12339173	+	-1.12749	0.170026	3.32741e-11	3440-7	GZMA	P12544	Granzyme A	55102646	55110252	5	TRANS
cg24176915	12	GXYLT1;GXYLT1	42522401	-	-0.923801	0.139309	3.32748e-11	3324-51	LY9	Q9HBG7	T-lymphocyte surface antigen Ly-9	160796074	160828261	1	TRANS
cg00338177	10	SFMBT2;SFMBT2	7226892	-	0.601688	0.0907347	3.32757e-11	3440-7	GZMA	P12544	Granzyme A	55102646	55110252	5	TRANS
cg17448069	16	USP31	23156675	-	-0.76487	0.115343	3.32772e-11	2579-17	MMP9	P14780	Matrix metalloproteinase-9	46008908	46016561	20	TRANS
cg19229867	13	NA	28037885	-	-1.05628	0.159287	3.32776e-11	3440-7	GZMA	P12544	Granzyme A	55102646	55110252	5	TRANS
cg04108518	8	NA	109961849	-	0.904048	0.136331	3.3278e-11	5339-49	S100A9	P06702	Protein S100-A9	153357854	153361023	1	TRANS
cg15364336	2	NA	223656902	+	-0.59163	0.0892181	3.32786e-11	2579-17	MMP9	P14780	Matrix metalloproteinase-9	46008908	46016561	20	TRANS
cg04406863	20	SRMS	62177351	-	1.08415	0.16349	3.32795e-11	5339-49	S100A9	P06702	Protein S100-A9	153357854	153361023	1	TRANS
cg11845729	5	CEP120;CEP120	122733996	+	-1.04227	0.157175	3.32797e-11	3291-30	FCER2	P06734	Low affinity immunoglobulin epsilon Fc receptor	7702146	7688758	19	TRANS
cg14420072	5	NA	126432546	+	-1.4934	0.225207	3.32844e-11	3440-7	GZMA	P12544	Granzyme A	55102646	55110252	5	TRANS
cg09559776	5	NA	137979091	+	1.35816	0.204812	3.32873e-11	5339-49	S100A9	P06702	Protein S100-A9	153357854	153361023	1	TRANS
cg13735018	6	SYNJ2	158404121	-	1.03545	0.156148	3.32893e-11	3195-50	GNLY	P22749	Granulysin	85685175	85698852	2	TRANS
cg11145632	22	AP1B1;AP1B1;AP1B1	29781841	-	0.76448	0.115285	3.32893e-11	3195-50	GNLY	P22749	Granulysin	85685175	85698852	2	TRANS
cg08371947	4	C4orf23	8477793	-	-1.56073	0.235362	3.3299e-11	5339-49	S100A9	P06702	Protein S100-A9	153357854	153361023	1	TRANS
cg06362155	12	CRACR2A;CRACR2A	3856844	-	0.861608	0.129933	3.32999e-11	2579-17	MMP9	P14780	Matrix metalloproteinase-9	46008908	46016561	20	TRANS
cg07987521	11	PNPLA2	821890	-	-0.917184	0.138314	3.33021e-11	2579-17	MMP9	P14780	Matrix metalloproteinase-9	46008908	46016561	20	TRANS
cg04751078	2	NA	165730100	-	-0.802798	0.121064	3.33037e-11	3324-51	LY9	Q9HBG7	T-lymphocyte surface antigen Ly-9	160796074	160828261	1	TRANS
cg25635352	3	B3GALNT1;B3GALNT1;B3GALNT1;B3GALNT1;B3GALNT1	160822720	-	0.661047	0.0996879	3.33039e-11	3195-50	GNLY	P22749	Granulysin	85685175	85698852	2	TRANS
cg08628233	5	NA	102729419	-	0.70533	0.106366	3.33052e-11	9545-156	GZMK	P49863	Granzyme K	55024256	55034570	5	TRANS
cg16001689	6	NA	135042205	-	-0.627503	0.0946296	3.33068e-11	5691-2	CRISPLD2	Q9H0B8	Cysteine-rich secretory protein LCCL domain-containing 2	84819985	84920768	16	TRANS
cg05307477	10	KCNK18	118956803	+	1.2221	0.184297	3.33126e-11	5339-49	S100A9	P06702	Protein S100-A9	153357854	153361023	1	TRANS
cg24165874	18	MBP;MBP	74821541	+	-0.569079	0.0858195	3.33163e-11	2579-17	MMP9	P14780	Matrix metalloproteinase-9	46008908	46016561	20	TRANS
cg03853208	7	MIR148A	25989763	+	0.620439	0.0935648	3.33169e-11	3324-51	LY9	Q9HBG7	T-lymphocyte surface antigen Ly-9	160796074	160828261	1	TRANS
cg06261943	12	NA	122447001	+	-1.07865	0.162666	3.3317e-11	17210-2	TCL1A	P56279	T-cell leukemia/lymphoma protein 1A	95714196	95709947	14	TRANS
cg09888026	17	TMEM105	79303434	+	0.946301	0.142706	3.33176e-11	3505-6	LTA|LTB	P01374|Q06643	Lymphotoxin-alpha|Lymphotoxin-beta	31554192	31650629	6	TRANS
cg10767970	13	NA	45431256	+	-0.90192	0.136014	3.33197e-11	3324-51	LY9	Q9HBG7	T-lymphocyte surface antigen Ly-9	160796074	160828261	1	TRANS
cg05235625	11	PRDM10;PRDM10;PRDM10;PRDM10	129800683	-	-0.646566	0.0975052	3.33205e-11	2579-17	MMP9	P14780	Matrix metalloproteinase-9	46008908	46016561	20	TRANS
cg12024564	12	FAM19A2	62546633	+	-0.912965	0.13768	3.33239e-11	9545-156	GZMK	P49863	Granzyme K	55024256	55034570	5	TRANS
cg27247347	15	LINGO1-AS1;LINGO1;LINGO1;LINGO1;LINGO1;LINGO1;LINGO1;LINGO1;LINGO1;LINGO1;LINGO1;LINGO1	77933992	+	1.19373	0.18002	3.33247e-11	5339-49	S100A9	P06702	Protein S100-A9	153357854	153361023	1	TRANS
cg12034160	16	FLJ21408	27301361	-	1.13248	0.170784	3.3325e-11	3195-50	GNLY	P22749	Granulysin	85685175	85698852	2	TRANS
cg12581627	13	PCDH20	61987935	+	0.779621	0.117571	3.33255e-11	3195-50	GNLY	P22749	Granulysin	85685175	85698852	2	TRANS
cg24641186	6	TFAP2B	50804147	-	0.92202	0.139045	3.33257e-11	9545-156	GZMK	P49863	Granzyme K	55024256	55034570	5	TRANS
cg02685022	1	NA	236102846	-	-0.733154	0.110564	3.33271e-11	5691-2	CRISPLD2	Q9H0B8	Cysteine-rich secretory protein LCCL domain-containing 2	84819985	84920768	16	TRANS
cg17283169	10	CALML3;CALML3	5567524	-	-0.810226	0.122186	3.33281e-11	9545-156	GZMK	P49863	Granzyme K	55024256	55034570	5	TRANS
cg15354783	11	NA	85917133	-	-0.557534	0.0840792	3.33283e-11	2579-17	MMP9	P14780	Matrix metalloproteinase-9	46008908	46016561	20	TRANS
cg04653308	9	CRAT;CRAT;PPP2R4	131872018	+	-1.22311	0.184453	3.33293e-11	4126-22	BPI	P17213	Bactericidal permeability-increasing protein	38304150	38337505	20	TRANS
cg17778211	10	LHPP;LHPP	126281832	-	-1.1514	0.173637	3.33299e-11	9545-156	GZMK	P49863	Granzyme K	55024256	55034570	5	TRANS
cg20089024	3	MFSD1;MFSD1;MFSD1;MFSD1;MFSD1	158526734	+	-0.908679	0.137034	3.3331e-11	2579-17	MMP9	P14780	Matrix metalloproteinase-9	46008908	46016561	20	TRANS
cg07457855	10	NA	77028890	-	-0.797865	0.120323	3.3332e-11	3440-7	GZMA	P12544	Granzyme A	55102646	55110252	5	TRANS
cg11307643	7	TBXAS1;TBXAS1;TBXAS1;TBXAS1;TBXAS1;TBXAS1	139560241	+	0.752481	0.113479	3.33328e-11	3440-7	GZMA	P12544	Granzyme A	55102646	55110252	5	TRANS
cg17283447	3	ADPRH	119298222	+	0.77789	0.117311	3.33369e-11	3195-50	GNLY	P22749	Granulysin	85685175	85698852	2	TRANS
cg09131888	19	ZNF333	14842414	-	-0.846869	0.127713	3.33376e-11	3195-50	GNLY	P22749	Granulysin	85685175	85698852	2	TRANS
cg14775474	17	RANGRF;SLC25A35;RANGRF	8192005	-	-1.35127	0.20378	3.3338e-11	3324-51	LY9	Q9HBG7	T-lymphocyte surface antigen Ly-9	160796074	160828261	1	TRANS
cg11703639	14	LGMN;LGMN	93203599	-	-1.16867	0.176243	3.33403e-11	5728-60	FCRL1	Q96LA6	Fc receptor-like protein 1	157820120	157794403	1	TRANS
cg27604626	12	PTPRB;PTPRB	71003822	+	0.749286	0.112997	3.33406e-11	3195-50	GNLY	P22749	Granulysin	85685175	85698852	2	TRANS
cg13870520	4	SCARB2	77131705	-	-0.611099	0.0921578	3.33414e-11	5691-2	CRISPLD2	Q9H0B8	Cysteine-rich secretory protein LCCL domain-containing 2	84819985	84920768	16	TRANS
cg05995361	2	KLHL30	239056683	-	-1.37414	0.207229	3.33427e-11	3195-50	GNLY	P22749	Granulysin	85685175	85698852	2	TRANS
cg13860317	3	NA	33977718	+	-1.10843	0.167159	3.33447e-11	9545-156	GZMK	P49863	Granzyme K	55024256	55034570	5	TRANS
cg20208009	22	ARVCF	19974048	+	0.727712	0.109744	3.33476e-11	3440-7	GZMA	P12544	Granzyme A	55102646	55110252	5	TRANS
cg10442101	7	NA	16066532	-	-0.908625	0.137027	3.33486e-11	3324-51	LY9	Q9HBG7	T-lymphocyte surface antigen Ly-9	160796074	160828261	1	TRANS
cg21197871	8	C8orf38	96036803	-	-0.757881	0.114294	3.33492e-11	5691-2	CRISPLD2	Q9H0B8	Cysteine-rich secretory protein LCCL domain-containing 2	84819985	84920768	16	TRANS
cg20640774	4	NA	10143053	-	-1.05483	0.159076	3.33495e-11	3440-7	GZMA	P12544	Granzyme A	55102646	55110252	5	TRANS
cg06275684	12	RASSF3;RASSF3	65074198	+	1.00986	0.152294	3.33495e-11	5339-49	S100A9	P06702	Protein S100-A9	153357854	153361023	1	TRANS
cg25797670	1	NA	52014992	-	0.702235	0.105902	3.33514e-11	7968-15	CRTAM	O95727	Cytotoxic and regulatory T-cell molecule	122838500	122872643	11	TRANS
cg26680174	3	NA	156944138	+	-0.770746	0.116234	3.33516e-11	5339-49	S100A9	P06702	Protein S100-A9	153357854	153361023	1	TRANS
cg05719860	20	NA	62793372	-	0.968936	0.146123	3.33548e-11	3195-50	GNLY	P22749	Granulysin	85685175	85698852	2	TRANS
cg14239045	7	PON3	94997617	-	-1.323	0.199519	3.33564e-11	3195-50	GNLY	P22749	Granulysin	85685175	85698852	2	TRANS
cg01313363	3	PLXNB1;PLXNB1	48471695	-	0.861233	0.129881	3.3357e-11	9545-156	GZMK	P49863	Granzyme K	55024256	55034570	5	TRANS
cg22795978	14	NA	73934203	+	-0.870998	0.131354	3.3358e-11	5339-49	S100A9	P06702	Protein S100-A9	153357854	153361023	1	TRANS
cg26072246	16	CHD9	53103805	+	-1.08486	0.163606	3.33604e-11	3440-7	GZMA	P12544	Granzyme A	55102646	55110252	5	TRANS
cg14007067	18	SALL3	76740258	+	0.578666	0.0872679	3.33621e-11	3195-50	GNLY	P22749	Granulysin	85685175	85698852	2	TRANS
cg02670516	8	CSPP1	67981092	-	-1.47133	0.22189	3.33639e-11	4148-49	PAPPA	Q13219	Pappalysin-1	116153791	116402321	9	TRANS
cg06692153	22	TRIOBP	38137445	-	-0.814349	0.122811	3.33658e-11	2579-17	MMP9	P14780	Matrix metalloproteinase-9	46008908	46016561	20	TRANS
cg21026496	11	TECTA	120990273	-	-0.697669	0.105215	3.33658e-11	2579-17	MMP9	P14780	Matrix metalloproteinase-9	46008908	46016561	20	TRANS
cg21335706	19	NA	45263937	-	-1.02704	0.154887	3.33661e-11	3440-7	GZMA	P12544	Granzyme A	55102646	55110252	5	TRANS
cg04483802	16	CETP;CETP	57006492	+	-1.71036	0.257938	3.33668e-11	17210-2	TCL1A	P56279	T-cell leukemia/lymphoma protein 1A	95714196	95709947	14	TRANS
cg11379081	1	NA	209405050	+	0.523881	0.0790061	3.33673e-11	3195-50	GNLY	P22749	Granulysin	85685175	85698852	2	TRANS
cg17231424	9	NA	107455166	+	-0.889138	0.13409	3.33681e-11	3195-50	GNLY	P22749	Granulysin	85685175	85698852	2	TRANS
cg20329085	18	ASXL3	31158497	+	0.627677	0.0946599	3.33724e-11	9545-156	GZMK	P49863	Granzyme K	55024256	55034570	5	TRANS
cg12917790	14	NA	93604305	-	-0.892832	0.134648	3.3373e-11	3195-50	GNLY	P22749	Granulysin	85685175	85698852	2	TRANS
cg13648087	6	NCOA7;NCOA7;NCOA7;NCOA7;NCOA7;NCOA7-AS1	126128689	-	-0.701607	0.105809	3.33735e-11	3324-51	LY9	Q9HBG7	T-lymphocyte surface antigen Ly-9	160796074	160828261	1	TRANS
cg15362182	22	NA	23296987	+	0.680348	0.102603	3.33737e-11	3195-50	GNLY	P22749	Granulysin	85685175	85698852	2	TRANS
cg04934204	14	BRF1;BRF1;PACS2;PACS2;PACS2	105782124	-	0.666785	0.100558	3.33737e-11	3195-50	GNLY	P22749	Granulysin	85685175	85698852	2	TRANS
cg01022200	1	KIAA1614	180881086	+	0.700773	0.105684	3.33738e-11	3324-51	LY9	Q9HBG7	T-lymphocyte surface antigen Ly-9	160796074	160828261	1	TRANS
cg27397423	2	CACNB4;CACNB4;CACNB4;CACNB4	152740431	+	-0.858075	0.129407	3.33777e-11	3324-51	LY9	Q9HBG7	T-lymphocyte surface antigen Ly-9	160796074	160828261	1	TRANS
cg01362143	1	OR2T3	248635723	+	-0.884642	0.133413	3.33803e-11	3324-51	LY9	Q9HBG7	T-lymphocyte surface antigen Ly-9	160796074	160828261	1	TRANS
cg24008898	3	NA	149184336	+	-0.890281	0.134264	3.33836e-11	9545-156	GZMK	P49863	Granzyme K	55024256	55034570	5	TRANS
cg01257799	11	CXCR5	118753476	+	-0.7831	0.1181	3.33849e-11	5691-2	CRISPLD2	Q9H0B8	Cysteine-rich secretory protein LCCL domain-containing 2	84819985	84920768	16	TRANS
cg10299383	8	RGS20;RGS20	54798735	+	-0.654006	0.0986316	3.33878e-11	9545-156	GZMK	P49863	Granzyme K	55024256	55034570	5	TRANS
cg24924295	17	ABR;ABR;ABR	999104	+	-0.830309	0.12522	3.3391e-11	2579-17	MMP9	P14780	Matrix metalloproteinase-9	46008908	46016561	20	TRANS
cg26324159	5	MAP1B	71490901	+	0.800304	0.120695	3.33929e-11	5339-49	S100A9	P06702	Protein S100-A9	153357854	153361023	1	TRANS
cg26280457	1	NA	110428428	-	-0.66934	0.100944	3.33933e-11	2579-17	MMP9	P14780	Matrix metalloproteinase-9	46008908	46016561	20	TRANS
cg10953604	2	ERBB4;ERBB4	212631820	-	-1.16343	0.175459	3.33955e-11	9545-156	GZMK	P49863	Granzyme K	55024256	55034570	5	TRANS
cg14443142	9	GNA14;GNA14-AS1	80138712	+	-0.961478	0.145003	3.33959e-11	3195-50	GNLY	P22749	Granulysin	85685175	85698852	2	TRANS
cg22930859	14	NA	78108189	-	0.540651	0.0815369	3.33998e-11	9545-156	GZMK	P49863	Granzyme K	55024256	55034570	5	TRANS
cg16580937	21	NA	34347126	+	-1.09617	0.165317	3.34006e-11	3324-51	LY9	Q9HBG7	T-lymphocyte surface antigen Ly-9	160796074	160828261	1	TRANS
cg24983235	16	NA	73532771	-	-0.884899	0.133454	3.34018e-11	3324-51	LY9	Q9HBG7	T-lymphocyte surface antigen Ly-9	160796074	160828261	1	TRANS
cg11190915	15	NA	77860733	-	-1.19936	0.180879	3.3402e-11	3324-51	LY9	Q9HBG7	T-lymphocyte surface antigen Ly-9	160796074	160828261	1	TRANS
cg11906173	12	DHX37	125473388	+	-1.16392	0.175534	3.34022e-11	9545-156	GZMK	P49863	Granzyme K	55024256	55034570	5	TRANS
cg24711804	3	PTPRG	62104718	+	-1.07547	0.162195	3.34048e-11	3324-51	LY9	Q9HBG7	T-lymphocyte surface antigen Ly-9	160796074	160828261	1	TRANS
cg03064693	9	FNBP1	132758085	+	1.23942	0.186921	3.34083e-11	6485-59	IGLL1	P15814	Immunoglobulin lambda-like polypeptide 1	23580302	23573125	22	TRANS
cg14806614	18	LPIN2	3008771	-	-0.648589	0.0978162	3.34108e-11	5691-2	CRISPLD2	Q9H0B8	Cysteine-rich secretory protein LCCL domain-containing 2	84819985	84920768	16	TRANS
cg13392194	9	NFIB;NFIB;NFIB;NFIB	14170997	-	-1.38012	0.208141	3.34111e-11	9545-156	GZMK	P49863	Granzyme K	55024256	55034570	5	TRANS
cg03388121	16	CMTM4;CMTM4	66692404	-	0.816496	0.123139	3.34116e-11	9545-156	GZMK	P49863	Granzyme K	55024256	55034570	5	TRANS
cg11055449	10	IFIT1L	91136405	-	-0.821268	0.123859	3.34119e-11	3440-7	GZMA	P12544	Granzyme A	55102646	55110252	5	TRANS
cg08885556	2	SPEG	220314486	+	-1.4522	0.219012	3.34123e-11	9545-156	GZMK	P49863	Granzyme K	55024256	55034570	5	TRANS
cg13655266	1	PDZK1IP1	47651188	+	-0.878107	0.132431	3.34123e-11	3440-7	GZMA	P12544	Granzyme A	55102646	55110252	5	TRANS
cg09953842	1	NA	193377966	-	-0.773434	0.116645	3.34131e-11	5339-49	S100A9	P06702	Protein S100-A9	153357854	153361023	1	TRANS
cg17635409	16	CCDC79	66836220	-	-0.810946	0.122302	3.34147e-11	5691-2	CRISPLD2	Q9H0B8	Cysteine-rich secretory protein LCCL domain-containing 2	84819985	84920768	16	TRANS
cg16794882	5	PMCHL2	70670374	-	-1.20538	0.181788	3.34156e-11	3440-7	GZMA	P12544	Granzyme A	55102646	55110252	5	TRANS
cg09939991	10	PAPSS2;PAPSS2	89434856	-	-0.76126	0.114809	3.34171e-11	3195-50	GNLY	P22749	Granulysin	85685175	85698852	2	TRANS
cg08885947	1	UBE2Q1;UBE2Q1-AS1	154525331	-	-1.53684	0.231779	3.34203e-11	2836-68	LCN2	P80188	Neutrophil gelatinase-associated lipocalin	128149071	128153453	9	TRANS
cg14228882	12	ACACB	109670418	-	-1.14418	0.17256	3.34223e-11	9545-156	GZMK	P49863	Granzyme K	55024256	55034570	5	TRANS
cg21208539	11	PANX1	93864142	+	-0.733883	0.110681	3.34232e-11	2579-17	MMP9	P14780	Matrix metalloproteinase-9	46008908	46016561	20	TRANS
cg25506282	10	NA	94462361	+	0.8121	0.122477	3.34242e-11	9545-156	GZMK	P49863	Granzyme K	55024256	55034570	5	TRANS
cg09953601	7	CTTNBP2	117467966	-	-1.05001	0.158357	3.34264e-11	3324-51	LY9	Q9HBG7	T-lymphocyte surface antigen Ly-9	160796074	160828261	1	TRANS
cg01370440	16	ABAT;ABAT	8805422	+	-0.871659	0.13146	3.343e-11	3195-50	GNLY	P22749	Granulysin	85685175	85698852	2	TRANS
cg20037088	7	NA	999994	+	-1.33767	0.201741	3.34328e-11	3195-50	GNLY	P22749	Granulysin	85685175	85698852	2	TRANS
cg18740698	14	NA	104886418	+	-0.820293	0.123713	3.34332e-11	3440-7	GZMA	P12544	Granzyme A	55102646	55110252	5	TRANS
cg02943074	17	MYADML2	79906185	-	-1.17621	0.177392	3.34363e-11	9545-156	GZMK	P49863	Granzyme K	55024256	55034570	5	TRANS
cg20928500	7	DOCK4	111726798	-	-1.005	0.151571	3.34389e-11	3440-7	GZMA	P12544	Granzyme A	55102646	55110252	5	TRANS
cg26771391	6	NA	12208704	+	-0.641049	0.0966808	3.34393e-11	5691-2	CRISPLD2	Q9H0B8	Cysteine-rich secretory protein LCCL domain-containing 2	84819985	84920768	16	TRANS
cg02527961	3	NA	187681648	+	-0.733309	0.110595	3.34399e-11	5691-2	CRISPLD2	Q9H0B8	Cysteine-rich secretory protein LCCL domain-containing 2	84819985	84920768	16	TRANS
cg16959758	20	NA	36796513	-	-0.949371	0.143181	3.34403e-11	5691-2	CRISPLD2	Q9H0B8	Cysteine-rich secretory protein LCCL domain-containing 2	84819985	84920768	16	TRANS
cg05422796	18	ZFP161;ZFP161	5297381	+	-0.618502	0.0932805	3.34412e-11	5691-2	CRISPLD2	Q9H0B8	Cysteine-rich secretory protein LCCL domain-containing 2	84819985	84920768	16	TRANS
cg09082631	9	PPP2R4;PPP2R4;PPP2R4;PPP2R4;PPP2R4;PPP2R4	131889727	-	-0.819749	0.123632	3.34451e-11	5691-2	CRISPLD2	Q9H0B8	Cysteine-rich secretory protein LCCL domain-containing 2	84819985	84920768	16	TRANS
cg01627181	11	BIRC2;BIRC2;BIRC2	102239464	-	0.836228	0.126118	3.34524e-11	5339-49	S100A9	P06702	Protein S100-A9	153357854	153361023	1	TRANS
cg06905162	16	NA	27096840	-	-0.919703	0.138708	3.34526e-11	9545-156	GZMK	P49863	Granzyme K	55024256	55034570	5	TRANS
cg06780383	14	NA	91990464	-	0.87921	0.132601	3.34539e-11	2579-17	MMP9	P14780	Matrix metalloproteinase-9	46008908	46016561	20	TRANS
cg15777575	5	NA	92679522	-	-0.919948	0.138745	3.34556e-11	3324-51	LY9	Q9HBG7	T-lymphocyte surface antigen Ly-9	160796074	160828261	1	TRANS
cg07737781	7	MLXIPL;MLXIPL;MLXIPL;MLXIPL;MLXIPL;MLXIPL;MLXIPL;MLXIPL	73038866	+	0.835798	0.126054	3.34557e-11	3195-50	GNLY	P22749	Granulysin	85685175	85698852	2	TRANS
cg24897320	1	CYB561D1;CYB561D1;CYB561D1;CYB561D1;CYB561D1	110042528	+	-1.06032	0.159915	3.3457e-11	5691-2	CRISPLD2	Q9H0B8	Cysteine-rich secretory protein LCCL domain-containing 2	84819985	84920768	16	TRANS
cg01811730	1	NA	31544059	-	-0.791407	0.119359	3.34572e-11	5691-2	CRISPLD2	Q9H0B8	Cysteine-rich secretory protein LCCL domain-containing 2	84819985	84920768	16	TRANS
cg20268381	1	MFSD2A;MFSD2A;MFSD2A;MFSD2A;MFSD2A	40425741	-	-0.818803	0.123491	3.34579e-11	4126-22	BPI	P17213	Bactericidal permeability-increasing protein	38304150	38337505	20	TRANS
cg05722994	8	ASAP1;ASAP1	131306279	-	-1.4909	0.224855	3.34581e-11	2579-17	MMP9	P14780	Matrix metalloproteinase-9	46008908	46016561	20	TRANS
cg02646064	7	MYL7	44178500	-	-1.16428	0.175595	3.34591e-11	3440-7	GZMA	P12544	Granzyme A	55102646	55110252	5	TRANS
cg14537825	2	ZAP70	98344873	+	1.10639	0.166865	3.34627e-11	17766-5	NCF1	P14598	Neutrophil cytosol factor 1	74774011	74789315	7	TRANS
cg26977759	8	NA	37518651	+	0.934488	0.140939	3.34631e-11	5339-49	S100A9	P06702	Protein S100-A9	153357854	153361023	1	TRANS
cg03390844	8	NA	12615485	+	0.720182	0.108617	3.34634e-11	3324-51	LY9	Q9HBG7	T-lymphocyte surface antigen Ly-9	160796074	160828261	1	TRANS
cg24787755	10	HHEX	94451016	-	0.643035	0.096982	3.34645e-11	3324-51	LY9	Q9HBG7	T-lymphocyte surface antigen Ly-9	160796074	160828261	1	TRANS
cg00036110	1	HPCAL4	40146660	+	0.886314	0.133673	3.3467e-11	3195-50	GNLY	P22749	Granulysin	85685175	85698852	2	TRANS
cg17567562	3	SMARCC1	47687980	+	-0.644926	0.0972673	3.34681e-11	5339-49	S100A9	P06702	Protein S100-A9	153357854	153361023	1	TRANS
cg04461417	2	HDLBP;HDLBP;HDLBP	242212634	+	0.821752	0.123936	3.34696e-11	9545-156	GZMK	P49863	Granzyme K	55024256	55034570	5	TRANS
cg18954480	2	NA	177646721	+	-0.865482	0.130532	3.347e-11	3440-7	GZMA	P12544	Granzyme A	55102646	55110252	5	TRANS
cg14875327	3	NA	197081654	+	-0.690177	0.104093	3.34727e-11	5728-60	FCRL1	Q96LA6	Fc receptor-like protein 1	157820120	157794403	1	TRANS
cg02634245	8	XKR6	10800129	+	-1.04825	0.158098	3.34742e-11	3324-51	LY9	Q9HBG7	T-lymphocyte surface antigen Ly-9	160796074	160828261	1	TRANS
cg25267513	5	CYFIP2;CYFIP2;CYFIP2;CYFIP2	156708190	+	-0.753408	0.113629	3.34797e-11	5339-49	S100A9	P06702	Protein S100-A9	153357854	153361023	1	TRANS
cg25491321	5	MROH2B	41072899	+	-0.686322	0.103512	3.34798e-11	3195-50	GNLY	P22749	Granulysin	85685175	85698852	2	TRANS
cg22681352	16	TK2;TK2;TK2;TK2;TK2;TK2;TK2;TK2	66559050	+	-0.742931	0.112049	3.34803e-11	5691-2	CRISPLD2	Q9H0B8	Cysteine-rich secretory protein LCCL domain-containing 2	84819985	84920768	16	TRANS
cg01319924	7	TNS3	47608453	-	0.929455	0.140181	3.34835e-11	9545-156	GZMK	P49863	Granzyme K	55024256	55034570	5	TRANS
cg03779251	6	SRPK1;SRPK1	35801652	+	-0.525951	0.0793245	3.34847e-11	5691-2	CRISPLD2	Q9H0B8	Cysteine-rich secretory protein LCCL domain-containing 2	84819985	84920768	16	TRANS
cg17865849	14	GALC;GALC;GALC	88457175	+	-0.556759	0.083971	3.34855e-11	4126-22	BPI	P17213	Bactericidal permeability-increasing protein	38304150	38337505	20	TRANS
cg24338511	12	NA	27856865	+	-0.701065	0.105736	3.34899e-11	5691-2	CRISPLD2	Q9H0B8	Cysteine-rich secretory protein LCCL domain-containing 2	84819985	84920768	16	TRANS
cg24054032	1	NA	68118899	-	1.14784	0.173119	3.34936e-11	3440-7	GZMA	P12544	Granzyme A	55102646	55110252	5	TRANS
cg11093980	18	MBD1;MBD1;MBD1;MBD1;MBD1;MBD1;MBD1;MBD1;MBD1;MBD1;MBD1;MBD1;MBD1;MBD1	47806308	-	-0.997313	0.150417	3.34937e-11	5691-2	CRISPLD2	Q9H0B8	Cysteine-rich secretory protein LCCL domain-containing 2	84819985	84920768	16	TRANS
cg21450520	12	HIP1R	123346096	-	-1.41088	0.212791	3.34943e-11	5728-60	FCRL1	Q96LA6	Fc receptor-like protein 1	157820120	157794403	1	TRANS
cg09388605	8	XKR4	56013800	+	0.755153	0.113894	3.34955e-11	3440-7	GZMA	P12544	Granzyme A	55102646	55110252	5	TRANS
cg12186491	2	NA	177943398	-	-0.881696	0.13298	3.34985e-11	5339-49	S100A9	P06702	Protein S100-A9	153357854	153361023	1	TRANS
cg00757950	8	NA	66791763	-	0.808096	0.121879	3.34988e-11	5339-49	S100A9	P06702	Protein S100-A9	153357854	153361023	1	TRANS
cg20806847	16	MMP25	3101638	+	-0.620368	0.0935656	3.35004e-11	5339-49	S100A9	P06702	Protein S100-A9	153357854	153361023	1	TRANS
cg13710960	17	NA	30250943	-	0.67525	0.101843	3.35019e-11	3440-7	GZMA	P12544	Granzyme A	55102646	55110252	5	TRANS
cg19713460	22	SYNGR1;SYNGR1	39745530	+	0.636307	0.0959697	3.3502e-11	3324-51	LY9	Q9HBG7	T-lymphocyte surface antigen Ly-9	160796074	160828261	1	TRANS
cg25161912	12	HMGA2;RPSAP52;HMGA2	66220771	-	-0.938944	0.141614	3.35021e-11	5339-49	S100A9	P06702	Protein S100-A9	153357854	153361023	1	TRANS
cg04088881	6	TPD52L1;TPD52L1;TPD52L1;TPD52L1;TPD52L1;TPD52L1	125541066	-	-1.03451	0.156028	3.35063e-11	3195-50	GNLY	P22749	Granulysin	85685175	85698852	2	TRANS
cg02770947	16	CBFA2T3;CBFA2T3	88942093	+	-1.11431	0.168065	3.35068e-11	3440-7	GZMA	P12544	Granzyme A	55102646	55110252	5	TRANS
cg05473205	3	RFTN1	16524387	+	0.873979	0.131817	3.35069e-11	3440-7	GZMA	P12544	Granzyme A	55102646	55110252	5	TRANS
cg21801843	3	IGF2BP2;IGF2BP2;IGF2BP2;IGF2BP2;IGF2BP2;IGF2BP2;IGF2BP2	185370070	-	-0.962844	0.145219	3.35076e-11	9545-156	GZMK	P49863	Granzyme K	55024256	55034570	5	TRANS
cg04597711	1	NR5A2;NR5A2;NR5A2	200022291	+	-1.02217	0.154168	3.35094e-11	3324-51	LY9	Q9HBG7	T-lymphocyte surface antigen Ly-9	160796074	160828261	1	TRANS
cg07639287	22	NA	17850911	+	1.1763	0.177413	3.351e-11	3195-50	GNLY	P22749	Granulysin	85685175	85698852	2	TRANS
cg10721030	1	NA	165902899	+	-0.957291	0.144382	3.35128e-11	3440-7	GZMA	P12544	Granzyme A	55102646	55110252	5	TRANS
cg26582982	3	NA	194742712	+	-0.924535	0.139442	3.35151e-11	3440-7	GZMA	P12544	Granzyme A	55102646	55110252	5	TRANS
cg05629704	11	NA	130503696	+	-1.09015	0.164421	3.35189e-11	3440-7	GZMA	P12544	Granzyme A	55102646	55110252	5	TRANS
cg22700120	4	LYAR;LYAR	4272480	+	-0.712481	0.10746	3.3521e-11	3195-50	GNLY	P22749	Granulysin	85685175	85698852	2	TRANS
cg25375546	8	NA	8500570	-	-1.11962	0.168867	3.35234e-11	9545-156	GZMK	P49863	Granzyme K	55024256	55034570	5	TRANS
cg12172984	15	NA	77285570	-	-0.594821	0.0897139	3.35237e-11	5852-6	S100A12	P80511	Protein S100-A12	153375621	153373711	1	TRANS
cg19820012	4	NA	111198822	+	-1.12268	0.169328	3.35242e-11	3440-7	GZMA	P12544	Granzyme A	55102646	55110252	5	TRANS
cg21238882	6	DOPEY1;DOPEY1	83796488	+	-0.674214	0.101689	3.35282e-11	7968-15	CRTAM	O95727	Cytotoxic and regulatory T-cell molecule	122838500	122872643	11	TRANS
cg21587211	13	NA	97600043	-	-1.3401	0.202121	3.35286e-11	3195-50	GNLY	P22749	Granulysin	85685175	85698852	2	TRANS
cg02527346	22	KLHL22	20849196	-	-0.682951	0.103006	3.35294e-11	9343-16	IL2RB	P14784	Interleukin-2 receptor subunit beta	37175054	37125843	22	TRANS
cg25043643	14	WDR20;WDR20;WDR20;WDR20	102609274	+	-0.802807	0.121084	3.35301e-11	2579-17	MMP9	P14780	Matrix metalloproteinase-9	46008908	46016561	20	TRANS
cg02058628	1	SKI	2164542	+	-0.984497	0.148488	3.35307e-11	5691-2	CRISPLD2	Q9H0B8	Cysteine-rich secretory protein LCCL domain-containing 2	84819985	84920768	16	TRANS
cg18935752	13	FRY	32620468	-	-0.67089	0.101188	3.35314e-11	5691-2	CRISPLD2	Q9H0B8	Cysteine-rich secretory protein LCCL domain-containing 2	84819985	84920768	16	TRANS
cg08712190	4	PROL1	71270447	-	-1.15998	0.174954	3.35318e-11	3440-7	GZMA	P12544	Granzyme A	55102646	55110252	5	TRANS
cg20804000	3	NA	13685146	+	-1.07528	0.16218	3.3532e-11	3324-51	LY9	Q9HBG7	T-lymphocyte surface antigen Ly-9	160796074	160828261	1	TRANS
cg06590153	4	IL21-AS1	123556768	+	-0.795778	0.120024	3.35333e-11	3324-51	LY9	Q9HBG7	T-lymphocyte surface antigen Ly-9	160796074	160828261	1	TRANS
cg11028081	3	MYLK-AS1;MYLK-AS1	123314447	-	0.685697	0.103421	3.3536e-11	9545-156	GZMK	P49863	Granzyme K	55024256	55034570	5	TRANS
cg18208446	7	ZNF804B	88388224	-	0.999632	0.150771	3.35372e-11	3195-50	GNLY	P22749	Granulysin	85685175	85698852	2	TRANS
cg18428022	11	HYOU1;HYOU1	118922560	+	-0.933136	0.140742	3.35426e-11	6574-11	FAIM3	O60667	Fas apoptotic inhibitory molecule 3	206923247	206903317	1	TRANS
cg24285391	11	AMPD3;AMPD3;AMPD3;AMPD3;AMPD3	10482612	+	-0.750441	0.113187	3.35434e-11	4126-22	BPI	P17213	Bactericidal permeability-increasing protein	38304150	38337505	20	TRANS
cg21220247	14	NA	106321936	-	-1.12254	0.169309	3.35435e-11	5728-60	FCRL1	Q96LA6	Fc receptor-like protein 1	157820120	157794403	1	TRANS
cg12333409	6	ARID1B;ARID1B	157381116	-	-0.52547	0.0792552	3.35452e-11	5691-2	CRISPLD2	Q9H0B8	Cysteine-rich secretory protein LCCL domain-containing 2	84819985	84920768	16	TRANS
cg04692555	14	NA	65818416	+	-1.08462	0.163591	3.35455e-11	5728-60	FCRL1	Q96LA6	Fc receptor-like protein 1	157820120	157794403	1	TRANS
cg16661744	17	MARCH10;MARCH10	60868835	+	0.841931	0.126987	3.35516e-11	3440-7	GZMA	P12544	Granzyme A	55102646	55110252	5	TRANS
cg24263958	20	NA	2270450	-	-1.06945	0.161303	3.35533e-11	5691-2	CRISPLD2	Q9H0B8	Cysteine-rich secretory protein LCCL domain-containing 2	84819985	84920768	16	TRANS
cg13675655	11	NTM	131626838	+	-1.06785	0.161061	3.35553e-11	3440-7	GZMA	P12544	Granzyme A	55102646	55110252	5	TRANS
cg19410870	1	NA	9561559	-	-1.20425	0.181635	3.35558e-11	9545-156	GZMK	P49863	Granzyme K	55024256	55034570	5	TRANS
cg17028283	15	NA	75449243	+	-0.988956	0.149163	3.3556e-11	3324-51	LY9	Q9HBG7	T-lymphocyte surface antigen Ly-9	160796074	160828261	1	TRANS
cg14099718	9	PAX5	36879449	-	-1.08403	0.163503	3.35565e-11	3324-51	LY9	Q9HBG7	T-lymphocyte surface antigen Ly-9	160796074	160828261	1	TRANS
cg18083248	15	ATP10A	26108946	-	-1.00664	0.15183	3.35574e-11	5339-49	S100A9	P06702	Protein S100-A9	153357854	153361023	1	TRANS
cg23538557	1	FAAH	46860056	-	0.778604	0.117436	3.35609e-11	3195-50	GNLY	P22749	Granulysin	85685175	85698852	2	TRANS
cg14533303	19	LOC644554;LOC644554	38310956	-	-1.01562	0.153185	3.3562e-11	9545-156	GZMK	P49863	Granzyme K	55024256	55034570	5	TRANS
cg06566905	11	PTPRJ;PTPRJ	48029442	+	-0.83276	0.125604	3.35621e-11	5339-49	S100A9	P06702	Protein S100-A9	153357854	153361023	1	TRANS
cg02763222	7	NA	123432803	-	-0.939026	0.141632	3.35639e-11	3440-7	GZMA	P12544	Granzyme A	55102646	55110252	5	TRANS
cg13290620	15	NA	68840772	-	0.783659	0.118199	3.35668e-11	5339-49	S100A9	P06702	Protein S100-A9	153357854	153361023	1	TRANS
cg24749333	9	GSN;GSN;GSN;GSN;GSN;GSN;GSN;GSN;GSN;GSN	124087768	+	-1.34289	0.202548	3.35702e-11	5339-49	S100A9	P06702	Protein S100-A9	153357854	153361023	1	TRANS
cg16471974	7	NA	9776940	+	-1.10349	0.166439	3.3571e-11	3195-50	GNLY	P22749	Granulysin	85685175	85698852	2	TRANS
cg12849108	5	ANKRD55	55452517	-	0.75778	0.114296	3.35762e-11	6485-59	IGLL1	P15814	Immunoglobulin lambda-like polypeptide 1	23580302	23573125	22	TRANS
cg08653944	2	NA	43329850	+	-0.870974	0.131369	3.35764e-11	3324-51	LY9	Q9HBG7	T-lymphocyte surface antigen Ly-9	160796074	160828261	1	TRANS
cg11102682	2	COMMD1	62266795	+	0.625893	0.0944039	3.35806e-11	3505-6	LTA|LTB	P01374|Q06643	Lymphotoxin-alpha|Lymphotoxin-beta	31554192	31650629	6	TRANS
cg04586632	19	CRTC1;CRTC1	18851247	-	-1.68565	0.254248	3.35814e-11	3195-50	GNLY	P22749	Granulysin	85685175	85698852	2	TRANS
cg04594452	10	HMX2	124906685	-	0.855542	0.129042	3.35831e-11	3440-7	GZMA	P12544	Granzyme A	55102646	55110252	5	TRANS
cg05757496	15	BLM;BLM;BLM;BLM	91272726	-	-0.566804	0.085492	3.35886e-11	5691-2	CRISPLD2	Q9H0B8	Cysteine-rich secretory protein LCCL domain-containing 2	84819985	84920768	16	TRANS
cg20692011	7	CADPS2;CADPS2;CADPS2;CADPS2;CADPS2;CADPS2	122526688	-	0.664266	0.100193	3.35923e-11	3440-7	GZMA	P12544	Granzyme A	55102646	55110252	5	TRANS
cg01201432	6	NA	106235379	+	0.983449	0.148336	3.35944e-11	5339-49	S100A9	P06702	Protein S100-A9	153357854	153361023	1	TRANS
cg23073140	8	NSMAF;NSMAF	59537374	-	-0.679587	0.102504	3.35965e-11	2579-17	MMP9	P14780	Matrix metalloproteinase-9	46008908	46016561	20	TRANS
cg24543759	5	C5orf20	134784137	-	-1.10819	0.167151	3.35994e-11	3440-7	GZMA	P12544	Granzyme A	55102646	55110252	5	TRANS
cg26402417	11	ENDOD1	94841384	+	-0.581161	0.0876582	3.36024e-11	5339-49	S100A9	P06702	Protein S100-A9	153357854	153361023	1	TRANS
cg09353052	2	SCN1A;SCN1A;SCN1A	166847297	-	0.691654	0.104324	3.36025e-11	5339-49	S100A9	P06702	Protein S100-A9	153357854	153361023	1	TRANS
cg22715945	9	IFT74;IFT74;IFT74;IFT74	26956769	+	1.15619	0.174392	3.36028e-11	3440-7	GZMA	P12544	Granzyme A	55102646	55110252	5	TRANS
cg22675447	1	NIPAL3	24745395	-	-0.597276	0.090089	3.36046e-11	5339-49	S100A9	P06702	Protein S100-A9	153357854	153361023	1	TRANS
cg26261002	12	CD63;CD63;CD63;CD63;CD63;CD63;CD63;CD63	56121764	+	-0.8648	0.130441	3.36049e-11	5339-49	S100A9	P06702	Protein S100-A9	153357854	153361023	1	TRANS
cg17444385	1	NA	161951161	-	1.14241	0.172314	3.36058e-11	5691-2	CRISPLD2	Q9H0B8	Cysteine-rich secretory protein LCCL domain-containing 2	84819985	84920768	16	TRANS
cg18687675	14	GSC	95234965	+	0.702961	0.10603	3.36068e-11	3440-7	GZMA	P12544	Granzyme A	55102646	55110252	5	TRANS
cg09599228	4	RXFP1	159444830	-	-1.02431	0.1545	3.36083e-11	3324-51	LY9	Q9HBG7	T-lymphocyte surface antigen Ly-9	160796074	160828261	1	TRANS
cg19881883	7	NA	12362656	+	-0.755879	0.114012	3.36127e-11	9545-156	GZMK	P49863	Granzyme K	55024256	55034570	5	TRANS
cg15963535	1	NID1	236227521	-	0.76272	0.115044	3.36132e-11	3195-50	GNLY	P22749	Granulysin	85685175	85698852	2	TRANS
cg26472074	12	BCAT1;BCAT1;BCAT1;BCAT1	25057098	+	0.783508	0.11818	3.36137e-11	3440-7	GZMA	P12544	Granzyme A	55102646	55110252	5	TRANS
cg26354908	12	NA	49610040	+	-0.947262	0.14288	3.36159e-11	3324-51	LY9	Q9HBG7	T-lymphocyte surface antigen Ly-9	160796074	160828261	1	TRANS
cg18023181	3	NA	72667895	-	-0.825781	0.124556	3.36163e-11	2579-17	MMP9	P14780	Matrix metalloproteinase-9	46008908	46016561	20	TRANS
cg02501827	11	USP47	11862879	-	0.617168	0.0930903	3.36196e-11	9545-156	GZMK	P49863	Granzyme K	55024256	55034570	5	TRANS
cg19433807	15	GCHFR	41058059	-	-1.51811	0.228983	3.36207e-11	9545-156	GZMK	P49863	Granzyme K	55024256	55034570	5	TRANS
cg10212985	3	SLC9A9	143470731	-	0.828253	0.124929	3.36208e-11	5691-2	CRISPLD2	Q9H0B8	Cysteine-rich secretory protein LCCL domain-containing 2	84819985	84920768	16	TRANS
cg15968974	14	NA	106072199	-	-1.12334	0.169439	3.36219e-11	3195-50	GNLY	P22749	Granulysin	85685175	85698852	2	TRANS
cg25831752	2	NA	67299624	-	0.972762	0.146727	3.36235e-11	5339-49	S100A9	P06702	Protein S100-A9	153357854	153361023	1	TRANS
cg22321318	7	NA	157294388	-	-0.726051	0.109514	3.36248e-11	9545-156	GZMK	P49863	Granzyme K	55024256	55034570	5	TRANS
cg23666170	20	PLK1S1;PLK1S1;PLK1S1	21105995	-	0.824606	0.12438	3.36253e-11	3195-50	GNLY	P22749	Granulysin	85685175	85698852	2	TRANS
cg16853770	12	VPS37B	123355562	-	1.24571	0.187897	3.36268e-11	3195-50	GNLY	P22749	Granulysin	85685175	85698852	2	TRANS
cg04932592	9	NA	17062966	+	-1.18419	0.178618	3.36269e-11	3195-50	GNLY	P22749	Granulysin	85685175	85698852	2	TRANS
cg13825379	8	SPIDR;SPIDR;SPIDR;SPIDR	48422386	-	-0.576609	0.0869733	3.36311e-11	5691-2	CRISPLD2	Q9H0B8	Cysteine-rich secretory protein LCCL domain-containing 2	84819985	84920768	16	TRANS
cg18181196	1	ESRRG	217308156	+	0.74588	0.112506	3.36335e-11	9545-156	GZMK	P49863	Granzyme K	55024256	55034570	5	TRANS
cg12434712	4	NA	40005867	+	-0.769091	0.116007	3.36338e-11	5339-49	S100A9	P06702	Protein S100-A9	153357854	153361023	1	TRANS
cg10134963	8	AGPAT5	6578451	+	-1.01543	0.153163	3.36353e-11	9545-156	GZMK	P49863	Granzyme K	55024256	55034570	5	TRANS
cg02097396	21	NA	39529064	-	-0.869253	0.131115	3.36413e-11	3324-51	LY9	Q9HBG7	T-lymphocyte surface antigen Ly-9	160796074	160828261	1	TRANS
cg17964352	6	NA	111597911	+	-1.2167	0.183524	3.36432e-11	4148-49	PAPPA	Q13219	Pappalysin-1	116153791	116402321	9	TRANS
cg05732487	13	GPC6	94709668	+	0.709445	0.107011	3.36435e-11	5339-49	S100A9	P06702	Protein S100-A9	153357854	153361023	1	TRANS
cg11250773	22	PNPLA5	44288021	-	0.827591	0.124831	3.3644e-11	9545-156	GZMK	P49863	Granzyme K	55024256	55034570	5	TRANS
cg00198586	3	KALRN;KALRN;KALRN	123861151	+	-1.10561	0.166767	3.36452e-11	3440-7	GZMA	P12544	Granzyme A	55102646	55110252	5	TRANS
cg09427077	7	HIP1;HIP1	75261195	-	0.817447	0.123301	3.36454e-11	3440-7	GZMA	P12544	Granzyme A	55102646	55110252	5	TRANS
cg16967593	7	NA	17049064	+	0.925679	0.139627	3.36465e-11	5339-49	S100A9	P06702	Protein S100-A9	153357854	153361023	1	TRANS
cg26128614	13	FLT3;FLT3	28612009	-	-0.940387	0.141846	3.3648e-11	5691-2	CRISPLD2	Q9H0B8	Cysteine-rich secretory protein LCCL domain-containing 2	84819985	84920768	16	TRANS
cg01030534	7	FAM115A	143579698	+	0.479695	0.0723561	3.36503e-11	9545-156	GZMK	P49863	Granzyme K	55024256	55034570	5	TRANS
cg14559224	17	UNC13D	73841195	+	-1.199	0.180854	3.36509e-11	4126-22	BPI	P17213	Bactericidal permeability-increasing protein	38304150	38337505	20	TRANS
cg22919868	16	IRF8	85947610	-	0.772164	0.116472	3.36533e-11	3195-50	GNLY	P22749	Granulysin	85685175	85698852	2	TRANS
cg08877374	1	FABP3;FABP3	31845904	-	1.07136	0.161603	3.36546e-11	3440-7	GZMA	P12544	Granzyme A	55102646	55110252	5	TRANS
cg22278296	2	RPRM;RPRM	154335199	+	0.700917	0.105725	3.36555e-11	3195-50	GNLY	P22749	Granulysin	85685175	85698852	2	TRANS
cg25242968	16	NA	79317678	+	-0.653826	0.0986219	3.36558e-11	3440-7	GZMA	P12544	Granzyme A	55102646	55110252	5	TRANS
cg20453460	11	PPFIA1;PPFIA1;PPFIA1	70205087	-	-0.566418	0.0854375	3.36569e-11	5691-2	CRISPLD2	Q9H0B8	Cysteine-rich secretory protein LCCL domain-containing 2	84819985	84920768	16	TRANS
cg07924387	1	SERINC2	31885880	-	0.844956	0.127452	3.36583e-11	3195-50	GNLY	P22749	Granulysin	85685175	85698852	2	TRANS
cg25008509	1	NA	183562693	-	-0.97892	0.14766	3.36649e-11	2579-17	MMP9	P14780	Matrix metalloproteinase-9	46008908	46016561	20	TRANS
cg05505988	2	NA	222502053	+	-1.88345	0.284098	3.36652e-11	3195-50	GNLY	P22749	Granulysin	85685175	85698852	2	TRANS
cg07216803	11	NA	66784402	-	-1.12122	0.169124	3.36677e-11	5691-2	CRISPLD2	Q9H0B8	Cysteine-rich secretory protein LCCL domain-containing 2	84819985	84920768	16	TRANS
cg05280534	18	ALPK2	56283228	+	0.988713	0.149137	3.36679e-11	6485-59	IGLL1	P15814	Immunoglobulin lambda-like polypeptide 1	23580302	23573125	22	TRANS
cg02913946	11	LRP4	46926130	+	-0.993329	0.149833	3.36682e-11	3324-51	LY9	Q9HBG7	T-lymphocyte surface antigen Ly-9	160796074	160828261	1	TRANS
cg08773212	10	NA	5312527	+	-0.977796	0.147491	3.36717e-11	3195-50	GNLY	P22749	Granulysin	85685175	85698852	2	TRANS
cg27478969	21	LINC01423	39706714	+	-0.930571	0.140367	3.36745e-11	3324-51	LY9	Q9HBG7	T-lymphocyte surface antigen Ly-9	160796074	160828261	1	TRANS
cg19824396	1	PPFIA4	203018871	-	-1.01519	0.153132	3.36762e-11	3195-50	GNLY	P22749	Granulysin	85685175	85698852	2	TRANS
cg26039623	4	RBM47;RBM47	40485458	+	-1.14723	0.173048	3.36767e-11	3195-50	GNLY	P22749	Granulysin	85685175	85698852	2	TRANS
cg12811871	4	ZFYVE28	2322078	+	0.468374	0.0706497	3.36777e-11	2579-17	MMP9	P14780	Matrix metalloproteinase-9	46008908	46016561	20	TRANS
cg01178535	9	IL11RA;IL11RA	34654588	+	-1.49154	0.224985	3.36796e-11	3195-50	GNLY	P22749	Granulysin	85685175	85698852	2	TRANS
cg27131953	7	FASTK;TMUB1;TMUB1;FASTK	150778881	-	-0.918443	0.138539	3.36804e-11	3440-7	GZMA	P12544	Granzyme A	55102646	55110252	5	TRANS
cg05591701	6	PPP1R10	30569211	+	-0.764988	0.115391	3.36807e-11	5339-49	S100A9	P06702	Protein S100-A9	153357854	153361023	1	TRANS
cg03898108	10	PLXDC2;PLXDC2	20115770	+	-0.618071	0.0932304	3.36822e-11	5691-2	CRISPLD2	Q9H0B8	Cysteine-rich secretory protein LCCL domain-containing 2	84819985	84920768	16	TRANS
cg08698639	20	NA	37069514	+	-0.971544	0.146549	3.36846e-11	9545-156	GZMK	P49863	Granzyme K	55024256	55034570	5	TRANS
cg15868169	17	ANKFY1;ANKFY1;ANKFY1	4092466	-	0.739435	0.111537	3.36875e-11	9545-156	GZMK	P49863	Granzyme K	55024256	55034570	5	TRANS
cg16027761	13	PCDH8;PCDH8	53422871	+	0.93069	0.140387	3.36876e-11	3195-50	GNLY	P22749	Granulysin	85685175	85698852	2	TRANS
cg04436634	1	OR10Z1	158575773	+	-0.861622	0.129968	3.36879e-11	3195-50	GNLY	P22749	Granulysin	85685175	85698852	2	TRANS
cg07403016	3	PHLDB2;PHLDB2;PHLDB2;PHLDB2	111680796	-	0.861423	0.129938	3.36893e-11	5339-49	S100A9	P06702	Protein S100-A9	153357854	153361023	1	TRANS
cg21586391	7	NA	128730117	-	-0.829228	0.125082	3.36894e-11	5691-2	CRISPLD2	Q9H0B8	Cysteine-rich secretory protein LCCL domain-containing 2	84819985	84920768	16	TRANS
cg08154963	17	RAD51L3;RAD51L3;RAD51L3	33426885	+	-0.725821	0.109484	3.36904e-11	4126-22	BPI	P17213	Bactericidal permeability-increasing protein	38304150	38337505	20	TRANS
cg18912897	1	OSCP1;OSCP1	36906600	+	-1.23774	0.186704	3.36934e-11	9545-156	GZMK	P49863	Granzyme K	55024256	55034570	5	TRANS
cg07292150	7	NA	26304869	-	-0.644862	0.0972723	3.36945e-11	3324-51	LY9	Q9HBG7	T-lymphocyte surface antigen Ly-9	160796074	160828261	1	TRANS
cg09706324	20	NA	59825485	+	-1.10663	0.166926	3.36952e-11	3195-50	GNLY	P22749	Granulysin	85685175	85698852	2	TRANS
cg05306395	1	MOV10;MOV10	113216829	+	0.825903	0.124581	3.36975e-11	9545-156	GZMK	P49863	Granzyme K	55024256	55034570	5	TRANS
cg15571262	22	NA	18551368	-	-1.23062	0.185629	3.36975e-11	3440-7	GZMA	P12544	Granzyme A	55102646	55110252	5	TRANS
cg19800505	10	PI4K2A	99413214	-	-0.563948	0.0850673	3.36976e-11	5691-2	CRISPLD2	Q9H0B8	Cysteine-rich secretory protein LCCL domain-containing 2	84819985	84920768	16	TRANS
cg18722847	3	ZNF502;ZNF502;ZNF502;ZNF502	44754129	+	0.380214	0.0573525	3.37009e-11	9545-156	GZMK	P49863	Granzyme K	55024256	55034570	5	TRANS
cg26096752	5	NA	66530611	+	0.791025	0.11932	3.37026e-11	3195-50	GNLY	P22749	Granulysin	85685175	85698852	2	TRANS
cg26628091	4	ARSJ	114865408	+	0.842928	0.12715	3.37035e-11	9545-156	GZMK	P49863	Granzyme K	55024256	55034570	5	TRANS
cg07987148	20	TP53RK	45318890	-	0.758556	0.114423	3.37035e-11	3195-50	GNLY	P22749	Granulysin	85685175	85698852	2	TRANS
cg07861448	8	MSC	72757787	-	0.55827	0.0842113	3.37045e-11	3324-51	LY9	Q9HBG7	T-lymphocyte surface antigen Ly-9	160796074	160828261	1	TRANS
cg00621599	1	NA	207422256	+	-0.581544	0.087722	3.37065e-11	2579-17	MMP9	P14780	Matrix metalloproteinase-9	46008908	46016561	20	TRANS
cg01031251	1	RPS6KA1	26855423	-	-1.19108	0.179666	3.37095e-11	2579-17	MMP9	P14780	Matrix metalloproteinase-9	46008908	46016561	20	TRANS
cg24690862	5	NA	14017988	-	-1.21811	0.183745	3.37161e-11	3440-7	GZMA	P12544	Granzyme A	55102646	55110252	5	TRANS
cg06671445	12	LMNTD1;LMNTD1;LMNTD1;LMNTD1;LMNTD1	25671475	-	0.651957	0.0983441	3.37171e-11	5691-2	CRISPLD2	Q9H0B8	Cysteine-rich secretory protein LCCL domain-containing 2	84819985	84920768	16	TRANS
cg16477441	10	NA	81104855	+	-0.717935	0.108297	3.37211e-11	5852-6	S100A12	P80511	Protein S100-A12	153375621	153373711	1	TRANS
cg09730500	16	GPR56;GPR56;GPR56;GPR56;GPR56;GPR56;GPR56;GPR56;GPR56;GPR56;GPR56;GPR56	57662690	-	0.819607	0.123634	3.3723e-11	3195-50	GNLY	P22749	Granulysin	85685175	85698852	2	TRANS
cg19181811	6	BACH2;BACH2	90981624	+	0.586082	0.0884079	3.3729e-11	3195-50	GNLY	P22749	Granulysin	85685175	85698852	2	TRANS
cg22320071	1	RIT1;RIT1;RIT1	155879918	+	0.632676	0.0954366	3.37323e-11	3324-51	LY9	Q9HBG7	T-lymphocyte surface antigen Ly-9	160796074	160828261	1	CIS
cg00949206	7	NA	17223606	-	-0.761446	0.114861	3.37335e-11	3440-7	GZMA	P12544	Granzyme A	55102646	55110252	5	TRANS
cg09972052	7	TBXAS1;TBXAS1;TBXAS1;TBXAS1;TBXAS1;TBXAS1	139695348	+	-1.62688	0.245409	3.37337e-11	9545-156	GZMK	P49863	Granzyme K	55024256	55034570	5	TRANS
cg26809630	3	NA	151844215	-	-0.926124	0.139702	3.37349e-11	3195-50	GNLY	P22749	Granulysin	85685175	85698852	2	TRANS
cg23638399	10	CACNB2;CACNB2;CACNB2;CACNB2;CACNB2;CACNB2;CACNB2;CACNB2;CACNB2	18688396	-	-0.939616	0.141738	3.37365e-11	3440-7	GZMA	P12544	Granzyme A	55102646	55110252	5	TRANS
cg24366665	13	NA	31371618	+	-0.940961	0.141941	3.37418e-11	9545-156	GZMK	P49863	Granzyme K	55024256	55034570	5	TRANS
cg00778086	1	SLC9A1;SLC9A1	27460847	-	-0.888338	0.134003	3.3744e-11	5339-49	S100A9	P06702	Protein S100-A9	153357854	153361023	1	TRANS
cg19319940	17	NA	27887431	+	-0.631505	0.0952606	3.37443e-11	5339-49	S100A9	P06702	Protein S100-A9	153357854	153361023	1	TRANS
cg07951209	9	NFIB	14316216	-	1.00828	0.152097	3.37446e-11	9545-156	GZMK	P49863	Granzyme K	55024256	55034570	5	TRANS
cg13302929	6	JARID2;JARID2	15356121	+	-0.749553	0.113068	3.37466e-11	5691-2	CRISPLD2	Q9H0B8	Cysteine-rich secretory protein LCCL domain-containing 2	84819985	84920768	16	TRANS
cg18992943	3	MYLK;MYLK;MYLK;MYLK	123445008	+	1.04578	0.157754	3.37473e-11	2579-17	MMP9	P14780	Matrix metalloproteinase-9	46008908	46016561	20	TRANS
cg12996913	3	NA	72338454	+	0.727432	0.109731	3.37484e-11	3324-51	LY9	Q9HBG7	T-lymphocyte surface antigen Ly-9	160796074	160828261	1	TRANS
cg13672800	20	C20orf141	2795194	+	-0.885289	0.133544	3.37546e-11	5339-49	S100A9	P06702	Protein S100-A9	153357854	153361023	1	TRANS
cg03746834	8	PNOC	28196926	-	-0.850114	0.128238	3.37564e-11	5691-2	CRISPLD2	Q9H0B8	Cysteine-rich secretory protein LCCL domain-containing 2	84819985	84920768	16	TRANS
cg13156161	1	ROR1	64639345	-	-1.16058	0.175071	3.37578e-11	3195-50	GNLY	P22749	Granulysin	85685175	85698852	2	TRANS
cg26916888	9	COL27A1	116923695	-	-1.48129	0.22345	3.37593e-11	3195-50	GNLY	P22749	Granulysin	85685175	85698852	2	TRANS
cg15444728	18	NA	43751442	+	-1.14864	0.173272	3.37618e-11	3324-51	LY9	Q9HBG7	T-lymphocyte surface antigen Ly-9	160796074	160828261	1	TRANS
cg05351692	5	C5orf67	55884362	+	-1.40899	0.212545	3.37686e-11	17210-2	TCL1A	P56279	T-cell leukemia/lymphoma protein 1A	95714196	95709947	14	TRANS
cg25046649	12	SLC16A7;SLC16A7	60014351	-	-0.67676	0.102089	3.37702e-11	5339-49	S100A9	P06702	Protein S100-A9	153357854	153361023	1	TRANS
cg06874208	5	CCNJL;CCNJL;CCNJL	159695994	+	-0.88695	0.133796	3.37707e-11	5691-2	CRISPLD2	Q9H0B8	Cysteine-rich secretory protein LCCL domain-containing 2	84819985	84920768	16	TRANS
cg20611272	8	NA	103548145	-	0.763324	0.115148	3.37742e-11	5691-2	CRISPLD2	Q9H0B8	Cysteine-rich secretory protein LCCL domain-containing 2	84819985	84920768	16	TRANS
cg07114478	16	NA	3033714	+	-1.28643	0.194058	3.37769e-11	3440-7	GZMA	P12544	Granzyme A	55102646	55110252	5	TRANS
cg22478952	2	YPEL5;YPEL5;YPEL5;YPEL5	30371369	+	0.802103	0.120998	3.37771e-11	9545-156	GZMK	P49863	Granzyme K	55024256	55034570	5	TRANS
cg25453108	20	LAMA5	60922703	-	-1.49659	0.225761	3.37773e-11	3195-50	GNLY	P22749	Granulysin	85685175	85698852	2	TRANS
cg16006415	7	PTPRN2;PTPRN2;PTPRN2	157586294	-	-1.46831	0.221495	3.37783e-11	3195-50	GNLY	P22749	Granulysin	85685175	85698852	2	TRANS
cg03627646	20	NA	58038886	-	-0.863527	0.130264	3.37793e-11	3195-50	GNLY	P22749	Granulysin	85685175	85698852	2	TRANS
cg03031959	9	RASEF;RASEF	85677921	-	0.439679	0.0663259	3.37802e-11	3324-51	LY9	Q9HBG7	T-lymphocyte surface antigen Ly-9	160796074	160828261	1	TRANS
cg17303039	17	SLC39A11;SLC39A11	70710704	-	-0.797236	0.120264	3.37827e-11	5691-2	CRISPLD2	Q9H0B8	Cysteine-rich secretory protein LCCL domain-containing 2	84819985	84920768	16	TRANS
cg16960292	7	GRB10;GRB10;GRB10;GRB10	50663419	+	-0.791927	0.119463	3.37836e-11	3440-7	GZMA	P12544	Granzyme A	55102646	55110252	5	TRANS
cg03029723	16	RPS15A;RPS15A	18799331	-	-1.25656	0.189553	3.37854e-11	3440-7	GZMA	P12544	Granzyme A	55102646	55110252	5	TRANS
cg25693279	10	C10orf11;C10orf11;C10orf11	77888507	-	0.83553	0.126041	3.37938e-11	5339-49	S100A9	P06702	Protein S100-A9	153357854	153361023	1	TRANS
cg20131581	8	NA	23787859	-	-1.30122	0.196291	3.37966e-11	3440-7	GZMA	P12544	Granzyme A	55102646	55110252	5	TRANS
cg07985309	8	LOXL2	23186952	+	-1.59567	0.240711	3.37978e-11	3195-50	GNLY	P22749	Granulysin	85685175	85698852	2	TRANS
cg11308512	19	NFIC;NFIC;NFIC;NFIC;NFIC	3365553	-	-0.899725	0.135726	3.37997e-11	2579-17	MMP9	P14780	Matrix metalloproteinase-9	46008908	46016561	20	TRANS
cg23210971	4	AFF1;AFF1	88049275	-	-0.570365	0.0860411	3.38001e-11	2579-17	MMP9	P14780	Matrix metalloproteinase-9	46008908	46016561	20	TRANS
cg06521247	1	PRDM16;PRDM16	3209787	-	-1.15364	0.17403	3.38008e-11	3195-50	GNLY	P22749	Granulysin	85685175	85698852	2	TRANS
cg20641481	3	EPHB1	134566599	-	-1.10454	0.166623	3.38042e-11	3195-50	GNLY	P22749	Granulysin	85685175	85698852	2	TRANS
cg15323216	9	NA	38386159	-	-1.2196	0.183981	3.3806e-11	3440-7	GZMA	P12544	Granzyme A	55102646	55110252	5	TRANS
cg23141934	19	SWSAP1	11484752	+	0.736704	0.111134	3.38093e-11	3195-50	GNLY	P22749	Granulysin	85685175	85698852	2	TRANS
cg03278467	1	IL23R	67631521	+	-0.835164	0.125988	3.38109e-11	9545-156	GZMK	P49863	Granzyme K	55024256	55034570	5	TRANS
cg20217335	5	ERGIC1	172264836	-	0.65236	0.0984111	3.38144e-11	3324-51	LY9	Q9HBG7	T-lymphocyte surface antigen Ly-9	160796074	160828261	1	TRANS
cg23845077	12	ERC1;ERC1;ERC1;ERC1;ERC1;ERC1	1549121	+	-0.936538	0.141281	3.38167e-11	9015-1	PRG3	Q9Y2Y8	Proteoglycan 3	57381150	57376769	11	TRANS
cg05886087	2	NA	102758186	+	-0.652124	0.0983757	3.38169e-11	5691-2	CRISPLD2	Q9H0B8	Cysteine-rich secretory protein LCCL domain-containing 2	84819985	84920768	16	TRANS
cg23712251	22	MYH9	36735642	-	-0.726803	0.109642	3.3819e-11	3440-7	GZMA	P12544	Granzyme A	55102646	55110252	5	TRANS
cg01421140	1	DAB1	57470853	-	0.829872	0.12519	3.38191e-11	5339-49	S100A9	P06702	Protein S100-A9	153357854	153361023	1	TRANS
cg10300991	19	NFIX;NFIX;NFIX	13174538	-	-1.26421	0.190713	3.38215e-11	3440-7	GZMA	P12544	Granzyme A	55102646	55110252	5	TRANS
cg27320774	19	C19orf54	41254683	-	-0.780686	0.117771	3.38273e-11	4126-22	BPI	P17213	Bactericidal permeability-increasing protein	38304150	38337505	20	TRANS
cg01134075	6	UTRN	144665369	+	0.910536	0.137359	3.38289e-11	5339-49	S100A9	P06702	Protein S100-A9	153357854	153361023	1	TRANS
cg09698471	5	HTR1A	63257847	-	0.751118	0.113311	3.38323e-11	3195-50	GNLY	P22749	Granulysin	85685175	85698852	2	TRANS
cg13939185	9	RORB	77116084	-	0.804435	0.121354	3.3834e-11	3195-50	GNLY	P22749	Granulysin	85685175	85698852	2	TRANS
cg13320276	11	NA	121206459	-	-1.17855	0.177791	3.38345e-11	3195-50	GNLY	P22749	Granulysin	85685175	85698852	2	TRANS
cg19019509	9	TMEM245	111783022	+	-0.655391	0.0988701	3.38402e-11	2579-17	MMP9	P14780	Matrix metalloproteinase-9	46008908	46016561	20	TRANS
cg12140830	10	ADD3;ADD3;ADD3	111770192	+	0.713783	0.107679	3.38414e-11	5691-2	CRISPLD2	Q9H0B8	Cysteine-rich secretory protein LCCL domain-containing 2	84819985	84920768	16	TRANS
cg15237494	21	ADAMTS5;ADAMTS5	28339334	-	0.573835	0.0865669	3.3843e-11	3324-51	LY9	Q9HBG7	T-lymphocyte surface antigen Ly-9	160796074	160828261	1	TRANS
cg26817028	12	NA	95083269	+	0.636496	0.09602	3.38457e-11	6485-59	IGLL1	P15814	Immunoglobulin lambda-like polypeptide 1	23580302	23573125	22	TRANS
cg10061592	15	NA	83992347	+	-1.4997	0.226241	3.38464e-11	3440-7	GZMA	P12544	Granzyme A	55102646	55110252	5	TRANS
cg17540211	9	FBXW2	123546374	-	0.979209	0.147721	3.38497e-11	3440-7	GZMA	P12544	Granzyme A	55102646	55110252	5	TRANS
cg20089535	2	KCNIP3;KCNIP3	96018194	+	-1.32254	0.199515	3.38498e-11	9545-156	GZMK	P49863	Granzyme K	55024256	55034570	5	TRANS
cg14325025	2	IL1R2	102608155	-	0.690353	0.104145	3.38514e-11	3195-50	GNLY	P22749	Granulysin	85685175	85698852	2	TRANS
cg16700000	3	NA	27756844	-	0.543724	0.0820251	3.38536e-11	3440-7	GZMA	P12544	Granzyme A	55102646	55110252	5	TRANS
cg12932492	15	CYP19A1;CYP19A1	51559826	+	0.948885	0.143147	3.38565e-11	9545-156	GZMK	P49863	Granzyme K	55024256	55034570	5	TRANS
cg14805347	15	ALDH1A2;ALDH1A2;ALDH1A2;ALDH1A2	58357879	-	0.519335	0.0783459	3.38572e-11	3324-51	LY9	Q9HBG7	T-lymphocyte surface antigen Ly-9	160796074	160828261	1	TRANS
cg11306693	22	CLTCL1;CLTCL1	19228959	-	-0.746425	0.112605	3.38601e-11	5691-2	CRISPLD2	Q9H0B8	Cysteine-rich secretory protein LCCL domain-containing 2	84819985	84920768	16	TRANS
cg07577997	1	C1orf161	116653561	+	-0.731626	0.110372	3.38618e-11	5691-2	CRISPLD2	Q9H0B8	Cysteine-rich secretory protein LCCL domain-containing 2	84819985	84920768	16	TRANS
cg18617527	14	CCDC85C	100014679	-	-1.34402	0.202759	3.38678e-11	5728-60	FCRL1	Q96LA6	Fc receptor-like protein 1	157820120	157794403	1	TRANS
cg12114524	1	TNNI1	201390794	-	-1.3314	0.200854	3.38718e-11	3195-50	GNLY	P22749	Granulysin	85685175	85698852	2	TRANS
cg07757163	11	SLC1A2;SLC1A2;SLC1A2;SLC1A2	35440599	+	0.884998	0.133511	3.38718e-11	3440-7	GZMA	P12544	Granzyme A	55102646	55110252	5	TRANS
cg11258327	2	GPD2;GPD2	157327839	-	0.596029	0.0899169	3.38723e-11	9545-156	GZMK	P49863	Granzyme K	55024256	55034570	5	TRANS
cg13895650	9	TLE1	84228185	+	-0.72516	0.109398	3.38723e-11	13671-40	ELANE	P08246	Neutrophil elastase	851006	856290	19	TRANS
cg10334733	12	NA	93935612	-	0.860241	0.129776	3.38733e-11	3195-50	GNLY	P22749	Granulysin	85685175	85698852	2	TRANS
cg25358264	18	DLGAP1;DLGAP1;DLGAP1;DLGAP1;DLGAP1;DLGAP1;DLGAP1	3874271	-	0.946623	0.142808	3.38746e-11	9545-156	GZMK	P49863	Granzyme K	55024256	55034570	5	TRANS
cg12555975	2	NA	137403037	-	-0.976193	0.147269	3.38758e-11	9545-156	GZMK	P49863	Granzyme K	55024256	55034570	5	TRANS
cg00404025	10	WDFY4	49892741	-	-0.848216	0.127962	3.38778e-11	2579-17	MMP9	P14780	Matrix metalloproteinase-9	46008908	46016561	20	TRANS
cg11243424	7	AGAP3;AGAP3;AGAP3;AGAP3	150786646	+	0.854646	0.128932	3.38778e-11	3195-50	GNLY	P22749	Granulysin	85685175	85698852	2	TRANS
cg19212399	12	NA	107509060	+	-1.84721	0.27867	3.3879e-11	5728-60	FCRL1	Q96LA6	Fc receptor-like protein 1	157820120	157794403	1	TRANS
cg10300440	14	NA	101912996	-	-1.37165	0.206929	3.38825e-11	3440-7	GZMA	P12544	Granzyme A	55102646	55110252	5	TRANS
cg27423760	16	SALL1	51186463	+	0.572405	0.0863535	3.38826e-11	3324-51	LY9	Q9HBG7	T-lymphocyte surface antigen Ly-9	160796074	160828261	1	TRANS
cg18921025	6	MUC21	30952064	+	1.0455	0.157724	3.38837e-11	5339-49	S100A9	P06702	Protein S100-A9	153357854	153361023	1	TRANS
cg08874974	3	SRGAP3;SRGAP3	9049803	+	-0.987009	0.148901	3.38839e-11	9545-156	GZMK	P49863	Granzyme K	55024256	55034570	5	TRANS
cg13119178	1	CHD5	6231043	+	-0.792241	0.119518	3.38839e-11	5339-49	S100A9	P06702	Protein S100-A9	153357854	153361023	1	TRANS
cg02353184	10	SFMBT2	7454561	+	0.660646	0.0996659	3.38858e-11	3324-51	LY9	Q9HBG7	T-lymphocyte surface antigen Ly-9	160796074	160828261	1	TRANS
cg10314082	20	NA	39291107	+	-0.782727	0.118083	3.38864e-11	3324-51	LY9	Q9HBG7	T-lymphocyte surface antigen Ly-9	160796074	160828261	1	TRANS
cg26038547	12	NA	52398421	+	-1.24251	0.187447	3.38887e-11	9545-156	GZMK	P49863	Granzyme K	55024256	55034570	5	TRANS
cg12743248	8	EFCAB1;EFCAB1;EFCAB1	49636840	-	-0.825457	0.12453	3.38895e-11	9545-156	GZMK	P49863	Granzyme K	55024256	55034570	5	TRANS
cg07352544	1	SEPN1;SEPN1	26126233	+	1.19966	0.180982	3.38899e-11	3440-7	GZMA	P12544	Granzyme A	55102646	55110252	5	TRANS
cg19216136	15	ZNF609	64796240	-	0.872549	0.131634	3.38921e-11	3440-7	GZMA	P12544	Granzyme A	55102646	55110252	5	TRANS
cg26263563	6	C6orf10	32306040	+	-1.00601	0.151769	3.38977e-11	3195-50	GNLY	P22749	Granulysin	85685175	85698852	2	TRANS
cg07695566	17	CYB561	61525112	+	-0.866243	0.130684	3.39028e-11	2579-17	MMP9	P14780	Matrix metalloproteinase-9	46008908	46016561	20	TRANS
cg04407248	16	PRSS8	31148196	-	-0.702894	0.106041	3.39037e-11	4126-22	BPI	P17213	Bactericidal permeability-increasing protein	38304150	38337505	20	TRANS
cg00949206	7	NA	17223606	-	-0.752181	0.113476	3.39039e-11	3195-50	GNLY	P22749	Granulysin	85685175	85698852	2	TRANS
cg26651978	17	NA	76965407	-	-1.45034	0.218803	3.39043e-11	5339-49	S100A9	P06702	Protein S100-A9	153357854	153361023	1	TRANS
cg09358725	11	LMO2	33914088	-	-0.879385	0.132667	3.39053e-11	5691-2	CRISPLD2	Q9H0B8	Cysteine-rich secretory protein LCCL domain-containing 2	84819985	84920768	16	TRANS
cg25824571	15	RORA-AS1;RORA-AS1;RORA;RORA;RORA;RORA	60874596	+	-0.631608	0.0952865	3.39074e-11	3440-7	GZMA	P12544	Granzyme A	55102646	55110252	5	TRANS
cg16405432	14	NA	95973710	-	-0.691366	0.104302	3.39075e-11	5339-49	S100A9	P06702	Protein S100-A9	153357854	153361023	1	TRANS
cg25326086	12	CDK2AP1;CDK2AP1;CDK2AP1;CDK2AP1;CDK2AP1	123752628	-	0.922323	0.139145	3.39123e-11	3324-51	LY9	Q9HBG7	T-lymphocyte surface antigen Ly-9	160796074	160828261	1	TRANS
cg27377353	8	PAG1	81993869	-	0.723064	0.109084	3.39134e-11	5728-60	FCRL1	Q96LA6	Fc receptor-like protein 1	157820120	157794403	1	TRANS
cg08987482	1	PEX14	10585305	-	0.65565	0.0989138	3.39136e-11	2579-17	MMP9	P14780	Matrix metalloproteinase-9	46008908	46016561	20	TRANS
cg02162324	16	HSF4;FBXL8;HSF4	67196462	+	0.802722	0.121102	3.39141e-11	3440-7	GZMA	P12544	Granzyme A	55102646	55110252	5	TRANS
cg10711888	22	NA	21433190	-	-1.18887	0.179358	3.39152e-11	3195-50	GNLY	P22749	Granulysin	85685175	85698852	2	TRANS
cg03463453	2	PTPRN;PTPRN;PTPRN	220163063	+	-1.29165	0.194864	3.39163e-11	3440-7	GZMA	P12544	Granzyme A	55102646	55110252	5	TRANS
cg22161874	9	TRPM6	77503042	+	-1.07387	0.162008	3.39196e-11	5339-49	S100A9	P06702	Protein S100-A9	153357854	153361023	1	TRANS
cg16324730	18	NA	11512933	-	-1.05367	0.158962	3.39202e-11	3440-7	GZMA	P12544	Granzyme A	55102646	55110252	5	TRANS
cg16467648	1	ESRRG;ESRRG;ESRRG;ESRRG;ESRRG;ESRRG;ESRRG;ESRRG;ESRRG;ESRRG;ESRRG	217076832	+	-1.28422	0.193743	3.39232e-11	3195-50	GNLY	P22749	Granulysin	85685175	85698852	2	TRANS
cg22989958	2	DOK1	74783039	-	-0.942762	0.14223	3.39267e-11	2579-17	MMP9	P14780	Matrix metalloproteinase-9	46008908	46016561	20	TRANS
cg13327545	10	NA	22623548	-	1.14139	0.172196	3.39281e-11	9545-156	GZMK	P49863	Granzyme K	55024256	55034570	5	TRANS
cg24627508	21	PDE9A;PDE9A;PDE9A;PDE9A;PDE9A;PDE9A;PDE9A;PDE9A;PDE9A;PDE9A;PDE9A;PDE9A;PDE9A;PDE9A;PDE9A;PDE9A;PDE9A;PDE9A;PDE9A;PDE9A	44182156	-	-1.06793	0.161114	3.39281e-11	3440-7	GZMA	P12544	Granzyme A	55102646	55110252	5	TRANS
cg05961632	5	MAST4;MAST4	65894842	+	-0.690905	0.104234	3.39285e-11	5691-2	CRISPLD2	Q9H0B8	Cysteine-rich secretory protein LCCL domain-containing 2	84819985	84920768	16	TRANS
cg25265126	2	IL1RN;IL1RN;IL1RN;IL1RN	113891507	-	1.04523	0.15769	3.3929e-11	5691-2	CRISPLD2	Q9H0B8	Cysteine-rich secretory protein LCCL domain-containing 2	84819985	84920768	16	TRANS
cg06683734	22	NA	37428975	-	-0.681178	0.102766	3.39294e-11	5691-2	CRISPLD2	Q9H0B8	Cysteine-rich secretory protein LCCL domain-containing 2	84819985	84920768	16	TRANS
cg26571122	1	DAB1	57527525	+	-0.99592	0.15025	3.39309e-11	3440-7	GZMA	P12544	Granzyme A	55102646	55110252	5	TRANS
cg00406711	18	NA	56474777	+	-0.946709	0.142826	3.39315e-11	3195-50	GNLY	P22749	Granulysin	85685175	85698852	2	TRANS
cg05243517	11	MTMR2;MTMR2;MTMR2;MTMR2	95610702	-	-0.762804	0.115081	3.39317e-11	3440-7	GZMA	P12544	Granzyme A	55102646	55110252	5	TRANS
cg05857980	17	TMEM105	79297706	+	-0.815775	0.123073	3.39332e-11	5691-2	CRISPLD2	Q9H0B8	Cysteine-rich secretory protein LCCL domain-containing 2	84819985	84920768	16	TRANS
cg26884886	6	FKBPL	32097857	+	-1.26767	0.191248	3.39334e-11	9545-156	GZMK	P49863	Granzyme K	55024256	55034570	5	TRANS
cg17110635	1	OSBPL9;OSBPL9;OSBPL9;OSBPL9;OSBPL9	52137293	+	-1.1915	0.179757	3.39376e-11	4148-49	PAPPA	Q13219	Pappalysin-1	116153791	116402321	9	TRANS
cg05603610	16	NA	88442845	+	-1.36962	0.206631	3.39408e-11	9545-156	GZMK	P49863	Granzyme K	55024256	55034570	5	TRANS
cg22385702	2	NA	45175881	-	-1.40035	0.211266	3.39421e-11	3195-50	GNLY	P22749	Granulysin	85685175	85698852	2	TRANS
cg17624614	6	NA	148978391	-	0.585087	0.0882702	3.39425e-11	9545-156	GZMK	P49863	Granzyme K	55024256	55034570	5	TRANS
cg24830957	2	NA	7812995	+	1.02769	0.155045	3.3944e-11	5691-2	CRISPLD2	Q9H0B8	Cysteine-rich secretory protein LCCL domain-containing 2	84819985	84920768	16	TRANS
cg13826941	1	NA	231643628	-	-1.15073	0.173607	3.39445e-11	9545-156	GZMK	P49863	Granzyme K	55024256	55034570	5	TRANS
cg00503800	19	DNM2;DNM2;DNM2;DNM2;DNM2	10840295	+	-0.752248	0.113489	3.3945e-11	2579-17	MMP9	P14780	Matrix metalloproteinase-9	46008908	46016561	20	TRANS
cg13805537	9	FAM102A	130728012	+	0.549109	0.0828425	3.39463e-11	3324-51	LY9	Q9HBG7	T-lymphocyte surface antigen Ly-9	160796074	160828261	1	TRANS
cg12213154	9	NA	78989031	+	-1.18402	0.17863	3.39466e-11	3195-50	GNLY	P22749	Granulysin	85685175	85698852	2	TRANS
cg19604703	4	NA	16261642	+	0.617697	0.0931902	3.39467e-11	5339-49	S100A9	P06702	Protein S100-A9	153357854	153361023	1	TRANS
cg16878144	18	LDLRAD4;LDLRAD4;LDLRAD4;LDLRAD4;LDLRAD4;LDLRAD4	13641473	+	0.936586	0.1413	3.3947e-11	9545-156	GZMK	P49863	Granzyme K	55024256	55034570	5	TRANS
cg12213064	2	BCL11A;BCL11A;BCL11A	60772650	+	-0.969981	0.146338	3.39473e-11	3324-51	LY9	Q9HBG7	T-lymphocyte surface antigen Ly-9	160796074	160828261	1	TRANS
cg05608694	5	KIAA0141;KIAA0141	141303209	+	-1.23383	0.186145	3.39491e-11	3440-7	GZMA	P12544	Granzyme A	55102646	55110252	5	TRANS
cg15138827	6	NA	251971	+	-0.768968	0.116012	3.39512e-11	9545-156	GZMK	P49863	Granzyme K	55024256	55034570	5	TRANS
cg02206062	9	LCN12	139845635	+	-1.39582	0.210585	3.39528e-11	3324-51	LY9	Q9HBG7	T-lymphocyte surface antigen Ly-9	160796074	160828261	1	TRANS
cg18128298	14	NA	30709685	+	-0.817991	0.123409	3.39533e-11	3195-50	GNLY	P22749	Granulysin	85685175	85698852	2	TRANS
cg00105306	15	WDR73	85194978	-	-1.09998	0.165952	3.39547e-11	2579-17	MMP9	P14780	Matrix metalloproteinase-9	46008908	46016561	20	TRANS
cg08526209	3	NA	139400319	-	-0.907595	0.136927	3.39563e-11	3195-50	GNLY	P22749	Granulysin	85685175	85698852	2	TRANS
cg06745783	7	NUB1;NUB1	151049222	+	0.486118	0.0733397	3.39563e-11	3195-50	GNLY	P22749	Granulysin	85685175	85698852	2	TRANS
cg21875396	6	MAP3K5	136886949	-	-0.614694	0.092738	3.39608e-11	2579-17	MMP9	P14780	Matrix metalloproteinase-9	46008908	46016561	20	TRANS
cg00361393	9	PALM2-AKAP2;PALM2-AKAP2;AKAP2;AKAP2	112828632	+	-0.604952	0.0912684	3.39625e-11	2579-17	MMP9	P14780	Matrix metalloproteinase-9	46008908	46016561	20	TRANS
cg01075715	8	NA	32809181	-	-0.909355	0.137193	3.39625e-11	3440-7	GZMA	P12544	Granzyme A	55102646	55110252	5	TRANS
cg20684528	12	GRIN2B	14133667	+	0.903985	0.136383	3.39627e-11	9545-156	GZMK	P49863	Granzyme K	55024256	55034570	5	TRANS
cg05054096	6	LOC441178	168084730	+	-1.20118	0.18122	3.39634e-11	3195-50	GNLY	P22749	Granulysin	85685175	85698852	2	TRANS
cg27487931	16	C16orf89;C16orf89	5115713	+	-1.01691	0.15342	3.39637e-11	3440-7	GZMA	P12544	Granzyme A	55102646	55110252	5	TRANS
cg27160485	9	GPR21;GPR21;RABGAP1	125795933	+	0.69115	0.104273	3.39641e-11	3440-7	GZMA	P12544	Granzyme A	55102646	55110252	5	TRANS
cg16595910	15	USP8;USP8;USP8	50755548	-	-0.916354	0.138249	3.3966e-11	9545-156	GZMK	P49863	Granzyme K	55024256	55034570	5	TRANS
cg25048357	11	HMBS	118955763	-	-1.24179	0.187348	3.39696e-11	9545-156	GZMK	P49863	Granzyme K	55024256	55034570	5	TRANS
cg22263514	1	NA	162518158	-	-0.754008	0.113757	3.39701e-11	3324-51	LY9	Q9HBG7	T-lymphocyte surface antigen Ly-9	160796074	160828261	1	CIS
cg19219463	1	SLC6A17	110709611	-	-1.43815	0.216972	3.39711e-11	3195-50	GNLY	P22749	Granulysin	85685175	85698852	2	TRANS
cg05609780	3	NR1D2;NR1D2	24001171	+	-1.02159	0.154127	3.39716e-11	3440-7	GZMA	P12544	Granzyme A	55102646	55110252	5	TRANS
cg02326249	1	NA	212993099	-	-0.674039	0.101692	3.39716e-11	5339-49	S100A9	P06702	Protein S100-A9	153357854	153361023	1	TRANS
cg16131123	2	FN1;FN1;FN1;FN1;FN1;FN1;FN1;FN1;FN1	216272367	+	-1.16508	0.175775	3.39744e-11	3195-50	GNLY	P22749	Granulysin	85685175	85698852	2	TRANS
cg03415532	1	B3GALT2;CDC73	193155783	+	0.722872	0.10906	3.39766e-11	3324-51	LY9	Q9HBG7	T-lymphocyte surface antigen Ly-9	160796074	160828261	1	TRANS
cg15655274	2	NA	102666677	+	-0.760063	0.114671	3.39777e-11	2579-17	MMP9	P14780	Matrix metalloproteinase-9	46008908	46016561	20	TRANS
cg06145370	7	UBE2H;UBE2H;UBE2H	129499197	+	0.644408	0.097222	3.39785e-11	9545-156	GZMK	P49863	Granzyme K	55024256	55034570	5	TRANS
cg04224688	18	LINC00669	36998320	+	-0.8316	0.125464	3.39797e-11	3195-50	GNLY	P22749	Granulysin	85685175	85698852	2	TRANS
cg03600318	10	SFTPD	81708991	-	-0.95662	0.144326	3.39874e-11	5691-2	CRISPLD2	Q9H0B8	Cysteine-rich secretory protein LCCL domain-containing 2	84819985	84920768	16	TRANS
cg25534694	7	FLJ40288	132393558	+	-1.35562	0.204524	3.39878e-11	3440-7	GZMA	P12544	Granzyme A	55102646	55110252	5	TRANS
cg04227745	2	NA	170284215	+	-0.856338	0.129197	3.39908e-11	3195-50	GNLY	P22749	Granulysin	85685175	85698852	2	TRANS
cg21887530	5	NA	123919649	-	0.978772	0.14767	3.39998e-11	5691-2	CRISPLD2	Q9H0B8	Cysteine-rich secretory protein LCCL domain-containing 2	84819985	84920768	16	TRANS
cg27105390	19	NA	23253316	-	0.741386	0.111855	3.40006e-11	9545-156	GZMK	P49863	Granzyme K	55024256	55034570	5	TRANS
cg00481662	9	NA	116554782	-	-1.35632	0.204632	3.40006e-11	9545-156	GZMK	P49863	Granzyme K	55024256	55034570	5	TRANS
cg19960185	3	SETD2	47124414	+	-0.564302	0.0851377	3.40016e-11	5691-2	CRISPLD2	Q9H0B8	Cysteine-rich secretory protein LCCL domain-containing 2	84819985	84920768	16	TRANS
cg21123050	10	NA	48555522	-	-1.41015	0.212754	3.40036e-11	3195-50	GNLY	P22749	Granulysin	85685175	85698852	2	TRANS
cg15199328	2	UPP2	158866191	-	-0.667427	0.100697	3.4005e-11	5339-49	S100A9	P06702	Protein S100-A9	153357854	153361023	1	TRANS
cg20143528	1	ARHGEF10L;ARHGEF10L	17905924	-	-0.823345	0.124221	3.40139e-11	9545-156	GZMK	P49863	Granzyme K	55024256	55034570	5	TRANS
cg03336205	6	NA	109670896	-	-0.634476	0.0957259	3.40142e-11	5691-2	CRISPLD2	Q9H0B8	Cysteine-rich secretory protein LCCL domain-containing 2	84819985	84920768	16	TRANS
cg05405094	12	NA	20141722	+	-0.915875	0.138182	3.40159e-11	3195-50	GNLY	P22749	Granulysin	85685175	85698852	2	TRANS
cg14645628	1	PLXNA2	208309060	-	-0.794088	0.119807	3.40162e-11	5339-49	S100A9	P06702	Protein S100-A9	153357854	153361023	1	TRANS
cg23125492	11	PAX6;PAX6;PAX6	31821298	+	0.868299	0.131004	3.40186e-11	3195-50	GNLY	P22749	Granulysin	85685175	85698852	2	TRANS
cg05331246	20	NA	43918824	+	-1.28573	0.193984	3.40241e-11	9545-156	GZMK	P49863	Granzyme K	55024256	55034570	5	TRANS
cg20454249	2	NA	217815182	-	-1.07649	0.162415	3.40263e-11	3324-51	LY9	Q9HBG7	T-lymphocyte surface antigen Ly-9	160796074	160828261	1	TRANS
cg10895426	16	TOX3;TOX3	52580981	-	0.507245	0.0765306	3.40276e-11	3440-7	GZMA	P12544	Granzyme A	55102646	55110252	5	TRANS
cg04476651	1	THBS3;THBS3;THBS3;THBS3;THBS3;THBS3;THBS3;THBS3	155169632	-	-1.10943	0.167386	3.40346e-11	3324-51	LY9	Q9HBG7	T-lymphocyte surface antigen Ly-9	160796074	160828261	1	CIS
cg23774016	1	OR10J3	159284082	+	1.25719	0.189679	3.40368e-11	5339-49	S100A9	P06702	Protein S100-A9	153357854	153361023	1	CIS
cg11695245	8	NA	75984775	-	-1.08015	0.162969	3.40376e-11	3440-7	GZMA	P12544	Granzyme A	55102646	55110252	5	TRANS
cg09005159	7	CLIP2;CLIP2	73790765	-	-1.27744	0.192735	3.4038e-11	9545-156	GZMK	P49863	Granzyme K	55024256	55034570	5	TRANS
cg12753957	2	NA	62492408	+	0.69226	0.104446	3.40396e-11	3195-50	GNLY	P22749	Granulysin	85685175	85698852	2	TRANS
cg06732666	2	PLEKHM3	208890496	+	0.75315	0.113633	3.40403e-11	3195-50	GNLY	P22749	Granulysin	85685175	85698852	2	TRANS
cg26794830	19	NCLN	3193804	-	0.841099	0.126902	3.40434e-11	3195-50	GNLY	P22749	Granulysin	85685175	85698852	2	TRANS
cg10059942	10	HMX2	124908488	+	0.769979	0.116172	3.40451e-11	3440-7	GZMA	P12544	Granzyme A	55102646	55110252	5	TRANS
cg14640621	10	HMX2	124906748	-	1.08492	0.16369	3.40453e-11	9545-156	GZMK	P49863	Granzyme K	55024256	55034570	5	TRANS
cg05614059	14	PTGER2	52780386	+	-0.681748	0.10286	3.40474e-11	5339-49	S100A9	P06702	Protein S100-A9	153357854	153361023	1	TRANS
cg11052187	6	JARID2;JARID2	15464026	-	-0.804465	0.121375	3.40476e-11	5339-49	S100A9	P06702	Protein S100-A9	153357854	153361023	1	TRANS
cg23330281	11	NAV2	19372234	-	-0.712826	0.107549	3.40502e-11	3440-7	GZMA	P12544	Granzyme A	55102646	55110252	5	TRANS
cg07162198	20	SLC2A10	45338753	-	0.66599	0.100483	3.40527e-11	3324-51	LY9	Q9HBG7	T-lymphocyte surface antigen Ly-9	160796074	160828261	1	TRANS
cg18088092	2	THNSL2;THNSL2;THNSL2	88471173	-	-0.542275	0.0818172	3.40535e-11	5691-2	CRISPLD2	Q9H0B8	Cysteine-rich secretory protein LCCL domain-containing 2	84819985	84920768	16	TRANS
cg11639950	12	NCOR2;NCOR2	125003407	+	-0.96712	0.145917	3.40545e-11	5339-49	S100A9	P06702	Protein S100-A9	153357854	153361023	1	TRANS
cg12738534	5	TIFAB	134786112	+	-1.06197	0.160227	3.40547e-11	3324-51	LY9	Q9HBG7	T-lymphocyte surface antigen Ly-9	160796074	160828261	1	TRANS
cg12610918	2	NA	135529352	+	-1.57401	0.237484	3.40607e-11	9545-156	GZMK	P49863	Granzyme K	55024256	55034570	5	TRANS
cg11337945	5	C5orf38	2755158	-	0.76847	0.115946	3.40612e-11	3195-50	GNLY	P22749	Granulysin	85685175	85698852	2	TRANS
cg18827773	4	KCNIP4	21890040	-	-1.13115	0.170667	3.40613e-11	9545-156	GZMK	P49863	Granzyme K	55024256	55034570	5	TRANS
cg04653021	3	DIRC2	122514541	-	0.778335	0.117434	3.40618e-11	3324-51	LY9	Q9HBG7	T-lymphocyte surface antigen Ly-9	160796074	160828261	1	TRANS
cg10237977	5	C5orf38;C5orf38;C5orf38;C5orf38;C5orf38;C5orf38;IRX2;IRX2	2751837	+	0.670159	0.101113	3.40628e-11	9545-156	GZMK	P49863	Granzyme K	55024256	55034570	5	TRANS
cg07141441	2	CRIM1;LOC100288911	36582270	-	-0.814958	0.12296	3.40692e-11	5691-2	CRISPLD2	Q9H0B8	Cysteine-rich secretory protein LCCL domain-containing 2	84819985	84920768	16	TRANS
cg12688686	14	DCAF5;DCAF5;DCAF5	69523223	+	0.651552	0.0983057	3.40698e-11	3440-7	GZMA	P12544	Granzyme A	55102646	55110252	5	TRANS
cg11629026	7	DAGLB;DAGLB	6463996	+	-0.774778	0.116898	3.40701e-11	5691-2	CRISPLD2	Q9H0B8	Cysteine-rich secretory protein LCCL domain-containing 2	84819985	84920768	16	TRANS
cg12291253	2	LINC01122	58997691	-	-0.809124	0.12208	3.40714e-11	3195-50	GNLY	P22749	Granulysin	85685175	85698852	2	TRANS
cg00872726	14	NA	97499908	+	0.653544	0.0986064	3.40732e-11	3324-51	LY9	Q9HBG7	T-lymphocyte surface antigen Ly-9	160796074	160828261	1	TRANS
cg00278655	5	NA	173741058	-	-0.93514	0.141094	3.40737e-11	3440-7	GZMA	P12544	Granzyme A	55102646	55110252	5	TRANS
cg25283799	12	WNT5B;WNT5B	1749159	+	-1.29074	0.194746	3.40755e-11	3440-7	GZMA	P12544	Granzyme A	55102646	55110252	5	TRANS
cg17765387	12	FBXW8;FBXW8	117354824	+	-0.731302	0.110339	3.40787e-11	3195-50	GNLY	P22749	Granulysin	85685175	85698852	2	TRANS
cg16325868	15	GNB5;GNB5	52428559	-	-0.780361	0.117741	3.40789e-11	5691-2	CRISPLD2	Q9H0B8	Cysteine-rich secretory protein LCCL domain-containing 2	84819985	84920768	16	TRANS
cg07647459	1	KCNT2;KCNT2;KCNT2	196471339	-	-0.734867	0.110877	3.40837e-11	2579-17	MMP9	P14780	Matrix metalloproteinase-9	46008908	46016561	20	TRANS
cg16240484	6	NA	164249244	+	-1.4493	0.218672	3.4084e-11	3440-7	GZMA	P12544	Granzyme A	55102646	55110252	5	TRANS
cg11650164	1	NA	94224274	+	0.904831	0.136522	3.40876e-11	5339-49	S100A9	P06702	Protein S100-A9	153357854	153361023	1	TRANS
cg04519775	2	NA	231849693	-	-0.781428	0.117903	3.4088e-11	3440-7	GZMA	P12544	Granzyme A	55102646	55110252	5	TRANS
cg07423146	4	RBM47	40583842	+	0.990367	0.149428	3.4089e-11	4126-22	BPI	P17213	Bactericidal permeability-increasing protein	38304150	38337505	20	TRANS
cg14360331	2	NA	109663213	-	-1.50451	0.227003	3.40899e-11	3440-7	GZMA	P12544	Granzyme A	55102646	55110252	5	TRANS
cg02375832	11	C11orf48	62437615	-	0.683926	0.103192	3.40904e-11	7127-3	APOA2	P02652	Apolipoprotein A-II	161223631	161222292	1	TRANS
cg20623350	22	ENTHD1	40289840	+	-0.926897	0.139852	3.40943e-11	5339-49	S100A9	P06702	Protein S100-A9	153357854	153361023	1	TRANS
cg02273362	5	NA	6424279	-	-1.33762	0.201823	3.40961e-11	3324-51	LY9	Q9HBG7	T-lymphocyte surface antigen Ly-9	160796074	160828261	1	TRANS
cg17187242	8	NA	38438028	-	-0.99568	0.15023	3.40976e-11	3324-51	LY9	Q9HBG7	T-lymphocyte surface antigen Ly-9	160796074	160828261	1	TRANS
cg10206397	20	STK35	2085344	+	-0.628205	0.0947851	3.41016e-11	5691-2	CRISPLD2	Q9H0B8	Cysteine-rich secretory protein LCCL domain-containing 2	84819985	84920768	16	TRANS
cg14335417	14	PRMT5;PRMT5;PRMT5;PRMT5;PRMT5;PRMT5;PRMT5;PRMT5;PRMT5;PRMT5;PRMT5;PRMT5	23393478	-	-1.26424	0.190751	3.41033e-11	2579-17	MMP9	P14780	Matrix metalloproteinase-9	46008908	46016561	20	TRANS
cg20789700	4	RBM47	40589108	-	-0.643479	0.0970899	3.41035e-11	2579-17	MMP9	P14780	Matrix metalloproteinase-9	46008908	46016561	20	TRANS
cg00992745	10	CWF19L1;CWF19L1;CWF19L1;CWF19L1;CWF19L1	102025746	-	-0.622587	0.0939376	3.41057e-11	2579-17	MMP9	P14780	Matrix metalloproteinase-9	46008908	46016561	20	TRANS
cg09126588	5	FAM151B	79799917	-	-0.598191	0.0902568	3.41066e-11	5691-2	CRISPLD2	Q9H0B8	Cysteine-rich secretory protein LCCL domain-containing 2	84819985	84920768	16	TRANS
cg08594554	17	TTYH2	72231318	+	0.704182	0.106249	3.41069e-11	3440-7	GZMA	P12544	Granzyme A	55102646	55110252	5	TRANS
cg09767156	1	NA	245084096	+	-0.623207	0.0940313	3.41077e-11	5691-2	CRISPLD2	Q9H0B8	Cysteine-rich secretory protein LCCL domain-containing 2	84819985	84920768	16	TRANS
cg20801863	17	SEZ6;SEZ6;SEZ6	27309190	+	-0.795752	0.120066	3.4108e-11	5339-49	S100A9	P06702	Protein S100-A9	153357854	153361023	1	TRANS
cg22346570	16	NA	49489359	+	1.02483	0.15463	3.41098e-11	5691-2	CRISPLD2	Q9H0B8	Cysteine-rich secretory protein LCCL domain-containing 2	84819985	84920768	16	TRANS
cg19607845	6	FBXO9;FBXO9;FBXO9	52934457	-	-0.60859	0.0918265	3.41173e-11	2579-17	MMP9	P14780	Matrix metalloproteinase-9	46008908	46016561	20	TRANS
cg25296167	22	NA	48536860	-	-1.22189	0.184364	3.4124e-11	9545-156	GZMK	P49863	Granzyme K	55024256	55034570	5	TRANS
cg19171919	17	BAHCC1	79414543	-	-1.42743	0.215377	3.41254e-11	3440-7	GZMA	P12544	Granzyme A	55102646	55110252	5	TRANS
cg20992442	5	ARHGAP26;ARHGAP26	142498874	+	-0.666932	0.10063	3.41267e-11	5691-2	CRISPLD2	Q9H0B8	Cysteine-rich secretory protein LCCL domain-containing 2	84819985	84920768	16	TRANS
cg11474637	21	LINC00322	44751968	-	-1.27581	0.1925	3.41298e-11	3440-7	GZMA	P12544	Granzyme A	55102646	55110252	5	TRANS
cg12402011	21	LINC00163	46415210	+	-1.14778	0.173183	3.41299e-11	3195-50	GNLY	P22749	Granulysin	85685175	85698852	2	TRANS
cg10771983	18	NA	46543144	-	-1.13978	0.171976	3.41317e-11	3440-7	GZMA	P12544	Granzyme A	55102646	55110252	5	TRANS
cg02120712	8	NA	106081947	-	-1.06247	0.160312	3.41347e-11	3324-51	LY9	Q9HBG7	T-lymphocyte surface antigen Ly-9	160796074	160828261	1	TRANS
cg03944474	10	ADARB2	1532238	-	-1.11048	0.167555	3.41362e-11	9545-156	GZMK	P49863	Granzyme K	55024256	55034570	5	TRANS
cg23359363	5	ADAMTS12	33764247	-	-1.46474	0.221008	3.41386e-11	9545-156	GZMK	P49863	Granzyme K	55024256	55034570	5	TRANS
cg16733447	16	UBN1;UBN1	4912779	+	-0.790334	0.119251	3.41422e-11	4126-22	BPI	P17213	Bactericidal permeability-increasing protein	38304150	38337505	20	TRANS
cg25888160	11	PHF21A;PHF21A	45987502	-	-1.2843	0.193783	3.41447e-11	5339-49	S100A9	P06702	Protein S100-A9	153357854	153361023	1	TRANS
cg16564576	6	MICAL1;MICAL1;MICAL1;MICAL1;MICAL1;MICAL1	109771173	+	-0.719637	0.108584	3.4146e-11	3440-7	GZMA	P12544	Granzyme A	55102646	55110252	5	TRANS
cg19034132	10	NA	75692227	+	1.31667	0.198668	3.41468e-11	17210-2	TCL1A	P56279	T-cell leukemia/lymphoma protein 1A	95714196	95709947	14	TRANS
cg22524515	2	NA	45556746	+	1.24115	0.187273	3.41472e-11	5339-49	S100A9	P06702	Protein S100-A9	153357854	153361023	1	TRANS
cg21331088	18	ADCYAP1;ADCYAP1	908290	+	0.528432	0.0797336	3.4149e-11	3195-50	GNLY	P22749	Granulysin	85685175	85698852	2	TRANS
cg01542452	10	INPP5A	134389122	+	0.672566	0.101482	3.41491e-11	3505-6	LTA|LTB	P01374|Q06643	Lymphotoxin-alpha|Lymphotoxin-beta	31554192	31650629	6	TRANS
cg06271697	11	NA	60011945	+	-0.848007	0.127954	3.41511e-11	3195-50	GNLY	P22749	Granulysin	85685175	85698852	2	TRANS
cg27552287	19	PRKCG	54385396	-	-1.18882	0.179379	3.41537e-11	3440-7	GZMA	P12544	Granzyme A	55102646	55110252	5	TRANS
cg24420366	10	NA	3938541	-	-0.604178	0.0911631	3.41564e-11	2579-17	MMP9	P14780	Matrix metalloproteinase-9	46008908	46016561	20	TRANS
cg10926413	2	SH3BP4	235940023	-	-1.25759	0.189756	3.41567e-11	3324-51	LY9	Q9HBG7	T-lymphocyte surface antigen Ly-9	160796074	160828261	1	TRANS
cg19594635	16	ZFHX3;ZFHX3	72822362	-	-0.671557	0.10133	3.41577e-11	2579-17	MMP9	P14780	Matrix metalloproteinase-9	46008908	46016561	20	TRANS
cg01898560	22	ATXN10;ATXN10	46100066	-	-0.587809	0.0886935	3.41587e-11	2579-17	MMP9	P14780	Matrix metalloproteinase-9	46008908	46016561	20	TRANS
cg17672639	8	SLC25A37	23399008	+	-0.877248	0.132367	3.41624e-11	4126-22	BPI	P17213	Bactericidal permeability-increasing protein	38304150	38337505	20	TRANS
cg07309365	7	MKLN1	130933918	+	-0.809168	0.122094	3.41627e-11	3440-7	GZMA	P12544	Granzyme A	55102646	55110252	5	TRANS
cg21057323	14	CDC42BPB	103412980	+	-0.826586	0.124722	3.4163e-11	9545-156	GZMK	P49863	Granzyme K	55024256	55034570	5	TRANS
cg24245397	10	HK1;HK1;HK1;HK1;HK1	71097507	-	-0.629854	0.0950378	3.41639e-11	2579-17	MMP9	P14780	Matrix metalloproteinase-9	46008908	46016561	20	TRANS
cg10012533	22	KIAA1644	44641955	-	-0.893912	0.134882	3.41683e-11	3440-7	GZMA	P12544	Granzyme A	55102646	55110252	5	TRANS
cg10317145	2	ABCG8;ABCG5	44065680	-	-1.59767	0.241072	3.41697e-11	3195-50	GNLY	P22749	Granulysin	85685175	85698852	2	TRANS
cg26601073	17	TLCD2	1614268	+	0.922418	0.139183	3.417e-11	3324-51	LY9	Q9HBG7	T-lymphocyte surface antigen Ly-9	160796074	160828261	1	TRANS
cg06821079	17	KRT40	39143567	-	-0.918485	0.138589	3.41702e-11	3440-7	GZMA	P12544	Granzyme A	55102646	55110252	5	TRANS
cg09118771	22	SLC5A4	32615300	-	-0.532368	0.0803287	3.4173e-11	2579-17	MMP9	P14780	Matrix metalloproteinase-9	46008908	46016561	20	TRANS
cg01734786	4	FSTL5;FSTL5;FSTL5	163085663	-	1.00368	0.151445	3.41749e-11	9545-156	GZMK	P49863	Granzyme K	55024256	55034570	5	TRANS
cg14628072	1	TNFSF18	173020236	-	0.774959	0.116933	3.41752e-11	3440-7	GZMA	P12544	Granzyme A	55102646	55110252	5	TRANS
cg05096777	10	SUFU	104283225	-	-0.92657	0.13981	3.41761e-11	3195-50	GNLY	P22749	Granulysin	85685175	85698852	2	TRANS
cg12790874	13	CLYBL	100310405	-	0.543034	0.0819383	3.41764e-11	3195-50	GNLY	P22749	Granulysin	85685175	85698852	2	TRANS
cg19247627	13	NA	24945812	+	1.09239	0.16483	3.41771e-11	5339-49	S100A9	P06702	Protein S100-A9	153357854	153361023	1	TRANS
cg19208107	1	NA	221457510	+	0.655405	0.0988942	3.41795e-11	5339-49	S100A9	P06702	Protein S100-A9	153357854	153361023	1	TRANS
cg23242863	1	MLLT11;CDC42SE1;MLLT11;CDC42SE1	151032723	-	0.800727	0.120822	3.41799e-11	3195-50	GNLY	P22749	Granulysin	85685175	85698852	2	TRANS
cg17720212	2	NA	121469703	+	-0.980037	0.147878	3.418e-11	3440-7	GZMA	P12544	Granzyme A	55102646	55110252	5	TRANS
cg11149971	4	IL21;IL21;IL21-AS1;IL21-AS1	123542355	-	-0.762571	0.115065	3.41809e-11	3440-7	GZMA	P12544	Granzyme A	55102646	55110252	5	TRANS
cg18740612	12	OR6C4	55944313	+	-0.822609	0.124124	3.4183e-11	9545-156	GZMK	P49863	Granzyme K	55024256	55034570	5	TRANS
cg26830054	10	NA	119762394	-	-0.632156	0.0953864	3.41851e-11	5339-49	S100A9	P06702	Protein S100-A9	153357854	153361023	1	TRANS
cg25927238	10	NA	70846024	+	0.693422	0.104631	3.41862e-11	3440-7	GZMA	P12544	Granzyme A	55102646	55110252	5	TRANS
cg01149766	2	NA	69064611	+	0.634971	0.0958114	3.41877e-11	9545-156	GZMK	P49863	Granzyme K	55024256	55034570	5	TRANS
cg11789620	16	SLC7A5	87886582	+	-0.807621	0.121863	3.41878e-11	2579-17	MMP9	P14780	Matrix metalloproteinase-9	46008908	46016561	20	TRANS
cg12140830	10	ADD3;ADD3;ADD3	111770192	+	0.713744	0.107698	3.41925e-11	2579-17	MMP9	P14780	Matrix metalloproteinase-9	46008908	46016561	20	TRANS
cg13289202	11	ABTB2	34322226	-	0.688953	0.103957	3.41941e-11	9545-156	GZMK	P49863	Granzyme K	55024256	55034570	5	TRANS
cg04136610	5	ADAMTS16	5139878	+	0.730628	0.110246	3.41943e-11	3195-50	GNLY	P22749	Granulysin	85685175	85698852	2	TRANS
cg07006853	8	ZNF395	28244474	-	0.898938	0.135642	3.4195e-11	3195-50	GNLY	P22749	Granulysin	85685175	85698852	2	TRANS
cg03189184	4	NA	4858752	-	0.711507	0.107361	3.4197e-11	9545-156	GZMK	P49863	Granzyme K	55024256	55034570	5	TRANS
cg15416488	4	PABPC4L	135122912	+	0.449487	0.0678241	3.42008e-11	3195-50	GNLY	P22749	Granulysin	85685175	85698852	2	TRANS
cg02678164	2	ANO7	242151418	-	-1.19979	0.181039	3.42015e-11	3195-50	GNLY	P22749	Granulysin	85685175	85698852	2	TRANS
cg26882409	18	NA	76782346	-	-1.19412	0.180185	3.42083e-11	9545-156	GZMK	P49863	Granzyme K	55024256	55034570	5	TRANS
cg02142972	9	RGS3;RGS3;RGS3;RGS3;RGS3;RGS3	116327210	-	-0.645244	0.0973628	3.42093e-11	2579-17	MMP9	P14780	Matrix metalloproteinase-9	46008908	46016561	20	TRANS
cg11767757	21	NCRNA00114	40145404	-	-0.676509	0.102081	3.42107e-11	3324-51	LY9	Q9HBG7	T-lymphocyte surface antigen Ly-9	160796074	160828261	1	TRANS
cg08178956	2	NA	42345201	-	0.611411	0.0922581	3.42159e-11	3195-50	GNLY	P22749	Granulysin	85685175	85698852	2	TRANS
cg06842507	7	NA	5469880	+	1.09731	0.165577	3.42163e-11	3195-50	GNLY	P22749	Granulysin	85685175	85698852	2	TRANS
cg14004984	20	DOK5;DOK5;DOK5	53091937	-	0.935528	0.141165	3.4218e-11	9545-156	GZMK	P49863	Granzyme K	55024256	55034570	5	TRANS
cg21128879	13	LINC00331	79366821	+	-1.27641	0.192602	3.42181e-11	3195-50	GNLY	P22749	Granulysin	85685175	85698852	2	TRANS
cg27427263	2	BCL11A;BCL11A;BCL11A	60772746	-	-1.69287	0.255445	3.42205e-11	9545-156	GZMK	P49863	Granzyme K	55024256	55034570	5	TRANS
cg06630958	7	IRF5;IRF5;IRF5;IRF5;IRF5;IRF5	128577819	-	0.784245	0.118338	3.42228e-11	3195-50	GNLY	P22749	Granulysin	85685175	85698852	2	TRANS
cg23842796	1	NA	156358404	+	0.781377	0.117906	3.42302e-11	9545-156	GZMK	P49863	Granzyme K	55024256	55034570	5	TRANS
cg02679192	15	NA	51705966	-	-1.12403	0.169611	3.42308e-11	9545-156	GZMK	P49863	Granzyme K	55024256	55034570	5	TRANS
cg11155579	1	NA	87582125	+	-1.2645	0.190807	3.42315e-11	3440-7	GZMA	P12544	Granzyme A	55102646	55110252	5	TRANS
cg05194248	19	EPS15L1;EPS15L1;EPS15L1;EPS15L1;EPS15L1;EPS15L1	16553751	+	1.22919	0.185479	3.42318e-11	3195-50	GNLY	P22749	Granulysin	85685175	85698852	2	TRANS
cg19522903	15	NA	89998355	-	-0.679673	0.10256	3.42339e-11	5691-2	CRISPLD2	Q9H0B8	Cysteine-rich secretory protein LCCL domain-containing 2	84819985	84920768	16	TRANS
cg24140751	3	NA	52218437	+	-0.7996	0.120656	3.42349e-11	4126-22	BPI	P17213	Bactericidal permeability-increasing protein	38304150	38337505	20	TRANS
cg18179227	2	GRB14	165454639	-	0.897028	0.135358	3.42372e-11	9545-156	GZMK	P49863	Granzyme K	55024256	55034570	5	TRANS
cg26570257	1	SUSD4	223404230	-	1.19475	0.180283	3.42395e-11	5339-49	S100A9	P06702	Protein S100-A9	153357854	153361023	1	TRANS
cg23715237	8	PLEC1;PLEC1;PLEC1;PLEC1;PLEC1;PLEC1	145018300	+	-1.1653	0.175839	3.42408e-11	3440-7	GZMA	P12544	Granzyme A	55102646	55110252	5	TRANS
cg14676451	4	NA	159189949	+	0.730832	0.11028	3.42414e-11	5339-49	S100A9	P06702	Protein S100-A9	153357854	153361023	1	TRANS
cg10325053	20	PLCB1;PLCB1	8434698	+	-1.56851	0.236683	3.42422e-11	5339-49	S100A9	P06702	Protein S100-A9	153357854	153361023	1	TRANS
cg24869116	8	FAM167A	11315529	+	0.749213	0.113054	3.42446e-11	5339-49	S100A9	P06702	Protein S100-A9	153357854	153361023	1	TRANS
cg26609776	2	PRKCE	45955703	-	-0.980585	0.147967	3.42485e-11	17210-2	TCL1A	P56279	T-cell leukemia/lymphoma protein 1A	95714196	95709947	14	TRANS
cg04051212	7	PNPLA8;PNPLA8;PNPLA8;PNPLA8;PNPLA8;PNPLA8	108144017	-	0.573153	0.086487	3.42497e-11	9545-156	GZMK	P49863	Granzyme K	55024256	55034570	5	TRANS
cg10347101	10	LINC00709;LOC101928272	9328679	+	-0.782151	0.118024	3.42514e-11	3324-51	LY9	Q9HBG7	T-lymphocyte surface antigen Ly-9	160796074	160828261	1	TRANS
cg06815444	20	SLC35C2;SLC35C2;SLC35C2;SLC35C2;SLC35C2;SLC35C2;SLC35C2	44988023	+	-0.7368	0.111181	3.42521e-11	5691-2	CRISPLD2	Q9H0B8	Cysteine-rich secretory protein LCCL domain-containing 2	84819985	84920768	16	TRANS
cg18477949	15	NA	69760994	-	1.07014	0.161482	3.42521e-11	5691-2	CRISPLD2	Q9H0B8	Cysteine-rich secretory protein LCCL domain-containing 2	84819985	84920768	16	TRANS
cg18073890	20	DOK5;DOK5	53250114	+	-1.34447	0.202877	3.42527e-11	9545-156	GZMK	P49863	Granzyme K	55024256	55034570	5	TRANS
cg11566061	4	SYNPO2;SYNPO2;SYNPO2;SYNPO2;SYNPO2;SYNPO2	119810066	+	1.0647	0.160661	3.42555e-11	3195-50	GNLY	P22749	Granulysin	85685175	85698852	2	TRANS
cg01489523	1	VSIG8;VSIG8	159827753	-	-1.22251	0.184475	3.4256e-11	9545-156	GZMK	P49863	Granzyme K	55024256	55034570	5	TRANS
cg17018728	7	NA	97715646	+	-1.29654	0.195645	3.42572e-11	3440-7	GZMA	P12544	Granzyme A	55102646	55110252	5	TRANS
cg25885282	7	NA	1545522	-	1.15774	0.1747	3.42603e-11	3324-51	LY9	Q9HBG7	T-lymphocyte surface antigen Ly-9	160796074	160828261	1	TRANS
cg27407423	10	GDI2;GDI2	5851600	-	-1.15436	0.174191	3.42618e-11	9545-156	GZMK	P49863	Granzyme K	55024256	55034570	5	TRANS
cg14578363	17	DBF4B;DBF4B	42785078	+	-0.92069	0.138931	3.42625e-11	3440-7	GZMA	P12544	Granzyme A	55102646	55110252	5	TRANS
cg16341266	7	MIR548I4;CNTNAP2	147256367	+	-0.998972	0.150743	3.42626e-11	3324-51	LY9	Q9HBG7	T-lymphocyte surface antigen Ly-9	160796074	160828261	1	TRANS
cg04541310	15	RYR3;RYR3	33897878	+	-0.820794	0.123857	3.42631e-11	3440-7	GZMA	P12544	Granzyme A	55102646	55110252	5	TRANS
cg18439339	7	PRKAG2;PRKAG2	151441268	+	-1.26392	0.190724	3.42633e-11	5339-49	S100A9	P06702	Protein S100-A9	153357854	153361023	1	TRANS
cg15700754	1	NA	9481218	+	0.982262	0.148222	3.42648e-11	5339-49	S100A9	P06702	Protein S100-A9	153357854	153361023	1	TRANS
cg24261666	1	NA	181412476	-	-0.982194	0.148212	3.42671e-11	3324-51	LY9	Q9HBG7	T-lymphocyte surface antigen Ly-9	160796074	160828261	1	TRANS
cg09302922	2	NA	430886	+	0.724929	0.109391	3.42684e-11	3195-50	GNLY	P22749	Granulysin	85685175	85698852	2	TRANS
cg10274022	19	PLD3;PLD3	40871697	+	0.707907	0.106822	3.42687e-11	9545-156	GZMK	P49863	Granzyme K	55024256	55034570	5	TRANS
cg12751432	8	XKR4	56015066	-	0.744353	0.112322	3.42751e-11	9545-156	GZMK	P49863	Granzyme K	55024256	55034570	5	TRANS
cg13734646	20	WISP2	43343304	-	1.05675	0.159463	3.42765e-11	9545-156	GZMK	P49863	Granzyme K	55024256	55034570	5	TRANS
cg12920843	3	NA	152541641	-	-0.928084	0.140048	3.42775e-11	3440-7	GZMA	P12544	Granzyme A	55102646	55110252	5	TRANS
cg07588934	12	FGFR1OP2;FGFR1OP2	27116343	+	-0.925264	0.139623	3.42831e-11	5339-49	S100A9	P06702	Protein S100-A9	153357854	153361023	1	TRANS
cg05229416	1	EPHB2;EPHB2	23111123	-	1.13558	0.17136	3.42883e-11	5339-49	S100A9	P06702	Protein S100-A9	153357854	153361023	1	TRANS
cg14783239	20	APMAP	24961060	-	-1.07211	0.161783	3.42894e-11	2579-17	MMP9	P14780	Matrix metalloproteinase-9	46008908	46016561	20	TRANS
cg08271031	22	PARVG;PARVG	44568812	-	-0.71158	0.107378	3.42908e-11	5339-49	S100A9	P06702	Protein S100-A9	153357854	153361023	1	TRANS
cg08903261	1	NA	151434894	+	-1.28754	0.194292	3.42924e-11	3440-7	GZMA	P12544	Granzyme A	55102646	55110252	5	TRANS
cg23610154	10	LOC254312;LOC254312;LOC254312	10995060	-	-0.965367	0.145675	3.42926e-11	9545-156	GZMK	P49863	Granzyme K	55024256	55034570	5	TRANS
cg03373781	20	XKR7	30582113	+	-1.10431	0.166642	3.4294e-11	9545-156	GZMK	P49863	Granzyme K	55024256	55034570	5	TRANS
cg16940259	1	GPR137B	236323313	+	-0.901074	0.135973	3.42951e-11	3324-51	LY9	Q9HBG7	T-lymphocyte surface antigen Ly-9	160796074	160828261	1	TRANS
cg26372765	10	EBF3	131665635	-	-1.23243	0.185975	3.42982e-11	3195-50	GNLY	P22749	Granulysin	85685175	85698852	2	TRANS
cg27607273	19	ARRDC5;UHRF1	4902894	+	-0.834713	0.12596	3.42998e-11	2579-17	MMP9	P14780	Matrix metalloproteinase-9	46008908	46016561	20	TRANS
cg13884995	9	CRB2	126126377	+	-1.31555	0.198519	3.42999e-11	3195-50	GNLY	P22749	Granulysin	85685175	85698852	2	TRANS
cg04827805	6	FARS2	5567651	+	-0.904127	0.136435	3.43001e-11	3195-50	GNLY	P22749	Granulysin	85685175	85698852	2	TRANS
cg05423672	4	NA	182503380	+	-1.11768	0.168661	3.43016e-11	3440-7	GZMA	P12544	Granzyme A	55102646	55110252	5	TRANS
cg22323734	11	NA	64017337	+	-1.0905	0.164559	3.43026e-11	5691-2	CRISPLD2	Q9H0B8	Cysteine-rich secretory protein LCCL domain-containing 2	84819985	84920768	16	TRANS
cg02392467	19	LOC100505622;POU2F2;POU2F2;POU2F2;POU2F2	42635530	-	-1.15613	0.174462	3.43031e-11	17210-2	TCL1A	P56279	T-cell leukemia/lymphoma protein 1A	95714196	95709947	14	TRANS
cg17676618	10	NA	80563421	+	0.952596	0.143749	3.43035e-11	5339-49	S100A9	P06702	Protein S100-A9	153357854	153361023	1	TRANS
cg20721433	19	NA	2264643	-	0.58697	0.0885752	3.43045e-11	3440-7	GZMA	P12544	Granzyme A	55102646	55110252	5	TRANS
cg00789037	1	NLRP3;NLRP3;NLRP3;NLRP3;NLRP3;NLRP3	247580310	+	1.02606	0.154835	3.43053e-11	9545-156	GZMK	P49863	Granzyme K	55024256	55034570	5	TRANS
cg11676032	13	GPR180	95255258	+	-0.622815	0.0939844	3.43065e-11	5339-49	S100A9	P06702	Protein S100-A9	153357854	153361023	1	TRANS
cg14554468	17	NA	28696496	+	-0.669858	0.101083	3.4309e-11	5691-2	CRISPLD2	Q9H0B8	Cysteine-rich secretory protein LCCL domain-containing 2	84819985	84920768	16	TRANS
cg18728921	2	LINC00299	8295355	+	-0.826254	0.124685	3.4317e-11	9545-156	GZMK	P49863	Granzyme K	55024256	55034570	5	TRANS
cg03050166	10	NA	80605109	-	-1.40903	0.212629	3.43203e-11	3440-7	GZMA	P12544	Granzyme A	55102646	55110252	5	TRANS
cg19241878	17	C17orf73	48846189	-	-1.13352	0.171053	3.43272e-11	3440-7	GZMA	P12544	Granzyme A	55102646	55110252	5	TRANS
cg17768491	19	SPTBN4	41018876	-	0.486638	0.0734359	3.43273e-11	9545-156	GZMK	P49863	Granzyme K	55024256	55034570	5	TRANS
cg17824540	2	RBMS1;RBMS1	161260031	-	0.952027	0.143665	3.43276e-11	5691-2	CRISPLD2	Q9H0B8	Cysteine-rich secretory protein LCCL domain-containing 2	84819985	84920768	16	TRANS
cg21526106	15	CHRNA7;CHRNA7;CHRNA7	32392647	-	0.67742	0.102226	3.4328e-11	5339-49	S100A9	P06702	Protein S100-A9	153357854	153361023	1	TRANS
cg19709355	17	RARA;RARA;RARA;RARA	38504102	+	-1.00521	0.151692	3.43309e-11	5339-49	S100A9	P06702	Protein S100-A9	153357854	153361023	1	TRANS
cg06145110	3	NA	108013109	-	0.631541	0.0953029	3.43325e-11	17210-2	TCL1A	P56279	T-cell leukemia/lymphoma protein 1A	95714196	95709947	14	TRANS
cg20928366	20	CBFA2T2;CBFA2T2;CBFA2T2	32158767	-	0.909226	0.137207	3.43328e-11	5339-49	S100A9	P06702	Protein S100-A9	153357854	153361023	1	TRANS
cg09530763	11	RNF26	119204876	+	1.01918	0.153799	3.43342e-11	9545-156	GZMK	P49863	Granzyme K	55024256	55034570	5	TRANS
cg24041187	10	SORBS1;SORBS1;SORBS1;SORBS1	97268471	-	-0.984232	0.148526	3.43398e-11	3324-51	LY9	Q9HBG7	T-lymphocyte surface antigen Ly-9	160796074	160828261	1	TRANS
cg25495939	4	NA	184332455	+	-0.958228	0.144602	3.43402e-11	10558-26	PCDH9	Q9HC56	Protocadherin-9	67230445	66302834	13	TRANS
cg23093754	6	GNMT	42928079	+	0.786391	0.118671	3.43414e-11	3195-50	GNLY	P22749	Granulysin	85685175	85698852	2	TRANS
cg05295584	1	AKNAD1	109399734	-	-0.909194	0.137203	3.43432e-11	3324-51	LY9	Q9HBG7	T-lymphocyte surface antigen Ly-9	160796074	160828261	1	TRANS
cg12560539	1	GBA;GBA;GBA;GBA;GBA	155211645	+	-0.673453	0.101628	3.43439e-11	5691-2	CRISPLD2	Q9H0B8	Cysteine-rich secretory protein LCCL domain-containing 2	84819985	84920768	16	TRANS
cg09750474	17	LYRM9	26211390	+	-1.27688	0.192689	3.43443e-11	9545-156	GZMK	P49863	Granzyme K	55024256	55034570	5	TRANS
cg15547386	6	NA	14645332	-	-0.946297	0.142803	3.43477e-11	3195-50	GNLY	P22749	Granulysin	85685175	85698852	2	TRANS
cg14731898	9	NR6A1;NR6A1;NR6A1	127283161	+	-1.09732	0.165593	3.43483e-11	3195-50	GNLY	P22749	Granulysin	85685175	85698852	2	TRANS
cg13201410	7	NA	47008895	+	-0.861437	0.129997	3.43499e-11	3440-7	GZMA	P12544	Granzyme A	55102646	55110252	5	TRANS
cg00956679	14	NA	77462606	-	-1.28328	0.193656	3.43509e-11	4148-49	PAPPA	Q13219	Pappalysin-1	116153791	116402321	9	TRANS
cg21908458	2	GALNT14;GALNT14;GALNT14;GALNT14	31215102	+	1.00604	0.151819	3.43509e-11	5339-49	S100A9	P06702	Protein S100-A9	153357854	153361023	1	TRANS
cg01850331	15	SMAD3	67383558	-	0.820741	0.123856	3.43594e-11	5728-60	FCRL1	Q96LA6	Fc receptor-like protein 1	157820120	157794403	1	TRANS
cg01922919	19	CATSPERD	5769540	+	-1.22393	0.184701	3.436e-11	3440-7	GZMA	P12544	Granzyme A	55102646	55110252	5	TRANS
cg03886135	10	RBM20	112557340	-	-0.658976	0.099445	3.43647e-11	5691-2	CRISPLD2	Q9H0B8	Cysteine-rich secretory protein LCCL domain-containing 2	84819985	84920768	16	TRANS
cg23318063	14	NA	58332751	+	0.607761	0.0917163	3.43657e-11	3324-51	LY9	Q9HBG7	T-lymphocyte surface antigen Ly-9	160796074	160828261	1	TRANS
cg08894273	1	NA	161109487	-	0.788103	0.118932	3.43689e-11	9545-156	GZMK	P49863	Granzyme K	55024256	55034570	5	TRANS
cg02072300	1	MAN1C1;MAN1C1	25985818	+	-0.791867	0.1195	3.43746e-11	5691-2	CRISPLD2	Q9H0B8	Cysteine-rich secretory protein LCCL domain-containing 2	84819985	84920768	16	TRANS
cg10408283	1	NA	11990755	-	-0.618486	0.0933354	3.43751e-11	2579-17	MMP9	P14780	Matrix metalloproteinase-9	46008908	46016561	20	TRANS
cg00331199	8	C8orf44-SGK3;SGK3	67638560	+	-0.834659	0.125958	3.43761e-11	9545-156	GZMK	P49863	Granzyme K	55024256	55034570	5	TRANS
cg16587452	22	PDGFB;PDGFB	39631266	+	0.619531	0.0934932	3.4378e-11	3440-7	GZMA	P12544	Granzyme A	55102646	55110252	5	TRANS
cg02355304	7	MIR589;FBXL18	5536984	-	0.867435	0.130904	3.43796e-11	9545-156	GZMK	P49863	Granzyme K	55024256	55034570	5	TRANS
cg18855629	15	CGNL1;CGNL1	57698690	+	-1.1274	0.170136	3.43808e-11	3440-7	GZMA	P12544	Granzyme A	55102646	55110252	5	TRANS
cg02368788	3	NA	117173370	+	0.81773	0.123404	3.43825e-11	5339-49	S100A9	P06702	Protein S100-A9	153357854	153361023	1	TRANS
cg00869582	16	SNX29	12564745	+	-1.2151	0.18337	3.43834e-11	9015-1	PRG3	Q9Y2Y8	Proteoglycan 3	57381150	57376769	11	TRANS
cg08753560	7	NA	35615527	-	1.12751	0.170152	3.4386e-11	2579-17	MMP9	P14780	Matrix metalloproteinase-9	46008908	46016561	20	TRANS
cg17043723	11	ANKK1	113270437	+	-1.37274	0.207161	3.43863e-11	9545-156	GZMK	P49863	Granzyme K	55024256	55034570	5	TRANS
cg21729614	1	NA	85745081	+	-1.27072	0.191765	3.43869e-11	9545-156	GZMK	P49863	Granzyme K	55024256	55034570	5	TRANS
cg12096486	7	SUGCT;SUGCT;SUGCT;SUGCT	40514989	-	-0.86709	0.130853	3.43882e-11	3195-50	GNLY	P22749	Granulysin	85685175	85698852	2	TRANS
cg20051292	8	RGS22	101118512	+	0.731072	0.110327	3.4392e-11	3440-7	GZMA	P12544	Granzyme A	55102646	55110252	5	TRANS
cg26449206	3	GSK3B;GSK3B	119712716	-	-0.626413	0.0945332	3.44011e-11	5691-2	CRISPLD2	Q9H0B8	Cysteine-rich secretory protein LCCL domain-containing 2	84819985	84920768	16	TRANS
cg08714579	9	ELAVL2;ELAVL2;ELAVL2	23822002	+	0.890006	0.134313	3.44023e-11	3195-50	GNLY	P22749	Granulysin	85685175	85698852	2	TRANS
cg06393639	17	NTN1	9049593	-	-1.54017	0.232431	3.44064e-11	9545-156	GZMK	P49863	Granzyme K	55024256	55034570	5	TRANS
cg05070176	10	NA	103084060	-	-1.32178	0.199473	3.44089e-11	3195-50	GNLY	P22749	Granulysin	85685175	85698852	2	TRANS
cg24143221	6	HSPA1L	31780526	-	-1.18686	0.179112	3.44096e-11	3324-51	LY9	Q9HBG7	T-lymphocyte surface antigen Ly-9	160796074	160828261	1	TRANS
cg06010514	16	SPSB3	1827105	-	-1.49216	0.225186	3.44098e-11	5339-49	S100A9	P06702	Protein S100-A9	153357854	153361023	1	TRANS
cg06103237	2	NA	72169188	-	-1.11407	0.168127	3.44129e-11	3195-50	GNLY	P22749	Granulysin	85685175	85698852	2	TRANS
cg11202380	1	AK2	33473905	+	1.35737	0.204845	3.44129e-11	3440-7	GZMA	P12544	Granzyme A	55102646	55110252	5	TRANS
cg24212696	2	ACOXL	111812810	+	0.762744	0.115108	3.44137e-11	2579-17	MMP9	P14780	Matrix metalloproteinase-9	46008908	46016561	20	TRANS
cg01963224	14	NA	71791671	+	0.71498	0.1079	3.44137e-11	3440-7	GZMA	P12544	Granzyme A	55102646	55110252	5	TRANS
cg00462700	10	STK32C	134021845	-	-1.27484	0.19239	3.44151e-11	3195-50	GNLY	P22749	Granulysin	85685175	85698852	2	TRANS
cg11917067	20	NA	43951781	-	-0.733371	0.110675	3.44151e-11	5339-49	S100A9	P06702	Protein S100-A9	153357854	153361023	1	TRANS
cg04857257	8	OSGIN2;OSGIN2	90913896	+	0.721976	0.108956	3.44193e-11	3195-50	GNLY	P22749	Granulysin	85685175	85698852	2	TRANS
cg26068447	6	FBXO9;FBXO9;FBXO9	52935628	+	-1.41349	0.213316	3.44232e-11	9545-156	GZMK	P49863	Granzyme K	55024256	55034570	5	TRANS
cg11518040	19	SMARCA4;SMARCA4;SMARCA4;SMARCA4;SMARCA4;SMARCA4;SMARCA4	11158716	-	-0.988306	0.149149	3.44233e-11	10558-26	PCDH9	Q9HC56	Protocadherin-9	67230445	66302834	13	TRANS
cg22490277	14	NA	69248158	+	0.761636	0.114942	3.44238e-11	2579-17	MMP9	P14780	Matrix metalloproteinase-9	46008908	46016561	20	TRANS
cg22707750	9	NA	128818525	+	-1.0997	0.16596	3.44244e-11	9545-156	GZMK	P49863	Granzyme K	55024256	55034570	5	TRANS
cg12754495	3	P2RY12;MED12L	151102703	-	-0.628214	0.0948064	3.44252e-11	5852-6	S100A12	P80511	Protein S100-A12	153375621	153373711	1	TRANS
cg26377274	1	FAM129A	184839912	-	-1.06892	0.161315	3.44272e-11	3195-50	GNLY	P22749	Granulysin	85685175	85698852	2	TRANS
cg22012299	13	ITGBL1	102360643	-	1.04351	0.157481	3.44283e-11	2579-17	MMP9	P14780	Matrix metalloproteinase-9	46008908	46016561	20	TRANS
cg15894365	17	NA	15248133	+	-0.833513	0.12579	3.44336e-11	3440-7	GZMA	P12544	Granzyme A	55102646	55110252	5	TRANS
cg20893838	6	RREB1;RREB1;RREB1;RREB1	7145478	+	-0.719499	0.108583	3.44337e-11	2579-17	MMP9	P14780	Matrix metalloproteinase-9	46008908	46016561	20	TRANS
cg23212713	14	NA	69178685	+	-0.861042	0.129944	3.44353e-11	3440-7	GZMA	P12544	Granzyme A	55102646	55110252	5	TRANS
cg10369049	20	KIF3B	30864167	+	-0.845275	0.127565	3.44353e-11	5339-49	S100A9	P06702	Protein S100-A9	153357854	153361023	1	TRANS
cg23726566	6	NA	7051754	-	0.395306	0.0596577	3.44355e-11	9545-156	GZMK	P49863	Granzyme K	55024256	55034570	5	TRANS
cg03448068	1	FGGY;FGGY;FGGY;FGGY;FGGY	60140450	+	-0.560547	0.0845952	3.44356e-11	2579-17	MMP9	P14780	Matrix metalloproteinase-9	46008908	46016561	20	TRANS
cg02243160	2	NA	223846445	-	-0.953371	0.143878	3.44383e-11	3195-50	GNLY	P22749	Granulysin	85685175	85698852	2	TRANS
cg20122161	4	NA	2592814	+	-0.689857	0.10411	3.44385e-11	2579-17	MMP9	P14780	Matrix metalloproteinase-9	46008908	46016561	20	TRANS
cg22012574	17	CYTH1;CYTH1	76772363	-	0.984154	0.148525	3.44427e-11	5339-49	S100A9	P06702	Protein S100-A9	153357854	153361023	1	TRANS
cg17928881	1	NA	30187245	+	1.19676	0.18061	3.44437e-11	5339-49	S100A9	P06702	Protein S100-A9	153357854	153361023	1	TRANS
cg27019278	4	EMCN;EMCN	101438804	-	-0.718144	0.10838	3.44476e-11	2579-17	MMP9	P14780	Matrix metalloproteinase-9	46008908	46016561	20	TRANS
cg05433263	1	NA	159524221	-	-0.57292	0.0864631	3.44496e-11	5691-2	CRISPLD2	Q9H0B8	Cysteine-rich secretory protein LCCL domain-containing 2	84819985	84920768	16	TRANS
cg14064722	9	MEGF9	123446889	-	-0.681901	0.102911	3.44571e-11	5691-2	CRISPLD2	Q9H0B8	Cysteine-rich secretory protein LCCL domain-containing 2	84819985	84920768	16	TRANS
cg03036398	10	NA	118591023	+	-0.83259	0.125653	3.44612e-11	9545-156	GZMK	P49863	Granzyme K	55024256	55034570	5	TRANS
cg06197356	6	MAN1A1	119648085	-	-1.03737	0.156557	3.44624e-11	3195-50	GNLY	P22749	Granulysin	85685175	85698852	2	TRANS
cg06884401	4	FAM13A;FAM13A	89978251	-	0.655463	0.0989212	3.44628e-11	3195-50	GNLY	P22749	Granulysin	85685175	85698852	2	TRANS
cg13866129	11	SNORD27;SLC3A2;SLC3A2;SNORD28;SNORD25;SLC3A2;SLC3A2;SNORD26;SLC3A2;SNHG1	62623438	-	-1.42124	0.214491	3.44646e-11	9545-156	GZMK	P49863	Granzyme K	55024256	55034570	5	TRANS
cg13647973	19	NA	56061337	+	-0.572269	0.0863658	3.44656e-11	6485-59	IGLL1	P15814	Immunoglobulin lambda-like polypeptide 1	23580302	23573125	22	TRANS
cg03777135	9	PTPN3;PTPN3;PTPN3;PTPN3;PTPN3;PTPN3;PTPN3	112141366	-	-1.13855	0.171828	3.44685e-11	3195-50	GNLY	P22749	Granulysin	85685175	85698852	2	TRANS
cg00218914	3	C3orf25	129146731	-	-0.872931	0.131741	3.447e-11	2579-17	MMP9	P14780	Matrix metalloproteinase-9	46008908	46016561	20	TRANS
cg18369972	17	GAS7;GAS7	9940121	+	-0.783045	0.118176	3.44741e-11	5339-49	S100A9	P06702	Protein S100-A9	153357854	153361023	1	TRANS
cg10937941	9	NA	138548029	+	-1.33396	0.20132	3.44754e-11	3195-50	GNLY	P22749	Granulysin	85685175	85698852	2	TRANS
cg13977192	17	CUEDC1	55982935	+	0.609071	0.0919206	3.44777e-11	3195-50	GNLY	P22749	Granulysin	85685175	85698852	2	TRANS
cg01291856	11	HCCA2;FAM99B	1706894	-	-1.71861	0.259372	3.44819e-11	3440-7	GZMA	P12544	Granzyme A	55102646	55110252	5	TRANS
cg07791286	11	NA	72927001	-	-0.70222	0.105979	3.44824e-11	2579-17	MMP9	P14780	Matrix metalloproteinase-9	46008908	46016561	20	TRANS
cg20958815	1	NA	236109438	+	-0.691543	0.104368	3.44828e-11	2579-17	MMP9	P14780	Matrix metalloproteinase-9	46008908	46016561	20	TRANS
cg21825149	3	NA	34118619	+	-1.23946	0.187059	3.4483e-11	3195-50	GNLY	P22749	Granulysin	85685175	85698852	2	TRANS
cg13099313	5	NIPBL;NIPBL	36940505	-	-0.537487	0.0811175	3.44835e-11	5691-2	CRISPLD2	Q9H0B8	Cysteine-rich secretory protein LCCL domain-containing 2	84819985	84920768	16	TRANS
cg19718759	15	RGMA;RGMA;RGMA;RGMA;RGMA;RGMA	93610211	+	-0.95689	0.144414	3.44846e-11	3195-50	GNLY	P22749	Granulysin	85685175	85698852	2	TRANS
cg13392051	11	NUCB2	17314948	+	0.610052	0.0920691	3.44849e-11	3440-7	GZMA	P12544	Granzyme A	55102646	55110252	5	TRANS
cg12784990	14	NA	44408473	+	-1.38106	0.20843	3.44858e-11	3195-50	GNLY	P22749	Granulysin	85685175	85698852	2	TRANS
cg11737899	5	NA	105510861	-	-1.02005	0.153947	3.44888e-11	3324-51	LY9	Q9HBG7	T-lymphocyte surface antigen Ly-9	160796074	160828261	1	TRANS
cg04721582	2	LOC100130691;AGPS	178257292	-	-1.29747	0.195816	3.44895e-11	9545-156	GZMK	P49863	Granzyme K	55024256	55034570	5	TRANS
cg10046726	1	FCER1G	161184971	-	0.685305	0.103427	3.4491e-11	9545-156	GZMK	P49863	Granzyme K	55024256	55034570	5	TRANS
cg22970262	1	TRIM62	33617205	+	-1.20531	0.181907	3.44914e-11	6485-59	IGLL1	P15814	Immunoglobulin lambda-like polypeptide 1	23580302	23573125	22	TRANS
cg13381548	6	AKAP7	131457980	+	-0.726064	0.109578	3.44916e-11	5691-2	CRISPLD2	Q9H0B8	Cysteine-rich secretory protein LCCL domain-containing 2	84819985	84920768	16	TRANS
cg24257098	16	NA	84544885	-	-0.947679	0.143024	3.4493e-11	2579-17	MMP9	P14780	Matrix metalloproteinase-9	46008908	46016561	20	TRANS
cg17278327	6	PDE7B	136425147	-	-1.58741	0.239573	3.44943e-11	9545-156	GZMK	P49863	Granzyme K	55024256	55034570	5	TRANS
cg24712632	11	CD6;CD6;CD6;CD6	60754328	-	1.04507	0.157723	3.44954e-11	5339-49	S100A9	P06702	Protein S100-A9	153357854	153361023	1	TRANS
cg14825368	2	CAPG	85641593	+	1.11778	0.168696	3.44966e-11	9545-156	GZMK	P49863	Granzyme K	55024256	55034570	5	TRANS
cg06504753	20	NA	56743843	+	-1.12306	0.169494	3.44976e-11	3324-51	LY9	Q9HBG7	T-lymphocyte surface antigen Ly-9	160796074	160828261	1	TRANS
cg23270841	2	PARD3B;PARD3B;PARD3B	205529703	+	-1.44411	0.217947	3.45013e-11	3440-7	GZMA	P12544	Granzyme A	55102646	55110252	5	TRANS
cg21023470	17	NA	1596933	+	-1.52085	0.229531	3.45088e-11	3195-50	GNLY	P22749	Granulysin	85685175	85698852	2	TRANS
cg04548856	14	OTX2OS1	57284528	-	0.81591	0.123139	3.45102e-11	3195-50	GNLY	P22749	Granulysin	85685175	85698852	2	TRANS
cg23004513	3	FNDC3B;FNDC3B	171792488	+	0.541094	0.0816632	3.45104e-11	3440-7	GZMA	P12544	Granzyme A	55102646	55110252	5	TRANS
cg26608922	1	NA	118118015	+	-1.71721	0.259166	3.4512e-11	3195-50	GNLY	P22749	Granulysin	85685175	85698852	2	TRANS
cg22575614	16	CDH5	66400389	-	-0.95673	0.144392	3.45137e-11	5339-49	S100A9	P06702	Protein S100-A9	153357854	153361023	1	TRANS
cg00674573	12	NA	69446197	+	-0.888546	0.134102	3.45157e-11	9545-156	GZMK	P49863	Granzyme K	55024256	55034570	5	TRANS
cg04645265	5	RGS14	176796807	-	1.22752	0.185261	3.45162e-11	3440-7	GZMA	P12544	Granzyme A	55102646	55110252	5	TRANS
cg19351613	8	NA	120260585	+	-0.970479	0.146468	3.45163e-11	3440-7	GZMA	P12544	Granzyme A	55102646	55110252	5	TRANS
cg06237220	11	MS4A8B	60482517	-	-1.16136	0.175277	3.45163e-11	3440-7	GZMA	P12544	Granzyme A	55102646	55110252	5	TRANS
cg15199181	1	NA	205670604	+	0.810339	0.122299	3.45165e-11	3195-50	GNLY	P22749	Granulysin	85685175	85698852	2	TRANS
cg17118288	1	TGFB2;TGFB2	218563763	-	-0.759304	0.114597	3.45173e-11	3440-7	GZMA	P12544	Granzyme A	55102646	55110252	5	TRANS
cg09042277	12	TBX5;TBX5;TBX5;TBX5	114840854	-	0.811644	0.122496	3.45174e-11	9545-156	GZMK	P49863	Granzyme K	55024256	55034570	5	TRANS
cg16633136	2	SLC19A3	228552096	-	-0.681661	0.102879	3.45186e-11	5339-49	S100A9	P06702	Protein S100-A9	153357854	153361023	1	TRANS
cg18547896	8	NA	23934724	-	-1.05298	0.158919	3.45211e-11	3440-7	GZMA	P12544	Granzyme A	55102646	55110252	5	TRANS
cg00157012	8	DOCK5	25059252	+	0.571574	0.086264	3.45212e-11	3324-51	LY9	Q9HBG7	T-lymphocyte surface antigen Ly-9	160796074	160828261	1	TRANS
cg14862317	14	NA	105122641	-	-1.16622	0.17601	3.45226e-11	6485-59	IGLL1	P15814	Immunoglobulin lambda-like polypeptide 1	23580302	23573125	22	TRANS
cg01072003	6	LINC00271	135828046	-	-0.650105	0.0981166	3.45264e-11	3324-51	LY9	Q9HBG7	T-lymphocyte surface antigen Ly-9	160796074	160828261	1	TRANS
cg22912331	14	JPH4;JPH4	24042251	+	-0.801603	0.120982	3.45304e-11	5339-49	S100A9	P06702	Protein S100-A9	153357854	153361023	1	TRANS
cg21132564	8	ANK1	41675568	+	-0.998778	0.15074	3.45323e-11	3195-50	GNLY	P22749	Granulysin	85685175	85698852	2	TRANS
cg10206397	20	STK35	2085344	+	-0.627888	0.0947639	3.45327e-11	2579-17	MMP9	P14780	Matrix metalloproteinase-9	46008908	46016561	20	TRANS
cg04932592	9	NA	17062966	+	-1.20135	0.181314	3.45377e-11	9545-156	GZMK	P49863	Granzyme K	55024256	55034570	5	TRANS
cg12333409	6	ARID1B;ARID1B	157381116	-	-0.525005	0.0792366	3.45406e-11	2579-17	MMP9	P14780	Matrix metalloproteinase-9	46008908	46016561	20	TRANS
cg02717158	9	GLIS3	4234563	-	-0.77971	0.117678	3.45426e-11	9545-156	GZMK	P49863	Granzyme K	55024256	55034570	5	TRANS
cg26402346	12	NA	101864876	-	0.626506	0.0945558	3.45436e-11	3195-50	GNLY	P22749	Granulysin	85685175	85698852	2	TRANS
cg19845481	10	NA	9895670	-	-1.35828	0.205	3.45447e-11	3324-51	LY9	Q9HBG7	T-lymphocyte surface antigen Ly-9	160796074	160828261	1	TRANS
cg22079412	12	NA	90175156	+	-0.624991	0.0943275	3.45466e-11	5691-2	CRISPLD2	Q9H0B8	Cysteine-rich secretory protein LCCL domain-containing 2	84819985	84920768	16	TRANS
cg04652097	7	MAGI2	79083445	+	-0.333972	0.0504051	3.45492e-11	9343-16	IL2RB	P14784	Interleukin-2 receptor subunit beta	37175054	37125843	22	TRANS
cg16807061	17	RAP1GAP2;RAP1GAP2	2757748	+	0.751177	0.113373	3.45502e-11	9545-156	GZMK	P49863	Granzyme K	55024256	55034570	5	TRANS
cg05145292	7	NA	98332495	-	-0.755409	0.114011	3.4553e-11	3324-51	LY9	Q9HBG7	T-lymphocyte surface antigen Ly-9	160796074	160828261	1	TRANS
cg23176873	5	P4HA2;P4HA2;P4HA2;P4HA2;P4HA2	131540307	-	-1.25681	0.189686	3.45534e-11	3195-50	GNLY	P22749	Granulysin	85685175	85698852	2	TRANS
cg13762385	10	NA	75666539	-	-0.887985	0.134021	3.45584e-11	5691-2	CRISPLD2	Q9H0B8	Cysteine-rich secretory protein LCCL domain-containing 2	84819985	84920768	16	TRANS
cg24202390	1	NA	52017771	-	-0.709181	0.107035	3.45595e-11	3440-7	GZMA	P12544	Granzyme A	55102646	55110252	5	TRANS
cg20139706	2	NA	237068750	+	0.700679	0.105752	3.45611e-11	9545-156	GZMK	P49863	Granzyme K	55024256	55034570	5	TRANS
cg07560817	6	CCDC162P	109621549	+	1.05126	0.158665	3.45611e-11	3195-50	GNLY	P22749	Granulysin	85685175	85698852	2	TRANS
cg18735973	1	CD46;CD46;CD46;CD46;CD46;CD46;CD46;CD46	207929700	-	-0.785058	0.118487	3.45686e-11	3195-50	GNLY	P22749	Granulysin	85685175	85698852	2	TRANS
cg09987562	2	TACR1;TACR1	75427032	-	0.884157	0.133445	3.45729e-11	3440-7	GZMA	P12544	Granzyme A	55102646	55110252	5	TRANS
cg11031774	12	PCED1B-AS1;PCED1B;PCED1B	47606375	+	-0.675981	0.102025	3.45736e-11	5691-2	CRISPLD2	Q9H0B8	Cysteine-rich secretory protein LCCL domain-containing 2	84819985	84920768	16	TRANS
cg04133370	11	NA	58992317	+	-0.706508	0.106633	3.45752e-11	5339-49	S100A9	P06702	Protein S100-A9	153357854	153361023	1	TRANS
cg22000552	1	NA	185335631	+	-1.29186	0.194979	3.45762e-11	3440-7	GZMA	P12544	Granzyme A	55102646	55110252	5	TRANS
cg17853039	2	NA	69084431	-	-0.839269	0.12667	3.45776e-11	3195-50	GNLY	P22749	Granulysin	85685175	85698852	2	TRANS
cg20222562	6	NA	113993995	+	-0.545124	0.0822751	3.45788e-11	2579-17	MMP9	P14780	Matrix metalloproteinase-9	46008908	46016561	20	TRANS
cg08302009	2	NA	2865341	+	-1.67204	0.25236	3.45792e-11	9545-156	GZMK	P49863	Granzyme K	55024256	55034570	5	TRANS
cg10379687	20	SPINLW1;SPINLW1	44175957	+	-1.0283	0.155201	3.45795e-11	3195-50	GNLY	P22749	Granulysin	85685175	85698852	2	TRANS
cg02802464	7	FOXK1	4728953	-	1.48955	0.224817	3.45837e-11	3195-50	GNLY	P22749	Granulysin	85685175	85698852	2	TRANS
cg02218324	19	RSPH6A;RSPH6A	46318439	-	1.19752	0.180742	3.45881e-11	3324-51	LY9	Q9HBG7	T-lymphocyte surface antigen Ly-9	160796074	160828261	1	TRANS
cg14527110	5	P4HA2;P4HA2;P4HA2;P4HA2;P4HA2	131561292	-	1.41011	0.212828	3.45884e-11	3195-50	GNLY	P22749	Granulysin	85685175	85698852	2	TRANS
cg09575262	3	NA	146272511	-	-0.745273	0.112484	3.45886e-11	5339-49	S100A9	P06702	Protein S100-A9	153357854	153361023	1	TRANS
cg07911233	20	NA	352605	+	-0.769609	0.116157	3.45888e-11	2579-17	MMP9	P14780	Matrix metalloproteinase-9	46008908	46016561	20	TRANS
cg19691546	11	DGKZ;DGKZ;DGKZ;DGKZ;DGKZ;DGKZ	46368295	+	1.05981	0.159957	3.4589e-11	3440-7	GZMA	P12544	Granzyme A	55102646	55110252	5	TRANS
cg11435943	18	SERPINB12	61222687	+	-1.12946	0.17047	3.4591e-11	3195-50	GNLY	P22749	Granulysin	85685175	85698852	2	TRANS
cg02448002	9	NA	4980116	+	0.753974	0.113798	3.45945e-11	2579-17	MMP9	P14780	Matrix metalloproteinase-9	46008908	46016561	20	TRANS
cg01621593	2	NA	176341951	+	-0.871221	0.131494	3.45945e-11	4126-22	BPI	P17213	Bactericidal permeability-increasing protein	38304150	38337505	20	TRANS
cg21540743	10	NA	5989258	-	-0.972821	0.146829	3.4595e-11	13671-40	ELANE	P08246	Neutrophil elastase	851006	856290	19	TRANS
cg27508497	17	TIMP2	76880144	+	-0.768277	0.115957	3.45956e-11	2579-17	MMP9	P14780	Matrix metalloproteinase-9	46008908	46016561	20	TRANS
cg16087447	12	PRICKLE1	42983805	-	0.480151	0.0724697	3.45968e-11	3195-50	GNLY	P22749	Granulysin	85685175	85698852	2	TRANS
cg10922695	1	NA	247405100	-	0.658594	0.0994023	3.45968e-11	5339-49	S100A9	P06702	Protein S100-A9	153357854	153361023	1	TRANS
cg02639821	12	NA	49619932	-	-0.933407	0.14088	3.45978e-11	3440-7	GZMA	P12544	Granzyme A	55102646	55110252	5	TRANS
cg09040797	12	AVPR1A;AVPR1A	63544768	+	-0.602498	0.0909358	3.45994e-11	9343-16	IL2RB	P14784	Interleukin-2 receptor subunit beta	37175054	37125843	22	TRANS
cg11791258	17	NTN1	9104236	-	-0.92822	0.140098	3.46011e-11	3324-51	LY9	Q9HBG7	T-lymphocyte surface antigen Ly-9	160796074	160828261	1	TRANS
cg13584882	10	P4HA1;P4HA1;P4HA1;P4HA1	74836656	-	-0.851712	0.12855	3.46026e-11	5691-2	CRISPLD2	Q9H0B8	Cysteine-rich secretory protein LCCL domain-containing 2	84819985	84920768	16	TRANS
cg05168229	13	NA	45390049	-	0.822952	0.12421	3.46094e-11	6485-59	IGLL1	P15814	Immunoglobulin lambda-like polypeptide 1	23580302	23573125	22	TRANS
cg14379288	9	SARDH;SARDH	136539392	+	-0.99377	0.149992	3.46103e-11	3440-7	GZMA	P12544	Granzyme A	55102646	55110252	5	TRANS
cg25491402	21	PDE9A;PDE9A;PDE9A;PDE9A;PDE9A;PDE9A;PDE9A;PDE9A;PDE9A;PDE9A;PDE9A;PDE9A;PDE9A;PDE9A;PDE9A;PDE9A;PDE9A;PDE9A;PDE9A;PDE9A	44101491	+	1.12873	0.170362	3.46144e-11	5852-6	S100A12	P80511	Protein S100-A12	153375621	153373711	1	TRANS
cg19429405	10	C10orf105;CDH23	73497609	+	-0.703178	0.106132	3.46146e-11	2579-17	MMP9	P14780	Matrix metalloproteinase-9	46008908	46016561	20	TRANS
cg02356344	10	PIP4K2A	22896310	+	-1.08063	0.163103	3.46156e-11	3440-7	GZMA	P12544	Granzyme A	55102646	55110252	5	TRANS
cg10860063	10	NA	3921828	+	-0.845754	0.127652	3.46163e-11	3195-50	GNLY	P22749	Granulysin	85685175	85698852	2	TRANS
cg25523776	11	SIK3;SIK3;SIK3	116742352	+	1.27639	0.19265	3.46222e-11	3324-51	LY9	Q9HBG7	T-lymphocyte surface antigen Ly-9	160796074	160828261	1	TRANS
cg15936366	4	ALPK1;ALPK1	113300446	+	-1.08783	0.164191	3.46246e-11	3195-50	GNLY	P22749	Granulysin	85685175	85698852	2	TRANS
cg20501911	17	RHBDF2;RHBDF2	74479764	+	-0.66435	0.100273	3.46247e-11	2579-17	MMP9	P14780	Matrix metalloproteinase-9	46008908	46016561	20	TRANS
cg18605950	10	DOCK1;DOCK1	128825942	+	-1.27876	0.193008	3.46263e-11	3195-50	GNLY	P22749	Granulysin	85685175	85698852	2	TRANS
cg01777022	2	NA	130127061	+	-1.09603	0.165428	3.46287e-11	3324-51	LY9	Q9HBG7	T-lymphocyte surface antigen Ly-9	160796074	160828261	1	TRANS
cg26515755	16	MYH11;MYH11;MYH11;MYH11	15878612	+	-0.735397	0.110997	3.46304e-11	3195-50	GNLY	P22749	Granulysin	85685175	85698852	2	TRANS
cg00500705	12	NA	114029659	-	0.771089	0.116384	3.46351e-11	9545-156	GZMK	P49863	Granzyme K	55024256	55034570	5	TRANS
cg05352689	10	TMEM72;TMEM72-AS1	45407522	-	-0.912522	0.137732	3.46405e-11	3324-51	LY9	Q9HBG7	T-lymphocyte surface antigen Ly-9	160796074	160828261	1	TRANS
cg05492306	19	ERCC1;ERCC1;ERCC1	45927594	+	0.79608	0.120157	3.46414e-11	3505-6	LTA|LTB	P01374|Q06643	Lymphotoxin-alpha|Lymphotoxin-beta	31554192	31650629	6	TRANS
cg07060875	5	NA	145966494	+	-0.65538	0.0989203	3.46452e-11	2579-17	MMP9	P14780	Matrix metalloproteinase-9	46008908	46016561	20	TRANS
cg14731091	4	TBC1D1;TBC1D1;TBC1D1;TBC1D1	38116137	-	0.927593	0.140007	3.46468e-11	3195-50	GNLY	P22749	Granulysin	85685175	85698852	2	TRANS
cg27270116	4	NA	184319589	+	0.934523	0.141053	3.46481e-11	3324-51	LY9	Q9HBG7	T-lymphocyte surface antigen Ly-9	160796074	160828261	1	TRANS
cg10822437	22	NA	39683204	-	0.597121	0.0901272	3.46515e-11	3324-51	LY9	Q9HBG7	T-lymphocyte surface antigen Ly-9	160796074	160828261	1	TRANS
cg04656051	2	SLC11A1	219252614	+	0.810004	0.122259	3.46518e-11	9545-156	GZMK	P49863	Granzyme K	55024256	55034570	5	TRANS
cg20078462	3	NA	3526963	-	-1.17159	0.176835	3.46551e-11	9545-156	GZMK	P49863	Granzyme K	55024256	55034570	5	TRANS
cg06382040	1	NA	33458850	+	0.767151	0.115791	3.46552e-11	3440-7	GZMA	P12544	Granzyme A	55102646	55110252	5	TRANS
cg10982113	6	ABCF1;ABCF1	30558425	-	-0.794251	0.119882	3.46561e-11	3324-51	LY9	Q9HBG7	T-lymphocyte surface antigen Ly-9	160796074	160828261	1	TRANS
cg18020065	13	RASA3	114829733	+	0.508037	0.0766818	3.46633e-11	3291-30	FCER2	P06734	Low affinity immunoglobulin epsilon Fc receptor	7702146	7688758	19	TRANS
cg22869755	14	FNTB;CHURC1-FNTB;CHURC1-FNTB	65469716	+	-0.662387	0.0999791	3.4664e-11	5339-49	S100A9	P06702	Protein S100-A9	153357854	153361023	1	TRANS
cg04828854	4	TEC	48214740	-	-0.829167	0.125153	3.46666e-11	2579-17	MMP9	P14780	Matrix metalloproteinase-9	46008908	46016561	20	TRANS
cg07999828	2	NA	232046799	+	0.582705	0.0879522	3.46681e-11	9545-156	GZMK	P49863	Granzyme K	55024256	55034570	5	TRANS
cg15134583	1	TP53BP2;TP53BP2	224015075	+	-0.747802	0.112872	3.46694e-11	5691-2	CRISPLD2	Q9H0B8	Cysteine-rich secretory protein LCCL domain-containing 2	84819985	84920768	16	TRANS
cg20358566	11	ESAM	124623837	-	-1.17302	0.177054	3.46709e-11	3195-50	GNLY	P22749	Granulysin	85685175	85698852	2	TRANS
cg15422307	11	KCNQ1;KCNQ1OT1;KCNQ1	2693503	-	-1.32275	0.199654	3.46762e-11	3324-51	LY9	Q9HBG7	T-lymphocyte surface antigen Ly-9	160796074	160828261	1	TRANS
cg12223399	14	AP1G2;AP1G2;LOC102724814;AP1G2	24033018	+	-1.0254	0.154772	3.46792e-11	2579-17	MMP9	P14780	Matrix metalloproteinase-9	46008908	46016561	20	TRANS
cg18683471	14	NA	96303237	+	-1.07926	0.162902	3.46793e-11	3440-7	GZMA	P12544	Granzyme A	55102646	55110252	5	TRANS
cg18519905	11	NA	95289759	+	-0.704498	0.106336	3.46796e-11	3324-51	LY9	Q9HBG7	T-lymphocyte surface antigen Ly-9	160796074	160828261	1	TRANS
cg08567701	3	NA	156782226	-	-0.874782	0.132039	3.46812e-11	5691-2	CRISPLD2	Q9H0B8	Cysteine-rich secretory protein LCCL domain-containing 2	84819985	84920768	16	TRANS
cg14030069	20	KCNB1	48037535	+	1.09948	0.165954	3.4682e-11	5339-49	S100A9	P06702	Protein S100-A9	153357854	153361023	1	TRANS
cg18541254	13	NA	112709550	+	1.08382	0.163591	3.46823e-11	3195-50	GNLY	P22749	Granulysin	85685175	85698852	2	TRANS
cg09495977	4	HTRA3;HTRA3	8271507	+	0.852571	0.128687	3.46867e-11	3195-50	GNLY	P22749	Granulysin	85685175	85698852	2	TRANS
cg07816047	3	CTDSPL;MIR26A1;CTDSPL	38010838	-	-0.977627	0.147563	3.4687e-11	9545-156	GZMK	P49863	Granzyme K	55024256	55034570	5	TRANS
cg13283046	1	NA	236096014	+	-0.843145	0.127264	3.46919e-11	5339-49	S100A9	P06702	Protein S100-A9	153357854	153361023	1	TRANS
cg05361489	16	NA	86610434	-	1.07049	0.161581	3.46964e-11	9545-156	GZMK	P49863	Granzyme K	55024256	55034570	5	TRANS
cg26457483	1	PHGDH	120256112	+	-0.733834	0.110765	3.4697e-11	5691-2	CRISPLD2	Q9H0B8	Cysteine-rich secretory protein LCCL domain-containing 2	84819985	84920768	16	TRANS
cg02664349	18	FAM38B	11149841	+	0.749802	0.113176	3.46972e-11	9545-156	GZMK	P49863	Granzyme K	55024256	55034570	5	TRANS
cg25563248	5	NA	55643146	-	-0.768698	0.116028	3.46988e-11	2579-17	MMP9	P14780	Matrix metalloproteinase-9	46008908	46016561	20	TRANS
cg24039631	19	ZNF582	56905013	-	-1.32147	0.199465	3.47048e-11	3440-7	GZMA	P12544	Granzyme A	55102646	55110252	5	TRANS
cg11346377	12	LRRC43;LRRC43	122668973	+	1.01735	0.153561	3.47053e-11	9545-156	GZMK	P49863	Granzyme K	55024256	55034570	5	TRANS
cg01921432	1	BARHL2	91182534	-	0.633253	0.0955843	3.47074e-11	3195-50	GNLY	P22749	Granulysin	85685175	85698852	2	TRANS
cg03686593	18	FAM38B	11149470	+	0.487609	0.0736005	3.47078e-11	3440-7	GZMA	P12544	Granzyme A	55102646	55110252	5	TRANS
cg19226762	1	NA	93491404	+	-0.744614	0.112393	3.47098e-11	5339-49	S100A9	P06702	Protein S100-A9	153357854	153361023	1	TRANS
cg20939319	8	TEX15	30707701	-	-0.833849	0.125863	3.47119e-11	3440-7	GZMA	P12544	Granzyme A	55102646	55110252	5	TRANS
cg04410448	6	C6orf94	144223614	-	0.698328	0.105407	3.47126e-11	5339-49	S100A9	P06702	Protein S100-A9	153357854	153361023	1	TRANS
cg21119074	6	MBOAT1	20211654	+	-0.630805	0.0952153	3.47154e-11	4126-22	BPI	P17213	Bactericidal permeability-increasing protein	38304150	38337505	20	TRANS
cg11734862	6	HMGN4;HMGN4	26538671	-	-1.24123	0.187354	3.47183e-11	3440-7	GZMA	P12544	Granzyme A	55102646	55110252	5	TRANS
cg02727150	12	NA	116774745	+	-0.698432	0.105423	3.47185e-11	5691-2	CRISPLD2	Q9H0B8	Cysteine-rich secretory protein LCCL domain-containing 2	84819985	84920768	16	TRANS
cg16267679	2	LINC01412;ZEB2;ZEB2;ZEB2	145278615	+	-0.693728	0.104713	3.47186e-11	5339-49	S100A9	P06702	Protein S100-A9	153357854	153361023	1	TRANS
cg07844518	16	NA	85387556	+	-1.13466	0.171269	3.4722e-11	5691-2	CRISPLD2	Q9H0B8	Cysteine-rich secretory protein LCCL domain-containing 2	84819985	84920768	16	CIS
cg11009736	2	MARCO	119699682	-	0.665332	0.100427	3.47223e-11	3505-6	LTA|LTB	P01374|Q06643	Lymphotoxin-alpha|Lymphotoxin-beta	31554192	31650629	6	TRANS
cg20037229	3	LINC00877	72115746	+	1.09624	0.16547	3.47223e-11	5339-49	S100A9	P06702	Protein S100-A9	153357854	153361023	1	TRANS
cg01627616	4	JADE1;JADE1;JADE1;JADE1;JADE1;JADE1;JADE1;JADE1	129752499	+	-0.700607	0.105752	3.47234e-11	5691-2	CRISPLD2	Q9H0B8	Cysteine-rich secretory protein LCCL domain-containing 2	84819985	84920768	16	TRANS
cg03225714	12	CHPT1	102090101	-	0.566734	0.0855447	3.47236e-11	19639-53	IAPP	P10997	Islet amyloid polypeptide	21354959	21379980	12	TRANS
cg15781775	2	NA	15925434	+	-1.35784	0.204957	3.47258e-11	3195-50	GNLY	P22749	Granulysin	85685175	85698852	2	TRANS
cg27489439	12	PXN;PXN;PXN	120692870	+	1.33729	0.201856	3.47309e-11	3195-50	GNLY	P22749	Granulysin	85685175	85698852	2	TRANS
cg06819277	17	MTMR4	56584655	+	-0.669947	0.101124	3.47318e-11	5691-2	CRISPLD2	Q9H0B8	Cysteine-rich secretory protein LCCL domain-containing 2	84819985	84920768	16	TRANS
cg04554240	3	ESYT3	138170552	+	-0.795251	0.120038	3.47331e-11	9545-156	GZMK	P49863	Granzyme K	55024256	55034570	5	TRANS
cg25136759	6	NA	7433300	+	0.80907	0.122124	3.47334e-11	5339-49	S100A9	P06702	Protein S100-A9	153357854	153361023	1	TRANS
cg08454563	22	SLC35E4	31040187	+	-0.934818	0.141105	3.47336e-11	3324-51	LY9	Q9HBG7	T-lymphocyte surface antigen Ly-9	160796074	160828261	1	TRANS
cg01704474	11	RNH1;RNH1;RNH1;RNH1;RNH1;RNH1;RNH1;RNH1	504918	+	-0.624863	0.0943196	3.47353e-11	5339-49	S100A9	P06702	Protein S100-A9	153357854	153361023	1	TRANS
cg19631251	16	NA	86098382	+	-1.3	0.196228	3.47357e-11	3440-7	GZMA	P12544	Granzyme A	55102646	55110252	5	TRANS
cg11147878	1	SUSD4;SUSD4	223408268	+	0.706525	0.106646	3.47387e-11	5339-49	S100A9	P06702	Protein S100-A9	153357854	153361023	1	TRANS
cg26976492	2	NA	85955624	-	-0.630747	0.0952082	3.47426e-11	2579-17	MMP9	P14780	Matrix metalloproteinase-9	46008908	46016561	20	TRANS
cg05920921	6	NA	134956367	+	-0.533476	0.0805256	3.47437e-11	2579-17	MMP9	P14780	Matrix metalloproteinase-9	46008908	46016561	20	TRANS
cg25482786	3	CHL1	238496	+	0.506995	0.0765285	3.4744e-11	3324-51	LY9	Q9HBG7	T-lymphocyte surface antigen Ly-9	160796074	160828261	1	TRANS
cg21530469	2	NLRC4;NLRC4;NLRC4;NLRC4;NLRC4;NLRC4	32490776	+	-0.665516	0.100457	3.47448e-11	5852-6	S100A12	P80511	Protein S100-A12	153375621	153373711	1	TRANS
cg12189405	15	GANC	42637186	-	-0.563628	0.085077	3.47453e-11	5691-2	CRISPLD2	Q9H0B8	Cysteine-rich secretory protein LCCL domain-containing 2	84819985	84920768	16	TRANS
cg19190853	8	LOC100507156;LOXL2	23193666	-	-1.1301	0.170584	3.47497e-11	5691-2	CRISPLD2	Q9H0B8	Cysteine-rich secretory protein LCCL domain-containing 2	84819985	84920768	16	TRANS
cg27467578	3	CAV3;CAV3	8774922	+	-1.3148	0.198464	3.47506e-11	3440-7	GZMA	P12544	Granzyme A	55102646	55110252	5	TRANS
cg11845168	13	XPO4	21457096	+	-0.602703	0.0909756	3.47522e-11	2579-17	MMP9	P14780	Matrix metalloproteinase-9	46008908	46016561	20	TRANS
cg05569328	6	TNXB	32044384	-	-0.72983	0.110165	3.47526e-11	5339-49	S100A9	P06702	Protein S100-A9	153357854	153361023	1	TRANS
cg20445649	16	ADAD2;ADAD2	84227142	+	0.893367	0.134851	3.47563e-11	5339-49	S100A9	P06702	Protein S100-A9	153357854	153361023	1	TRANS
cg20567140	12	RAPGEF3;RAPGEF3;RAPGEF3;RAPGEF3	48152038	+	0.694454	0.104825	3.47584e-11	9545-156	GZMK	P49863	Granzyme K	55024256	55034570	5	TRANS
cg21839974	9	GLIPR2;GLIPR2;GLIPR2;GLIPR2;GLIPR2;GLIPR2;GLIPR2;GLIPR2;GLIPR2;GLIPR2;GLIPR2	36140806	-	-0.763137	0.115193	3.47588e-11	5852-6	S100A12	P80511	Protein S100-A12	153375621	153373711	1	TRANS
cg25700996	14	NA	88627044	-	-1.4165	0.213817	3.47598e-11	3440-7	GZMA	P12544	Granzyme A	55102646	55110252	5	TRANS
cg13290745	5	FABP6;FABP6;FABP6	159655866	-	-1.04715	0.158064	3.47643e-11	3440-7	GZMA	P12544	Granzyme A	55102646	55110252	5	TRANS
cg09693432	5	C5orf49	7851280	+	0.693513	0.104684	3.4769e-11	3440-7	GZMA	P12544	Granzyme A	55102646	55110252	5	TRANS
cg10203869	1	GDAP2;GDAP2	118468533	-	-0.724065	0.109296	3.47692e-11	5339-49	S100A9	P06702	Protein S100-A9	153357854	153361023	1	TRANS
cg14934057	2	NA	97070810	-	1.35946	0.205207	3.47721e-11	5339-49	S100A9	P06702	Protein S100-A9	153357854	153361023	1	TRANS
cg12061176	13	ENOX1;ENOX1;ENOX1	43891253	+	-0.698546	0.105444	3.47722e-11	5691-2	CRISPLD2	Q9H0B8	Cysteine-rich secretory protein LCCL domain-containing 2	84819985	84920768	16	TRANS
cg02098414	6	PHACTR1;PHACTR1	12903628	-	0.733085	0.110658	3.47737e-11	3505-6	LTA|LTB	P01374|Q06643	Lymphotoxin-alpha|Lymphotoxin-beta	31554192	31650629	6	TRANS
cg03131043	10	FAM53B	126357735	+	-1.43443	0.216526	3.47766e-11	3195-50	GNLY	P22749	Granulysin	85685175	85698852	2	TRANS
cg01182836	8	SDCBP;SDCBP;SDCBP;SDCBP;SDCBP	59476604	-	0.656334	0.0990725	3.47769e-11	3440-7	GZMA	P12544	Granzyme A	55102646	55110252	5	TRANS
cg15839964	6	IL22RA2;IL22RA2;IL22RA2	137479651	+	-0.698126	0.105381	3.47783e-11	2579-17	MMP9	P14780	Matrix metalloproteinase-9	46008908	46016561	20	TRANS
cg04692435	1	VANGL1;VANGL1;VANGL1	116197740	-	0.66191	0.0999145	3.47803e-11	3195-50	GNLY	P22749	Granulysin	85685175	85698852	2	TRANS
cg16599817	1	PRKCZ;PRKCZ;PRKCZ;PRKCZ	2036283	+	-1.17873	0.177928	3.47806e-11	4148-49	PAPPA	Q13219	Pappalysin-1	116153791	116402321	9	TRANS
cg13183251	22	GGT1	24992578	-	-0.830373	0.125344	3.47822e-11	2579-17	MMP9	P14780	Matrix metalloproteinase-9	46008908	46016561	20	TRANS
cg07274215	1	NA	178036261	+	-0.85795	0.129507	3.47828e-11	5691-2	CRISPLD2	Q9H0B8	Cysteine-rich secretory protein LCCL domain-containing 2	84819985	84920768	16	TRANS
cg24317086	15	NA	93423542	+	0.603328	0.0910719	3.47834e-11	5339-49	S100A9	P06702	Protein S100-A9	153357854	153361023	1	TRANS
cg12073083	14	FOXN3;FOXN3	89749549	+	-1.02271	0.154378	3.47847e-11	9545-156	GZMK	P49863	Granzyme K	55024256	55034570	5	TRANS
cg14547461	8	KIAA0146	48176671	+	-0.615678	0.0929362	3.47863e-11	2579-17	MMP9	P14780	Matrix metalloproteinase-9	46008908	46016561	20	TRANS
cg21879841	8	RBPMS;RBPMS;RBPMS;RBPMS	30280661	-	0.724834	0.109413	3.4787e-11	9545-156	GZMK	P49863	Granzyme K	55024256	55034570	5	TRANS
cg27158519	6	NA	113580203	+	-0.796691	0.120261	3.47934e-11	9545-156	GZMK	P49863	Granzyme K	55024256	55034570	5	TRANS
cg09563293	3	NA	17872742	-	0.918636	0.138668	3.47936e-11	5339-49	S100A9	P06702	Protein S100-A9	153357854	153361023	1	TRANS
cg20956594	13	NA	29202889	+	-0.6502	0.0981478	3.47951e-11	5691-2	CRISPLD2	Q9H0B8	Cysteine-rich secretory protein LCCL domain-containing 2	84819985	84920768	16	TRANS
cg00217293	15	ATP8B4;ATP8B4;ATP8B4;ATP8B4	50200296	+	0.653946	0.0987133	3.47967e-11	9545-156	GZMK	P49863	Granzyme K	55024256	55034570	5	TRANS
cg08502128	14	RIN3	93049592	+	-1.2955	0.195556	3.47991e-11	3195-50	GNLY	P22749	Granulysin	85685175	85698852	2	TRANS
cg23082248	12	GRIP1;GRIP1	67027940	-	-0.941839	0.142172	3.4805e-11	3195-50	GNLY	P22749	Granulysin	85685175	85698852	2	TRANS
cg15595478	5	NA	79650944	-	-0.684517	0.103329	3.48064e-11	2579-17	MMP9	P14780	Matrix metalloproteinase-9	46008908	46016561	20	TRANS
cg23324957	20	LINC01430	43079095	-	-1.57312	0.237464	3.48087e-11	9545-156	GZMK	P49863	Granzyme K	55024256	55034570	5	TRANS
cg19177547	18	NA	71462060	-	-0.976559	0.147413	3.48089e-11	3195-50	GNLY	P22749	Granulysin	85685175	85698852	2	TRANS
cg05380861	7	ADCYAP1R1;ADCYAP1R1;ADCYAP1R1;ADCYAP1R1	31142600	-	-0.852104	0.128627	3.48102e-11	9545-156	GZMK	P49863	Granzyme K	55024256	55034570	5	TRANS
cg10586870	5	IQGAP2	75722317	+	-0.89084	0.134474	3.48111e-11	5339-49	S100A9	P06702	Protein S100-A9	153357854	153361023	1	TRANS
cg06944141	19	NA	11681044	-	-0.726415	0.109654	3.48151e-11	5691-2	CRISPLD2	Q9H0B8	Cysteine-rich secretory protein LCCL domain-containing 2	84819985	84920768	16	TRANS
cg18984761	7	MYO1G	45014805	-	-1.26424	0.190839	3.48156e-11	3195-50	GNLY	P22749	Granulysin	85685175	85698852	2	TRANS
cg00644823	1	NA	91301461	-	0.827115	0.124855	3.48163e-11	3195-50	GNLY	P22749	Granulysin	85685175	85698852	2	TRANS
cg12641828	22	NA	23278069	-	1.08815	0.164259	3.48175e-11	5691-2	CRISPLD2	Q9H0B8	Cysteine-rich secretory protein LCCL domain-containing 2	84819985	84920768	16	TRANS
cg03742771	18	NFATC1;NFATC1;NFATC1;NFATC1;NFATC1;NFATC1;NFATC1;NFATC1;NFATC1;NFATC1	77159182	-	0.749527	0.113143	3.48212e-11	3195-50	GNLY	P22749	Granulysin	85685175	85698852	2	TRANS
cg11891887	1	LINC00862	200323547	-	0.692392	0.104518	3.48225e-11	17210-2	TCL1A	P56279	T-cell leukemia/lymphoma protein 1A	95714196	95709947	14	TRANS
cg09472949	11	POU2F3;POU2F3	120119241	-	-1.13297	0.171026	3.48264e-11	3195-50	GNLY	P22749	Granulysin	85685175	85698852	2	TRANS
cg17029967	10	NA	115753647	+	0.750419	0.113278	3.48266e-11	9545-156	GZMK	P49863	Granzyme K	55024256	55034570	5	TRANS
cg20854551	18	NA	61603789	+	-1.34931	0.203683	3.48274e-11	3440-7	GZMA	P12544	Granzyme A	55102646	55110252	5	TRANS
cg14541307	15	ACSBG1;ACSBG1	78502089	+	1.20975	0.182616	3.4829e-11	5339-49	S100A9	P06702	Protein S100-A9	153357854	153361023	1	TRANS
cg13423838	10	NA	4818881	+	0.755109	0.113987	3.48335e-11	5339-49	S100A9	P06702	Protein S100-A9	153357854	153361023	1	TRANS
cg11417323	1	NFYC;NFYC;NFYC;NFYC;NFYC	41160271	+	-0.692922	0.1046	3.48365e-11	9545-156	GZMK	P49863	Granzyme K	55024256	55034570	5	TRANS
cg05376374	11	MIR129-2	43602920	+	0.792109	0.119572	3.48374e-11	9545-156	GZMK	P49863	Granzyme K	55024256	55034570	5	TRANS
cg14442312	12	CRACR2A;CRACR2A	3838009	+	0.749836	0.113191	3.48376e-11	3505-6	LTA|LTB	P01374|Q06643	Lymphotoxin-alpha|Lymphotoxin-beta	31554192	31650629	6	TRANS
cg17464510	1	NA	23907877	-	-1.43358	0.216406	3.48388e-11	3291-30	FCER2	P06734	Low affinity immunoglobulin epsilon Fc receptor	7702146	7688758	19	TRANS
cg11847454	20	NFATC2;NFATC2;NFATC2;NFATC2	50179546	-	0.821432	0.123999	3.48424e-11	3195-50	GNLY	P22749	Granulysin	85685175	85698852	2	TRANS
cg23149191	11	NA	46265276	+	0.853012	0.128766	3.48436e-11	3195-50	GNLY	P22749	Granulysin	85685175	85698852	2	TRANS
cg03267512	8	XPO7	21796065	-	-0.553869	0.0836093	3.48454e-11	9545-156	GZMK	P49863	Granzyme K	55024256	55034570	5	TRANS
cg04756727	22	TTC28	28412200	+	-1.2045	0.181825	3.48484e-11	3440-7	GZMA	P12544	Granzyme A	55102646	55110252	5	TRANS
cg20555772	6	NA	137630455	+	0.893864	0.134934	3.48511e-11	3440-7	GZMA	P12544	Granzyme A	55102646	55110252	5	TRANS
cg07360125	11	SWAP70;SWAP70	9697193	-	0.731574	0.110435	3.48517e-11	9545-156	GZMK	P49863	Granzyme K	55024256	55034570	5	TRANS
cg03615145	3	LOC344595	107003840	-	-0.811775	0.122542	3.48526e-11	3195-50	GNLY	P22749	Granulysin	85685175	85698852	2	TRANS
cg17307743	12	NA	104793944	+	-1.3218	0.199533	3.48534e-11	3440-7	GZMA	P12544	Granzyme A	55102646	55110252	5	TRANS
cg19977179	3	GP9	128779500	+	-0.819841	0.12376	3.48541e-11	5691-2	CRISPLD2	Q9H0B8	Cysteine-rich secretory protein LCCL domain-containing 2	84819985	84920768	16	TRANS
cg00728039	6	AMD1	111187708	+	-0.767306	0.11583	3.4857e-11	5339-49	S100A9	P06702	Protein S100-A9	153357854	153361023	1	TRANS
cg15945129	7	C7orf58;C7orf58	120629051	-	0.668599	0.100929	3.48581e-11	3195-50	GNLY	P22749	Granulysin	85685175	85698852	2	TRANS
cg13119216	4	NA	82254295	-	-1.08243	0.1634	3.48613e-11	3440-7	GZMA	P12544	Granzyme A	55102646	55110252	5	TRANS
cg18201212	9	TTF1;TTF1	135259157	-	0.654354	0.098779	3.48614e-11	3440-7	GZMA	P12544	Granzyme A	55102646	55110252	5	TRANS
cg17809236	12	FAM60A;FAM60A;FAM60A	31451562	-	-0.985145	0.148714	3.48649e-11	3440-7	GZMA	P12544	Granzyme A	55102646	55110252	5	TRANS
cg26500709	11	ST3GAL4;ST3GAL4;ST3GAL4;ST3GAL4	126275531	+	1.41562	0.213697	3.48652e-11	3440-7	GZMA	P12544	Granzyme A	55102646	55110252	5	TRANS
cg26633712	18	DLGAP1;DLGAP1	4040744	+	-1.05996	0.160008	3.48653e-11	9545-156	GZMK	P49863	Granzyme K	55024256	55034570	5	TRANS
cg19312305	18	MIR122	56117016	+	-1.12046	0.169142	3.48674e-11	3195-50	GNLY	P22749	Granulysin	85685175	85698852	2	TRANS
cg13714834	3	LPP;LPP;LPP	188135135	+	1.09898	0.165898	3.48681e-11	3195-50	GNLY	P22749	Granulysin	85685175	85698852	2	TRANS
cg22006489	19	LDLR;LDLR;LDLR;LDLR;LDLR	11207145	+	0.80855	0.122057	3.48686e-11	3291-30	FCER2	P06734	Low affinity immunoglobulin epsilon Fc receptor	7702146	7688758	19	CIS
cg27209578	2	NA	175193470	+	0.842652	0.127205	3.48688e-11	3440-7	GZMA	P12544	Granzyme A	55102646	55110252	5	TRANS
cg23086243	17	DHRS11	34954931	+	-1.27619	0.192651	3.48719e-11	3324-51	LY9	Q9HBG7	T-lymphocyte surface antigen Ly-9	160796074	160828261	1	TRANS
cg22840076	19	HNRNPUL1;HNRNPUL1	41782156	-	-0.844095	0.127423	3.48769e-11	2579-17	MMP9	P14780	Matrix metalloproteinase-9	46008908	46016561	20	TRANS
cg16702362	2	MGAT5	135078044	-	-0.643336	0.0971168	3.48776e-11	5339-49	S100A9	P06702	Protein S100-A9	153357854	153361023	1	TRANS
cg23937402	7	NA	134072947	+	-0.998108	0.150673	3.48793e-11	3324-51	LY9	Q9HBG7	T-lymphocyte surface antigen Ly-9	160796074	160828261	1	TRANS
cg11119938	4	SLC2A9;SLC2A9	10007994	+	0.717581	0.108325	3.48802e-11	3440-7	GZMA	P12544	Granzyme A	55102646	55110252	5	TRANS
cg25401182	8	PVT1	129023431	+	-0.869541	0.131265	3.4881e-11	5339-49	S100A9	P06702	Protein S100-A9	153357854	153361023	1	TRANS
cg15459753	19	FSD1	4306912	+	-1.28439	0.193889	3.48814e-11	3440-7	GZMA	P12544	Granzyme A	55102646	55110252	5	TRANS
cg22571899	10	ZMIZ1	81030727	+	-0.803457	0.121289	3.48818e-11	5691-2	CRISPLD2	Q9H0B8	Cysteine-rich secretory protein LCCL domain-containing 2	84819985	84920768	16	TRANS
cg10418162	16	NA	54316270	-	0.944671	0.142607	3.48855e-11	3195-50	GNLY	P22749	Granulysin	85685175	85698852	2	TRANS
cg24366665	13	NA	31371618	+	0.940197	0.141932	3.489e-11	5339-49	S100A9	P06702	Protein S100-A9	153357854	153361023	1	TRANS
cg09302016	18	NA	66331276	-	-1.32658	0.200259	3.48915e-11	3195-50	GNLY	P22749	Granulysin	85685175	85698852	2	TRANS
cg07479092	5	PLK2	57756539	-	0.599806	0.0905469	3.48989e-11	9545-156	GZMK	P49863	Granzyme K	55024256	55034570	5	CIS
cg22079077	15	DNAJC17;C15orf62	41061384	+	-0.968637	0.146226	3.49e-11	5691-2	CRISPLD2	Q9H0B8	Cysteine-rich secretory protein LCCL domain-containing 2	84819985	84920768	16	TRANS
cg09611499	11	FCHSD2	72677146	+	-1.20897	0.182507	3.49e-11	5728-60	FCRL1	Q96LA6	Fc receptor-like protein 1	157820120	157794403	1	TRANS
cg00290637	12	ITGA5;LOC102724050;LOC102724050	54807846	-	-0.831592	0.125537	3.49012e-11	5691-2	CRISPLD2	Q9H0B8	Cysteine-rich secretory protein LCCL domain-containing 2	84819985	84920768	16	TRANS
cg01032911	3	FOXP1;FOXP1;FOXP1;FOXP1;FOXP1;FOXP1;FOXP1	71139496	-	0.910632	0.137469	3.49016e-11	5339-49	S100A9	P06702	Protein S100-A9	153357854	153361023	1	TRANS
cg16730562	7	CAV1;CAV1;CAV1;CAV1	116183869	-	-0.770757	0.116354	3.49019e-11	9545-156	GZMK	P49863	Granzyme K	55024256	55034570	5	TRANS
cg00753630	7	ATP6V0E2;ATP6V0E2;LOC401431	149569987	-	0.859397	0.129735	3.49067e-11	9545-156	GZMK	P49863	Granzyme K	55024256	55034570	5	TRANS
cg15594967	6	HMGCLL1;HMGCLL1	55444079	+	0.876615	0.132335	3.49078e-11	3195-50	GNLY	P22749	Granulysin	85685175	85698852	2	TRANS
cg14253965	17	ARSG;ARSG	66379662	-	-0.998501	0.150735	3.49085e-11	5691-2	CRISPLD2	Q9H0B8	Cysteine-rich secretory protein LCCL domain-containing 2	84819985	84920768	16	TRANS
cg14627404	3	CD96;CD96	111327958	+	-0.72803	0.109904	3.49087e-11	3195-50	GNLY	P22749	Granulysin	85685175	85698852	2	TRANS
cg06154659	22	BIK	43511128	+	-1.06691	0.161062	3.49101e-11	3324-51	LY9	Q9HBG7	T-lymphocyte surface antigen Ly-9	160796074	160828261	1	TRANS
cg04159878	1	NA	110179127	+	-0.636746	0.0961241	3.49106e-11	2579-17	MMP9	P14780	Matrix metalloproteinase-9	46008908	46016561	20	TRANS
cg11787855	19	PRMT1;PRMT1;PRMT1	50180430	-	-1.27944	0.193146	3.49108e-11	3324-51	LY9	Q9HBG7	T-lymphocyte surface antigen Ly-9	160796074	160828261	1	TRANS
cg06916740	6	NA	91188911	+	-1.18951	0.17957	3.49112e-11	3195-50	GNLY	P22749	Granulysin	85685175	85698852	2	TRANS
cg24924525	6	LY86-AS1	6517012	+	-0.901898	0.136152	3.49139e-11	3440-7	GZMA	P12544	Granzyme A	55102646	55110252	5	TRANS
cg06441588	8	NA	74324735	-	-1.1209	0.169214	3.49141e-11	3440-7	GZMA	P12544	Granzyme A	55102646	55110252	5	TRANS
cg22018742	2	NA	222681384	-	-1.39127	0.210029	3.49144e-11	9545-156	GZMK	P49863	Granzyme K	55024256	55034570	5	TRANS
cg14549663	13	MYO16;MYO16	109853649	-	-0.803684	0.121326	3.49153e-11	3440-7	GZMA	P12544	Granzyme A	55102646	55110252	5	TRANS
cg03624195	19	RFX1	14090310	-	0.867192	0.130913	3.49177e-11	3195-50	GNLY	P22749	Granulysin	85685175	85698852	2	TRANS
cg05516277	10	NA	60237728	-	-0.814306	0.122929	3.49178e-11	3440-7	GZMA	P12544	Granzyme A	55102646	55110252	5	TRANS
cg15377961	7	MKLN1	130879032	-	0.56923	0.0859322	3.49186e-11	3440-7	GZMA	P12544	Granzyme A	55102646	55110252	5	TRANS
cg11592677	8	EXT1	119110466	-	-1.75236	0.26454	3.49205e-11	5339-49	S100A9	P06702	Protein S100-A9	153357854	153361023	1	TRANS
cg24591861	15	MAP2K1	66697173	+	-0.659517	0.0995623	3.49222e-11	5691-2	CRISPLD2	Q9H0B8	Cysteine-rich secretory protein LCCL domain-containing 2	84819985	84920768	16	TRANS
cg06745941	4	NA	152839337	+	-1.10487	0.166794	3.49251e-11	3195-50	GNLY	P22749	Granulysin	85685175	85698852	2	TRANS
cg15868169	17	ANKFY1;ANKFY1;ANKFY1	4092466	-	0.738836	0.111537	3.49258e-11	3440-7	GZMA	P12544	Granzyme A	55102646	55110252	5	TRANS
cg08741215	7	NA	155340098	-	-1.18097	0.178283	3.49259e-11	3440-7	GZMA	P12544	Granzyme A	55102646	55110252	5	TRANS
cg23768539	2	ABHD1;ABHD1	27352803	-	1.53078	0.231091	3.49272e-11	3440-7	GZMA	P12544	Granzyme A	55102646	55110252	5	TRANS
cg02445653	11	NA	118209752	+	0.84009	0.126823	3.49309e-11	5691-2	CRISPLD2	Q9H0B8	Cysteine-rich secretory protein LCCL domain-containing 2	84819985	84920768	16	TRANS
cg07960299	11	NA	119400213	+	-1.2213	0.184371	3.49312e-11	3440-7	GZMA	P12544	Granzyme A	55102646	55110252	5	TRANS
cg09213533	8	NA	8852726	-	0.671625	0.101391	3.49341e-11	3505-6	LTA|LTB	P01374|Q06643	Lymphotoxin-alpha|Lymphotoxin-beta	31554192	31650629	6	TRANS
cg18352935	11	OR51F2	4843021	-	-1.02996	0.155486	3.49358e-11	3195-50	GNLY	P22749	Granulysin	85685175	85698852	2	TRANS
cg17022195	3	NA	174200733	-	-0.992819	0.14988	3.49362e-11	3195-50	GNLY	P22749	Granulysin	85685175	85698852	2	TRANS
cg00627454	19	TNFSF14;TNFSF14	6667695	-	-1.11572	0.168433	3.49365e-11	9545-156	GZMK	P49863	Granzyme K	55024256	55034570	5	TRANS
cg24366508	15	ZNF710	90623747	-	-1.05902	0.159874	3.49372e-11	2579-17	MMP9	P14780	Matrix metalloproteinase-9	46008908	46016561	20	TRANS
cg00592428	14	NA	59232439	-	-0.9764	0.147401	3.49373e-11	3440-7	GZMA	P12544	Granzyme A	55102646	55110252	5	TRANS
cg26899249	5	ERGIC1	172352510	+	0.869683	0.131291	3.49391e-11	3440-7	GZMA	P12544	Granzyme A	55102646	55110252	5	TRANS
cg17030380	11	STX3;STX3	59525449	-	-1.137	0.171646	3.49392e-11	9015-1	PRG3	Q9Y2Y8	Proteoglycan 3	57381150	57376769	11	CIS
cg09909959	12	NA	94957292	+	-1.12747	0.170208	3.49409e-11	5728-60	FCRL1	Q96LA6	Fc receptor-like protein 1	157820120	157794403	1	TRANS
cg10025504	17	NA	75995869	-	-0.941928	0.142198	3.4942e-11	5339-49	S100A9	P06702	Protein S100-A9	153357854	153361023	1	TRANS
cg08301016	11	KIAA1549L	33564344	-	-1.0167	0.153485	3.49425e-11	3195-50	GNLY	P22749	Granulysin	85685175	85698852	2	TRANS
cg14407819	1	NA	110477054	+	-1.13782	0.171771	3.49462e-11	3440-7	GZMA	P12544	Granzyme A	55102646	55110252	5	TRANS
cg15722438	19	HNRNPM;HNRNPM	8552601	-	0.846923	0.127856	3.49479e-11	3440-7	GZMA	P12544	Granzyme A	55102646	55110252	5	TRANS
cg15187139	18	CDH2	25645757	+	-0.900817	0.135992	3.49488e-11	9545-156	GZMK	P49863	Granzyme K	55024256	55034570	5	TRANS
cg16836681	6	SNORA38;PRRC2A;PRRC2A	31590736	+	-0.796839	0.120295	3.49488e-11	5691-2	CRISPLD2	Q9H0B8	Cysteine-rich secretory protein LCCL domain-containing 2	84819985	84920768	16	TRANS
cg26219680	2	NA	58568596	+	-1.01926	0.153873	3.49495e-11	9545-156	GZMK	P49863	Granzyme K	55024256	55034570	5	TRANS
cg14025883	9	C9orf46	5436224	-	-1.13	0.170591	3.49503e-11	4148-49	PAPPA	Q13219	Pappalysin-1	116153791	116402321	9	TRANS
cg12821154	3	NA	191359367	+	-1.14503	0.17286	3.49516e-11	3440-7	GZMA	P12544	Granzyme A	55102646	55110252	5	TRANS
cg15720713	16	SNTB2	69332969	-	-0.729646	0.110151	3.49527e-11	5691-2	CRISPLD2	Q9H0B8	Cysteine-rich secretory protein LCCL domain-containing 2	84819985	84920768	16	TRANS
cg03855575	18	CCDC178;CCDC178;CCDC178	31020216	-	0.789931	0.119252	3.49531e-11	3195-50	GNLY	P22749	Granulysin	85685175	85698852	2	TRANS
cg17315426	14	CDH24;CDH24	23527629	+	-0.870383	0.131398	3.49553e-11	19614-8	TCN1	P20061	Transcobalamin-1	59866489	59852800	11	TRANS
cg14628072	1	TNFSF18	173020236	-	0.770329	0.116293	3.49559e-11	3195-50	GNLY	P22749	Granulysin	85685175	85698852	2	TRANS
cg14027571	12	NA	54745920	+	0.881516	0.133079	3.49573e-11	3195-50	GNLY	P22749	Granulysin	85685175	85698852	2	TRANS
cg10208416	14	KCNK13	90553973	-	-0.645603	0.0974644	3.4963e-11	5691-2	CRISPLD2	Q9H0B8	Cysteine-rich secretory protein LCCL domain-containing 2	84819985	84920768	16	TRANS
cg05511431	6	NA	15067367	+	0.764069	0.115349	3.49648e-11	9545-156	GZMK	P49863	Granzyme K	55024256	55034570	5	TRANS
cg11728953	10	ADAMTS14;ADAMTS14	72488950	+	-0.958493	0.144701	3.4968e-11	3324-51	LY9	Q9HBG7	T-lymphocyte surface antigen Ly-9	160796074	160828261	1	TRANS
cg01637537	22	FAM83F	40417285	+	-1.42326	0.214865	3.49686e-11	9545-156	GZMK	P49863	Granzyme K	55024256	55034570	5	TRANS
cg11809283	1	NA	95102298	+	-0.90491	0.136612	3.4969e-11	3440-7	GZMA	P12544	Granzyme A	55102646	55110252	5	TRANS
cg02700491	15	MCTP2;MCTP2	94841112	-	-0.663405	0.100152	3.49707e-11	5339-49	S100A9	P06702	Protein S100-A9	153357854	153361023	1	TRANS
cg11716850	15	LOC101928694;LIPC	58790204	-	-1.20675	0.182179	3.49724e-11	3195-50	GNLY	P22749	Granulysin	85685175	85698852	2	TRANS
cg27617533	5	NA	135160802	+	-0.927009	0.139948	3.49737e-11	3324-51	LY9	Q9HBG7	T-lymphocyte surface antigen Ly-9	160796074	160828261	1	TRANS
cg06776976	1	TMEM206	212588580	+	0.723688	0.109253	3.4975e-11	3440-7	GZMA	P12544	Granzyme A	55102646	55110252	5	TRANS
cg12909580	10	SH2D4B;SH2D4B	82366900	+	-0.826964	0.124845	3.49766e-11	3195-50	GNLY	P22749	Granulysin	85685175	85698852	2	TRANS
cg19242173	17	NA	208700	-	-0.960917	0.145068	3.4978e-11	9545-156	GZMK	P49863	Granzyme K	55024256	55034570	5	TRANS
cg10597734	15	IGDCC4	65682326	-	1.0438	0.157581	3.49785e-11	5339-49	S100A9	P06702	Protein S100-A9	153357854	153361023	1	TRANS
cg26761399	6	NA	14721467	-	-0.667053	0.100704	3.49796e-11	2579-17	MMP9	P14780	Matrix metalloproteinase-9	46008908	46016561	20	TRANS
cg14173033	17	FOXK2	80545310	-	-0.652722	0.0985401	3.49802e-11	5339-49	S100A9	P06702	Protein S100-A9	153357854	153361023	1	TRANS
cg21861305	1	CD2	117295987	-	0.726635	0.109699	3.49816e-11	5339-49	S100A9	P06702	Protein S100-A9	153357854	153361023	1	TRANS
cg16361969	9	ELAVL2;ELAVL2;ELAVL2	23821564	+	0.922253	0.139231	3.49859e-11	3195-50	GNLY	P22749	Granulysin	85685175	85698852	2	TRANS
cg14080566	1	KNCN;MKNK1-AS1	47015492	+	-0.982365	0.148306	3.49869e-11	3195-50	GNLY	P22749	Granulysin	85685175	85698852	2	TRANS
cg26919100	16	PARD6A;ACD;ACD;PARD6A;ACD	67695516	+	0.668035	0.100853	3.49974e-11	3195-50	GNLY	P22749	Granulysin	85685175	85698852	2	TRANS
cg14039779	17	DUSP3;C17orf105	41857714	+	-0.743854	0.1123	3.5e-11	5339-49	S100A9	P06702	Protein S100-A9	153357854	153361023	1	TRANS
cg11996490	3	NA	37026597	+	-0.778798	0.117575	3.50038e-11	3324-51	LY9	Q9HBG7	T-lymphocyte surface antigen Ly-9	160796074	160828261	1	TRANS
cg06908040	17	RPH3AL;RPH3AL;RPH3AL;RPH3AL	200717	+	0.582804	0.0879862	3.50063e-11	3440-7	GZMA	P12544	Granzyme A	55102646	55110252	5	TRANS
cg02953942	13	DLEU2	50601429	-	0.919524	0.138821	3.50075e-11	5339-49	S100A9	P06702	Protein S100-A9	153357854	153361023	1	TRANS
cg07503203	8	MYOM2	2005940	+	-1.02801	0.1552	3.50094e-11	3440-7	GZMA	P12544	Granzyme A	55102646	55110252	5	TRANS
cg26501313	19	FXYD1;FXYD1;FXYD1;FXYD1;FXYD1	35630425	-	-0.714123	0.107812	3.50134e-11	5691-2	CRISPLD2	Q9H0B8	Cysteine-rich secretory protein LCCL domain-containing 2	84819985	84920768	16	TRANS
cg21527267	4	NA	90952607	+	-0.858858	0.129663	3.50151e-11	3440-7	GZMA	P12544	Granzyme A	55102646	55110252	5	TRANS
cg13377270	9	KIF24	34256886	+	-1.25644	0.189687	3.50174e-11	5728-60	FCRL1	Q96LA6	Fc receptor-like protein 1	157820120	157794403	1	TRANS
cg04951962	1	MPZL1;MPZL1;MPZL1	167726178	+	-0.778702	0.117562	3.50183e-11	5691-2	CRISPLD2	Q9H0B8	Cysteine-rich secretory protein LCCL domain-containing 2	84819985	84920768	16	TRANS
cg08670658	11	ADRBK1	67052992	+	-0.87537	0.132156	3.50192e-11	5691-2	CRISPLD2	Q9H0B8	Cysteine-rich secretory protein LCCL domain-containing 2	84819985	84920768	16	TRANS
cg06266293	11	UBASH3B	122629326	-	1.14585	0.172991	3.50193e-11	13671-40	ELANE	P08246	Neutrophil elastase	851006	856290	19	TRANS
cg21453668	10	NA	44839517	+	-1.03076	0.155617	3.50289e-11	3440-7	GZMA	P12544	Granzyme A	55102646	55110252	5	TRANS
cg27494470	6	NA	84172561	+	-0.932205	0.140738	3.50297e-11	3195-50	GNLY	P22749	Granulysin	85685175	85698852	2	TRANS
cg18422055	3	PLCL2;PLCL2	16977485	-	0.938796	0.141733	3.50301e-11	3440-7	GZMA	P12544	Granzyme A	55102646	55110252	5	TRANS
cg03134792	13	SLAIN1;SLAIN1	78303935	+	0.837579	0.126452	3.50301e-11	5339-49	S100A9	P06702	Protein S100-A9	153357854	153361023	1	TRANS
cg15471519	2	GLI2	121735852	+	-1.1548	0.174344	3.50307e-11	3440-7	GZMA	P12544	Granzyme A	55102646	55110252	5	TRANS
cg15336255	4	NA	124571100	+	-0.984145	0.148579	3.5032e-11	3324-51	LY9	Q9HBG7	T-lymphocyte surface antigen Ly-9	160796074	160828261	1	TRANS
cg03810428	12	NA	103218441	-	0.861072	0.129999	3.50358e-11	3195-50	GNLY	P22749	Granulysin	85685175	85698852	2	TRANS
cg24520381	17	PPP1R1B;PPP1R1B	37784694	-	-1.10606	0.166986	3.50368e-11	4148-49	PAPPA	Q13219	Pappalysin-1	116153791	116402321	9	TRANS
cg24137438	1	HIVEP3;HIVEP3	42234721	-	-0.696204	0.105108	3.50369e-11	5852-6	S100A12	P80511	Protein S100-A12	153375621	153373711	1	TRANS
cg16348380	11	SHANK2;SHANK2;SHANK2	70336520	+	-1.05406	0.159135	3.50378e-11	3324-51	LY9	Q9HBG7	T-lymphocyte surface antigen Ly-9	160796074	160828261	1	TRANS
cg21627815	4	TNIP3;TNIP3;TNIP3	122078490	-	0.759983	0.114737	3.50389e-11	3440-7	GZMA	P12544	Granzyme A	55102646	55110252	5	TRANS
cg18556788	18	L3MBTL4	6414974	+	0.313496	0.0473298	3.50413e-11	3440-7	GZMA	P12544	Granzyme A	55102646	55110252	5	TRANS
cg16580038	21	DSCR3	38623464	-	-0.553685	0.0835922	3.50463e-11	5691-2	CRISPLD2	Q9H0B8	Cysteine-rich secretory protein LCCL domain-containing 2	84819985	84920768	16	TRANS
cg23327824	2	TANC1;TANC1	160082960	-	0.682012	0.102966	3.5047e-11	3505-6	LTA|LTB	P01374|Q06643	Lymphotoxin-alpha|Lymphotoxin-beta	31554192	31650629	6	TRANS
cg06984699	9	NA	111298623	+	-0.854089	0.128946	3.50472e-11	9545-156	GZMK	P49863	Granzyme K	55024256	55034570	5	TRANS
cg01470900	19	RINL;RINL;SIRT2;SIRT2;SIRT2;SIRT2	39369830	-	-1.43603	0.216804	3.50488e-11	6485-59	IGLL1	P15814	Immunoglobulin lambda-like polypeptide 1	23580302	23573125	22	TRANS
cg10121824	1	IGSF21	18643557	-	-0.86752	0.130973	3.50488e-11	3440-7	GZMA	P12544	Granzyme A	55102646	55110252	5	TRANS
cg02353484	11	PACS1	65836496	+	0.845301	0.127619	3.50489e-11	6485-59	IGLL1	P15814	Immunoglobulin lambda-like polypeptide 1	23580302	23573125	22	TRANS
cg24629443	3	NA	117366358	-	-1.02925	0.15539	3.50512e-11	3440-7	GZMA	P12544	Granzyme A	55102646	55110252	5	TRANS
cg24711515	5	NA	3753718	-	-0.949612	0.143368	3.50547e-11	9545-156	GZMK	P49863	Granzyme K	55024256	55034570	5	TRANS
cg17982814	7	NA	2910288	+	0.806777	0.121804	3.50616e-11	3195-50	GNLY	P22749	Granulysin	85685175	85698852	2	TRANS
cg26431787	13	PARP4	25079722	+	-0.651182	0.0983129	3.5063e-11	2579-17	MMP9	P14780	Matrix metalloproteinase-9	46008908	46016561	20	TRANS
cg01281285	18	CCBE1	57364872	+	0.864648	0.130541	3.5063e-11	3195-50	GNLY	P22749	Granulysin	85685175	85698852	2	TRANS
cg13069322	7	NA	22047028	-	-0.630001	0.095115	3.50632e-11	5339-49	S100A9	P06702	Protein S100-A9	153357854	153361023	1	TRANS
cg24859446	3	NA	154657079	+	-0.922418	0.139263	3.50639e-11	3195-50	GNLY	P22749	Granulysin	85685175	85698852	2	TRANS
cg25298490	14	EXOC5	57724183	+	-0.980517	0.148035	3.50655e-11	9015-1	PRG3	Q9Y2Y8	Proteoglycan 3	57381150	57376769	11	TRANS
cg01409693	4	NA	1542171	-	-0.644811	0.0973513	3.50674e-11	3324-51	LY9	Q9HBG7	T-lymphocyte surface antigen Ly-9	160796074	160828261	1	TRANS
cg14039246	1	ECHDC2	53365446	-	-0.626621	0.094605	3.50683e-11	2579-17	MMP9	P14780	Matrix metalloproteinase-9	46008908	46016561	20	TRANS
cg12182708	10	MMS19	99223744	-	-0.596652	0.0900805	3.50686e-11	5691-2	CRISPLD2	Q9H0B8	Cysteine-rich secretory protein LCCL domain-containing 2	84819985	84920768	16	TRANS
cg00867317	20	SIRPB2;SIRPB2	1470482	+	-0.665994	0.10055	3.50708e-11	5691-2	CRISPLD2	Q9H0B8	Cysteine-rich secretory protein LCCL domain-containing 2	84819985	84920768	16	TRANS
cg09335331	1	PRDM16;PRDM16	3111908	+	-1.22107	0.184354	3.50729e-11	9545-156	GZMK	P49863	Granzyme K	55024256	55034570	5	TRANS
cg02181552	9	NA	110681567	+	-1.06851	0.16132	3.5074e-11	3324-51	LY9	Q9HBG7	T-lymphocyte surface antigen Ly-9	160796074	160828261	1	TRANS
cg27429823	11	NA	83066514	+	-0.919072	0.138759	3.50764e-11	3440-7	GZMA	P12544	Granzyme A	55102646	55110252	5	TRANS
cg24872782	5	FBXL7	15500249	-	0.813389	0.122803	3.50765e-11	3195-50	GNLY	P22749	Granulysin	85685175	85698852	2	TRANS
cg27191921	22	CYB5R3;CYB5R3;CYB5R3;CYB5R3;CYB5R3	43042910	-	-1.16238	0.175493	3.50765e-11	5339-49	S100A9	P06702	Protein S100-A9	153357854	153361023	1	TRANS
cg21477717	19	SLC5A5	17982682	-	0.908603	0.137179	3.50792e-11	9545-156	GZMK	P49863	Granzyme K	55024256	55034570	5	TRANS
cg18428022	11	HYOU1;HYOU1	118922560	+	-0.931923	0.1407	3.50806e-11	5728-60	FCRL1	Q96LA6	Fc receptor-like protein 1	157820120	157794403	1	TRANS
cg15935526	21	EVA1C;EVA1C;EVA1C	33851835	+	0.69381	0.10475	3.50884e-11	5339-49	S100A9	P06702	Protein S100-A9	153357854	153361023	1	TRANS
cg12453631	3	NA	157812226	+	0.959324	0.144838	3.51011e-11	9545-156	GZMK	P49863	Granzyme K	55024256	55034570	5	TRANS
cg09384276	1	MACF1	39738033	+	0.858475	0.129613	3.51048e-11	5339-49	S100A9	P06702	Protein S100-A9	153357854	153361023	1	TRANS
cg21293902	19	SNORD34;RPL13AP5;SNORD35A;RPL13A	49994097	+	-0.945321	0.142725	3.5108e-11	3195-50	GNLY	P22749	Granulysin	85685175	85698852	2	TRANS
cg05461922	9	NA	127273296	-	-0.743578	0.112266	3.51081e-11	5339-49	S100A9	P06702	Protein S100-A9	153357854	153361023	1	TRANS
cg10081727	2	NA	225985098	+	-0.70111	0.105854	3.51107e-11	2579-17	MMP9	P14780	Matrix metalloproteinase-9	46008908	46016561	20	TRANS
cg13173871	14	ARID4A;ARID4A;ARID4A;ARID4A;ARID4A;ARID4A	58772826	+	-1.19227	0.18001	3.51137e-11	4148-49	PAPPA	Q13219	Pappalysin-1	116153791	116402321	9	TRANS
cg08705976	2	NA	150076492	+	-1.42373	0.214955	3.51139e-11	3324-51	LY9	Q9HBG7	T-lymphocyte surface antigen Ly-9	160796074	160828261	1	TRANS
cg14754555	2	GPD2;GPD2;GPD2	157292018	-	0.587796	0.088746	3.5114e-11	3324-51	LY9	Q9HBG7	T-lymphocyte surface antigen Ly-9	160796074	160828261	1	TRANS
cg18449389	14	BCL2L2	23776482	-	-0.841458	0.127044	3.51141e-11	5339-49	S100A9	P06702	Protein S100-A9	153357854	153361023	1	TRANS
cg01627405	19	MIR1227;PLEKHJ1	2235127	+	-0.732091	0.110532	3.51155e-11	2579-17	MMP9	P14780	Matrix metalloproteinase-9	46008908	46016561	20	TRANS
cg09593188	6	NA	166327185	+	-0.909339	0.137293	3.51185e-11	3440-7	GZMA	P12544	Granzyme A	55102646	55110252	5	TRANS
cg11390443	1	ROR1;ROR1	64488706	+	-1.2441	0.187836	3.5119e-11	9545-156	GZMK	P49863	Granzyme K	55024256	55034570	5	TRANS
cg04940991	14	STON2;STON2	81851393	-	0.614219	0.0927357	3.5119e-11	3505-6	LTA|LTB	P01374|Q06643	Lymphotoxin-alpha|Lymphotoxin-beta	31554192	31650629	6	TRANS
cg02700164	8	PLAT;PLAT	42046567	-	-0.80602	0.121694	3.51191e-11	3195-50	GNLY	P22749	Granulysin	85685175	85698852	2	TRANS
cg19612350	18	MYO5B	47448785	-	-1.0479	0.158214	3.51207e-11	3324-51	LY9	Q9HBG7	T-lymphocyte surface antigen Ly-9	160796074	160828261	1	TRANS
cg02458689	2	CGREF1;CGREF1;CGREF1	27343123	-	-1.40647	0.212352	3.51277e-11	9545-156	GZMK	P49863	Granzyme K	55024256	55034570	5	TRANS
cg11882488	3	BOC	112983145	+	-1.17648	0.177627	3.51289e-11	3195-50	GNLY	P22749	Granulysin	85685175	85698852	2	TRANS
cg02884195	3	NA	43911629	+	-0.82794	0.125004	3.51297e-11	9545-156	GZMK	P49863	Granzyme K	55024256	55034570	5	TRANS
cg13424393	17	NA	80569923	-	-0.613224	0.0925861	3.51301e-11	5691-2	CRISPLD2	Q9H0B8	Cysteine-rich secretory protein LCCL domain-containing 2	84819985	84920768	16	TRANS
cg04951947	12	SSPN;SSPN	26349129	+	0.908703	0.137198	3.51302e-11	3195-50	GNLY	P22749	Granulysin	85685175	85698852	2	TRANS
cg10129493	19	CD33;CD33	51728586	+	0.714591	0.107891	3.51319e-11	3195-50	GNLY	P22749	Granulysin	85685175	85698852	2	TRANS
cg13676099	20	SLC24A3	19281324	+	-1.16017	0.175166	3.51325e-11	5339-49	S100A9	P06702	Protein S100-A9	153357854	153361023	1	TRANS
cg19023359	2	KCNJ3;KCNJ3;KCNJ3;KCNJ3	155554673	+	0.886744	0.133883	3.51332e-11	3440-7	GZMA	P12544	Granzyme A	55102646	55110252	5	TRANS
cg00618063	18	PARD6G	77985703	+	-1.29752	0.195904	3.5135e-11	9545-156	GZMK	P49863	Granzyme K	55024256	55034570	5	TRANS
cg05257483	21	AGPAT3	45304754	-	-0.597984	0.0902855	3.51361e-11	2579-17	MMP9	P14780	Matrix metalloproteinase-9	46008908	46016561	20	TRANS
cg26674715	14	PTGER2	52780607	+	0.968403	0.146212	3.51365e-11	3324-51	LY9	Q9HBG7	T-lymphocyte surface antigen Ly-9	160796074	160828261	1	TRANS
cg21325855	5	NA	126903972	-	-0.592696	0.0894871	3.5137e-11	5691-2	CRISPLD2	Q9H0B8	Cysteine-rich secretory protein LCCL domain-containing 2	84819985	84920768	16	TRANS
cg06674027	17	MRC2	60711323	+	-1.13794	0.17181	3.51371e-11	9545-156	GZMK	P49863	Granzyme K	55024256	55034570	5	TRANS
cg02843373	22	ADRBK2	25959619	-	-0.706438	0.10666	3.51383e-11	5339-49	S100A9	P06702	Protein S100-A9	153357854	153361023	1	TRANS
cg12446143	1	GALNT2	230193005	-	-0.757003	0.114295	3.51445e-11	3195-50	GNLY	P22749	Granulysin	85685175	85698852	2	TRANS
cg02288610	8	NA	125898153	-	-0.931766	0.140682	3.51459e-11	3195-50	GNLY	P22749	Granulysin	85685175	85698852	2	TRANS
cg07991229	6	NA	125684960	-	0.75369	0.113795	3.51468e-11	3440-7	GZMA	P12544	Granzyme A	55102646	55110252	5	TRANS
cg05360682	14	NA	105536542	-	0.840405	0.126888	3.51468e-11	5728-60	FCRL1	Q96LA6	Fc receptor-like protein 1	157820120	157794403	1	TRANS
cg00617691	10	NA	743931	-	-1.35259	0.20422	3.51506e-11	3440-7	GZMA	P12544	Granzyme A	55102646	55110252	5	TRANS
cg05142373	7	FZD1	90894714	-	0.711528	0.10743	3.51519e-11	3195-50	GNLY	P22749	Granulysin	85685175	85698852	2	TRANS
cg00578614	6	NA	30070403	-	-0.644707	0.0973409	3.5154e-11	5691-2	CRISPLD2	Q9H0B8	Cysteine-rich secretory protein LCCL domain-containing 2	84819985	84920768	16	TRANS
cg27526617	12	NA	68876570	+	-0.762294	0.115095	3.51564e-11	9545-156	GZMK	P49863	Granzyme K	55024256	55034570	5	TRANS
cg14887620	18	NA	53501191	+	-1.02191	0.154293	3.51565e-11	3195-50	GNLY	P22749	Granulysin	85685175	85698852	2	TRANS
cg16353615	17	NA	21367564	+	0.756566	0.11423	3.51616e-11	3440-7	GZMA	P12544	Granzyme A	55102646	55110252	5	TRANS
cg04100843	4	MSX1	4860655	-	0.848796	0.128156	3.51639e-11	9545-156	GZMK	P49863	Granzyme K	55024256	55034570	5	TRANS
cg02492708	16	RPL3L	2005062	+	-1.17805	0.177869	3.51648e-11	9545-156	GZMK	P49863	Granzyme K	55024256	55034570	5	TRANS
cg19083777	12	NA	49387571	-	-1.14552	0.172958	3.51656e-11	5691-2	CRISPLD2	Q9H0B8	Cysteine-rich secretory protein LCCL domain-containing 2	84819985	84920768	16	TRANS
cg21729568	16	CDYL2	80661293	-	-0.697523	0.105316	3.51658e-11	9545-156	GZMK	P49863	Granzyme K	55024256	55034570	5	TRANS
cg25181144	17	HS3ST3B1	14244497	-	0.826958	0.124859	3.5166e-11	3195-50	GNLY	P22749	Granulysin	85685175	85698852	2	TRANS
cg13193591	11	NA	120377997	-	-1.21944	0.184118	3.51671e-11	3440-7	GZMA	P12544	Granzyme A	55102646	55110252	5	TRANS
cg18794577	9	GRIN3A	104501030	+	0.864356	0.130506	3.51679e-11	3195-50	GNLY	P22749	Granulysin	85685175	85698852	2	TRANS
cg21328643	3	NA	37258149	-	-0.721103	0.108877	3.51688e-11	3440-7	GZMA	P12544	Granzyme A	55102646	55110252	5	TRANS
cg05890804	2	NA	20716912	-	-0.752958	0.113686	3.51718e-11	3195-50	GNLY	P22749	Granulysin	85685175	85698852	2	TRANS
cg17598480	1	MOV10;MOV10;MOV10	113216243	-	-0.696385	0.105145	3.51736e-11	5691-2	CRISPLD2	Q9H0B8	Cysteine-rich secretory protein LCCL domain-containing 2	84819985	84920768	16	TRANS
cg16286142	3	IRAK2	10215652	+	-0.934151	0.141044	3.5174e-11	5691-2	CRISPLD2	Q9H0B8	Cysteine-rich secretory protein LCCL domain-containing 2	84819985	84920768	16	TRANS
cg26783274	9	PIP5K1B;PIP5K1B	71348268	-	-0.827853	0.124995	3.51809e-11	3324-51	LY9	Q9HBG7	T-lymphocyte surface antigen Ly-9	160796074	160828261	1	TRANS
cg07698196	7	LOC100128542	150485638	-	-0.891925	0.134669	3.51819e-11	5339-49	S100A9	P06702	Protein S100-A9	153357854	153361023	1	TRANS
cg15451662	19	PNPLA6;PNPLA6;PNPLA6;PNPLA6;PNPLA6	7601318	-	-1.59884	0.241405	3.51822e-11	4126-22	BPI	P17213	Bactericidal permeability-increasing protein	38304150	38337505	20	TRANS
cg14974772	14	FBLN5	92414425	-	-0.870384	0.131417	3.51823e-11	5339-49	S100A9	P06702	Protein S100-A9	153357854	153361023	1	TRANS
cg16230121	11	APBB1;APBB1	6435089	+	0.870717	0.131467	3.51826e-11	5339-49	S100A9	P06702	Protein S100-A9	153357854	153361023	1	TRANS
cg04514047	5	NA	10562456	-	0.893207	0.134863	3.51836e-11	3195-50	GNLY	P22749	Granulysin	85685175	85698852	2	TRANS
cg10384036	11	EHD1;EHD1;EHD1	64621218	-	0.738615	0.111522	3.51838e-11	3324-51	LY9	Q9HBG7	T-lymphocyte surface antigen Ly-9	160796074	160828261	1	TRANS
cg15410441	8	NA	143700158	+	-1.56815	0.236772	3.51875e-11	9545-156	GZMK	P49863	Granzyme K	55024256	55034570	5	TRANS
cg06391558	17	NA	57500591	+	-0.832386	0.12568	3.51891e-11	2579-17	MMP9	P14780	Matrix metalloproteinase-9	46008908	46016561	20	TRANS
cg20549165	9	FOXB2	79634539	-	0.768973	0.116106	3.51892e-11	3440-7	GZMA	P12544	Granzyme A	55102646	55110252	5	TRANS
cg16907336	17	SEPT4;SEPT4;SEPT4-AS1	56618405	-	1.01625	0.153443	3.51914e-11	5339-49	S100A9	P06702	Protein S100-A9	153357854	153361023	1	TRANS
cg02736313	15	MEGF11	66329709	-	-0.975461	0.147283	3.51916e-11	9545-156	GZMK	P49863	Granzyme K	55024256	55034570	5	TRANS
cg16263857	19	C19orf66;C19orf66	10201790	-	-0.982978	0.148418	3.51922e-11	5339-49	S100A9	P06702	Protein S100-A9	153357854	153361023	1	TRANS
cg18771737	3	ANO10	43448041	-	-0.991543	0.149712	3.51957e-11	2579-17	MMP9	P14780	Matrix metalloproteinase-9	46008908	46016561	20	TRANS
cg16890490	6	SCML4;SCML4;SCML4;SCML4	108053402	-	0.779012	0.117622	3.51988e-11	5339-49	S100A9	P06702	Protein S100-A9	153357854	153361023	1	TRANS
cg07523470	22	C22orf43	23974496	+	-0.94515	0.142707	3.51997e-11	9545-156	GZMK	P49863	Granzyme K	55024256	55034570	5	TRANS
cg16144533	1	LOC101927844	87677564	-	-0.808899	0.122135	3.52012e-11	3324-51	LY9	Q9HBG7	T-lymphocyte surface antigen Ly-9	160796074	160828261	1	TRANS
cg05159292	10	NA	89870787	+	0.786812	0.1188	3.52026e-11	5339-49	S100A9	P06702	Protein S100-A9	153357854	153361023	1	TRANS
cg11941939	5	TRIO	14402549	+	-1.15625	0.174582	3.52044e-11	3195-50	GNLY	P22749	Granulysin	85685175	85698852	2	TRANS
cg15950504	13	NA	91145493	+	-1.11037	0.167654	3.52044e-11	3324-51	LY9	Q9HBG7	T-lymphocyte surface antigen Ly-9	160796074	160828261	1	TRANS
cg01331791	1	PRDM16;PRDM16	3074243	-	-1.33243	0.201183	3.52055e-11	3440-7	GZMA	P12544	Granzyme A	55102646	55110252	5	TRANS
cg01747222	14	CMTM5;CMTM5	23845893	-	-0.937888	0.141611	3.52056e-11	3195-50	GNLY	P22749	Granulysin	85685175	85698852	2	TRANS
cg22878148	4	PDGFRA	55104084	+	-1.10051	0.166166	3.52092e-11	3195-50	GNLY	P22749	Granulysin	85685175	85698852	2	TRANS
cg14193908	7	MDFIC;MDFIC;MDFIC	114562037	-	-0.932071	0.140734	3.521e-11	3195-50	GNLY	P22749	Granulysin	85685175	85698852	2	TRANS
cg04539934	3	NA	41038791	+	-1.20763	0.182341	3.52112e-11	3195-50	GNLY	P22749	Granulysin	85685175	85698852	2	TRANS
cg14208149	10	SHTN1;SHTN1;SHTN1;SHTN1;SHTN1	118745373	-	-0.91651	0.138384	3.52115e-11	3324-51	LY9	Q9HBG7	T-lymphocyte surface antigen Ly-9	160796074	160828261	1	TRANS
cg02885907	12	IQSEC3;IQSEC3	275754	+	1.05606	0.159455	3.52135e-11	5339-49	S100A9	P06702	Protein S100-A9	153357854	153361023	1	TRANS
cg22437316	5	COL23A1	177664663	-	-1.0146	0.153195	3.52138e-11	5339-49	S100A9	P06702	Protein S100-A9	153357854	153361023	1	TRANS
cg13869693	15	IGF1R;IGF1R	99496719	-	0.935132	0.141196	3.52147e-11	5339-49	S100A9	P06702	Protein S100-A9	153357854	153361023	1	TRANS
cg02573573	3	NA	150635383	-	-0.926974	0.139965	3.52166e-11	3324-51	LY9	Q9HBG7	T-lymphocyte surface antigen Ly-9	160796074	160828261	1	TRANS
cg02619699	2	ADD2;ADD2;ADD2;ADD2;ADD2	70913172	+	-1.58115	0.23874	3.52215e-11	3195-50	GNLY	P22749	Granulysin	85685175	85698852	2	TRANS
cg03377537	4	SCD5;SCD5	83702185	+	0.714803	0.107929	3.52225e-11	3440-7	GZMA	P12544	Granzyme A	55102646	55110252	5	TRANS
cg12975488	20	NA	59803310	-	-1.10576	0.16696	3.52231e-11	3195-50	GNLY	P22749	Granulysin	85685175	85698852	2	TRANS
cg26719213	5	NA	171167791	-	-0.843009	0.127287	3.52241e-11	3324-51	LY9	Q9HBG7	T-lymphocyte surface antigen Ly-9	160796074	160828261	1	TRANS
cg18325439	7	NA	71217320	+	-0.657211	0.0992332	3.52244e-11	9343-16	IL2RB	P14784	Interleukin-2 receptor subunit beta	37175054	37125843	22	TRANS
cg17634650	4	NA	10966220	+	-1.09879	0.165908	3.52269e-11	6574-11	FAIM3	O60667	Fas apoptotic inhibitory molecule 3	206923247	206903317	1	TRANS
cg00826632	19	PNMAL1;PNMAL1	46969832	+	-0.628199	0.094853	3.52281e-11	3440-7	GZMA	P12544	Granzyme A	55102646	55110252	5	TRANS
cg16361966	10	NA	124905786	+	1.00616	0.151922	3.52292e-11	3195-50	GNLY	P22749	Granulysin	85685175	85698852	2	TRANS
cg08869273	11	SIGIRR;SIGIRR;SIGIRR	413594	-	0.910933	0.137544	3.52304e-11	5728-60	FCRL1	Q96LA6	Fc receptor-like protein 1	157820120	157794403	1	TRANS
cg03922814	15	MIR5094;AP3S2;AP3S2;AP3S2;C15orf38-AP3S2	90395025	-	-0.721137	0.108886	3.52311e-11	5339-49	S100A9	P06702	Protein S100-A9	153357854	153361023	1	TRANS
cg19092096	1	ALX3	110612474	+	0.713432	0.107723	3.52325e-11	9545-156	GZMK	P49863	Granzyme K	55024256	55034570	5	TRANS
cg26289022	3	NA	197319080	-	-0.854009	0.128949	3.52372e-11	3324-51	LY9	Q9HBG7	T-lymphocyte surface antigen Ly-9	160796074	160828261	1	TRANS
cg06672144	18	NA	56460879	-	-1.32396	0.199909	3.52396e-11	9545-156	GZMK	P49863	Granzyme K	55024256	55034570	5	TRANS
cg01976035	2	NA	197848776	-	-0.498758	0.075309	3.52421e-11	5691-2	CRISPLD2	Q9H0B8	Cysteine-rich secretory protein LCCL domain-containing 2	84819985	84920768	16	TRANS
cg08966503	16	PAGR1	29828376	-	-1.3243	0.19996	3.52426e-11	3324-51	LY9	Q9HBG7	T-lymphocyte surface antigen Ly-9	160796074	160828261	1	TRANS
cg01044129	13	SMAD9;SMAD9	37453778	-	-1.07553	0.162397	3.52433e-11	3195-50	GNLY	P22749	Granulysin	85685175	85698852	2	TRANS
cg25387043	2	NA	228536629	+	-0.775495	0.117095	3.52446e-11	5691-2	CRISPLD2	Q9H0B8	Cysteine-rich secretory protein LCCL domain-containing 2	84819985	84920768	16	TRANS
cg24577160	3	UBA5;ACAD11	132372265	-	-1.24073	0.187341	3.52453e-11	2579-17	MMP9	P14780	Matrix metalloproteinase-9	46008908	46016561	20	TRANS
cg01385762	5	MAP3K1	56121242	+	-0.677308	0.102269	3.52462e-11	5691-2	CRISPLD2	Q9H0B8	Cysteine-rich secretory protein LCCL domain-containing 2	84819985	84920768	16	TRANS
cg00478361	1	NA	26552116	-	0.944173	0.142564	3.52473e-11	3440-7	GZMA	P12544	Granzyme A	55102646	55110252	5	TRANS
cg26227005	1	ELAVL4;ELAVL4;ELAVL4;ELAVL4;ELAVL4	50574517	-	-0.685984	0.103579	3.525e-11	2579-17	MMP9	P14780	Matrix metalloproteinase-9	46008908	46016561	20	TRANS
cg24994002	5	NA	14118611	-	-0.688245	0.103921	3.52502e-11	3440-7	GZMA	P12544	Granzyme A	55102646	55110252	5	TRANS
cg14874993	6	RPS6KA2;RPS6KA2	167012297	-	-0.658578	0.0994415	3.52544e-11	2579-17	MMP9	P14780	Matrix metalloproteinase-9	46008908	46016561	20	TRANS
cg03467087	6	SYNJ2	158448134	-	0.710182	0.107234	3.52559e-11	3195-50	GNLY	P22749	Granulysin	85685175	85698852	2	TRANS
cg13710553	7	NA	129598625	-	-0.773802	0.11684	3.52577e-11	2579-17	MMP9	P14780	Matrix metalloproteinase-9	46008908	46016561	20	TRANS
cg06547847	22	NA	39723966	-	-1.19734	0.180792	3.52594e-11	9545-156	GZMK	P49863	Granzyme K	55024256	55034570	5	TRANS
cg12427933	7	KEL	142641023	+	-1.2247	0.184924	3.52604e-11	9545-156	GZMK	P49863	Granzyme K	55024256	55034570	5	TRANS
cg14754151	19	ANKRD27	33162944	-	-0.751011	0.113399	3.52662e-11	5339-49	S100A9	P06702	Protein S100-A9	153357854	153361023	1	TRANS
cg27130032	4	NA	174257735	+	-0.715105	0.107978	3.52676e-11	5691-2	CRISPLD2	Q9H0B8	Cysteine-rich secretory protein LCCL domain-containing 2	84819985	84920768	16	TRANS
cg00493366	13	CYSLTR2;CYSLTR2;CYSLTR2;CYSLTR2;CYSLTR2;CYSLTR2;CYSLTR2;CYSLTR2	49234988	-	0.570505	0.0861439	3.52689e-11	9545-156	GZMK	P49863	Granzyme K	55024256	55034570	5	TRANS
cg13297133	10	CELF2;CELF2	11189996	+	0.789894	0.119271	3.52692e-11	9545-156	GZMK	P49863	Granzyme K	55024256	55034570	5	TRANS
cg22770604	5	LOC101929412	10494280	-	0.703861	0.10628	3.52696e-11	3195-50	GNLY	P22749	Granulysin	85685175	85698852	2	TRANS
cg07656865	17	NA	27363765	+	-0.827052	0.124881	3.5271e-11	9545-156	GZMK	P49863	Granzyme K	55024256	55034570	5	TRANS
cg15869982	11	PIWIL4	94331268	+	-0.682594	0.103069	3.52726e-11	2579-17	MMP9	P14780	Matrix metalloproteinase-9	46008908	46016561	20	TRANS
cg09732702	8	CCDC26;CCDC26;CCDC26;CCDC26	130520867	-	-0.806265	0.121743	3.5276e-11	3324-51	LY9	Q9HBG7	T-lymphocyte surface antigen Ly-9	160796074	160828261	1	TRANS
cg02713169	1	NA	232733631	-	-1.19706	0.180752	3.52771e-11	3195-50	GNLY	P22749	Granulysin	85685175	85698852	2	TRANS
cg05803657	13	NA	107410021	-	1.05239	0.158908	3.52781e-11	5339-49	S100A9	P06702	Protein S100-A9	153357854	153361023	1	TRANS
cg12948619	12	CUX2	111483815	-	-1.12321	0.169601	3.52801e-11	3440-7	GZMA	P12544	Granzyme A	55102646	55110252	5	TRANS
cg23468144	19	NA	1322527	-	-1.16065	0.175255	3.52811e-11	3195-50	GNLY	P22749	Granulysin	85685175	85698852	2	TRANS
cg21308725	5	NA	88649918	+	-0.995538	0.150323	3.5282e-11	3195-50	GNLY	P22749	Granulysin	85685175	85698852	2	TRANS
cg03886075	20	CFAP61	20253505	-	-0.729778	0.110194	3.52834e-11	5691-2	CRISPLD2	Q9H0B8	Cysteine-rich secretory protein LCCL domain-containing 2	84819985	84920768	16	TRANS
cg03487430	9	CD72	35616244	+	-2.09539	0.316398	3.52858e-11	17210-2	TCL1A	P56279	T-cell leukemia/lymphoma protein 1A	95714196	95709947	14	TRANS
cg07476426	19	HIF3A;HIF3A;HIF3A;HIF3A	46825002	-	0.918463	0.138686	3.52861e-11	5339-49	S100A9	P06702	Protein S100-A9	153357854	153361023	1	TRANS
cg16568410	15	APBA2;APBA2	29277449	+	-1.08247	0.163451	3.52871e-11	3440-7	GZMA	P12544	Granzyme A	55102646	55110252	5	TRANS
cg09862928	9	NA	127005101	+	-0.757448	0.114373	3.52875e-11	5339-49	S100A9	P06702	Protein S100-A9	153357854	153361023	1	TRANS
cg07026750	4	SH3TC1	8209196	-	-0.584658	0.088282	3.52889e-11	5691-2	CRISPLD2	Q9H0B8	Cysteine-rich secretory protein LCCL domain-containing 2	84819985	84920768	16	TRANS
cg09042277	12	TBX5;TBX5;TBX5;TBX5	114840854	-	0.795988	0.120192	3.5289e-11	3195-50	GNLY	P22749	Granulysin	85685175	85698852	2	TRANS
cg18302639	5	NA	173091319	-	-0.718587	0.108505	3.52899e-11	5339-49	S100A9	P06702	Protein S100-A9	153357854	153361023	1	TRANS
cg15848159	4	WDFY3;WDFY3	85791643	+	-0.6876	0.103826	3.52899e-11	5691-2	CRISPLD2	Q9H0B8	Cysteine-rich secretory protein LCCL domain-containing 2	84819985	84920768	16	TRANS
cg03988907	3	SLC12A8;SLC12A8	124838541	-	0.959088	0.14482	3.5292e-11	2579-17	MMP9	P14780	Matrix metalloproteinase-9	46008908	46016561	20	TRANS
cg18159467	5	ARHGEF28;ARHGEF28	73089875	+	-0.727446	0.109843	3.52944e-11	5339-49	S100A9	P06702	Protein S100-A9	153357854	153361023	1	TRANS
cg24754277	9	DAPK1	90114156	-	0.862644	0.130258	3.52946e-11	9545-156	GZMK	P49863	Granzyme K	55024256	55034570	5	TRANS
cg25461762	2	NA	240884646	-	0.545536	0.082375	3.52963e-11	3324-51	LY9	Q9HBG7	T-lymphocyte surface antigen Ly-9	160796074	160828261	1	TRANS
cg11235451	17	NA	48989061	+	-1.16037	0.175214	3.52972e-11	2579-17	MMP9	P14780	Matrix metalloproteinase-9	46008908	46016561	20	TRANS
cg08935299	12	KNTC1;RSRC2;RSRC2;RSRC2	123011730	+	-1.2827	0.193686	3.52995e-11	3440-7	GZMA	P12544	Granzyme A	55102646	55110252	5	TRANS
cg11065972	14	RIN3	92998059	+	0.817756	0.12348	3.52997e-11	3505-6	LTA|LTB	P01374|Q06643	Lymphotoxin-alpha|Lymphotoxin-beta	31554192	31650629	6	TRANS
cg20456582	22	NA	17762633	-	1.37482	0.207596	3.53e-11	5339-49	S100A9	P06702	Protein S100-A9	153357854	153361023	1	TRANS
cg08476157	11	NA	64927890	+	-0.91802	0.13862	3.53007e-11	9545-156	GZMK	P49863	Granzyme K	55024256	55034570	5	TRANS
cg03460777	10	NA	112842008	-	-1.39057	0.209974	3.53019e-11	3440-7	GZMA	P12544	Granzyme A	55102646	55110252	5	TRANS
cg02347002	5	SLC23A1;SLC23A1	138719090	+	-0.746047	0.112652	3.53044e-11	2579-17	MMP9	P14780	Matrix metalloproteinase-9	46008908	46016561	20	TRANS
cg10561625	15	NA	70393448	+	1.18652	0.179164	3.5306e-11	3195-50	GNLY	P22749	Granulysin	85685175	85698852	2	TRANS
cg02961101	16	NA	48533155	+	0.63279	0.0955511	3.53099e-11	6485-59	IGLL1	P15814	Immunoglobulin lambda-like polypeptide 1	23580302	23573125	22	TRANS
cg16066205	9	NA	110267371	+	-1.05741	0.159668	3.53101e-11	9545-156	GZMK	P49863	Granzyme K	55024256	55034570	5	TRANS
cg21113137	15	LTK;LTK;LTK	41800934	+	-1.04793	0.158238	3.53112e-11	3195-50	GNLY	P22749	Granulysin	85685175	85698852	2	TRANS
cg17948136	19	NA	23257319	+	-1.29391	0.19538	3.53119e-11	9545-156	GZMK	P49863	Granzyme K	55024256	55034570	5	TRANS
cg09525764	5	MAST4;MAST4;MAST4;MAST4;MAST4	66456085	-	-1.09838	0.165855	3.5312e-11	3440-7	GZMA	P12544	Granzyme A	55102646	55110252	5	TRANS
cg09798202	16	NA	85353755	-	-0.868886	0.131202	3.53147e-11	3440-7	GZMA	P12544	Granzyme A	55102646	55110252	5	TRANS
cg02943595	10	LOC143188	114610560	-	-1.1569	0.174692	3.5316e-11	3195-50	GNLY	P22749	Granulysin	85685175	85698852	2	TRANS
cg24475933	8	PSD3;PSD3	18422959	-	-1.30319	0.196783	3.53187e-11	9545-156	GZMK	P49863	Granzyme K	55024256	55034570	5	TRANS
cg20189782	5	CYFIP2;C5orf40;CYFIP2;CYFIP2	156772757	-	-1.40355	0.211937	3.53198e-11	9545-156	GZMK	P49863	Granzyme K	55024256	55034570	5	TRANS
cg18517540	18	DTNA;DTNA;DTNA;DTNA;DTNA;DTNA;DTNA	32446543	-	0.740314	0.111788	3.532e-11	5691-2	CRISPLD2	Q9H0B8	Cysteine-rich secretory protein LCCL domain-containing 2	84819985	84920768	16	TRANS
cg09797653	15	FAM81A	59809546	+	-1.01921	0.153901	3.53223e-11	5728-60	FCRL1	Q96LA6	Fc receptor-like protein 1	157820120	157794403	1	TRANS
cg14802587	2	NA	113579048	+	0.7949	0.120031	3.53226e-11	13671-40	ELANE	P08246	Neutrophil elastase	851006	856290	19	TRANS
cg27125965	19	ZNF627	11707246	-	1.4995	0.226426	3.53246e-11	3195-50	GNLY	P22749	Granulysin	85685175	85698852	2	TRANS
cg02059626	8	NA	76319264	-	0.917799	0.138589	3.53253e-11	3195-50	GNLY	P22749	Granulysin	85685175	85698852	2	TRANS
cg03923813	8	BAALC;BAALC	104230441	+	-1.26251	0.190642	3.53345e-11	3440-7	GZMA	P12544	Granzyme A	55102646	55110252	5	TRANS
cg27541604	1	AIM2;AIM2	159046451	-	0.807735	0.12197	3.53376e-11	5339-49	S100A9	P06702	Protein S100-A9	153357854	153361023	1	CIS
cg23600544	5	NA	102551993	-	-0.606974	0.0916547	3.53398e-11	5691-2	CRISPLD2	Q9H0B8	Cysteine-rich secretory protein LCCL domain-containing 2	84819985	84920768	16	TRANS
cg26177418	2	LOC101927285	59464167	-	-1.13318	0.171114	3.53441e-11	3195-50	GNLY	P22749	Granulysin	85685175	85698852	2	TRANS
cg03779251	6	SRPK1;SRPK1	35801652	+	-0.525184	0.0793044	3.53442e-11	2579-17	MMP9	P14780	Matrix metalloproteinase-9	46008908	46016561	20	TRANS
cg27221538	6	NA	51154725	-	0.770187	0.116301	3.53451e-11	5339-49	S100A9	P06702	Protein S100-A9	153357854	153361023	1	TRANS
cg06685556	17	KCNH4	40313763	+	-0.737824	0.111414	3.53457e-11	5691-2	CRISPLD2	Q9H0B8	Cysteine-rich secretory protein LCCL domain-containing 2	84819985	84920768	16	TRANS
cg11597277	20	SUMO1P1	52492248	+	-0.613122	0.0925833	3.53465e-11	5691-2	CRISPLD2	Q9H0B8	Cysteine-rich secretory protein LCCL domain-containing 2	84819985	84920768	16	TRANS
cg12152033	12	DENND5B;DENND5B	31579870	-	-0.854446	0.129024	3.5347e-11	3440-7	GZMA	P12544	Granzyme A	55102646	55110252	5	TRANS
cg04647162	17	NA	57487077	-	-0.92901	0.140283	3.53471e-11	3324-51	LY9	Q9HBG7	T-lymphocyte surface antigen Ly-9	160796074	160828261	1	TRANS
cg09096537	6	NA	139714261	+	0.974145	0.147099	3.53496e-11	5339-49	S100A9	P06702	Protein S100-A9	153357854	153361023	1	TRANS
cg16815588	2	NA	164734981	+	-1.14152	0.172373	3.53516e-11	3195-50	GNLY	P22749	Granulysin	85685175	85698852	2	TRANS
cg12600534	5	NA	57687804	-	-0.918393	0.138681	3.53526e-11	9545-156	GZMK	P49863	Granzyme K	55024256	55034570	5	CIS
cg16419066	3	MGC2889;HRASLS	192958838	-	0.81745	0.123438	3.53591e-11	9545-156	GZMK	P49863	Granzyme K	55024256	55034570	5	TRANS
cg07180197	8	TRIM55;TRIM55;TRIM55;TRIM55	67039155	-	-1.16094	0.175308	3.53625e-11	3440-7	GZMA	P12544	Granzyme A	55102646	55110252	5	TRANS
cg22311408	4	RASGEF1B;RASGEF1B;RASGEF1B	82379898	-	-0.970127	0.146494	3.53644e-11	9545-156	GZMK	P49863	Granzyme K	55024256	55034570	5	TRANS
cg11597277	20	SUMO1P1	52492248	+	-0.612956	0.0925594	3.53654e-11	2579-17	MMP9	P14780	Matrix metalloproteinase-9	46008908	46016561	20	CIS
cg13720762	21	ERG;ERG;ERG;ERG;ERG;ERG;ERG;ERG;ERG	39871503	+	-0.806185	0.121738	3.53705e-11	5339-49	S100A9	P06702	Protein S100-A9	153357854	153361023	1	TRANS
cg24023388	5	TTC33	40733858	-	-0.975575	0.147318	3.5376e-11	5339-49	S100A9	P06702	Protein S100-A9	153357854	153361023	1	TRANS
cg17136183	5	NA	6030096	-	-1.00188	0.15129	3.538e-11	3324-51	LY9	Q9HBG7	T-lymphocyte surface antigen Ly-9	160796074	160828261	1	TRANS
cg05349556	12	WSCD2;WSCD2	108553451	-	-1.26739	0.191384	3.53814e-11	3195-50	GNLY	P22749	Granulysin	85685175	85698852	2	TRANS
cg27472731	5	FBXL17	107718716	+	0.588591	0.0888811	3.53816e-11	3440-7	GZMA	P12544	Granzyme A	55102646	55110252	5	TRANS
cg00744463	14	PRKCH	61804599	+	0.725009	0.109481	3.53823e-11	2579-17	MMP9	P14780	Matrix metalloproteinase-9	46008908	46016561	20	TRANS
cg27455211	16	NA	86734223	+	-1.24424	0.187888	3.53824e-11	9545-156	GZMK	P49863	Granzyme K	55024256	55034570	5	TRANS
cg21837189	1	NA	226085836	-	1.43691	0.216983	3.53831e-11	5339-49	S100A9	P06702	Protein S100-A9	153357854	153361023	1	TRANS
cg22629883	11	NA	46258508	+	-0.881422	0.133101	3.53852e-11	2579-17	MMP9	P14780	Matrix metalloproteinase-9	46008908	46016561	20	TRANS
cg06639835	13	UBL3;UBL3	30423882	-	-1.24459	0.187942	3.53854e-11	9545-156	GZMK	P49863	Granzyme K	55024256	55034570	5	TRANS
cg12472439	7	C7orf69;C7orf69;PKD1L1	47833655	+	-1.11458	0.168309	3.53855e-11	3440-7	GZMA	P12544	Granzyme A	55102646	55110252	5	TRANS
cg10281912	4	NDNF	121983930	+	-0.593798	0.0896676	3.53874e-11	5339-49	S100A9	P06702	Protein S100-A9	153357854	153361023	1	TRANS
cg13366537	7	SCRN1;SCRN1;SCRN1;SCRN1	30029754	+	0.745093	0.112514	3.53887e-11	3195-50	GNLY	P22749	Granulysin	85685175	85698852	2	TRANS
cg02489968	11	CHST1	45674238	-	-1.18009	0.178203	3.53895e-11	3195-50	GNLY	P22749	Granulysin	85685175	85698852	2	TRANS
cg26710140	4	MOB1B;MOB1B;MOB1B	71793713	-	0.995408	0.150314	3.53904e-11	9545-156	GZMK	P49863	Granzyme K	55024256	55034570	5	TRANS
cg11906173	12	DHX37	125473388	+	-1.15427	0.174303	3.53922e-11	3195-50	GNLY	P22749	Granulysin	85685175	85698852	2	TRANS
cg12844784	13	FREM2	39261734	+	0.670019	0.101178	3.53933e-11	9545-156	GZMK	P49863	Granzyme K	55024256	55034570	5	TRANS
cg02334523	8	ZNF395	28204404	+	-0.690106	0.104211	3.53934e-11	2579-17	MMP9	P14780	Matrix metalloproteinase-9	46008908	46016561	20	TRANS
cg07645286	2	RAPGEF4	173604634	-	-0.789843	0.119273	3.53971e-11	3440-7	GZMA	P12544	Granzyme A	55102646	55110252	5	TRANS
cg06104132	22	AP1B1;AP1B1;AP1B1	29765675	+	-0.624157	0.0942529	3.53999e-11	2579-17	MMP9	P14780	Matrix metalloproteinase-9	46008908	46016561	20	TRANS
cg25135946	2	NA	15951163	+	-1.47736	0.223093	3.54018e-11	3440-7	GZMA	P12544	Granzyme A	55102646	55110252	5	TRANS
cg14463638	13	NA	73721126	-	-0.732869	0.11067	3.54076e-11	2579-17	MMP9	P14780	Matrix metalloproteinase-9	46008908	46016561	20	TRANS
cg27531927	13	NA	98598462	-	-0.800763	0.120922	3.54085e-11	3324-51	LY9	Q9HBG7	T-lymphocyte surface antigen Ly-9	160796074	160828261	1	TRANS
cg15513927	14	NA	70501574	-	-1.27036	0.191836	3.54104e-11	3440-7	GZMA	P12544	Granzyme A	55102646	55110252	5	TRANS
cg15034333	14	NA	32413922	-	0.822207	0.124161	3.54105e-11	5339-49	S100A9	P06702	Protein S100-A9	153357854	153361023	1	TRANS
cg23788114	9	C9orf152	112970491	+	-1.23892	0.187089	3.54143e-11	9545-156	GZMK	P49863	Granzyme K	55024256	55034570	5	TRANS
cg25505880	11	NXF1;NXF1	62574338	+	-0.707297	0.106809	3.54147e-11	2579-17	MMP9	P14780	Matrix metalloproteinase-9	46008908	46016561	20	TRANS
cg07276388	3	CACNA2D3	54940606	-	-0.803297	0.121306	3.54152e-11	3440-7	GZMA	P12544	Granzyme A	55102646	55110252	5	TRANS
cg01099596	2	BRE;BRE;BRE;BRE;BRE;BRE	28304009	+	-0.56543	0.0853856	3.54187e-11	2579-17	MMP9	P14780	Matrix metalloproteinase-9	46008908	46016561	20	TRANS
cg17038235	5	ERGIC1	172370524	+	-1.08585	0.163975	3.54195e-11	2579-17	MMP9	P14780	Matrix metalloproteinase-9	46008908	46016561	20	TRANS
cg07419711	8	LOC101929470	29686067	+	-1.19865	0.181009	3.54205e-11	9545-156	GZMK	P49863	Granzyme K	55024256	55034570	5	TRANS
cg05423393	6	TRAF3IP2;TRAF3IP2;TRAF3IP2;TRAF3IP2;TRAF3IP2	111888567	+	0.87005	0.131387	3.54234e-11	3324-51	LY9	Q9HBG7	T-lymphocyte surface antigen Ly-9	160796074	160828261	1	TRANS
cg27130993	5	ABLIM3	148545635	+	-0.803294	0.121306	3.5424e-11	3440-7	GZMA	P12544	Granzyme A	55102646	55110252	5	TRANS
cg16936533	14	TMEM63C	77694056	-	-0.952808	0.143884	3.54275e-11	3195-50	GNLY	P22749	Granulysin	85685175	85698852	2	TRANS
cg13375669	3	GPR160	169763007	+	-0.748769	0.113072	3.54286e-11	5339-49	S100A9	P06702	Protein S100-A9	153357854	153361023	1	TRANS
cg15431821	15	KIAA1024	79724788	-	0.771772	0.116546	3.54297e-11	3195-50	GNLY	P22749	Granulysin	85685175	85698852	2	TRANS
cg19989018	12	POU6F1;POU6F1	51592080	-	-1.16605	0.176086	3.54313e-11	3440-7	GZMA	P12544	Granzyme A	55102646	55110252	5	TRANS
cg08919742	2	GALNT13	154728352	-	0.810238	0.122355	3.54319e-11	3440-7	GZMA	P12544	Granzyme A	55102646	55110252	5	TRANS
cg12716601	12	ELK3	96602913	+	-0.613838	0.0926965	3.54332e-11	5691-2	CRISPLD2	Q9H0B8	Cysteine-rich secretory protein LCCL domain-containing 2	84819985	84920768	16	TRANS
cg10835554	22	NA	46025937	+	-1.37114	0.207058	3.54337e-11	3195-50	GNLY	P22749	Granulysin	85685175	85698852	2	TRANS
cg23843103	17	ARHGEF15;ARHGEF15	8222359	-	-1.15334	0.174168	3.54355e-11	9545-156	GZMK	P49863	Granzyme K	55024256	55034570	5	TRANS
cg17656088	22	RBFOX2;RBFOX2;RBFOX2;RBFOX2;RBFOX2;RBFOX2	36236662	-	0.801801	0.121082	3.5438e-11	3440-7	GZMA	P12544	Granzyme A	55102646	55110252	5	TRANS
cg00357989	6	NA	44617531	+	0.978282	0.147732	3.54391e-11	5339-49	S100A9	P06702	Protein S100-A9	153357854	153361023	1	TRANS
cg25642020	19	KDM4B	4975105	+	-0.732539	0.110622	3.54414e-11	5339-49	S100A9	P06702	Protein S100-A9	153357854	153361023	1	TRANS
cg06618866	4	TLR2	154605087	-	0.814921	0.123063	3.54458e-11	9545-156	GZMK	P49863	Granzyme K	55024256	55034570	5	TRANS
cg12233654	8	ARHGAP39	145853541	-	-1.20597	0.182117	3.54466e-11	3324-51	LY9	Q9HBG7	T-lymphocyte surface antigen Ly-9	160796074	160828261	1	TRANS
cg13137425	3	SLC25A26;SLC25A26;SLC25A26	66348449	+	-0.816519	0.123305	3.54485e-11	3440-7	GZMA	P12544	Granzyme A	55102646	55110252	5	TRANS
cg04707845	1	TNFRSF8;TNFRSF8	12193186	-	0.613003	0.0925713	3.54486e-11	3324-51	LY9	Q9HBG7	T-lymphocyte surface antigen Ly-9	160796074	160828261	1	TRANS
cg25165608	11	NA	46296145	-	1.01247	0.152896	3.5452e-11	5339-49	S100A9	P06702	Protein S100-A9	153357854	153361023	1	TRANS
cg20701531	2	GLI2	121583695	-	-1.19511	0.180477	3.54523e-11	3195-50	GNLY	P22749	Granulysin	85685175	85698852	2	TRANS
cg07219425	5	NA	177482829	+	-0.993914	0.150095	3.54568e-11	3324-51	LY9	Q9HBG7	T-lymphocyte surface antigen Ly-9	160796074	160828261	1	TRANS
cg14765220	22	SYN3;SYN3;SYN3	33363764	-	-1.65536	0.249983	3.54579e-11	3440-7	GZMA	P12544	Granzyme A	55102646	55110252	5	TRANS
cg12320848	17	PITPNC1;PITPNC1	65388327	+	-0.787074	0.118859	3.54583e-11	3440-7	GZMA	P12544	Granzyme A	55102646	55110252	5	TRANS
cg15253080	14	AP4S1;AP4S1;AP4S1	31560390	-	-0.549099	0.0829215	3.54585e-11	5691-2	CRISPLD2	Q9H0B8	Cysteine-rich secretory protein LCCL domain-containing 2	84819985	84920768	16	TRANS
cg02111474	11	PPFIA1;PPFIA1;PPFIA1	70173985	+	-0.875661	0.132237	3.54593e-11	2579-17	MMP9	P14780	Matrix metalloproteinase-9	46008908	46016561	20	TRANS
cg11286819	4	NA	84285604	+	-0.793151	0.119777	3.54617e-11	5339-49	S100A9	P06702	Protein S100-A9	153357854	153361023	1	TRANS
cg01045635	1	FCRL3;FCRL3	157670481	+	-0.75195	0.113555	3.54633e-11	3324-51	LY9	Q9HBG7	T-lymphocyte surface antigen Ly-9	160796074	160828261	1	CIS
cg26575120	7	RHEB	151217203	-	-1.23718	0.186833	3.54661e-11	9545-156	GZMK	P49863	Granzyme K	55024256	55034570	5	TRANS
cg20489179	20	CDC25B;CDC25B;CDC25B;CDC25B;CDC25B;CDC25B;CDC25B;CDC25B;CDC25B;CDC25B	3780046	-	0.590827	0.0892236	3.54674e-11	5339-49	S100A9	P06702	Protein S100-A9	153357854	153361023	1	TRANS
cg07548638	8	SGCZ	15051678	-	-0.892021	0.134709	3.54715e-11	9545-156	GZMK	P49863	Granzyme K	55024256	55034570	5	TRANS
cg05193946	12	SCNN1A;SCNN1A;SCNN1A	6465390	-	-0.64302	0.0971057	3.54718e-11	2579-17	MMP9	P14780	Matrix metalloproteinase-9	46008908	46016561	20	TRANS
cg19410870	1	NA	9561559	-	-1.20003	0.181223	3.54737e-11	3195-50	GNLY	P22749	Granulysin	85685175	85698852	2	TRANS
cg23997720	6	NA	156821990	+	0.904862	0.136648	3.5474e-11	5339-49	S100A9	P06702	Protein S100-A9	153357854	153361023	1	TRANS
cg20311502	16	CDYL2	80705636	+	0.622476	0.094004	3.54847e-11	3440-7	GZMA	P12544	Granzyme A	55102646	55110252	5	TRANS
cg23231148	1	NA	235080823	+	0.561954	0.0848643	3.54855e-11	3324-51	LY9	Q9HBG7	T-lymphocyte surface antigen Ly-9	160796074	160828261	1	TRANS
cg00748373	16	CDH3	68676741	+	0.66954	0.101111	3.54857e-11	3324-51	LY9	Q9HBG7	T-lymphocyte surface antigen Ly-9	160796074	160828261	1	TRANS
cg13586026	9	NA	126891033	+	-1.0538	0.159141	3.54859e-11	3195-50	GNLY	P22749	Granulysin	85685175	85698852	2	TRANS
cg12534969	16	KIAA0895L	67216323	-	-0.893544	0.13494	3.5486e-11	5691-2	CRISPLD2	Q9H0B8	Cysteine-rich secretory protein LCCL domain-containing 2	84819985	84920768	16	TRANS
cg07214466	12	CHST11;CHST11	104892360	+	-0.839873	0.126835	3.54864e-11	5691-2	CRISPLD2	Q9H0B8	Cysteine-rich secretory protein LCCL domain-containing 2	84819985	84920768	16	TRANS
cg10951959	6	LOC100132735	140161193	-	-0.630328	0.0951901	3.54881e-11	5691-2	CRISPLD2	Q9H0B8	Cysteine-rich secretory protein LCCL domain-containing 2	84819985	84920768	16	TRANS
cg12521736	10	NA	773141	+	-1.04265	0.157458	3.54908e-11	3195-50	GNLY	P22749	Granulysin	85685175	85698852	2	TRANS
cg05098339	11	EML3;EML3;EML3	62378423	-	-1.23621	0.186689	3.54914e-11	5339-49	S100A9	P06702	Protein S100-A9	153357854	153361023	1	TRANS
cg02981795	9	MAPKAP1;MAPKAP1;MAPKAP1;MAPKAP1;MAPKAP1;MAPKAP1	128395157	-	-0.824079	0.12445	3.54921e-11	5691-2	CRISPLD2	Q9H0B8	Cysteine-rich secretory protein LCCL domain-containing 2	84819985	84920768	16	TRANS
cg16740425	1	EPHB2;EPHB2;EPHB2;EPHB2	23054128	+	-1.40922	0.212816	3.54943e-11	9545-156	GZMK	P49863	Granzyme K	55024256	55034570	5	TRANS
cg14223723	2	MGAT4A;MGAT4A	99279985	+	0.542923	0.0819908	3.54966e-11	4126-22	BPI	P17213	Bactericidal permeability-increasing protein	38304150	38337505	20	TRANS
cg16480239	20	PLCB4	9160245	+	-0.924811	0.139663	3.54978e-11	3324-51	LY9	Q9HBG7	T-lymphocyte surface antigen Ly-9	160796074	160828261	1	TRANS
cg21127857	2	NA	237566074	+	-1.02205	0.154348	3.54997e-11	3195-50	GNLY	P22749	Granulysin	85685175	85698852	2	TRANS
cg17405547	18	RAB31	9849810	-	0.818873	0.123664	3.55008e-11	3440-7	GZMA	P12544	Granzyme A	55102646	55110252	5	TRANS
cg00710707	17	CAMTA2;CAMTA2;CAMTA2;CAMTA2	4875983	-	-1.73958	0.262708	3.55013e-11	9545-156	GZMK	P49863	Granzyme K	55024256	55034570	5	TRANS
cg01333603	10	INPP5A	134362678	+	-1.34999	0.203873	3.55033e-11	4148-49	PAPPA	Q13219	Pappalysin-1	116153791	116402321	9	TRANS
cg03688497	14	NA	77417243	-	-0.831794	0.125616	3.55052e-11	5691-2	CRISPLD2	Q9H0B8	Cysteine-rich secretory protein LCCL domain-containing 2	84819985	84920768	16	TRANS
cg03150234	1	ITPKB-IT1;ITPKB	226848943	+	-0.9599	0.144963	3.55093e-11	2579-17	MMP9	P14780	Matrix metalloproteinase-9	46008908	46016561	20	TRANS
cg13509702	8	SCRIB;SCRIB;MIR937	144896307	+	-0.89097	0.134553	3.55114e-11	5691-2	CRISPLD2	Q9H0B8	Cysteine-rich secretory protein LCCL domain-containing 2	84819985	84920768	16	TRANS
cg10660419	6	NA	166413268	+	-0.889132	0.134276	3.55127e-11	3195-50	GNLY	P22749	Granulysin	85685175	85698852	2	TRANS
cg02041547	1	SAMD13	84764905	+	0.865215	0.130664	3.55155e-11	9545-156	GZMK	P49863	Granzyme K	55024256	55034570	5	TRANS
cg15114787	5	NA	31745603	+	-0.80702	0.121875	3.55157e-11	3440-7	GZMA	P12544	Granzyme A	55102646	55110252	5	TRANS
cg24065504	10	ANKRD22	90613015	-	-0.588186	0.0888277	3.55202e-11	2579-17	MMP9	P14780	Matrix metalloproteinase-9	46008908	46016561	20	TRANS
cg08644993	1	S100A6	153508755	-	-1.17295	0.177138	3.55205e-11	3440-7	GZMA	P12544	Granzyme A	55102646	55110252	5	TRANS
cg22129059	1	NA	241807529	+	-1.28647	0.194283	3.5521e-11	3195-50	GNLY	P22749	Granulysin	85685175	85698852	2	TRANS
cg10087990	17	CD300LG;CD300LG;CD300LG;CD300LG	41928941	+	-0.832015	0.125651	3.55225e-11	2579-17	MMP9	P14780	Matrix metalloproteinase-9	46008908	46016561	20	TRANS
cg08053947	14	FAM181A;FAM181A;FAM181A-AS1	94390059	+	-0.884219	0.133535	3.55236e-11	3195-50	GNLY	P22749	Granulysin	85685175	85698852	2	TRANS
cg20750319	7	PRKAR1B;PRKAR1B;PRKAR1B;PRKAR1B;PRKAR1B;PRKAR1B	625089	+	-0.613579	0.092663	3.55286e-11	3324-51	LY9	Q9HBG7	T-lymphocyte surface antigen Ly-9	160796074	160828261	1	TRANS
cg23941688	17	CLUH	2616018	-	1.00803	0.152233	3.55287e-11	9545-156	GZMK	P49863	Granzyme K	55024256	55034570	5	TRANS
cg05087455	2	RNF144A	7171869	-	-0.90934	0.137329	3.55287e-11	2579-17	MMP9	P14780	Matrix metalloproteinase-9	46008908	46016561	20	TRANS
cg24465935	6	NA	153938192	+	-0.717675	0.108384	3.55302e-11	3440-7	GZMA	P12544	Granzyme A	55102646	55110252	5	TRANS
cg00679520	12	PPM1H	63133578	+	0.742794	0.112178	3.55343e-11	5339-49	S100A9	P06702	Protein S100-A9	153357854	153361023	1	TRANS
cg25361524	10	NA	23184260	-	-1.20945	0.182653	3.55371e-11	3324-51	LY9	Q9HBG7	T-lymphocyte surface antigen Ly-9	160796074	160828261	1	TRANS
cg20211057	1	RC3H1;RC3H1;RC3H1;RC3H1;RC3H1;RC3H1;RC3H1;RC3H1	173915624	+	-1.16179	0.175455	3.55415e-11	3440-7	GZMA	P12544	Granzyme A	55102646	55110252	5	TRANS
cg07832192	12	APPL2;APPL2;APPL2	105599960	-	1.20032	0.181275	3.55444e-11	3195-50	GNLY	P22749	Granulysin	85685175	85698852	2	TRANS
cg02348449	19	ZSCAN18;ZSCAN18	58630429	-	-0.924723	0.139653	3.55447e-11	5852-6	S100A12	P80511	Protein S100-A12	153375621	153373711	1	TRANS
cg01883287	8	NA	58744154	+	-0.90732	0.137025	3.55463e-11	3195-50	GNLY	P22749	Granulysin	85685175	85698852	2	TRANS
cg02691806	11	NA	119487653	+	-1.26345	0.19081	3.55494e-11	3195-50	GNLY	P22749	Granulysin	85685175	85698852	2	TRANS
cg23054188	5	SEMA6A	115886970	-	0.805411	0.121635	3.55505e-11	5339-49	S100A9	P06702	Protein S100-A9	153357854	153361023	1	TRANS
cg08903528	8	LINC01605	37350191	-	-0.945434	0.142782	3.55566e-11	3440-7	GZMA	P12544	Granzyme A	55102646	55110252	5	TRANS
cg12953827	2	ITSN2;ITSN2;ITSN2	24538283	-	-1.16273	0.1756	3.55596e-11	9545-156	GZMK	P49863	Granzyme K	55024256	55034570	5	TRANS
cg03794617	17	RPTOR;RPTOR	78796999	+	-1.069	0.161445	3.55616e-11	2579-17	MMP9	P14780	Matrix metalloproteinase-9	46008908	46016561	20	TRANS
cg23033986	20	NA	52469879	-	-0.765672	0.115635	3.55621e-11	2579-17	MMP9	P14780	Matrix metalloproteinase-9	46008908	46016561	20	CIS
cg10919843	6	CNR1;CNR1;CNR1;CNR1;CNR1	88854985	+	-0.755439	0.114089	3.55623e-11	3324-51	LY9	Q9HBG7	T-lymphocyte surface antigen Ly-9	160796074	160828261	1	TRANS
cg18161135	14	GPR65	88480328	-	0.635973	0.0960471	3.55639e-11	3440-7	GZMA	P12544	Granzyme A	55102646	55110252	5	TRANS
cg24163242	8	NA	48648813	+	-0.657086	0.0992357	3.55644e-11	5691-2	CRISPLD2	Q9H0B8	Cysteine-rich secretory protein LCCL domain-containing 2	84819985	84920768	16	TRANS
cg01082299	6	HCP5	31431969	-	-0.833846	0.125931	3.55658e-11	3324-51	LY9	Q9HBG7	T-lymphocyte surface antigen Ly-9	160796074	160828261	1	TRANS
cg09657185	6	GRM4	34003954	+	-1.11715	0.168716	3.55668e-11	9545-156	GZMK	P49863	Granzyme K	55024256	55034570	5	TRANS
cg15434211	17	SPNS2;MYBBP1A;MYBBP1A	4442193	-	-1.37319	0.207385	3.55689e-11	5339-49	S100A9	P06702	Protein S100-A9	153357854	153361023	1	TRANS
cg26468699	2	NAB1	191518620	+	-0.721564	0.108974	3.55708e-11	2579-17	MMP9	P14780	Matrix metalloproteinase-9	46008908	46016561	20	TRANS
cg12042366	10	HABP2;HABP2	115327005	+	-0.803264	0.121313	3.5573e-11	3324-51	LY9	Q9HBG7	T-lymphocyte surface antigen Ly-9	160796074	160828261	1	TRANS
cg06045844	22	NA	39487493	+	-0.7504	0.113329	3.55739e-11	3324-51	LY9	Q9HBG7	T-lymphocyte surface antigen Ly-9	160796074	160828261	1	TRANS
cg10981009	14	NA	62279702	-	1.02004	0.154051	3.55761e-11	3195-50	GNLY	P22749	Granulysin	85685175	85698852	2	TRANS
cg05372982	18	GNAL;GNAL;GNAL;GNAL	11883211	-	-0.630179	0.095173	3.5579e-11	2579-17	MMP9	P14780	Matrix metalloproteinase-9	46008908	46016561	20	TRANS
cg01182697	1	C1orf83;TMEM59	54520432	-	-0.744763	0.112478	3.55805e-11	2579-17	MMP9	P14780	Matrix metalloproteinase-9	46008908	46016561	20	TRANS
cg01746055	1	MYBPHL;MYBPHL	109842568	+	-1.32389	0.199941	3.55808e-11	5339-49	S100A9	P06702	Protein S100-A9	153357854	153361023	1	TRANS
cg01821345	17	STAT5B	40407147	+	0.577285	0.0871847	3.55815e-11	3440-7	GZMA	P12544	Granzyme A	55102646	55110252	5	TRANS
cg14456934	17	NA	14648602	+	-0.625773	0.0945078	3.55826e-11	5339-49	S100A9	P06702	Protein S100-A9	153357854	153361023	1	TRANS
cg08227615	15	GNB5;GNB5	52429715	+	-0.830906	0.125488	3.5584e-11	5691-2	CRISPLD2	Q9H0B8	Cysteine-rich secretory protein LCCL domain-containing 2	84819985	84920768	16	TRANS
cg12116288	17	NA	70215735	+	0.856332	0.129328	3.55844e-11	3195-50	GNLY	P22749	Granulysin	85685175	85698852	2	TRANS
cg00864460	19	HNRNPL;HNRNPL	39336980	+	-1.0231	0.154514	3.55847e-11	3440-7	GZMA	P12544	Granzyme A	55102646	55110252	5	TRANS
cg25322146	7	TYW1B;TYW1B	72277651	+	-0.662953	0.100123	3.55872e-11	2579-17	MMP9	P14780	Matrix metalloproteinase-9	46008908	46016561	20	TRANS
cg08165078	12	CACNA1C;CACNA1C;CACNA1C;CACNA1C;CACNA1C;CACNA1C;CACNA1C;CACNA1C;CACNA1C;CACNA1C;CACNA1C;CACNA1C;CACNA1C;CACNA1C;CACNA1C;CACNA1C;CACNA1C;CACNA1C;CACNA1C;CACNA1C;CACNA1C;CACNA1C;CACNA1C	2233761	+	-0.974543	0.147182	3.55909e-11	9545-156	GZMK	P49863	Granzyme K	55024256	55034570	5	TRANS
cg26341879	10	PLA2G12B	74714969	+	-0.791831	0.119588	3.5594e-11	3324-51	LY9	Q9HBG7	T-lymphocyte surface antigen Ly-9	160796074	160828261	1	TRANS
cg06033721	1	SLC44A3;SLC44A3	95339232	-	-1.31642	0.198814	3.55946e-11	9545-156	GZMK	P49863	Granzyme K	55024256	55034570	5	TRANS
cg26522002	5	NA	73528392	-	-1.17603	0.177612	3.55951e-11	3195-50	GNLY	P22749	Granulysin	85685175	85698852	2	TRANS
cg06853894	1	TNFRSF8;TNFRSF8	12204096	-	-0.733787	0.110822	3.55981e-11	2579-17	MMP9	P14780	Matrix metalloproteinase-9	46008908	46016561	20	TRANS
cg15655449	14	LOC101927780;LOC101927780;FLJ22447	62037555	+	-0.824511	0.124524	3.5604e-11	5852-6	S100A12	P80511	Protein S100-A12	153375621	153373711	1	TRANS
cg06313263	5	NA	157404442	-	-1.33731	0.201971	3.56047e-11	3440-7	GZMA	P12544	Granzyme A	55102646	55110252	5	TRANS
cg08509676	11	NA	69174646	-	-1.003	0.151481	3.56049e-11	3324-51	LY9	Q9HBG7	T-lymphocyte surface antigen Ly-9	160796074	160828261	1	TRANS
cg06797389	15	PATL2	44969481	+	-0.723405	0.109254	3.5608e-11	3440-7	GZMA	P12544	Granzyme A	55102646	55110252	5	TRANS
cg15370339	1	NA	24053982	-	-0.608997	0.0919757	3.56094e-11	2579-17	MMP9	P14780	Matrix metalloproteinase-9	46008908	46016561	20	TRANS
cg03883640	22	PLXNB2	50727014	+	-1.24408	0.187891	3.5612e-11	9545-156	GZMK	P49863	Granzyme K	55024256	55034570	5	TRANS
cg22437480	6	SLC22A16	110796295	+	-0.811392	0.122543	3.56121e-11	4126-22	BPI	P17213	Bactericidal permeability-increasing protein	38304150	38337505	20	TRANS
cg17325595	2	XIRP2;XIRP2	167760210	+	-1.67859	0.253515	3.56124e-11	3440-7	GZMA	P12544	Granzyme A	55102646	55110252	5	TRANS
cg23969311	6	RUNX2;RUNX2	45387257	+	0.728493	0.110023	3.56157e-11	3324-51	LY9	Q9HBG7	T-lymphocyte surface antigen Ly-9	160796074	160828261	1	TRANS
cg08304487	11	NA	121306875	+	-0.597198	0.0901941	3.56172e-11	2579-17	MMP9	P14780	Matrix metalloproteinase-9	46008908	46016561	20	TRANS
cg24925740	2	NA	235199731	-	1.17409	0.177322	3.56218e-11	5339-49	S100A9	P06702	Protein S100-A9	153357854	153361023	1	TRANS
cg05078238	2	SNED1	241938179	+	0.626867	0.0946754	3.56231e-11	3195-50	GNLY	P22749	Granulysin	85685175	85698852	2	TRANS
cg26861488	4	SPOCK3;SPOCK3;SPOCK3;SPOCK3;SPOCK3;SPOCK3;SPOCK3;SPOCK3;SPOCK3	168155420	-	0.908141	0.137156	3.56234e-11	9545-156	GZMK	P49863	Granzyme K	55024256	55034570	5	TRANS
cg26024843	9	COL5A1;COL5A1	137533949	-	0.726002	0.109648	3.56252e-11	9545-156	GZMK	P49863	Granzyme K	55024256	55034570	5	TRANS
cg26875805	1	ILDR2	166890429	-	0.958102	0.144702	3.56253e-11	3440-7	GZMA	P12544	Granzyme A	55102646	55110252	5	TRANS
cg00192701	6	C6orf201;C6orf201;C6orf201	4103029	+	-1.38962	0.209873	3.56257e-11	3195-50	GNLY	P22749	Granulysin	85685175	85698852	2	TRANS
cg23166590	8	NA	142247880	+	-1.05409	0.159199	3.5626e-11	5691-2	CRISPLD2	Q9H0B8	Cysteine-rich secretory protein LCCL domain-containing 2	84819985	84920768	16	TRANS
cg02622254	2	NA	175895436	+	-0.698619	0.105512	3.56269e-11	2579-17	MMP9	P14780	Matrix metalloproteinase-9	46008908	46016561	20	TRANS
cg21431042	12	NA	27666577	+	-1.42524	0.215254	3.56287e-11	17210-2	TCL1A	P56279	T-cell leukemia/lymphoma protein 1A	95714196	95709947	14	TRANS
cg23376687	6	SLC22A23;SLC22A23;SLC22A23;SLC22A23;SLC22A23	3324763	+	-0.626745	0.0946573	3.56293e-11	3195-50	GNLY	P22749	Granulysin	85685175	85698852	2	TRANS
cg00774102	6	BAT2;SNORA38	31590870	+	-0.633891	0.0957366	3.56294e-11	5691-2	CRISPLD2	Q9H0B8	Cysteine-rich secretory protein LCCL domain-containing 2	84819985	84920768	16	TRANS
cg05321840	20	NA	739734	+	-1.1481	0.173397	3.56307e-11	3195-50	GNLY	P22749	Granulysin	85685175	85698852	2	TRANS
cg10451759	10	INPP5A	134373932	-	-0.784496	0.118483	3.56307e-11	5339-49	S100A9	P06702	Protein S100-A9	153357854	153361023	1	TRANS
cg02401078	10	ARHGAP22;ARHGAP22;ARHGAP22;ARHGAP22;ARHGAP22	49660642	+	1.21049	0.182821	3.56324e-11	5339-49	S100A9	P06702	Protein S100-A9	153357854	153361023	1	TRANS
cg26818197	6	CDK19	110986361	+	0.596272	0.0900552	3.56333e-11	3195-50	GNLY	P22749	Granulysin	85685175	85698852	2	TRANS
cg26886942	3	NA	45363691	-	0.927813	0.140128	3.56348e-11	13671-40	ELANE	P08246	Neutrophil elastase	851006	856290	19	TRANS
cg10148702	6	PHACTR2;PHACTR2;PHACTR2;PHACTR2	144076558	-	-0.557524	0.0842033	3.56363e-11	5691-2	CRISPLD2	Q9H0B8	Cysteine-rich secretory protein LCCL domain-containing 2	84819985	84920768	16	TRANS
cg26021815	13	SGCG	23895705	-	0.757844	0.114458	3.56365e-11	5339-49	S100A9	P06702	Protein S100-A9	153357854	153361023	1	TRANS
cg17918940	20	NA	21540235	+	-0.887278	0.134006	3.56386e-11	9545-156	GZMK	P49863	Granzyme K	55024256	55034570	5	TRANS
cg07512645	2	NA	123272120	-	-1.21623	0.183688	3.56397e-11	3324-51	LY9	Q9HBG7	T-lymphocyte surface antigen Ly-9	160796074	160828261	1	TRANS
cg17536595	6	RSPH9	43612908	+	0.49788	0.0751954	3.56425e-11	3324-51	LY9	Q9HBG7	T-lymphocyte surface antigen Ly-9	160796074	160828261	1	TRANS
cg17494034	1	VPS13D;VPS13D	12513497	+	-0.893882	0.135004	3.56433e-11	3505-6	LTA|LTB	P01374|Q06643	Lymphotoxin-alpha|Lymphotoxin-beta	31554192	31650629	6	TRANS
cg06300280	10	NA	122973072	+	-1.09052	0.164703	3.56452e-11	3440-7	GZMA	P12544	Granzyme A	55102646	55110252	5	TRANS
cg01973483	12	PITPNM2	123591123	+	1.29209	0.195147	3.56475e-11	3195-50	GNLY	P22749	Granulysin	85685175	85698852	2	TRANS
cg22950163	16	MMP2	55513525	+	0.708478	0.107003	3.56483e-11	3195-50	GNLY	P22749	Granulysin	85685175	85698852	2	TRANS
cg07176264	2	SCTR;SCTR	120281999	+	0.414177	0.062554	3.56495e-11	3324-51	LY9	Q9HBG7	T-lymphocyte surface antigen Ly-9	160796074	160828261	1	TRANS
cg01418934	1	FAM129A	184775699	-	-0.967917	0.146186	3.56497e-11	2579-17	MMP9	P14780	Matrix metalloproteinase-9	46008908	46016561	20	TRANS
cg26841425	10	MARCH8;MARCH8;MARCH8	45958771	-	-1.01787	0.15373	3.565e-11	5852-6	S100A12	P80511	Protein S100-A12	153375621	153373711	1	TRANS
cg00415993	5	F2RL2;F2RL2;IQGAP2	75919188	-	-0.67088	0.101325	3.56516e-11	5691-2	CRISPLD2	Q9H0B8	Cysteine-rich secretory protein LCCL domain-containing 2	84819985	84920768	16	TRANS
cg09499849	2	ACVR1;ACVR1	158695158	-	0.603186	0.0911005	3.56521e-11	3324-51	LY9	Q9HBG7	T-lymphocyte surface antigen Ly-9	160796074	160828261	1	TRANS
cg17574471	4	LETM1	1834678	+	-0.776784	0.117319	3.56524e-11	6485-59	IGLL1	P15814	Immunoglobulin lambda-like polypeptide 1	23580302	23573125	22	TRANS
cg07436753	16	DYNC1LI2	66785301	-	-1.23385	0.186351	3.56544e-11	3440-7	GZMA	P12544	Granzyme A	55102646	55110252	5	TRANS
cg23091673	7	NA	42942901	-	-0.828091	0.125069	3.56576e-11	2579-17	MMP9	P14780	Matrix metalloproteinase-9	46008908	46016561	20	TRANS
cg20838323	6	SNORD32B	29549759	+	-0.934987	0.141214	3.56597e-11	3440-7	GZMA	P12544	Granzyme A	55102646	55110252	5	TRANS
cg23920016	1	NOS1AP;NOS1AP	162106832	-	-0.87958	0.132846	3.566e-11	3440-7	GZMA	P12544	Granzyme A	55102646	55110252	5	TRANS
cg09775272	12	ZNF664-FAM101A	124615291	+	-1.00015	0.151056	3.56607e-11	3324-51	LY9	Q9HBG7	T-lymphocyte surface antigen Ly-9	160796074	160828261	1	TRANS
cg08115465	9	MIR3134;SUSD1;SUSD1;SUSD1	114867324	+	-0.681169	0.102879	3.56623e-11	5339-49	S100A9	P06702	Protein S100-A9	153357854	153361023	1	TRANS
cg06816685	17	NA	46660097	-	-1.13895	0.172019	3.56624e-11	5691-2	CRISPLD2	Q9H0B8	Cysteine-rich secretory protein LCCL domain-containing 2	84819985	84920768	16	TRANS
cg23100668	17	TBX21	45809805	+	-1.48264	0.223929	3.56705e-11	9545-156	GZMK	P49863	Granzyme K	55024256	55034570	5	TRANS
cg25623427	7	WBSCR28	73277462	+	-1.32468	0.200072	3.56706e-11	3440-7	GZMA	P12544	Granzyme A	55102646	55110252	5	TRANS
cg00708809	3	C3orf20;C3orf20;C3orf20	14809751	-	-1.08202	0.163422	3.56719e-11	3440-7	GZMA	P12544	Granzyme A	55102646	55110252	5	TRANS
cg08990348	21	APP;APP;APP;APP;APP;APP;APP;APP;APP;APP	27329783	-	-0.619022	0.0934935	3.5672e-11	5339-49	S100A9	P06702	Protein S100-A9	153357854	153361023	1	TRANS
cg16042303	9	NA	137414266	+	-0.949735	0.143442	3.56725e-11	3324-51	LY9	Q9HBG7	T-lymphocyte surface antigen Ly-9	160796074	160828261	1	TRANS
cg01244006	12	SCNN1A;SCNN1A	6485916	+	0.864901	0.13063	3.56728e-11	3324-51	LY9	Q9HBG7	T-lymphocyte surface antigen Ly-9	160796074	160828261	1	TRANS
cg15358855	11	PRDM10;PRDM10	129830237	+	-0.708454	0.107001	3.56732e-11	9545-156	GZMK	P49863	Granzyme K	55024256	55034570	5	TRANS
cg24704912	8	NA	142427420	-	-0.790913	0.119455	3.56735e-11	5339-49	S100A9	P06702	Protein S100-A9	153357854	153361023	1	TRANS
cg08593767	16	CMIP;CMIP	81625093	+	1.02316	0.154532	3.56742e-11	5339-49	S100A9	P06702	Protein S100-A9	153357854	153361023	1	TRANS
cg03614193	18	ST8SIA3	55021542	+	0.845885	0.127758	3.56749e-11	3195-50	GNLY	P22749	Granulysin	85685175	85698852	2	TRANS
cg13892383	6	DAAM2;DAAM2	39846226	+	-0.916408	0.138409	3.5675e-11	3324-51	LY9	Q9HBG7	T-lymphocyte surface antigen Ly-9	160796074	160828261	1	TRANS
cg16694354	17	SDK2	71473714	+	-1.63017	0.246211	3.56756e-11	3195-50	GNLY	P22749	Granulysin	85685175	85698852	2	TRANS
cg19858820	17	DNAJC7;DNAJC7;DNAJC7	40162610	+	0.717791	0.108411	3.56765e-11	3440-7	GZMA	P12544	Granzyme A	55102646	55110252	5	TRANS
cg13501279	1	CREG1	167523555	+	-0.663513	0.100214	3.56799e-11	5339-49	S100A9	P06702	Protein S100-A9	153357854	153361023	1	TRANS
cg13180695	15	NA	39763421	-	-1.43357	0.216519	3.56819e-11	3440-7	GZMA	P12544	Granzyme A	55102646	55110252	5	TRANS
cg01998671	5	NA	127207218	+	-0.641549	0.0968963	3.56821e-11	2579-17	MMP9	P14780	Matrix metalloproteinase-9	46008908	46016561	20	TRANS
cg10536786	1	CAMTA1	7550036	-	-1.01163	0.152792	3.56823e-11	3440-7	GZMA	P12544	Granzyme A	55102646	55110252	5	TRANS
cg08472008	4	LRPAP1	3531603	+	-0.643293	0.09716	3.56845e-11	5691-2	CRISPLD2	Q9H0B8	Cysteine-rich secretory protein LCCL domain-containing 2	84819985	84920768	16	TRANS
cg18687675	14	GSC	95234965	+	0.702024	0.106031	3.56876e-11	9545-156	GZMK	P49863	Granzyme K	55024256	55034570	5	TRANS
cg04131434	16	NA	19171167	-	-1.2498	0.188765	3.56882e-11	9545-156	GZMK	P49863	Granzyme K	55024256	55034570	5	TRANS
cg11569121	15	RAB27A;RAB27A;RAB27A;RAB27A	55562718	-	0.914777	0.138164	3.56882e-11	5339-49	S100A9	P06702	Protein S100-A9	153357854	153361023	1	TRANS
cg00084153	2	NA	240366815	-	-0.690438	0.104281	3.56904e-11	2579-17	MMP9	P14780	Matrix metalloproteinase-9	46008908	46016561	20	TRANS
cg23322957	17	GRN	42425721	-	0.796329	0.120274	3.56938e-11	3505-6	LTA|LTB	P01374|Q06643	Lymphotoxin-alpha|Lymphotoxin-beta	31554192	31650629	6	TRANS
cg18881768	3	MCF2L2;B3GNT5	182982918	-	-0.623039	0.0941015	3.56954e-11	5691-2	CRISPLD2	Q9H0B8	Cysteine-rich secretory protein LCCL domain-containing 2	84819985	84920768	16	TRANS
cg16663154	11	NA	77372123	+	-0.589954	0.0891045	3.56955e-11	5339-49	S100A9	P06702	Protein S100-A9	153357854	153361023	1	TRANS
cg23498494	7	NA	90095672	+	-0.874693	0.13211	3.56971e-11	3324-51	LY9	Q9HBG7	T-lymphocyte surface antigen Ly-9	160796074	160828261	1	TRANS
cg04601808	10	NA	6312129	+	-0.954307	0.144135	3.56975e-11	9545-156	GZMK	P49863	Granzyme K	55024256	55034570	5	TRANS
cg08271031	22	PARVG;PARVG	44568812	-	0.713481	0.107762	3.56984e-11	9545-156	GZMK	P49863	Granzyme K	55024256	55034570	5	TRANS
cg09549055	2	BCL11A;BCL11A;BCL11A	60722585	-	-1.12887	0.170501	3.57011e-11	3195-50	GNLY	P22749	Granulysin	85685175	85698852	2	TRANS
cg09465142	20	NFATC2;NFATC2;NFATC2	50109375	-	-1.02056	0.154142	3.57042e-11	2579-17	MMP9	P14780	Matrix metalloproteinase-9	46008908	46016561	20	CIS
cg21167046	4	MAEA;MAEA	1295078	-	-0.749595	0.113217	3.57049e-11	2579-17	MMP9	P14780	Matrix metalloproteinase-9	46008908	46016561	20	TRANS
cg08675262	5	DRD1	174871399	+	0.937099	0.141537	3.5707e-11	9545-156	GZMK	P49863	Granzyme K	55024256	55034570	5	TRANS
cg17373345	8	DNAJC5B	66946188	-	0.811881	0.122625	3.57101e-11	9545-156	GZMK	P49863	Granzyme K	55024256	55034570	5	TRANS
cg18480071	13	UBAC2;UBAC2;UBAC2;MIR548AN	99964811	-	-0.574826	0.0868205	3.57133e-11	5691-2	CRISPLD2	Q9H0B8	Cysteine-rich secretory protein LCCL domain-containing 2	84819985	84920768	16	TRANS
cg06683734	22	NA	37428975	-	-0.680306	0.102752	3.57135e-11	2579-17	MMP9	P14780	Matrix metalloproteinase-9	46008908	46016561	20	TRANS
cg14137166	22	NA	50979665	-	-0.751086	0.113442	3.57139e-11	2579-17	MMP9	P14780	Matrix metalloproteinase-9	46008908	46016561	20	TRANS
cg14653281	9	GRIN3A	104500954	-	0.799759	0.120794	3.57139e-11	3440-7	GZMA	P12544	Granzyme A	55102646	55110252	5	TRANS
cg14216476	3	NA	129636326	+	0.810955	0.122485	3.57149e-11	3440-7	GZMA	P12544	Granzyme A	55102646	55110252	5	TRANS
cg01991752	14	BEGAIN;BEGAIN	101014148	-	0.754344	0.113935	3.5715e-11	3324-51	LY9	Q9HBG7	T-lymphocyte surface antigen Ly-9	160796074	160828261	1	TRANS
cg06983052	1	LRRC8D;LRRC8D	90288099	+	-1.02597	0.154961	3.57174e-11	5852-6	S100A12	P80511	Protein S100-A12	153375621	153373711	1	TRANS
cg01520105	6	TRAF3IP2;TRAF3IP2;TRAF3IP2;TRAF3IP2;TRAF3IP2	111887243	-	-1.51989	0.229562	3.57209e-11	2579-17	MMP9	P14780	Matrix metalloproteinase-9	46008908	46016561	20	TRANS
cg02259550	16	CNGB1;CNGB1	58005416	+	-1.38075	0.208547	3.57211e-11	9545-156	GZMK	P49863	Granzyme K	55024256	55034570	5	TRANS
cg03315459	2	NA	45541279	+	-1.13735	0.171785	3.57266e-11	3195-50	GNLY	P22749	Granulysin	85685175	85698852	2	TRANS
cg16237310	2	NA	211900550	+	1.03027	0.155612	3.57277e-11	3195-50	GNLY	P22749	Granulysin	85685175	85698852	2	TRANS
cg17592389	18	NA	76445954	+	-0.97255	0.146893	3.57294e-11	9545-156	GZMK	P49863	Granzyme K	55024256	55034570	5	TRANS
cg25712085	22	PHF21B;PHF21B;PHF21B;PHF21B	45325789	+	-1.32592	0.200267	3.57298e-11	9545-156	GZMK	P49863	Granzyme K	55024256	55034570	5	TRANS
cg13991617	10	ANKRD16	5904628	+	-1.05825	0.159839	3.57343e-11	9545-156	GZMK	P49863	Granzyme K	55024256	55034570	5	TRANS
cg23625106	8	NA	61789727	+	-0.842206	0.127207	3.5736e-11	3195-50	GNLY	P22749	Granulysin	85685175	85698852	2	TRANS
cg20103352	15	TCF12;TCF12;TCF12;TCF12	57308286	+	-1.19328	0.180234	3.57374e-11	5691-2	CRISPLD2	Q9H0B8	Cysteine-rich secretory protein LCCL domain-containing 2	84819985	84920768	16	TRANS
cg01650667	6	PLEKHG1	150958356	+	-0.999836	0.151016	3.57387e-11	3195-50	GNLY	P22749	Granulysin	85685175	85698852	2	TRANS
cg06034255	10	CHST15	125806958	-	-0.983024	0.148477	3.57423e-11	9545-156	GZMK	P49863	Granzyme K	55024256	55034570	5	TRANS
cg23029655	12	ITGB7	53591756	+	0.725103	0.10952	3.57439e-11	3324-51	LY9	Q9HBG7	T-lymphocyte surface antigen Ly-9	160796074	160828261	1	TRANS
cg08973955	17	PRKCA	64510584	-	-0.804956	0.121581	3.57449e-11	3324-51	LY9	Q9HBG7	T-lymphocyte surface antigen Ly-9	160796074	160828261	1	TRANS
cg08622826	8	TG;SLA;SLA;SLA;SLA	134094692	-	-0.705295	0.106529	3.57477e-11	2579-17	MMP9	P14780	Matrix metalloproteinase-9	46008908	46016561	20	TRANS
cg23931796	21	UMODL1;UMODL1	43491319	+	-1.34667	0.203402	3.57481e-11	3324-51	LY9	Q9HBG7	T-lymphocyte surface antigen Ly-9	160796074	160828261	1	TRANS
cg08813325	4	SORCS2	7699611	+	-1.05304	0.159052	3.57492e-11	2579-17	MMP9	P14780	Matrix metalloproteinase-9	46008908	46016561	20	TRANS
cg24085073	2	NA	208666203	-	-0.698664	0.105527	3.57514e-11	5691-2	CRISPLD2	Q9H0B8	Cysteine-rich secretory protein LCCL domain-containing 2	84819985	84920768	16	TRANS
cg23283609	17	USP32	58460868	-	-0.603346	0.0911304	3.57527e-11	2579-17	MMP9	P14780	Matrix metalloproteinase-9	46008908	46016561	20	TRANS
cg12472025	14	MEG9	101535992	-	-1.00943	0.152466	3.57561e-11	3440-7	GZMA	P12544	Granzyme A	55102646	55110252	5	TRANS
cg18825531	11	NA	62321136	+	-0.730323	0.110309	3.57563e-11	5691-2	CRISPLD2	Q9H0B8	Cysteine-rich secretory protein LCCL domain-containing 2	84819985	84920768	16	TRANS
cg16471283	6	NA	149816288	+	0.589675	0.0890657	3.57564e-11	5339-49	S100A9	P06702	Protein S100-A9	153357854	153361023	1	TRANS
cg22544416	22	CELSR1	46859899	+	-1.10186	0.166428	3.57592e-11	3440-7	GZMA	P12544	Granzyme A	55102646	55110252	5	TRANS
cg26101466	14	WDR89;WDR89	64108700	+	-1.26599	0.191218	3.57594e-11	3195-50	GNLY	P22749	Granulysin	85685175	85698852	2	TRANS
cg05561644	4	FREM3	144621314	+	0.648903	0.098012	3.57628e-11	3440-7	GZMA	P12544	Granzyme A	55102646	55110252	5	TRANS
cg21308429	2	LIMS1	109196297	+	-0.903061	0.136401	3.57671e-11	5691-2	CRISPLD2	Q9H0B8	Cysteine-rich secretory protein LCCL domain-containing 2	84819985	84920768	16	TRANS
cg15814766	17	SMG6;SMG6;SMG6	2140942	+	-1.33902	0.20225	3.57681e-11	5691-2	CRISPLD2	Q9H0B8	Cysteine-rich secretory protein LCCL domain-containing 2	84819985	84920768	16	TRANS
cg03482710	1	NA	226976946	-	-0.628758	0.0949695	3.57684e-11	3324-51	LY9	Q9HBG7	T-lymphocyte surface antigen Ly-9	160796074	160828261	1	TRANS
cg10413688	2	NA	3066520	+	-1.00051	0.151121	3.57698e-11	3195-50	GNLY	P22749	Granulysin	85685175	85698852	2	TRANS
cg06095331	10	C10orf11;C10orf11;C10orf11	77935414	-	-0.937622	0.141622	3.57737e-11	9545-156	GZMK	P49863	Granzyme K	55024256	55034570	5	TRANS
cg04381957	3	RFTN1	16550461	-	0.703814	0.106307	3.57742e-11	3505-6	LTA|LTB	P01374|Q06643	Lymphotoxin-alpha|Lymphotoxin-beta	31554192	31650629	6	TRANS
cg11386403	1	NA	113526539	-	-0.561496	0.0848105	3.57749e-11	2579-17	MMP9	P14780	Matrix metalloproteinase-9	46008908	46016561	20	TRANS
cg15024822	2	SCHLAP1;SCHLAP1;SCHLAP1;SCHLAP1;SCHLAP1;SCHLAP1;SCHLAP1	181608151	-	-1.01874	0.153875	3.57765e-11	3324-51	LY9	Q9HBG7	T-lymphocyte surface antigen Ly-9	160796074	160828261	1	TRANS
cg10116869	7	SND1	127510499	+	-0.455628	0.0688199	3.57798e-11	5339-49	S100A9	P06702	Protein S100-A9	153357854	153361023	1	TRANS
cg12387480	5	NA	82665024	-	-0.627078	0.0947166	3.57804e-11	5691-2	CRISPLD2	Q9H0B8	Cysteine-rich secretory protein LCCL domain-containing 2	84819985	84920768	16	TRANS
cg24591451	6	LINC00473;LINC00473	166355962	+	-0.92659	0.139956	3.57814e-11	3440-7	GZMA	P12544	Granzyme A	55102646	55110252	5	TRANS
cg11020329	13	NA	80412499	-	-1.36742	0.20654	3.57818e-11	3440-7	GZMA	P12544	Granzyme A	55102646	55110252	5	TRANS
cg18468354	14	NA	36993517	-	0.846028	0.127788	3.57826e-11	3195-50	GNLY	P22749	Granulysin	85685175	85698852	2	TRANS
cg24946597	8	NRG1;NRG1	31497464	+	0.397917	0.0601032	3.57847e-11	3324-51	LY9	Q9HBG7	T-lymphocyte surface antigen Ly-9	160796074	160828261	1	TRANS
cg15844645	11	NA	130239377	+	-1.20049	0.181327	3.57854e-11	9545-156	GZMK	P49863	Granzyme K	55024256	55034570	5	TRANS
cg03903451	22	PARVG;PARVG;PARVG	44568913	+	-1.59141	0.240374	3.5787e-11	5339-49	S100A9	P06702	Protein S100-A9	153357854	153361023	1	TRANS
cg00481080	7	RHEB	151166870	+	-1.05608	0.159515	3.57871e-11	3195-50	GNLY	P22749	Granulysin	85685175	85698852	2	TRANS
cg23818246	18	ZNF521	22711612	-	-1.26817	0.19155	3.57871e-11	3440-7	GZMA	P12544	Granzyme A	55102646	55110252	5	TRANS
cg05434641	16	NA	56391437	+	-0.721922	0.109043	3.57871e-11	5339-49	S100A9	P06702	Protein S100-A9	153357854	153361023	1	TRANS
cg24529979	19	MYO9B;MYO9B	17249501	+	-0.61062	0.0922312	3.57886e-11	2579-17	MMP9	P14780	Matrix metalloproteinase-9	46008908	46016561	20	TRANS
cg00768587	14	NA	101425857	+	-0.961791	0.145274	3.57887e-11	3195-50	GNLY	P22749	Granulysin	85685175	85698852	2	TRANS
cg20366239	22	SAPS2	50841775	+	-0.733236	0.110752	3.57892e-11	2579-17	MMP9	P14780	Matrix metalloproteinase-9	46008908	46016561	20	TRANS
cg14787835	4	ENPP6	185139946	-	-1.02425	0.154709	3.57927e-11	3195-50	GNLY	P22749	Granulysin	85685175	85698852	2	TRANS
cg07427438	16	NA	4819304	+	-0.905773	0.136813	3.57937e-11	2579-17	MMP9	P14780	Matrix metalloproteinase-9	46008908	46016561	20	TRANS
cg25544525	2	MYT1L;MYT1L	1891523	-	-1.29873	0.196168	3.5795e-11	3440-7	GZMA	P12544	Granzyme A	55102646	55110252	5	TRANS
cg18744792	10	CTBP2;CTBP2;CTBP2	126688687	-	-1.23905	0.187153	3.57967e-11	3195-50	GNLY	P22749	Granulysin	85685175	85698852	2	TRANS
cg00732589	11	FDX1	110299881	-	0.843007	0.127333	3.57969e-11	9545-156	GZMK	P49863	Granzyme K	55024256	55034570	5	TRANS
cg16697433	11	NA	134398473	+	-1.46089	0.220662	3.57977e-11	3195-50	GNLY	P22749	Granulysin	85685175	85698852	2	TRANS
cg09561200	19	KLHL26	18780420	+	-1.28039	0.193398	3.57981e-11	3440-7	GZMA	P12544	Granzyme A	55102646	55110252	5	TRANS
cg11427511	2	ROCK2	11433357	+	-0.53771	0.0812192	3.58032e-11	2579-17	MMP9	P14780	Matrix metalloproteinase-9	46008908	46016561	20	TRANS
cg02685016	6	RBM24;RBM24;RBM24;RBM24	17282333	-	0.756504	0.114267	3.58042e-11	3195-50	GNLY	P22749	Granulysin	85685175	85698852	2	TRANS
cg07486119	7	BRAT1	2596723	+	0.756773	0.114308	3.58046e-11	3195-50	GNLY	P22749	Granulysin	85685175	85698852	2	TRANS
cg01465343	9	DAB2IP	124473284	+	-0.92661	0.139962	3.58123e-11	3324-51	LY9	Q9HBG7	T-lymphocyte surface antigen Ly-9	160796074	160828261	1	TRANS
cg13999433	9	AKNA	117156883	+	-0.619581	0.0935861	3.58139e-11	5691-2	CRISPLD2	Q9H0B8	Cysteine-rich secretory protein LCCL domain-containing 2	84819985	84920768	16	TRANS
cg05949397	11	NA	44976423	-	-0.642138	0.0969935	3.5816e-11	2579-17	MMP9	P14780	Matrix metalloproteinase-9	46008908	46016561	20	TRANS
cg03009585	17	NA	42981953	+	-1.21167	0.18302	3.58169e-11	3195-50	GNLY	P22749	Granulysin	85685175	85698852	2	TRANS
cg24051146	2	DAPL1	159655061	-	-1.26195	0.190616	3.58225e-11	3324-51	LY9	Q9HBG7	T-lymphocyte surface antigen Ly-9	160796074	160828261	1	TRANS
cg18382926	1	TTLL10;TTLL10	1113624	+	-1.16944	0.176642	3.58249e-11	3440-7	GZMA	P12544	Granzyme A	55102646	55110252	5	TRANS
cg15461663	7	NA	101427475	-	1.0268	0.155098	3.58333e-11	3195-50	GNLY	P22749	Granulysin	85685175	85698852	2	TRANS
cg25301649	11	MAML2	96051764	-	0.661965	0.0999894	3.58334e-11	5339-49	S100A9	P06702	Protein S100-A9	153357854	153361023	1	TRANS
cg09406795	11	PLCB3	64019655	-	0.810418	0.122413	3.58349e-11	9545-156	GZMK	P49863	Granzyme K	55024256	55034570	5	TRANS
cg10373803	20	RALGAPA2	20469961	-	0.663166	0.100171	3.58357e-11	5339-49	S100A9	P06702	Protein S100-A9	153357854	153361023	1	TRANS
cg00782223	8	FER1L6;FER1L6;FER1L6-AS1	125029939	+	-0.907446	0.137069	3.5836e-11	6485-59	IGLL1	P15814	Immunoglobulin lambda-like polypeptide 1	23580302	23573125	22	TRANS
cg18101140	11	LOC100130987;CLCF1;CLCF1	67142001	-	-0.69797	0.105428	3.58367e-11	5339-49	S100A9	P06702	Protein S100-A9	153357854	153361023	1	TRANS
cg26741577	8	DLC1	13160003	-	-0.865629	0.130753	3.58383e-11	3440-7	GZMA	P12544	Granzyme A	55102646	55110252	5	TRANS
cg25963041	19	ZFP28	57049777	+	0.406972	0.0614731	3.58406e-11	3324-51	LY9	Q9HBG7	T-lymphocyte surface antigen Ly-9	160796074	160828261	1	TRANS
cg14348757	6	OPRM1;OPRM1;OPRM1;OPRM1;OPRM1;OPRM1;OPRM1;OPRM1;OPRM1;OPRM1;OPRM1;OPRM1;OPRM1;OPRM1;OPRM1;OPRM1;OPRM1;OPRM1;OPRM1;OPRM1;OPRM1;OPRM1;OPRM1;OPRM1;OPRM1;OPRM1;OPRM1;OPRM1;OPRM1;OPRM1	154360590	-	0.774537	0.116994	3.58434e-11	3195-50	GNLY	P22749	Granulysin	85685175	85698852	2	TRANS
cg03325767	17	SECTM1	80279477	+	-1.23046	0.185862	3.58443e-11	3440-7	GZMA	P12544	Granzyme A	55102646	55110252	5	TRANS
cg04678916	2	NA	54900910	-	0.933719	0.141039	3.58447e-11	3324-51	LY9	Q9HBG7	T-lymphocyte surface antigen Ly-9	160796074	160828261	1	TRANS
cg16164010	1	PODN;PODN;PODN;PODN	53529860	-	-1.36734	0.206538	3.58464e-11	3440-7	GZMA	P12544	Granzyme A	55102646	55110252	5	TRANS
cg17869789	12	NA	76373265	-	0.682255	0.103055	3.5848e-11	2579-17	MMP9	P14780	Matrix metalloproteinase-9	46008908	46016561	20	TRANS
cg03896685	7	NA	65512561	-	-0.954368	0.144158	3.58512e-11	3440-7	GZMA	P12544	Granzyme A	55102646	55110252	5	TRANS
cg18232998	5	SEMA5A	9441621	+	-1.14294	0.172642	3.58517e-11	3324-51	LY9	Q9HBG7	T-lymphocyte surface antigen Ly-9	160796074	160828261	1	TRANS
cg16033864	21	NA	16494077	+	-1.44745	0.21864	3.58527e-11	3195-50	GNLY	P22749	Granulysin	85685175	85698852	2	TRANS
cg04016410	5	NA	17411632	+	0.728563	0.11005	3.58564e-11	5728-60	FCRL1	Q96LA6	Fc receptor-like protein 1	157820120	157794403	1	TRANS
cg09468055	2	PSD4	113942608	+	-0.779055	0.117677	3.58572e-11	5691-2	CRISPLD2	Q9H0B8	Cysteine-rich secretory protein LCCL domain-containing 2	84819985	84920768	16	TRANS
cg02880444	17	RAB11FIP4	29860851	+	-0.96406	0.145623	3.58606e-11	5339-49	S100A9	P06702	Protein S100-A9	153357854	153361023	1	TRANS
cg23843597	7	NA	16473518	+	-1.14348	0.172725	3.58607e-11	3440-7	GZMA	P12544	Granzyme A	55102646	55110252	5	TRANS
cg16406669	8	TG	133930827	-	0.735539	0.111105	3.58618e-11	5339-49	S100A9	P06702	Protein S100-A9	153357854	153361023	1	TRANS
cg20904945	18	NA	54176880	-	-0.771677	0.116563	3.58621e-11	9545-156	GZMK	P49863	Granzyme K	55024256	55034570	5	TRANS
cg26734957	9	SEMA4D;SEMA4D	92063537	+	1.00771	0.152216	3.58655e-11	2579-17	MMP9	P14780	Matrix metalloproteinase-9	46008908	46016561	20	TRANS
cg01869896	1	MFSD2A;MFSD2A	40420299	-	-0.876319	0.13237	3.58674e-11	5339-49	S100A9	P06702	Protein S100-A9	153357854	153361023	1	TRANS
cg11703212	13	TFDP1;TFDP1	114271629	-	-0.563475	0.0851144	3.58681e-11	2579-17	MMP9	P14780	Matrix metalloproteinase-9	46008908	46016561	20	TRANS
cg10174138	1	UBR4	19408685	+	1.12205	0.169488	3.587e-11	3195-50	GNLY	P22749	Granulysin	85685175	85698852	2	TRANS
cg14978069	4	SCLT1	129837844	-	0.65635	0.0991435	3.58705e-11	3440-7	GZMA	P12544	Granzyme A	55102646	55110252	5	TRANS
cg02835467	18	CDH7;CDH7	63417385	+	0.879527	0.132855	3.58733e-11	3324-51	LY9	Q9HBG7	T-lymphocyte surface antigen Ly-9	160796074	160828261	1	TRANS
cg12649238	6	NA	36669758	-	0.716987	0.108303	3.58759e-11	3440-7	GZMA	P12544	Granzyme A	55102646	55110252	5	TRANS
cg07793372	13	MBNL2;MBNL2;MBNL2	97891291	-	0.749395	0.113199	3.5876e-11	5339-49	S100A9	P06702	Protein S100-A9	153357854	153361023	1	TRANS
cg06854205	7	NA	41465785	-	-0.864374	0.130567	3.58793e-11	3195-50	GNLY	P22749	Granulysin	85685175	85698852	2	TRANS
cg24101176	15	NA	70632081	+	-0.738035	0.111483	3.58815e-11	2579-17	MMP9	P14780	Matrix metalloproteinase-9	46008908	46016561	20	TRANS
cg05972518	6	GABBR1;GABBR1;GABBR1	29577348	-	-0.96104	0.145169	3.58815e-11	3324-51	LY9	Q9HBG7	T-lymphocyte surface antigen Ly-9	160796074	160828261	1	TRANS
cg09767126	8	AZIN1;AZIN1	103877365	-	1.02872	0.155392	3.5882e-11	3195-50	GNLY	P22749	Granulysin	85685175	85698852	2	TRANS
cg17054123	14	RIN3	93131106	-	-0.559175	0.0844657	3.58853e-11	2579-17	MMP9	P14780	Matrix metalloproteinase-9	46008908	46016561	20	TRANS
cg05077661	18	NA	33043317	+	-1.00188	0.151338	3.58857e-11	5339-49	S100A9	P06702	Protein S100-A9	153357854	153361023	1	TRANS
cg00165862	1	GOLT1A;GOLT1A	204183060	-	0.709133	0.107118	3.58862e-11	3195-50	GNLY	P22749	Granulysin	85685175	85698852	2	TRANS
cg14408224	14	NA	90658130	-	1.26461	0.191024	3.58867e-11	5339-49	S100A9	P06702	Protein S100-A9	153357854	153361023	1	TRANS
cg27593649	6	SLC29A1;SLC29A1;SLC29A1	44186154	+	-0.844923	0.127629	3.58868e-11	5339-49	S100A9	P06702	Protein S100-A9	153357854	153361023	1	TRANS
cg23494972	2	NA	110468644	-	-1.47243	0.222417	3.58903e-11	5728-60	FCRL1	Q96LA6	Fc receptor-like protein 1	157820120	157794403	1	TRANS
cg23807646	6	SLC26A8;SLC26A8	35992685	-	1.30089	0.196505	3.58919e-11	3440-7	GZMA	P12544	Granzyme A	55102646	55110252	5	TRANS
cg26919745	4	LOC256880	100904472	+	-0.653595	0.0987287	3.58941e-11	3195-50	GNLY	P22749	Granulysin	85685175	85698852	2	TRANS
cg24766848	20	PHF20	34505162	-	0.812587	0.122745	3.58943e-11	3195-50	GNLY	P22749	Granulysin	85685175	85698852	2	TRANS
cg16005299	3	SRGAP3;SRGAP3	9032616	+	-1.04243	0.157464	3.58954e-11	9545-156	GZMK	P49863	Granzyme K	55024256	55034570	5	TRANS
cg14218885	6	NA	6713220	-	-0.86256	0.130294	3.58956e-11	5691-2	CRISPLD2	Q9H0B8	Cysteine-rich secretory protein LCCL domain-containing 2	84819985	84920768	16	TRANS
cg08944160	11	SHANK2	70909816	-	-1.11388	0.168258	3.5896e-11	9545-156	GZMK	P49863	Granzyme K	55024256	55034570	5	TRANS
cg08737640	17	DHRS7C;DHRS7C;DHRS7C;DHRS7C	9683136	+	-1.10895	0.167513	3.5899e-11	3440-7	GZMA	P12544	Granzyme A	55102646	55110252	5	TRANS
cg22306015	11	SPTBN2	66454625	-	-1.17683	0.177767	3.58995e-11	3195-50	GNLY	P22749	Granulysin	85685175	85698852	2	TRANS
cg10448278	17	PIK3R6;PIK3R6;PIK3R6	8753152	+	-0.930789	0.140601	3.59015e-11	5339-49	S100A9	P06702	Protein S100-A9	153357854	153361023	1	TRANS
cg04350645	13	SHISA2	26620797	-	-1.5844	0.239332	3.59016e-11	9545-156	GZMK	P49863	Granzyme K	55024256	55034570	5	TRANS
cg17103171	16	TOX3;TOX3;TOX3	52580676	-	0.737414	0.111391	3.59071e-11	9545-156	GZMK	P49863	Granzyme K	55024256	55034570	5	TRANS
cg15069758	1	GSTM4;GSTM4;GSTM4;GSTM4;GSTM4	110198731	+	-1.24219	0.18764	3.59076e-11	3440-7	GZMA	P12544	Granzyme A	55102646	55110252	5	TRANS
cg15981958	16	PDZD9;PDZD9	22012956	-	1.17647	0.177715	3.59184e-11	5339-49	S100A9	P06702	Protein S100-A9	153357854	153361023	1	TRANS
cg12962774	19	LGALS4;LGALS4	39292948	+	-1.28963	0.194808	3.59186e-11	3440-7	GZMA	P12544	Granzyme A	55102646	55110252	5	TRANS
cg25897930	3	LZTFL1;LZTFL1	45957319	-	0.919627	0.138916	3.59196e-11	5852-6	S100A12	P80511	Protein S100-A12	153375621	153373711	1	TRANS
cg27024923	11	NA	57173282	+	-0.859316	0.129806	3.59214e-11	2579-17	MMP9	P14780	Matrix metalloproteinase-9	46008908	46016561	20	TRANS
cg12182708	10	MMS19	99223744	-	-0.596151	0.0900534	3.5926e-11	2579-17	MMP9	P14780	Matrix metalloproteinase-9	46008908	46016561	20	TRANS
cg21090750	16	CMTM2;CMTM2	66621968	+	1.125	0.169941	3.59263e-11	3195-50	GNLY	P22749	Granulysin	85685175	85698852	2	TRANS
cg22886380	5	NA	131415214	-	-1.32127	0.199589	3.59264e-11	3195-50	GNLY	P22749	Granulysin	85685175	85698852	2	TRANS
cg04656042	19	NA	39755901	-	0.62873	0.0949749	3.593e-11	9545-156	GZMK	P49863	Granzyme K	55024256	55034570	5	TRANS
cg04084875	1	PDE4B;PDE4B;PDE4B	66347114	-	-1.31594	0.198784	3.59312e-11	3195-50	GNLY	P22749	Granulysin	85685175	85698852	2	TRANS
cg11098795	12	TTC41P	104276789	-	-0.68032	0.102768	3.59324e-11	5339-49	S100A9	P06702	Protein S100-A9	153357854	153361023	1	TRANS
cg13995774	5	MAML1	179189810	-	-0.632576	0.0955562	3.59351e-11	4126-22	BPI	P17213	Bactericidal permeability-increasing protein	38304150	38337505	20	TRANS
cg22653878	6	NA	40698276	-	-1.26241	0.190698	3.59352e-11	3440-7	GZMA	P12544	Granzyme A	55102646	55110252	5	TRANS
cg16395562	1	NA	102189169	+	-0.978941	0.147878	3.59385e-11	9545-156	GZMK	P49863	Granzyme K	55024256	55034570	5	TRANS
cg17290200	14	NA	104802111	+	-1.60175	0.24196	3.59385e-11	3440-7	GZMA	P12544	Granzyme A	55102646	55110252	5	TRANS
cg13335797	1	LOC100129924	43252273	-	-1.57598	0.238066	3.5939e-11	9545-156	GZMK	P49863	Granzyme K	55024256	55034570	5	TRANS
cg02608914	2	GORASP2;GORASP2	171784720	-	-0.671503	0.101437	3.59397e-11	2579-17	MMP9	P14780	Matrix metalloproteinase-9	46008908	46016561	20	TRANS
cg09799668	10	NA	77013564	-	-1.00312	0.151531	3.594e-11	2579-17	MMP9	P14780	Matrix metalloproteinase-9	46008908	46016561	20	TRANS
cg00458868	9	NA	17047562	+	-0.791354	0.119542	3.5941e-11	3440-7	GZMA	P12544	Granzyme A	55102646	55110252	5	TRANS
cg15358243	15	NA	36737547	-	-0.892054	0.134753	3.59425e-11	3440-7	GZMA	P12544	Granzyme A	55102646	55110252	5	TRANS
cg25529477	2	BIN1;BIN1;BIN1;BIN1;BIN1;BIN1;BIN1;BIN1;BIN1;BIN1	127845211	+	-1.08587	0.164032	3.59445e-11	2579-17	MMP9	P14780	Matrix metalloproteinase-9	46008908	46016561	20	TRANS
cg10426422	6	B3GALT4;RPS18	33243552	+	-0.747336	0.112892	3.59468e-11	9545-156	GZMK	P49863	Granzyme K	55024256	55034570	5	TRANS
cg06136007	18	C18orf65;ZNF516	74207395	+	0.640182	0.0967059	3.59487e-11	9545-156	GZMK	P49863	Granzyme K	55024256	55034570	5	TRANS
cg05949181	22	NA	39154591	-	-0.86689	0.130953	3.59519e-11	3505-6	LTA|LTB	P01374|Q06643	Lymphotoxin-alpha|Lymphotoxin-beta	31554192	31650629	6	TRANS
cg15806588	13	NA	29177556	+	-0.871758	0.131688	3.5956e-11	3324-51	LY9	Q9HBG7	T-lymphocyte surface antigen Ly-9	160796074	160828261	1	TRANS
cg18264562	1	NA	26253412	-	1.37419	0.207587	3.5956e-11	5339-49	S100A9	P06702	Protein S100-A9	153357854	153361023	1	TRANS
cg01833923	17	GNGT2;ABI3;ABI3;GNGT2	47286719	-	1.14014	0.172231	3.59578e-11	2579-17	MMP9	P14780	Matrix metalloproteinase-9	46008908	46016561	20	TRANS
cg18810646	7	GAL3ST4	99765805	+	0.715619	0.108102	3.59589e-11	3324-51	LY9	Q9HBG7	T-lymphocyte surface antigen Ly-9	160796074	160828261	1	TRANS
cg15072057	11	ALG9;ALG9;ALG9;ALG9	111716149	-	-0.624812	0.0943848	3.59595e-11	5691-2	CRISPLD2	Q9H0B8	Cysteine-rich secretory protein LCCL domain-containing 2	84819985	84920768	16	TRANS
cg16383245	11	NA	116679672	-	-1.29274	0.195283	3.59611e-11	3440-7	GZMA	P12544	Granzyme A	55102646	55110252	5	TRANS
cg02997983	19	NA	21646781	+	0.536634	0.0810647	3.59625e-11	9545-156	GZMK	P49863	Granzyme K	55024256	55034570	5	TRANS
cg03325116	4	NA	53700569	+	-1.14747	0.173339	3.59636e-11	3324-51	LY9	Q9HBG7	T-lymphocyte surface antigen Ly-9	160796074	160828261	1	TRANS
cg21308429	2	LIMS1	109196297	+	-0.902831	0.136384	3.59711e-11	2579-17	MMP9	P14780	Matrix metalloproteinase-9	46008908	46016561	20	TRANS
cg27183400	18	ACAA2	47315112	-	-0.886984	0.13399	3.59726e-11	3440-7	GZMA	P12544	Granzyme A	55102646	55110252	5	TRANS
cg05199078	6	TNFRSF21	47217441	+	-0.697972	0.105437	3.59731e-11	3195-50	GNLY	P22749	Granulysin	85685175	85698852	2	TRANS
cg12307306	3	KY	134369987	+	0.736099	0.111197	3.59759e-11	3440-7	GZMA	P12544	Granzyme A	55102646	55110252	5	TRANS
cg10734781	8	NA	19833012	+	0.796881	0.120379	3.59759e-11	5339-49	S100A9	P06702	Protein S100-A9	153357854	153361023	1	TRANS
cg20715713	9	ERCC6L2;ERCC6L2	98728883	+	-0.789117	0.119206	3.59776e-11	3440-7	GZMA	P12544	Granzyme A	55102646	55110252	5	TRANS
cg23204113	10	NA	91408027	-	-1.08586	0.164034	3.59778e-11	9545-156	GZMK	P49863	Granzyme K	55024256	55034570	5	TRANS
cg16429783	5	NA	133266541	-	-0.703274	0.106239	3.5978e-11	5691-2	CRISPLD2	Q9H0B8	Cysteine-rich secretory protein LCCL domain-containing 2	84819985	84920768	16	TRANS
cg01273264	14	AK7	96903849	-	-0.841191	0.127073	3.59784e-11	3324-51	LY9	Q9HBG7	T-lymphocyte surface antigen Ly-9	160796074	160828261	1	TRANS
cg02593766	17	MYCBPAP;EPN3	48608677	-	-0.838676	0.126693	3.59794e-11	5691-2	CRISPLD2	Q9H0B8	Cysteine-rich secretory protein LCCL domain-containing 2	84819985	84920768	16	TRANS
cg09920804	8	PLAT;PLAT	42053994	+	0.969556	0.146464	3.59795e-11	5339-49	S100A9	P06702	Protein S100-A9	153357854	153361023	1	TRANS
cg18797504	18	DLGAP1;DLGAP1;DLGAP1;DLGAP1;DLGAP1;DLGAP1;DLGAP1;DLGAP1;DLGAP1	3644213	+	-0.791425	0.119555	3.59812e-11	3324-51	LY9	Q9HBG7	T-lymphocyte surface antigen Ly-9	160796074	160828261	1	TRANS
cg01067963	22	MAPK1;MAPK1	22222305	-	-1.27373	0.192413	3.59817e-11	3440-7	GZMA	P12544	Granzyme A	55102646	55110252	5	TRANS
cg26931101	7	NA	156730654	-	-1.14555	0.173051	3.5984e-11	3195-50	GNLY	P22749	Granulysin	85685175	85698852	2	TRANS
cg09727543	22	LIMK2;LIMK2;LIMK2;LIMK2;LIMK2	31644379	+	0.634558	0.0958586	3.59858e-11	3324-51	LY9	Q9HBG7	T-lymphocyte surface antigen Ly-9	160796074	160828261	1	TRANS
cg08785265	10	CHST3	73771529	-	-1.09226	0.165	3.59863e-11	3195-50	GNLY	P22749	Granulysin	85685175	85698852	2	TRANS
cg18325439	7	NA	71217320	+	0.656176	0.0991243	3.5987e-11	3324-51	LY9	Q9HBG7	T-lymphocyte surface antigen Ly-9	160796074	160828261	1	TRANS
cg24299175	9	TMEM245	111779968	-	-0.628255	0.0949066	3.59897e-11	2579-17	MMP9	P14780	Matrix metalloproteinase-9	46008908	46016561	20	TRANS
cg02218324	19	RSPH6A;RSPH6A	46318439	-	1.18943	0.17968	3.59906e-11	3195-50	GNLY	P22749	Granulysin	85685175	85698852	2	TRANS
cg00270521	1	OBSCN;OBSCN	228503273	+	-1.33062	0.201009	3.59911e-11	3195-50	GNLY	P22749	Granulysin	85685175	85698852	2	TRANS
cg14044785	2	THADA;THADA	43560368	+	0.621927	0.093951	3.5993e-11	9545-156	GZMK	P49863	Granzyme K	55024256	55034570	5	TRANS
cg00778928	2	MYO7B	128380062	-	-0.997817	0.150735	3.5993e-11	3324-51	LY9	Q9HBG7	T-lymphocyte surface antigen Ly-9	160796074	160828261	1	TRANS
cg17482360	3	NLGN1	173992754	-	0.926448	0.139953	3.59961e-11	5339-49	S100A9	P06702	Protein S100-A9	153357854	153361023	1	TRANS
cg23379818	15	NA	89892276	-	0.823084	0.124339	3.59982e-11	5339-49	S100A9	P06702	Protein S100-A9	153357854	153361023	1	TRANS
cg00303252	9	GNAQ	80561005	+	-0.563014	0.0850519	3.60029e-11	5691-2	CRISPLD2	Q9H0B8	Cysteine-rich secretory protein LCCL domain-containing 2	84819985	84920768	16	TRANS
cg01857262	18	NA	76767645	+	-0.998138	0.150784	3.60034e-11	3195-50	GNLY	P22749	Granulysin	85685175	85698852	2	TRANS
cg07217653	15	LRRK1	101591436	-	-0.867132	0.130994	3.60047e-11	3324-51	LY9	Q9HBG7	T-lymphocyte surface antigen Ly-9	160796074	160828261	1	TRANS
cg19279973	3	COLQ;COLQ;COLQ;COLQ	15563149	-	0.649459	0.0981109	3.60063e-11	9545-156	GZMK	P49863	Granzyme K	55024256	55034570	5	TRANS
cg24324609	9	TTC39B;TTC39B;TTC39B;TTC39B	15277813	+	-1.13363	0.171252	3.60074e-11	9545-156	GZMK	P49863	Granzyme K	55024256	55034570	5	TRANS
cg01491990	1	PPAP2B	57009542	+	-1.03351	0.156128	3.60105e-11	3195-50	GNLY	P22749	Granulysin	85685175	85698852	2	TRANS
cg07455003	10	PRF1;PRF1	72358941	+	0.883025	0.133395	3.60106e-11	5339-49	S100A9	P06702	Protein S100-A9	153357854	153361023	1	TRANS
cg22624568	20	NA	36271857	+	-0.710884	0.10739	3.6011e-11	3195-50	GNLY	P22749	Granulysin	85685175	85698852	2	TRANS
cg20422099	5	ADAMTS2;ADAMTS2	178771393	+	0.921733	0.139242	3.60115e-11	3440-7	GZMA	P12544	Granzyme A	55102646	55110252	5	TRANS
cg13402217	1	SNX27	151584375	+	-1.36853	0.206739	3.60165e-11	9545-156	GZMK	P49863	Granzyme K	55024256	55034570	5	TRANS
cg09780767	16	NA	85882097	+	-1.60728	0.242807	3.60177e-11	9545-156	GZMK	P49863	Granzyme K	55024256	55034570	5	TRANS
cg08641767	10	MICU1;MICU1;MICU1	74243428	+	-0.738016	0.11149	3.60198e-11	2579-17	MMP9	P14780	Matrix metalloproteinase-9	46008908	46016561	20	TRANS
cg19616274	3	NXPE3;NXPE3	101499721	+	-0.798899	0.120687	3.60206e-11	5691-2	CRISPLD2	Q9H0B8	Cysteine-rich secretory protein LCCL domain-containing 2	84819985	84920768	16	TRANS
cg06962585	10	CELF2-AS1;CELF2;CELF2;CELF2;CELF2	11362860	+	-0.880593	0.133029	3.60251e-11	15462-28	CD8A	P01732	T-cell surface glycoprotein CD8 alpha chain	86808396	86784610	2	TRANS
cg22495310	19	NA	39752542	-	-0.963506	0.145554	3.60254e-11	3324-51	LY9	Q9HBG7	T-lymphocyte surface antigen Ly-9	160796074	160828261	1	TRANS
cg26173171	1	SLC9A1;SLC9A1	27459366	+	1.40731	0.212599	3.60264e-11	3440-7	GZMA	P12544	Granzyme A	55102646	55110252	5	TRANS
cg00714184	4	LRAT	155664242	-	0.497454	0.0751491	3.60275e-11	9545-156	GZMK	P49863	Granzyme K	55024256	55034570	5	TRANS
cg06683873	20	PHACTR3;PHACTR3	58182820	-	-1.18647	0.179237	3.60278e-11	9545-156	GZMK	P49863	Granzyme K	55024256	55034570	5	TRANS
cg06660109	12	NA	28218448	+	0.645737	0.09755	3.60307e-11	5691-2	CRISPLD2	Q9H0B8	Cysteine-rich secretory protein LCCL domain-containing 2	84819985	84920768	16	TRANS
cg08087771	20	NA	52271790	-	0.631255	0.0953624	3.60315e-11	3440-7	GZMA	P12544	Granzyme A	55102646	55110252	5	TRANS
cg13843840	10	ZMIZ1	80963128	-	1.17551	0.177582	3.60337e-11	5339-49	S100A9	P06702	Protein S100-A9	153357854	153361023	1	TRANS
cg06821175	15	GLDN	51678558	+	-1.12209	0.169511	3.60342e-11	9545-156	GZMK	P49863	Granzyme K	55024256	55034570	5	TRANS
cg17052783	17	NA	1814742	+	-1.3277	0.200573	3.60385e-11	9545-156	GZMK	P49863	Granzyme K	55024256	55034570	5	TRANS
cg08919791	1	RABGAP1L	174135405	+	0.620152	0.0936855	3.60401e-11	3505-6	LTA|LTB	P01374|Q06643	Lymphotoxin-alpha|Lymphotoxin-beta	31554192	31650629	6	TRANS
cg26460483	7	BRI3;BRI3	97914016	-	-0.797985	0.120551	3.60435e-11	5691-2	CRISPLD2	Q9H0B8	Cysteine-rich secretory protein LCCL domain-containing 2	84819985	84920768	16	TRANS
cg25777459	2	DIS3L2;DIS3L2;DIS3L2;DIS3L2;DIS3L2	232829998	+	-0.614835	0.0928826	3.60439e-11	2579-17	MMP9	P14780	Matrix metalloproteinase-9	46008908	46016561	20	TRANS
cg05633973	10	DIP2C	726936	+	-1.22585	0.185188	3.60452e-11	3440-7	GZMA	P12544	Granzyme A	55102646	55110252	5	TRANS
cg06061483	17	NA	8057770	+	0.7824	0.118197	3.6046e-11	3440-7	GZMA	P12544	Granzyme A	55102646	55110252	5	TRANS
cg01466166	20	NA	17987620	+	0.840245	0.126935	3.60461e-11	5339-49	S100A9	P06702	Protein S100-A9	153357854	153361023	1	TRANS
cg06688910	8	NA	122466955	+	0.806047	0.121769	3.60465e-11	9545-156	GZMK	P49863	Granzyme K	55024256	55034570	5	TRANS
cg15420606	12	NA	123122585	+	0.898151	0.135683	3.60483e-11	3440-7	GZMA	P12544	Granzyme A	55102646	55110252	5	TRANS
cg07263475	11	NA	16628808	+	0.642066	0.0969967	3.60492e-11	3195-50	GNLY	P22749	Granulysin	85685175	85698852	2	TRANS
cg03387494	20	PIGU	33263488	-	0.885608	0.133788	3.60507e-11	3440-7	GZMA	P12544	Granzyme A	55102646	55110252	5	TRANS
cg16568755	14	NA	75733049	-	0.784796	0.118559	3.60508e-11	5339-49	S100A9	P06702	Protein S100-A9	153357854	153361023	1	TRANS
cg20515015	7	NA	157111246	-	0.687277	0.103827	3.60512e-11	3440-7	GZMA	P12544	Granzyme A	55102646	55110252	5	TRANS
cg02353522	12	POLE	133237959	+	1.23158	0.186055	3.60555e-11	3440-7	GZMA	P12544	Granzyme A	55102646	55110252	5	TRANS
cg18637746	2	CUL3;CUL3;CUL3	225435124	-	-0.620736	0.0937747	3.60574e-11	5691-2	CRISPLD2	Q9H0B8	Cysteine-rich secretory protein LCCL domain-containing 2	84819985	84920768	16	TRANS
cg26324159	5	MAP1B	71490901	+	-0.799552	0.120789	3.60589e-11	3324-51	LY9	Q9HBG7	T-lymphocyte surface antigen Ly-9	160796074	160828261	1	TRANS
cg17309322	1	NA	41352504	+	1.35869	0.205258	3.60601e-11	5339-49	S100A9	P06702	Protein S100-A9	153357854	153361023	1	TRANS
cg05464287	10	C10orf11	77302084	+	-0.864787	0.130644	3.60628e-11	3324-51	LY9	Q9HBG7	T-lymphocyte surface antigen Ly-9	160796074	160828261	1	TRANS
cg08227615	15	GNB5;GNB5	52429715	+	-0.830474	0.12546	3.60645e-11	2579-17	MMP9	P14780	Matrix metalloproteinase-9	46008908	46016561	20	TRANS
cg08567701	3	NA	156782226	-	-0.873847	0.132013	3.60654e-11	2579-17	MMP9	P14780	Matrix metalloproteinase-9	46008908	46016561	20	TRANS
cg09631175	8	NA	130472165	-	-0.992149	0.149885	3.60656e-11	3324-51	LY9	Q9HBG7	T-lymphocyte surface antigen Ly-9	160796074	160828261	1	TRANS
cg16491682	16	DUS2;DUS2;DUS2	68065922	-	-0.79754	0.120485	3.60666e-11	3440-7	GZMA	P12544	Granzyme A	55102646	55110252	5	TRANS
cg25375589	3	NA	43220779	-	1.11581	0.168568	3.607e-11	3195-50	GNLY	P22749	Granulysin	85685175	85698852	2	TRANS
cg09976669	11	SWAP70	9738663	+	-0.662471	0.10008	3.607e-11	5691-2	CRISPLD2	Q9H0B8	Cysteine-rich secretory protein LCCL domain-containing 2	84819985	84920768	16	TRANS
cg01714318	17	PIK3R6;PIK3R6;PIK3R6	8707320	+	-1.51932	0.229525	3.60701e-11	9545-156	GZMK	P49863	Granzyme K	55024256	55034570	5	TRANS
cg06630958	7	IRF5;IRF5;IRF5;IRF5;IRF5;IRF5	128577819	-	0.795041	0.120108	3.60703e-11	3440-7	GZMA	P12544	Granzyme A	55102646	55110252	5	TRANS
cg21175585	13	SLC7A1	30095759	+	-1.10155	0.166414	3.60722e-11	2579-17	MMP9	P14780	Matrix metalloproteinase-9	46008908	46016561	20	TRANS
cg08511678	1	CD84;CD84;CD84;CD84	160545145	+	0.545823	0.0824584	3.6074e-11	3440-7	GZMA	P12544	Granzyme A	55102646	55110252	5	TRANS
cg18779078	10	PLXDC2	20106089	-	0.823225	0.124366	3.60745e-11	9545-156	GZMK	P49863	Granzyme K	55024256	55034570	5	TRANS
cg11546251	19	ZNF552	58322078	+	0.95223	0.143855	3.60768e-11	3440-7	GZMA	P12544	Granzyme A	55102646	55110252	5	TRANS
cg25853005	11	ADRBK1;ADRBK1	67050713	-	-0.954084	0.144136	3.60822e-11	2579-17	MMP9	P14780	Matrix metalloproteinase-9	46008908	46016561	20	TRANS
cg24896649	4	ZFP42	188916726	-	0.713677	0.107817	3.60826e-11	3440-7	GZMA	P12544	Granzyme A	55102646	55110252	5	TRANS
cg24218995	18	RTTN	67873134	-	-1.30864	0.1977	3.60839e-11	9545-156	GZMK	P49863	Granzyme K	55024256	55034570	5	TRANS
cg12895415	6	SOBP	107886610	-	-0.895141	0.135232	3.60862e-11	9545-156	GZMK	P49863	Granzyme K	55024256	55034570	5	TRANS
cg08403794	2	PROM2;PROM2;PROM2	95943482	-	-1.42955	0.215967	3.60863e-11	3195-50	GNLY	P22749	Granulysin	85685175	85698852	2	TRANS
cg11084334	3	LHFPL4	9594264	-	1.18912	0.179644	3.60894e-11	3440-7	GZMA	P12544	Granzyme A	55102646	55110252	5	TRANS
cg05445490	11	NTM;NTM;NTM;NTM	131893019	+	-1.23317	0.1863	3.60929e-11	3324-51	LY9	Q9HBG7	T-lymphocyte surface antigen Ly-9	160796074	160828261	1	TRANS
cg09847882	11	TP53AIP1	128812978	-	-1.41331	0.213513	3.60937e-11	3195-50	GNLY	P22749	Granulysin	85685175	85698852	2	TRANS
cg16306070	6	NA	170542782	+	-1.15924	0.175131	3.60972e-11	3440-7	GZMA	P12544	Granzyme A	55102646	55110252	5	TRANS
cg17535831	21	ITSN1;ITSN1	35169809	+	-1.03516	0.156385	3.60976e-11	9545-156	GZMK	P49863	Granzyme K	55024256	55034570	5	TRANS
cg14769892	12	SLC17A8;SLC17A8	100749594	-	-1.01616	0.153515	3.60981e-11	3440-7	GZMA	P12544	Granzyme A	55102646	55110252	5	TRANS
cg17833578	10	LRIT1	86001560	+	-0.983327	0.148555	3.60992e-11	3440-7	GZMA	P12544	Granzyme A	55102646	55110252	5	TRANS
cg05159685	2	ASAP2;ASAP2	9514871	+	0.876614	0.132434	3.61033e-11	5339-49	S100A9	P06702	Protein S100-A9	153357854	153361023	1	TRANS
cg09287933	6	CUTA;CUTA;CUTA;CUTA;CUTA	33384473	-	0.842672	0.127307	3.61094e-11	5339-49	S100A9	P06702	Protein S100-A9	153357854	153361023	1	TRANS
cg26450266	17	FLII;FLII;FLII	18149687	-	1.14348	0.172752	3.61105e-11	3440-7	GZMA	P12544	Granzyme A	55102646	55110252	5	TRANS
cg12459502	18	BCL2	60904237	+	0.938826	0.141833	3.61106e-11	9545-156	GZMK	P49863	Granzyme K	55024256	55034570	5	TRANS
cg23910968	6	DTNBP1;DTNBP1;DTNBP1;DTNBP1;DTNBP1;DTNBP1	15570073	-	1.40109	0.21167	3.61132e-11	5339-49	S100A9	P06702	Protein S100-A9	153357854	153361023	1	TRANS
cg05287483	20	GPCPD1	5551376	+	0.607119	0.0917208	3.61134e-11	9545-156	GZMK	P49863	Granzyme K	55024256	55034570	5	TRANS
cg26908257	17	MIR548W	60970762	-	-0.648573	0.0979836	3.6115e-11	5691-2	CRISPLD2	Q9H0B8	Cysteine-rich secretory protein LCCL domain-containing 2	84819985	84920768	16	TRANS
cg09004648	15	NA	40216558	+	0.91284	0.137908	3.6116e-11	5339-49	S100A9	P06702	Protein S100-A9	153357854	153361023	1	TRANS
cg11389756	6	TRIM27	28875354	-	-0.575532	0.086949	3.61161e-11	2579-17	MMP9	P14780	Matrix metalloproteinase-9	46008908	46016561	20	TRANS
cg23947376	10	NA	27548601	+	0.774003	0.116933	3.61167e-11	9545-156	GZMK	P49863	Granzyme K	55024256	55034570	5	TRANS
cg25684772	17	NA	46781497	-	-1.23222	0.186159	3.61207e-11	9545-156	GZMK	P49863	Granzyme K	55024256	55034570	5	TRANS
cg11592230	2	NA	26981306	-	-1.36022	0.205497	3.61254e-11	3195-50	GNLY	P22749	Granulysin	85685175	85698852	2	TRANS
cg15882566	15	EPB42;EPB42	43503034	+	-1.15106	0.173899	3.61269e-11	3440-7	GZMA	P12544	Granzyme A	55102646	55110252	5	TRANS
cg11197909	12	TSPAN11	31148902	+	-1.27127	0.19206	3.61285e-11	9545-156	GZMK	P49863	Granzyme K	55024256	55034570	5	TRANS
cg09526806	9	DNM1;DNM1;DNM1;DNM1;DNM1	131003043	-	0.942757	0.142429	3.61331e-11	5339-49	S100A9	P06702	Protein S100-A9	153357854	153361023	1	TRANS
cg04744922	20	LINC01433	4173535	+	-0.674612	0.101919	3.61336e-11	2579-17	MMP9	P14780	Matrix metalloproteinase-9	46008908	46016561	20	TRANS
cg13986622	8	KIAA1456	12801704	-	-0.723891	0.109364	3.61336e-11	3195-50	GNLY	P22749	Granulysin	85685175	85698852	2	TRANS
cg08235271	1	ADGRL2;ADGRL2;ADGRL2;ADGRL2	82266030	-	0.94695	0.143063	3.61351e-11	9545-156	GZMK	P49863	Granzyme K	55024256	55034570	5	TRANS
cg27621513	5	TNFAIP8	118658343	-	-1.49385	0.225688	3.61365e-11	5339-49	S100A9	P06702	Protein S100-A9	153357854	153361023	1	TRANS
cg21222554	10	NT5C2;NT5C2	104941444	+	-0.840606	0.126997	3.61399e-11	5339-49	S100A9	P06702	Protein S100-A9	153357854	153361023	1	TRANS
cg17891423	2	INPP4A;INPP4A;INPP4A;INPP4A	99181390	-	-0.728562	0.11007	3.61423e-11	5691-2	CRISPLD2	Q9H0B8	Cysteine-rich secretory protein LCCL domain-containing 2	84819985	84920768	16	TRANS
cg00543769	5	NA	70749126	-	-0.81436	0.123032	3.61446e-11	5339-49	S100A9	P06702	Protein S100-A9	153357854	153361023	1	TRANS
cg17939585	22	PLXNB2	50747040	+	0.990337	0.149619	3.61462e-11	3195-50	GNLY	P22749	Granulysin	85685175	85698852	2	TRANS
cg12864625	3	MBNL1;MBNL1;MBNL1;MBNL1;MBNL1;MBNL1;MBNL1	152092337	-	-0.857706	0.129581	3.61464e-11	3195-50	GNLY	P22749	Granulysin	85685175	85698852	2	TRANS
cg11394361	17	NA	67570862	+	-1.03347	0.156135	3.61473e-11	3195-50	GNLY	P22749	Granulysin	85685175	85698852	2	TRANS
cg10746326	5	CCDC69	150576234	+	-0.917192	0.138569	3.61526e-11	6485-59	IGLL1	P15814	Immunoglobulin lambda-like polypeptide 1	23580302	23573125	22	TRANS
cg13657194	12	EPYC	91381690	-	-1.17738	0.177877	3.61561e-11	9545-156	GZMK	P49863	Granzyme K	55024256	55034570	5	TRANS
cg11303988	8	CSGALNACT1;CSGALNACT1;CSGALNACT1	19266685	+	0.511166	0.0772268	3.6157e-11	3440-7	GZMA	P12544	Granzyme A	55102646	55110252	5	TRANS
cg23154849	2	NA	209240193	-	-0.843323	0.127409	3.61589e-11	9545-156	GZMK	P49863	Granzyme K	55024256	55034570	5	TRANS
cg04508869	10	PRTFDC1;PRTFDC1	25177305	-	-0.915515	0.138316	3.61589e-11	9545-156	GZMK	P49863	Granzyme K	55024256	55034570	5	TRANS
cg09192190	19	CATSPERD	5752188	+	-1.05938	0.160051	3.61598e-11	3195-50	GNLY	P22749	Granulysin	85685175	85698852	2	TRANS
cg25662857	17	CD7	80275542	-	1.11366	0.168251	3.61601e-11	2579-17	MMP9	P14780	Matrix metalloproteinase-9	46008908	46016561	20	TRANS
cg15245095	12	SYT1;SYT1	79258438	-	0.524168	0.0791913	3.61604e-11	3324-51	LY9	Q9HBG7	T-lymphocyte surface antigen Ly-9	160796074	160828261	1	TRANS
cg01116059	5	SNCAIP	121647630	-	0.485478	0.0733461	3.61615e-11	3324-51	LY9	Q9HBG7	T-lymphocyte surface antigen Ly-9	160796074	160828261	1	TRANS
cg08282145	14	NYNRIN	24868755	+	0.838412	0.126667	3.61638e-11	3440-7	GZMA	P12544	Granzyme A	55102646	55110252	5	TRANS
cg18884741	7	RABGEF1	66204797	+	-1.01341	0.153107	3.6166e-11	2579-17	MMP9	P14780	Matrix metalloproteinase-9	46008908	46016561	20	TRANS
cg04813832	1	FOXD3;FOXD3-AS1;FOXD3-AS1;FOXD3	63790234	+	0.742384	0.11216	3.61661e-11	9545-156	GZMK	P49863	Granzyme K	55024256	55034570	5	TRANS
cg27571604	10	ZMIZ1-AS1;ZMIZ1-AS1;ZMIZ1-AS1	80722277	-	0.897186	0.135547	3.61663e-11	5339-49	S100A9	P06702	Protein S100-A9	153357854	153361023	1	TRANS
cg15795705	5	SLIT3;SLIT3	168588143	-	-1.2494	0.188761	3.61704e-11	3324-51	LY9	Q9HBG7	T-lymphocyte surface antigen Ly-9	160796074	160828261	1	TRANS
cg02362381	5	PELO;ITGA1	52083164	-	0.986967	0.149112	3.61704e-11	3440-7	GZMA	P12544	Granzyme A	55102646	55110252	5	CIS
cg14812535	2	NA	188136244	+	-1.02325	0.154594	3.61723e-11	3440-7	GZMA	P12544	Granzyme A	55102646	55110252	5	TRANS
cg20847110	4	LOC401127	39482781	+	-0.682765	0.103153	3.61746e-11	5691-2	CRISPLD2	Q9H0B8	Cysteine-rich secretory protein LCCL domain-containing 2	84819985	84920768	16	TRANS
cg13141515	3	ROBO1;ROBO1;ROBO1;ROBO1;ROBO1	79067771	+	0.576464	0.087093	3.61753e-11	3324-51	LY9	Q9HBG7	T-lymphocyte surface antigen Ly-9	160796074	160828261	1	TRANS
cg10942903	3	PTH1R	46933972	+	0.787098	0.118916	3.61761e-11	3440-7	GZMA	P12544	Granzyme A	55102646	55110252	5	TRANS
cg05759718	1	AGBL4;AGBL4	50489596	-	0.445077	0.0672428	3.61775e-11	3195-50	GNLY	P22749	Granulysin	85685175	85698852	2	TRANS
cg26770787	4	PPP3CA;PPP3CA;PPP3CA	101986946	+	0.611251	0.0923489	3.61794e-11	3440-7	GZMA	P12544	Granzyme A	55102646	55110252	5	TRANS
cg06148685	9	LPAR1;LPAR1	113800909	+	0.854348	0.129076	3.61795e-11	9545-156	GZMK	P49863	Granzyme K	55024256	55034570	5	TRANS
cg02531703	7	GPC2	99769917	+	-1.1866	0.179274	3.618e-11	10816-150	PILRA	Q9UKJ1	Paired immunoglobulin-like type 2 receptor alpha	100367530	100400096	7	CIS
cg04082721	16	EMC8;EMC8	85815851	-	-0.888421	0.134225	3.61854e-11	4126-22	BPI	P17213	Bactericidal permeability-increasing protein	38304150	38337505	20	TRANS
cg25708364	17	SLC5A10;FAM83G;SLC5A10	18905779	+	-0.826917	0.124933	3.61882e-11	5691-2	CRISPLD2	Q9H0B8	Cysteine-rich secretory protein LCCL domain-containing 2	84819985	84920768	16	TRANS
cg09450087	20	PIGU	33209959	-	1.05034	0.158688	3.61884e-11	3440-7	GZMA	P12544	Granzyme A	55102646	55110252	5	TRANS
cg00875804	16	KIAA0182;KIAA0182	85645571	-	-1.22357	0.18486	3.61897e-11	3195-50	GNLY	P22749	Granulysin	85685175	85698852	2	TRANS
cg11818376	4	NA	84806923	+	-0.95593	0.144424	3.61901e-11	3440-7	GZMA	P12544	Granzyme A	55102646	55110252	5	TRANS
cg05547003	22	LIMK2	31619902	+	-0.744889	0.11254	3.61952e-11	5852-6	S100A12	P80511	Protein S100-A12	153375621	153373711	1	TRANS
cg23016600	1	OR2C3	247698186	+	-1.15058	0.173834	3.61959e-11	3195-50	GNLY	P22749	Granulysin	85685175	85698852	2	TRANS
cg22313989	2	NA	216134328	+	-0.617752	0.093332	3.61973e-11	5339-49	S100A9	P06702	Protein S100-A9	153357854	153361023	1	TRANS
cg10029521	2	USP34	61677351	+	-1.02291	0.154544	3.62e-11	3440-7	GZMA	P12544	Granzyme A	55102646	55110252	5	TRANS
cg04399083	6	FAM46A	82461423	+	0.897677	0.135624	3.62007e-11	9545-156	GZMK	P49863	Granzyme K	55024256	55034570	5	TRANS
cg21378169	19	LINGO3	2295839	-	-1.3271	0.200503	3.62007e-11	3440-7	GZMA	P12544	Granzyme A	55102646	55110252	5	TRANS
cg17958964	9	NA	104203038	+	0.817667	0.123536	3.62047e-11	17210-2	TCL1A	P56279	T-cell leukemia/lymphoma protein 1A	95714196	95709947	14	TRANS
cg22599632	2	NA	227564418	-	-1.23302	0.186289	3.62054e-11	3195-50	GNLY	P22749	Granulysin	85685175	85698852	2	TRANS
cg02390853	1	NA	40352334	-	-1.77189	0.267705	3.62055e-11	3195-50	GNLY	P22749	Granulysin	85685175	85698852	2	TRANS
cg16512615	4	UCP1	141490351	+	0.53916	0.0814586	3.6207e-11	3195-50	GNLY	P22749	Granulysin	85685175	85698852	2	TRANS
cg01231543	16	NA	68741748	-	-0.843185	0.127392	3.62091e-11	5339-49	S100A9	P06702	Protein S100-A9	153357854	153361023	1	TRANS
cg27285658	22	NFAM1	42777978	+	-1.34706	0.20352	3.62128e-11	3324-51	LY9	Q9HBG7	T-lymphocyte surface antigen Ly-9	160796074	160828261	1	TRANS
cg17554021	19	DEDD2;DEDD2;DEDD2;DEDD2;DEDD2;DEDD2;DEDD2;DEDD2;DEDD2;DEDD2	42706800	+	0.66528	0.100514	3.62148e-11	5728-60	FCRL1	Q96LA6	Fc receptor-like protein 1	157820120	157794403	1	TRANS
cg05876699	13	LOC101929140	41773927	-	-0.585998	0.0885356	3.62165e-11	19614-8	TCN1	P20061	Transcobalamin-1	59866489	59852800	11	TRANS
cg13768937	5	NA	149018181	-	0.967479	0.146172	3.62187e-11	2579-17	MMP9	P14780	Matrix metalloproteinase-9	46008908	46016561	20	TRANS
cg12285154	2	EDAR	109547773	-	0.924312	0.13965	3.62189e-11	9343-16	IL2RB	P14784	Interleukin-2 receptor subunit beta	37175054	37125843	22	TRANS
cg03875330	19	TMEM205;TMEM205;CCDC159;TMEM205	11455923	-	0.8529	0.128861	3.62198e-11	3195-50	GNLY	P22749	Granulysin	85685175	85698852	2	TRANS
cg14800089	11	POU2F3;POU2F3	120176001	+	-1.17959	0.178218	3.62211e-11	3195-50	GNLY	P22749	Granulysin	85685175	85698852	2	TRANS
cg01169725	1	CREG1	167520506	+	0.673294	0.101725	3.62218e-11	9545-156	GZMK	P49863	Granzyme K	55024256	55034570	5	TRANS
cg23506827	17	CUEDC1;CUEDC1	55955719	+	-1.16051	0.175337	3.62228e-11	3195-50	GNLY	P22749	Granulysin	85685175	85698852	2	TRANS
cg21319932	6	NA	1379694	-	0.939324	0.141919	3.62232e-11	3440-7	GZMA	P12544	Granzyme A	55102646	55110252	5	TRANS
cg01952893	5	STARD4-AS1	110977505	-	-0.75511	0.114087	3.62266e-11	9545-156	GZMK	P49863	Granzyme K	55024256	55034570	5	TRANS
cg25048241	8	NA	23463702	-	-1.10493	0.16694	3.62271e-11	3324-51	LY9	Q9HBG7	T-lymphocyte surface antigen Ly-9	160796074	160828261	1	TRANS
cg09419122	16	GTF3C1;GTF3C1	27496056	+	-1.18372	0.178843	3.62294e-11	3195-50	GNLY	P22749	Granulysin	85685175	85698852	2	TRANS
cg12567063	11	MS4A3;MS4A3;MS4A3	59822896	-	0.680104	0.102755	3.62299e-11	6485-59	IGLL1	P15814	Immunoglobulin lambda-like polypeptide 1	23580302	23573125	22	TRANS
cg08768753	11	NA	134511829	+	-1.29459	0.195594	3.62303e-11	3195-50	GNLY	P22749	Granulysin	85685175	85698852	2	TRANS
cg20831413	11	ARAP1	72460551	-	0.647143	0.0977748	3.62333e-11	5728-60	FCRL1	Q96LA6	Fc receptor-like protein 1	157820120	157794403	1	TRANS
cg20684340	17	AATK;AATK	79102896	+	-0.999401	0.150996	3.62336e-11	3195-50	GNLY	P22749	Granulysin	85685175	85698852	2	TRANS
cg21879236	5	NA	40227327	-	-1.36141	0.205692	3.62336e-11	5728-60	FCRL1	Q96LA6	Fc receptor-like protein 1	157820120	157794403	1	TRANS
cg05676400	4	NA	174443865	-	0.806311	0.121823	3.62372e-11	9545-156	GZMK	P49863	Granzyme K	55024256	55034570	5	TRANS
cg02416947	2	NA	64701497	-	-0.655065	0.098972	3.62391e-11	2579-17	MMP9	P14780	Matrix metalloproteinase-9	46008908	46016561	20	TRANS
cg27572121	1	SMYD3;SMYD3	245974165	+	-0.80214	0.121193	3.62399e-11	9545-156	GZMK	P49863	Granzyme K	55024256	55034570	5	TRANS
cg11703784	1	NA	55723736	-	-0.566329	0.0855651	3.62404e-11	3440-7	GZMA	P12544	Granzyme A	55102646	55110252	5	TRANS
cg25334575	13	NA	100641744	+	0.826371	0.124854	3.62421e-11	3195-50	GNLY	P22749	Granulysin	85685175	85698852	2	TRANS
cg22716663	22	PACSIN2	43358425	-	-0.669227	0.101112	3.62443e-11	5691-2	CRISPLD2	Q9H0B8	Cysteine-rich secretory protein LCCL domain-containing 2	84819985	84920768	16	TRANS
cg15357199	17	MPRIP;MPRIP	16995607	-	0.789388	0.119267	3.62493e-11	3195-50	GNLY	P22749	Granulysin	85685175	85698852	2	TRANS
cg24202468	13	STK24	99195339	+	0.698024	0.105463	3.62513e-11	9545-156	GZMK	P49863	Granzyme K	55024256	55034570	5	TRANS
cg09396196	11	KCNK4	64059054	-	0.714461	0.107947	3.62516e-11	9545-156	GZMK	P49863	Granzyme K	55024256	55034570	5	TRANS
cg03692832	12	NA	835416	-	-0.589978	0.0891389	3.62527e-11	5339-49	S100A9	P06702	Protein S100-A9	153357854	153361023	1	TRANS
cg01254260	6	ADGRG6;ADGRG6;ADGRG6;ADGRG6	142670499	+	-1.05024	0.158679	3.62534e-11	3195-50	GNLY	P22749	Granulysin	85685175	85698852	2	TRANS
cg07205203	2	NA	28940400	-	-0.630226	0.09522	3.62548e-11	2579-17	MMP9	P14780	Matrix metalloproteinase-9	46008908	46016561	20	TRANS
cg08289177	19	CXCL17;LIPE	42932846	+	-1.53111	0.231333	3.62563e-11	3195-50	GNLY	P22749	Granulysin	85685175	85698852	2	TRANS
cg18196119	17	HOXB8;HOXB8	46692260	+	0.863849	0.130518	3.62566e-11	3195-50	GNLY	P22749	Granulysin	85685175	85698852	2	TRANS
cg18330398	11	ZC3H12C	110005082	+	-0.980246	0.148105	3.6261e-11	3195-50	GNLY	P22749	Granulysin	85685175	85698852	2	TRANS
cg02150262	11	ROBO4	124761914	+	-0.976942	0.147606	3.62613e-11	3324-51	LY9	Q9HBG7	T-lymphocyte surface antigen Ly-9	160796074	160828261	1	TRANS
cg21948703	9	STOM;STOM;STOM;STOM;STOM	124125214	-	-0.750014	0.113319	3.62622e-11	5852-6	S100A12	P80511	Protein S100-A12	153375621	153373711	1	TRANS
cg06880612	2	NA	102759576	+	0.684754	0.103459	3.62623e-11	3440-7	GZMA	P12544	Granzyme A	55102646	55110252	5	TRANS
cg01571203	8	DLGAP2	1619861	-	-1.37588	0.207882	3.62685e-11	9545-156	GZMK	P49863	Granzyme K	55024256	55034570	5	TRANS
cg04525852	4	ANKRD50;ANKRD50	125632538	-	-0.592073	0.0894564	3.62692e-11	2579-17	MMP9	P14780	Matrix metalloproteinase-9	46008908	46016561	20	TRANS
cg13523572	2	NA	192311946	+	0.994897	0.150319	3.62703e-11	5339-49	S100A9	P06702	Protein S100-A9	153357854	153361023	1	TRANS
cg26698693	16	CIRH1A	69168101	+	-1.51276	0.228564	3.6272e-11	9545-156	GZMK	P49863	Granzyme K	55024256	55034570	5	TRANS
cg09114073	15	NTRK3;NTRK3;NTRK3;NTRK3	88642499	+	-0.968164	0.146281	3.62777e-11	3440-7	GZMA	P12544	Granzyme A	55102646	55110252	5	TRANS
cg17033359	11	NA	57638157	+	-1.1634	0.17578	3.62782e-11	3195-50	GNLY	P22749	Granulysin	85685175	85698852	2	TRANS
cg05615153	8	NA	55200518	+	-1.11952	0.16915	3.62805e-11	3324-51	LY9	Q9HBG7	T-lymphocyte surface antigen Ly-9	160796074	160828261	1	TRANS
cg07432937	3	MB21D2	192604519	-	-0.833692	0.125964	3.62815e-11	9545-156	GZMK	P49863	Granzyme K	55024256	55034570	5	TRANS
cg26271229	14	NA	71694442	+	-1.40238	0.211888	3.62847e-11	3440-7	GZMA	P12544	Granzyme A	55102646	55110252	5	TRANS
cg06074896	7	MICALL2	1500176	-	-0.759073	0.11469	3.6287e-11	5339-49	S100A9	P06702	Protein S100-A9	153357854	153361023	1	TRANS
cg04202047	17	NA	28671936	+	-0.538844	0.0814151	3.62926e-11	5691-2	CRISPLD2	Q9H0B8	Cysteine-rich secretory protein LCCL domain-containing 2	84819985	84920768	16	TRANS
cg04958236	6	NA	74276973	+	-1.05256	0.159034	3.62929e-11	5339-49	S100A9	P06702	Protein S100-A9	153357854	153361023	1	TRANS
cg20506347	3	FOXP1;FOXP1	71355161	+	0.54119	0.0817697	3.62954e-11	3324-51	LY9	Q9HBG7	T-lymphocyte surface antigen Ly-9	160796074	160828261	1	TRANS
cg02211741	11	DGKZ;DGKZ;DGKZ;DGKZ	46383924	-	0.818579	0.123682	3.6301e-11	3195-50	GNLY	P22749	Granulysin	85685175	85698852	2	TRANS
cg09886618	2	KANSL1L;KANSL1L	211027427	+	0.655798	0.0990868	3.63042e-11	3324-51	LY9	Q9HBG7	T-lymphocyte surface antigen Ly-9	160796074	160828261	1	TRANS
cg08960658	6	RPS6KA2	167247809	-	-0.679202	0.102623	3.63046e-11	3324-51	LY9	Q9HBG7	T-lymphocyte surface antigen Ly-9	160796074	160828261	1	TRANS
cg13339454	2	ANO7;ANO7	242127690	+	-1.23914	0.187226	3.63091e-11	3195-50	GNLY	P22749	Granulysin	85685175	85698852	2	TRANS
cg13856752	10	NA	80059610	+	0.688245	0.10399	3.63105e-11	9545-156	GZMK	P49863	Granzyme K	55024256	55034570	5	TRANS
cg12954927	12	FAR2;FAR2;FAR2	29473834	+	-1.08342	0.163698	3.63113e-11	4148-49	PAPPA	Q13219	Pappalysin-1	116153791	116402321	9	TRANS
cg01149959	11	NA	110210618	-	0.84088	0.127052	3.63117e-11	3440-7	GZMA	P12544	Granzyme A	55102646	55110252	5	TRANS
cg15918849	2	LOC101929551	8040526	-	0.656655	0.0992166	3.63124e-11	9545-156	GZMK	P49863	Granzyme K	55024256	55034570	5	TRANS
cg27022324	5	PLEKHG4B	170081	+	-1.13993	0.172236	3.63128e-11	3195-50	GNLY	P22749	Granulysin	85685175	85698852	2	TRANS
cg14756878	2	NA	12568736	-	-1.15377	0.174328	3.63128e-11	5339-49	S100A9	P06702	Protein S100-A9	153357854	153361023	1	TRANS
cg18439980	2	NA	43164201	-	-1.21924	0.18422	3.63134e-11	4148-49	PAPPA	Q13219	Pappalysin-1	116153791	116402321	9	TRANS
cg23349517	2	NA	20064988	-	-1.37136	0.207205	3.63151e-11	3324-51	LY9	Q9HBG7	T-lymphocyte surface antigen Ly-9	160796074	160828261	1	TRANS
cg25976515	14	SUSD6	70152160	-	-0.795741	0.120232	3.63182e-11	9545-156	GZMK	P49863	Granzyme K	55024256	55034570	5	TRANS
cg26250831	2	NRP2;NRP2;NRP2	206648967	+	-1.31893	0.199283	3.63185e-11	9545-156	GZMK	P49863	Granzyme K	55024256	55034570	5	TRANS
cg15383423	8	UG0898H09;NKAIN3	63896375	-	-1.17115	0.176955	3.63189e-11	9545-156	GZMK	P49863	Granzyme K	55024256	55034570	5	TRANS
cg16082989	19	POU2F2;POU2F2;POU2F2;POU2F2	42613682	+	1.0954	0.16551	3.6324e-11	3195-50	GNLY	P22749	Granulysin	85685175	85698852	2	TRANS
cg23416621	13	NA	43270534	+	-1.07754	0.162812	3.63304e-11	3195-50	GNLY	P22749	Granulysin	85685175	85698852	2	TRANS
cg12296309	8	NA	1416102	+	-1.1882	0.179533	3.63313e-11	3440-7	GZMA	P12544	Granzyme A	55102646	55110252	5	TRANS
cg22079412	12	NA	90175156	+	-0.624098	0.0942988	3.63333e-11	2579-17	MMP9	P14780	Matrix metalloproteinase-9	46008908	46016561	20	TRANS
cg21786446	2	BAZ2B;BAZ2B	160462426	+	-0.685279	0.103543	3.63351e-11	2579-17	MMP9	P14780	Matrix metalloproteinase-9	46008908	46016561	20	TRANS
cg18382690	21	ABCG1;ABCG1;ABCG1;ABCG1;ABCG1;ABCG1	43689616	-	1.00284	0.151526	3.63385e-11	3440-7	GZMA	P12544	Granzyme A	55102646	55110252	5	TRANS
cg17930232	12	TMEM132C	128852116	+	-1.17605	0.177698	3.634e-11	3440-7	GZMA	P12544	Granzyme A	55102646	55110252	5	TRANS
cg05524115	12	NA	110054589	+	-0.826576	0.124893	3.63455e-11	9545-156	GZMK	P49863	Granzyme K	55024256	55034570	5	TRANS
cg25582867	4	CEP135	56860292	-	0.748169	0.113046	3.63459e-11	5691-2	CRISPLD2	Q9H0B8	Cysteine-rich secretory protein LCCL domain-containing 2	84819985	84920768	16	TRANS
cg12509499	17	SMG6;SMG6	2095179	+	0.650422	0.0982772	3.63516e-11	9545-156	GZMK	P49863	Granzyme K	55024256	55034570	5	TRANS
