## Supplementary Tables for "Integrated methylome and phenome study of the circulating proteome reveals markers pertinent to brain health" (part 24 of 38)

### Sheet: Supplementary Table 4 (continued)
Supplementary Table 4. 238,245 pQTMs (2,107 cis, 236,138 trans) identified in the basic methylome-wide association studies of 4,058 protein levels (corresponding to 4,235 SOMAmer measurements) in 774 individuals from Generation Scotland.
cg14482811	9	LCN8	139652837	-	-0.717673	0.108439	3.63549e-11	10558-26	PCDH9	Q9HC56	Protocadherin-9	67230445	66302834	13	TRANS
cg05050084	13	IFT88;IFT88	21141718	+	0.936699	0.141534	3.63577e-11	9545-156	GZMK	P49863	Granzyme K	55024256	55034570	5	TRANS
cg21062226	20	DIDO1;DIDO1;DIDO1;DIDO1;DIDO1;DIDO1	61554004	+	0.81566	0.123245	3.63599e-11	5691-2	CRISPLD2	Q9H0B8	Cysteine-rich secretory protein LCCL domain-containing 2	84819985	84920768	16	TRANS
cg10340048	8	NA	74258684	+	0.710913	0.107418	3.63637e-11	5339-49	S100A9	P06702	Protein S100-A9	153357854	153361023	1	TRANS
cg09245698	6	SYTL3	159084370	-	1.10303	0.166666	3.63656e-11	3195-50	GNLY	P22749	Granulysin	85685175	85698852	2	TRANS
cg26027795	11	NA	112263709	-	-0.736559	0.111294	3.63688e-11	2579-17	MMP9	P14780	Matrix metalloproteinase-9	46008908	46016561	20	TRANS
cg23996071	1	HOOK1	60280809	+	0.5555	0.0839357	3.63706e-11	3440-7	GZMA	P12544	Granzyme A	55102646	55110252	5	TRANS
cg04536922	4	FAM13A	89978566	-	0.675585	0.102081	3.63726e-11	3440-7	GZMA	P12544	Granzyme A	55102646	55110252	5	TRANS
cg09433738	3	SPSB4	140796183	-	-0.868389	0.131214	3.63748e-11	5691-2	CRISPLD2	Q9H0B8	Cysteine-rich secretory protein LCCL domain-containing 2	84819985	84920768	16	TRANS
cg16592658	19	EBI3	4229887	-	-1.02066	0.154222	3.63807e-11	9545-156	GZMK	P49863	Granzyme K	55024256	55034570	5	TRANS
cg08482829	10	CHST3	73724746	+	0.830014	0.125416	3.63868e-11	9545-156	GZMK	P49863	Granzyme K	55024256	55034570	5	TRANS
cg16555157	16	HSD17B2	82098262	+	-0.891535	0.134712	3.63869e-11	3195-50	GNLY	P22749	Granulysin	85685175	85698852	2	TRANS
cg23259394	1	NA	24634964	-	-0.971335	0.14677	3.63897e-11	3195-50	GNLY	P22749	Granulysin	85685175	85698852	2	TRANS
cg18422094	9	NA	93926097	-	-0.973412	0.147084	3.63929e-11	9545-156	GZMK	P49863	Granzyme K	55024256	55034570	5	TRANS
cg18909924	16	MT1M	56666424	-	0.644614	0.0974022	3.63936e-11	3195-50	GNLY	P22749	Granulysin	85685175	85698852	2	TRANS
cg20751430	6	FYN;FYN	112081257	-	0.838806	0.126745	3.6395e-11	5728-60	FCRL1	Q96LA6	Fc receptor-like protein 1	157820120	157794403	1	TRANS
cg19359169	2	NA	101430943	+	-1.09116	0.164877	3.63977e-11	3195-50	GNLY	P22749	Granulysin	85685175	85698852	2	TRANS
cg00470955	16	A2BP1;A2BP1;A2BP1	7354432	+	0.731928	0.110596	3.64012e-11	9545-156	GZMK	P49863	Granzyme K	55024256	55034570	5	TRANS
cg17445145	4	ZNF141	330290	-	0.72396	0.109392	3.64039e-11	3324-51	LY9	Q9HBG7	T-lymphocyte surface antigen Ly-9	160796074	160828261	1	TRANS
cg00201457	3	TRIM42	140405436	-	-1.14874	0.173578	3.64053e-11	9545-156	GZMK	P49863	Granzyme K	55024256	55034570	5	TRANS
cg21712239	20	NA	46596753	-	-1.00118	0.151282	3.64061e-11	3324-51	LY9	Q9HBG7	T-lymphocyte surface antigen Ly-9	160796074	160828261	1	TRANS
cg16673748	8	NA	130696161	+	-0.647034	0.0977687	3.64071e-11	2579-17	MMP9	P14780	Matrix metalloproteinase-9	46008908	46016561	20	TRANS
cg22871707	11	KIRREL3;KIRREL3	126297193	+	-1.01062	0.152708	3.64098e-11	9545-156	GZMK	P49863	Granzyme K	55024256	55034570	5	TRANS
cg13966137	4	NA	158904702	-	-0.724967	0.109545	3.64132e-11	5691-2	CRISPLD2	Q9H0B8	Cysteine-rich secretory protein LCCL domain-containing 2	84819985	84920768	16	TRANS
cg27473871	12	NA	123636279	+	1.03317	0.156116	3.64146e-11	3195-50	GNLY	P22749	Granulysin	85685175	85698852	2	TRANS
cg09941766	10	NA	115005931	-	-1.00153	0.151335	3.64209e-11	9545-156	GZMK	P49863	Granzyme K	55024256	55034570	5	TRANS
cg22237859	4	NA	15673933	+	-0.546369	0.0825586	3.64215e-11	2579-17	MMP9	P14780	Matrix metalloproteinase-9	46008908	46016561	20	TRANS
cg10470429	9	NA	79779034	-	-0.530202	0.0801159	3.64251e-11	5691-2	CRISPLD2	Q9H0B8	Cysteine-rich secretory protein LCCL domain-containing 2	84819985	84920768	16	TRANS
cg07703783	16	NA	89070719	+	0.686885	0.103792	3.64299e-11	9545-156	GZMK	P49863	Granzyme K	55024256	55034570	5	TRANS
cg01267185	1	NMNAT2;NMNAT2	183274221	-	-0.957586	0.144696	3.64334e-11	9545-156	GZMK	P49863	Granzyme K	55024256	55034570	5	TRANS
cg13404688	10	NA	89876324	+	0.6524	0.0985813	3.64368e-11	3195-50	GNLY	P22749	Granulysin	85685175	85698852	2	TRANS
cg07248440	16	XYLT1	17472479	-	-0.715622	0.108135	3.64396e-11	2579-17	MMP9	P14780	Matrix metalloproteinase-9	46008908	46016561	20	TRANS
cg03470190	2	LOC101929231	150468274	+	-1.01293	0.153061	3.64406e-11	3324-51	LY9	Q9HBG7	T-lymphocyte surface antigen Ly-9	160796074	160828261	1	TRANS
cg16756764	8	NA	140326033	+	-1.33264	0.20137	3.64411e-11	3324-51	LY9	Q9HBG7	T-lymphocyte surface antigen Ly-9	160796074	160828261	1	TRANS
cg26572992	19	CRTC1;CRTC1	18876246	+	-0.806203	0.121822	3.64419e-11	3195-50	GNLY	P22749	Granulysin	85685175	85698852	2	TRANS
cg10043665	21	KRTAP19-5	31874552	-	-0.752928	0.113772	3.64439e-11	3440-7	GZMA	P12544	Granzyme A	55102646	55110252	5	TRANS
cg16774232	5	ANKDD1B	74907152	+	0.596132	0.0900795	3.6447e-11	3195-50	GNLY	P22749	Granulysin	85685175	85698852	2	TRANS
cg21755339	1	PADI6	17698503	+	1.14917	0.173647	3.64482e-11	5339-49	S100A9	P06702	Protein S100-A9	153357854	153361023	1	TRANS
cg15899335	17	KCNJ16;KCNJ16;KCNJ16;KCNJ16;KCNJ16;KCNJ16;KCNJ16;KCNJ16	68119955	+	-0.781937	0.118156	3.64511e-11	9545-156	GZMK	P49863	Granzyme K	55024256	55034570	5	TRANS
cg22076769	1	HHIPL2	222717104	+	-1.11367	0.168283	3.64511e-11	3195-50	GNLY	P22749	Granulysin	85685175	85698852	2	TRANS
cg23922819	1	FAM46B	27335739	+	-1.37667	0.208026	3.64573e-11	9545-156	GZMK	P49863	Granzyme K	55024256	55034570	5	TRANS
cg08076558	3	NAALADL2-AS2;NAALADL2	174964225	+	-1.05715	0.159743	3.64603e-11	9545-156	GZMK	P49863	Granzyme K	55024256	55034570	5	TRANS
cg11035296	8	DLGAP2-AS1;DLGAP2;DLGAP2	1514321	-	-0.659322	0.0996289	3.64627e-11	5339-49	S100A9	P06702	Protein S100-A9	153357854	153361023	1	TRANS
cg19877683	17	B3GNTL1	80969515	-	-0.697657	0.105422	3.64666e-11	2579-17	MMP9	P14780	Matrix metalloproteinase-9	46008908	46016561	20	TRANS
cg10179123	8	ST18	53105680	+	-1.20959	0.182779	3.64674e-11	3324-51	LY9	Q9HBG7	T-lymphocyte surface antigen Ly-9	160796074	160828261	1	TRANS
cg23425242	5	MEGF10	126770812	+	-1.49703	0.226215	3.64737e-11	9545-156	GZMK	P49863	Granzyme K	55024256	55034570	5	TRANS
cg07276449	17	TBC1D16	77967501	+	0.805124	0.121662	3.64741e-11	3440-7	GZMA	P12544	Granzyme A	55102646	55110252	5	TRANS
cg16932880	2	NA	64996141	-	-0.712225	0.107624	3.64765e-11	2579-17	MMP9	P14780	Matrix metalloproteinase-9	46008908	46016561	20	TRANS
cg08667256	19	NA	8747676	+	0.684402	0.103419	3.64765e-11	3195-50	GNLY	P22749	Granulysin	85685175	85698852	2	TRANS
cg03243208	16	NA	87026236	-	1.00893	0.15246	3.64799e-11	5339-49	S100A9	P06702	Protein S100-A9	153357854	153361023	1	TRANS
cg15390527	6	NHSL1	138894416	+	-0.840496	0.127007	3.64837e-11	3440-7	GZMA	P12544	Granzyme A	55102646	55110252	5	TRANS
cg08463222	15	NA	39284246	+	-0.855863	0.12933	3.6489e-11	3324-51	LY9	Q9HBG7	T-lymphocyte surface antigen Ly-9	160796074	160828261	1	TRANS
cg16692824	12	PPFIA2;PPFIA2;PPFIA2;PPFIA2;PPFIA2	82005318	-	-1.10828	0.167472	3.64897e-11	3324-51	LY9	Q9HBG7	T-lymphocyte surface antigen Ly-9	160796074	160828261	1	TRANS
cg26618437	8	HGSNAT	42994955	-	0.534675	0.0807951	3.64934e-11	3324-51	LY9	Q9HBG7	T-lymphocyte surface antigen Ly-9	160796074	160828261	1	TRANS
cg02383175	15	NA	70432922	-	-0.774913	0.117098	3.64937e-11	4126-22	BPI	P17213	Bactericidal permeability-increasing protein	38304150	38337505	20	TRANS
cg07103975	2	NA	232759690	+	-0.83669	0.126433	3.64963e-11	3324-51	LY9	Q9HBG7	T-lymphocyte surface antigen Ly-9	160796074	160828261	1	TRANS
cg24732049	13	CRYL1	20994266	+	-0.663682	0.10029	3.64986e-11	3195-50	GNLY	P22749	Granulysin	85685175	85698852	2	TRANS
cg21932542	7	RADIL	4850345	+	-0.780092	0.117881	3.64996e-11	2579-17	MMP9	P14780	Matrix metalloproteinase-9	46008908	46016561	20	TRANS
cg06308882	18	LPIN2	2986172	-	-0.63801	0.0964107	3.64997e-11	5691-2	CRISPLD2	Q9H0B8	Cysteine-rich secretory protein LCCL domain-containing 2	84819985	84920768	16	TRANS
cg20004655	12	SLC15A4	129296553	+	0.93842	0.141806	3.65014e-11	5339-49	S100A9	P06702	Protein S100-A9	153357854	153361023	1	TRANS
cg26612618	1	FOXJ3;FOXJ3;FOXJ3;FOXJ3	42786125	-	0.812203	0.122734	3.65064e-11	3195-50	GNLY	P22749	Granulysin	85685175	85698852	2	TRANS
cg05068494	12	OTOGL	80601978	+	-1.0119	0.15291	3.65066e-11	3195-50	GNLY	P22749	Granulysin	85685175	85698852	2	TRANS
cg03110996	2	NA	191883483	+	-1.00152	0.151342	3.65094e-11	3324-51	LY9	Q9HBG7	T-lymphocyte surface antigen Ly-9	160796074	160828261	1	TRANS
cg06706355	17	VAT1	41172092	+	-0.918229	0.138756	3.65105e-11	2579-17	MMP9	P14780	Matrix metalloproteinase-9	46008908	46016561	20	TRANS
cg08243626	10	NA	6442501	-	0.618802	0.0935088	3.65113e-11	3195-50	GNLY	P22749	Granulysin	85685175	85698852	2	TRANS
cg18559683	18	LOXHD1;LOXHD1;LOXHD1	44135355	+	-1.51184	0.228457	3.65114e-11	3440-7	GZMA	P12544	Granzyme A	55102646	55110252	5	TRANS
cg11099375	17	ERN1	62141556	+	-1.23196	0.186164	3.65122e-11	5339-49	S100A9	P06702	Protein S100-A9	153357854	153361023	1	TRANS
cg00975238	17	ANKFN1	54437076	-	0.68215	0.103082	3.65131e-11	5339-49	S100A9	P06702	Protein S100-A9	153357854	153361023	1	TRANS
cg08110693	6	PXT1	36407533	+	-0.693621	0.104815	3.6516e-11	5691-2	CRISPLD2	Q9H0B8	Cysteine-rich secretory protein LCCL domain-containing 2	84819985	84920768	16	TRANS
cg06662488	5	POC5;POC5	75006691	-	0.633438	0.0957208	3.65172e-11	3440-7	GZMA	P12544	Granzyme A	55102646	55110252	5	TRANS
cg01296160	3	PDZRN3;PDZRN3;PDZRN3;PDZRN3;PDZRN3	73484386	+	-1.24673	0.188397	3.65217e-11	3440-7	GZMA	P12544	Granzyme A	55102646	55110252	5	TRANS
cg16736826	1	EDN2	41951512	-	-1.54198	0.233015	3.65237e-11	3440-7	GZMA	P12544	Granzyme A	55102646	55110252	5	TRANS
cg08053947	14	FAM181A;FAM181A;FAM181A-AS1	94390059	+	-0.888469	0.13426	3.65238e-11	3440-7	GZMA	P12544	Granzyme A	55102646	55110252	5	TRANS
cg05997203	8	NA	101443326	-	0.717145	0.10837	3.65253e-11	2579-17	MMP9	P14780	Matrix metalloproteinase-9	46008908	46016561	20	TRANS
cg04414860	6	TSPYL4	116575894	+	-0.819287	0.123806	3.65278e-11	5339-49	S100A9	P06702	Protein S100-A9	153357854	153361023	1	TRANS
cg22395670	3	NA	121749873	-	-1.01654	0.153613	3.65295e-11	3324-51	LY9	Q9HBG7	T-lymphocyte surface antigen Ly-9	160796074	160828261	1	TRANS
cg09056677	5	NA	88743831	-	-0.952115	0.143878	3.65318e-11	9545-156	GZMK	P49863	Granzyme K	55024256	55034570	5	TRANS
cg14807010	4	SH3BP2	2800096	-	-0.784527	0.118554	3.65355e-11	5691-2	CRISPLD2	Q9H0B8	Cysteine-rich secretory protein LCCL domain-containing 2	84819985	84920768	16	TRANS
cg13016978	3	ITGA9	37580267	-	-0.914836	0.138245	3.65379e-11	3195-50	GNLY	P22749	Granulysin	85685175	85698852	2	TRANS
cg11711125	2	NA	121369957	-	-1.32139	0.199683	3.65396e-11	3195-50	GNLY	P22749	Granulysin	85685175	85698852	2	TRANS
cg07467736	22	NA	42731755	-	-1.60631	0.242737	3.65408e-11	3195-50	GNLY	P22749	Granulysin	85685175	85698852	2	TRANS
cg25062539	8	IL7	79718482	+	0.890319	0.134541	3.65445e-11	3195-50	GNLY	P22749	Granulysin	85685175	85698852	2	TRANS
cg11199713	13	SOX1	112721773	-	0.913192	0.137998	3.65459e-11	9545-156	GZMK	P49863	Granzyme K	55024256	55034570	5	TRANS
cg20583432	6	HIVEP1	12045381	-	-0.947305	0.143153	3.65493e-11	2579-17	MMP9	P14780	Matrix metalloproteinase-9	46008908	46016561	20	TRANS
cg25505880	11	NXF1;NXF1	62574338	+	-0.706938	0.10683	3.65493e-11	5691-2	CRISPLD2	Q9H0B8	Cysteine-rich secretory protein LCCL domain-containing 2	84819985	84920768	16	TRANS
cg12074856	4	NA	38176651	+	-0.69084	0.104397	3.65496e-11	5691-2	CRISPLD2	Q9H0B8	Cysteine-rich secretory protein LCCL domain-containing 2	84819985	84920768	16	TRANS
cg17073665	20	EYA2;EYA2	45762813	-	-1.39223	0.210389	3.65509e-11	9545-156	GZMK	P49863	Granzyme K	55024256	55034570	5	TRANS
cg20458044	17	TMEM49	57904327	+	-0.977701	0.147747	3.65523e-11	3324-51	LY9	Q9HBG7	T-lymphocyte surface antigen Ly-9	160796074	160828261	1	TRANS
cg09367815	21	MAP3K7CL;MAP3K7CL;MAP3K7CL;MAP3K7CL;MAP3K7CL;MAP3K7CL;MAP3K7CL	30463648	-	-0.691615	0.104514	3.65531e-11	9545-156	GZMK	P49863	Granzyme K	55024256	55034570	5	TRANS
cg13878438	12	NA	66409494	+	0.919691	0.13898	3.65541e-11	5339-49	S100A9	P06702	Protein S100-A9	153357854	153361023	1	TRANS
cg03245484	6	LOC101929555	40958124	-	0.908325	0.137263	3.65578e-11	5339-49	S100A9	P06702	Protein S100-A9	153357854	153361023	1	TRANS
cg11974946	15	CHD2	93569269	+	-0.688607	0.10406	3.65596e-11	5339-49	S100A9	P06702	Protein S100-A9	153357854	153361023	1	TRANS
cg23903252	7	ATP6V0E2;ATP6V0E2;LOC401431	149569998	-	0.722721	0.109216	3.65637e-11	9545-156	GZMK	P49863	Granzyme K	55024256	55034570	5	TRANS
cg15852352	1	OR10T2	158368889	+	0.842119	0.127259	3.65642e-11	5691-2	CRISPLD2	Q9H0B8	Cysteine-rich secretory protein LCCL domain-containing 2	84819985	84920768	16	TRANS
cg08092025	6	RNGTT;RNGTT;RNGTT	89471777	+	-0.549525	0.0830429	3.65656e-11	3324-51	LY9	Q9HBG7	T-lymphocyte surface antigen Ly-9	160796074	160828261	1	TRANS
cg04329112	7	TBXAS1;TBXAS1;TBXAS1;TBXAS1;TBXAS1;TBXAS1	139553289	+	-0.838229	0.126671	3.65669e-11	2579-17	MMP9	P14780	Matrix metalloproteinase-9	46008908	46016561	20	TRANS
cg04716447	12	NA	122444621	-	1.12551	0.170084	3.65694e-11	5691-2	CRISPLD2	Q9H0B8	Cysteine-rich secretory protein LCCL domain-containing 2	84819985	84920768	16	TRANS
cg08131309	15	BMF;BMF;BMF;BMF	40399131	+	-0.602678	0.0910755	3.65708e-11	2579-17	MMP9	P14780	Matrix metalloproteinase-9	46008908	46016561	20	TRANS
cg24762861	22	TTC28	28671777	+	-0.860525	0.130041	3.65714e-11	5339-49	S100A9	P06702	Protein S100-A9	153357854	153361023	1	TRANS
cg21371487	11	USP28;USP28	113712188	-	-0.75938	0.114756	3.65721e-11	3324-51	LY9	Q9HBG7	T-lymphocyte surface antigen Ly-9	160796074	160828261	1	TRANS
cg06377473	10	NA	116528363	+	0.703837	0.106363	3.65748e-11	9545-156	GZMK	P49863	Granzyme K	55024256	55034570	5	TRANS
cg01803180	17	PELP1;PELP1	4578988	+	-0.60689	0.0917125	3.65779e-11	2579-17	MMP9	P14780	Matrix metalloproteinase-9	46008908	46016561	20	TRANS
cg18183178	13	POLR1D;LNX2	28193813	-	0.902808	0.136431	3.65783e-11	9545-156	GZMK	P49863	Granzyme K	55024256	55034570	5	TRANS
cg26790036	14	ARG2	68103437	+	-1.05158	0.158914	3.65794e-11	3195-50	GNLY	P22749	Granulysin	85685175	85698852	2	TRANS
cg21553977	6	BTN2A2;BTN2A2;BTN2A2;BTN2A2;BTN2A2;BTN2A2	26389754	+	-0.799212	0.120776	3.65798e-11	5852-6	S100A12	P80511	Protein S100-A12	153375621	153373711	1	TRANS
cg27044881	10	LGI1;LGI1;LGI1;LGI1	95522844	-	-1.22074	0.184477	3.65834e-11	3324-51	LY9	Q9HBG7	T-lymphocyte surface antigen Ly-9	160796074	160828261	1	TRANS
cg03884100	17	KANSL1;KANSL1;KANSL1	44248641	-	-0.796837	0.120417	3.65845e-11	10754-113	PROK2	Q9HC23	Prokineticin-2	71785206	71771655	3	TRANS
cg18991998	1	LOC101927244	71186069	+	-1.04753	0.158302	3.65881e-11	3440-7	GZMA	P12544	Granzyme A	55102646	55110252	5	TRANS
cg03989068	2	NA	42106106	-	0.906083	0.136927	3.65893e-11	3195-50	GNLY	P22749	Granulysin	85685175	85698852	2	TRANS
cg09767286	8	CCDC26	130692949	-	-0.868903	0.131308	3.65894e-11	3324-51	LY9	Q9HBG7	T-lymphocyte surface antigen Ly-9	160796074	160828261	1	TRANS
cg19248564	22	CYB5R3;CYB5R3;CYB5R3;CYB5R3	43042879	+	1.42886	0.21593	3.65907e-11	3440-7	GZMA	P12544	Granzyme A	55102646	55110252	5	TRANS
cg11574850	5	NA	102823676	-	0.857416	0.129573	3.65909e-11	5339-49	S100A9	P06702	Protein S100-A9	153357854	153361023	1	TRANS
cg00072675	1	NA	56942628	-	-0.902279	0.136352	3.65913e-11	3324-51	LY9	Q9HBG7	T-lymphocyte surface antigen Ly-9	160796074	160828261	1	TRANS
cg17291840	9	TOR1A	132579516	+	-0.700262	0.105824	3.65915e-11	2579-17	MMP9	P14780	Matrix metalloproteinase-9	46008908	46016561	20	TRANS
cg24888168	3	CPNE9;CPNE9	9745453	-	0.890954	0.134641	3.65916e-11	3440-7	GZMA	P12544	Granzyme A	55102646	55110252	5	TRANS
cg18910630	2	TFCP2L1	122038912	-	-1.28577	0.194306	3.6592e-11	9545-156	GZMK	P49863	Granzyme K	55024256	55034570	5	TRANS
cg23191657	7	IGFBP3;IGFBP3;IGFBP3;IGFBP3	45960856	-	0.461466	0.0697367	3.65933e-11	3324-51	LY9	Q9HBG7	T-lymphocyte surface antigen Ly-9	160796074	160828261	1	TRANS
cg24635112	13	NA	114908901	+	-0.867268	0.131062	3.65959e-11	3440-7	GZMA	P12544	Granzyme A	55102646	55110252	5	TRANS
cg14055321	7	SLC25A13;SLC25A13;SLC25A13	95916648	-	-0.785962	0.118775	3.65981e-11	5691-2	CRISPLD2	Q9H0B8	Cysteine-rich secretory protein LCCL domain-containing 2	84819985	84920768	16	TRANS
cg19119643	22	TBC1D22A;TBC1D22A;TBC1D22A;TBC1D22A;TBC1D22A	47193620	+	1.37525	0.207829	3.65991e-11	3440-7	GZMA	P12544	Granzyme A	55102646	55110252	5	TRANS
cg26694454	10	NA	112148307	-	1.00985	0.152609	3.65992e-11	3505-6	LTA|LTB	P01374|Q06643	Lymphotoxin-alpha|Lymphotoxin-beta	31554192	31650629	6	TRANS
cg18028465	1	ILF2;ILF2;ILF2;ILF2	153637792	-	-1.50264	0.22708	3.66022e-11	9545-156	GZMK	P49863	Granzyme K	55024256	55034570	5	TRANS
cg06325495	8	XKR6	10767745	-	-0.676739	0.10227	3.66079e-11	3440-7	GZMA	P12544	Granzyme A	55102646	55110252	5	TRANS
cg09480735	20	SYNDIG1	24638709	+	-1.18895	0.179676	3.66095e-11	3195-50	GNLY	P22749	Granulysin	85685175	85698852	2	TRANS
cg27330542	7	NA	25113292	+	0.698796	0.105603	3.66096e-11	3440-7	GZMA	P12544	Granzyme A	55102646	55110252	5	TRANS
cg16348358	1	LCK	32731477	-	0.838262	0.12668	3.66099e-11	3195-50	GNLY	P22749	Granulysin	85685175	85698852	2	TRANS
cg21108628	8	ELP3;ELP3;ELP3;ELP3;ELP3;ELP3	28022272	+	0.693501	0.104803	3.66169e-11	5339-49	S100A9	P06702	Protein S100-A9	153357854	153361023	1	TRANS
cg22007227	1	ZBTB8B	32930544	+	0.696092	0.105195	3.66196e-11	9545-156	GZMK	P49863	Granzyme K	55024256	55034570	5	TRANS
cg02266086	6	COL11A2;COL11A2;COL11A2;COL11A2	33161336	+	0.669957	0.101246	3.66212e-11	9545-156	GZMK	P49863	Granzyme K	55024256	55034570	5	TRANS
cg23985641	6	FAM50B	3848218	-	-0.893845	0.135081	3.6627e-11	3195-50	GNLY	P22749	Granulysin	85685175	85698852	2	TRANS
cg13033090	18	BRUNOL4;BRUNOL4;BRUNOL4;BRUNOL4	35146097	-	1.01741	0.153755	3.6629e-11	3195-50	GNLY	P22749	Granulysin	85685175	85698852	2	TRANS
cg03862987	4	G3BP2;G3BP2;G3BP2	76596784	-	-0.808559	0.122192	3.66292e-11	9545-156	GZMK	P49863	Granzyme K	55024256	55034570	5	TRANS
cg09128207	3	NA	11025494	-	-1.22132	0.18457	3.66297e-11	3440-7	GZMA	P12544	Granzyme A	55102646	55110252	5	TRANS
cg14038575	1	NA	214432990	-	0.72539	0.109624	3.66326e-11	6485-59	IGLL1	P15814	Immunoglobulin lambda-like polypeptide 1	23580302	23573125	22	TRANS
cg13376352	6	ZNF292	87892453	+	-0.586774	0.0886758	3.6639e-11	9545-156	GZMK	P49863	Granzyme K	55024256	55034570	5	TRANS
cg05225503	1	THEM5	151826208	-	-1.70415	0.257538	3.66396e-11	3195-50	GNLY	P22749	Granulysin	85685175	85698852	2	TRANS
cg03115097	10	MIR2110;CCDC186	115934817	+	0.746157	0.112763	3.66414e-11	3195-50	GNLY	P22749	Granulysin	85685175	85698852	2	TRANS
cg02331158	9	TLE1;TLE1;TLE1	84211203	-	-0.992473	0.149988	3.66486e-11	3291-30	FCER2	P06734	Low affinity immunoglobulin epsilon Fc receptor	7702146	7688758	19	TRANS
cg24538457	3	RAB7A	128519321	-	-0.83646	0.12641	3.66498e-11	3195-50	GNLY	P22749	Granulysin	85685175	85698852	2	TRANS
cg00656728	1	GUCA2B	42618506	+	-1.30926	0.197863	3.66507e-11	3324-51	LY9	Q9HBG7	T-lymphocyte surface antigen Ly-9	160796074	160828261	1	TRANS
cg27546881	1	CHRM3-AS2;CHRM3	239882877	+	0.748146	0.113064	3.6652e-11	17210-2	TCL1A	P56279	T-cell leukemia/lymphoma protein 1A	95714196	95709947	14	TRANS
cg25263021	1	MKNK1;MKNK1;MKNK1;MKNK1;MKNK1	47046395	+	-0.641644	0.0969692	3.66597e-11	5339-49	S100A9	P06702	Protein S100-A9	153357854	153361023	1	TRANS
cg11239575	17	ITGAE	3705765	-	-0.544421	0.0822764	3.66639e-11	2579-17	MMP9	P14780	Matrix metalloproteinase-9	46008908	46016561	20	TRANS
cg01366462	4	MIR1273H;RFC1;RFC1	39307651	-	-0.516627	0.0780762	3.6665e-11	2579-17	MMP9	P14780	Matrix metalloproteinase-9	46008908	46016561	20	TRANS
cg14893576	2	NA	23604202	-	-0.701855	0.106069	3.66685e-11	2579-17	MMP9	P14780	Matrix metalloproteinase-9	46008908	46016561	20	TRANS
cg08123277	3	THRB;THRB;THRB	24537469	+	-0.688105	0.103991	3.66688e-11	5339-49	S100A9	P06702	Protein S100-A9	153357854	153361023	1	TRANS
cg06839158	8	KAT6A;KAT6A	41844932	-	0.769412	0.116279	3.66695e-11	6485-59	IGLL1	P15814	Immunoglobulin lambda-like polypeptide 1	23580302	23573125	22	TRANS
cg03478444	16	C16orf78	49407465	+	-1.26716	0.191503	3.66699e-11	3324-51	LY9	Q9HBG7	T-lymphocyte surface antigen Ly-9	160796074	160828261	1	TRANS
cg16785556	17	SEPT9;SEPT9;SEPT9	75309501	+	-1.38055	0.208639	3.66705e-11	3195-50	GNLY	P22749	Granulysin	85685175	85698852	2	TRANS
cg12681119	1	SIPA1L2	232593528	+	-0.941141	0.142232	3.66712e-11	3195-50	GNLY	P22749	Granulysin	85685175	85698852	2	TRANS
cg25856254	2	NA	122961439	+	-0.954458	0.144245	3.66717e-11	3195-50	GNLY	P22749	Granulysin	85685175	85698852	2	TRANS
cg21861151	2	NA	239478365	-	-0.622398	0.0940615	3.66747e-11	5339-49	S100A9	P06702	Protein S100-A9	153357854	153361023	1	TRANS
cg03631457	10	PLXDC2	20230737	+	-0.899779	0.135982	3.66777e-11	3195-50	GNLY	P22749	Granulysin	85685175	85698852	2	TRANS
cg19355807	14	NA	51865687	-	-1.11981	0.169234	3.66802e-11	3195-50	GNLY	P22749	Granulysin	85685175	85698852	2	TRANS
cg00717679	1	NFASC;NFASC;NFASC;NFASC;NFASC;NFASC;NFASC;NFASC;NFASC	204931254	-	-1.09547	0.165556	3.6684e-11	3440-7	GZMA	P12544	Granzyme A	55102646	55110252	5	TRANS
cg09697969	8	LOC101929622	37584271	-	-1.21612	0.183791	3.66852e-11	3324-51	LY9	Q9HBG7	T-lymphocyte surface antigen Ly-9	160796074	160828261	1	TRANS
cg03730622	22	CELSR1	46760678	+	-1.04382	0.157751	3.66864e-11	3195-50	GNLY	P22749	Granulysin	85685175	85698852	2	TRANS
cg07975939	16	NA	57428149	+	-1.01228	0.152984	3.66864e-11	3440-7	GZMA	P12544	Granzyme A	55102646	55110252	5	TRANS
cg14730193	5	NA	73381221	-	1.23813	0.187117	3.66864e-11	5339-49	S100A9	P06702	Protein S100-A9	153357854	153361023	1	TRANS
cg08050057	3	NA	105723092	-	-0.889009	0.134355	3.66879e-11	3195-50	GNLY	P22749	Granulysin	85685175	85698852	2	TRANS
cg19306332	9	NA	13282594	-	-1.01093	0.152781	3.66884e-11	3440-7	GZMA	P12544	Granzyme A	55102646	55110252	5	TRANS
cg21726551	12	GPR133	131590460	+	0.90544	0.136838	3.66931e-11	5691-2	CRISPLD2	Q9H0B8	Cysteine-rich secretory protein LCCL domain-containing 2	84819985	84920768	16	TRANS
cg19186970	13	NA	48736509	-	-0.577807	0.0873238	3.66973e-11	5852-6	S100A12	P80511	Protein S100-A12	153375621	153373711	1	TRANS
cg16168509	5	NA	95666291	-	-0.831933	0.12573	3.66986e-11	9545-156	GZMK	P49863	Granzyme K	55024256	55034570	5	TRANS
cg20705966	15	ZNF710	90601766	-	-0.823647	0.124478	3.66991e-11	5691-2	CRISPLD2	Q9H0B8	Cysteine-rich secretory protein LCCL domain-containing 2	84819985	84920768	16	TRANS
cg03479655	2	ZRANB3;ZRANB3;ZRANB3	136034396	+	-0.922755	0.139456	3.67004e-11	9545-156	GZMK	P49863	Granzyme K	55024256	55034570	5	TRANS
cg06759971	16	KIAA0513	85116424	+	1.07415	0.162337	3.67061e-11	3195-50	GNLY	P22749	Granulysin	85685175	85698852	2	TRANS
cg19064200	8	PTK2B;PTK2B;PTK2B;PTK2B	27192272	+	0.661522	0.0999762	3.67071e-11	3195-50	GNLY	P22749	Granulysin	85685175	85698852	2	TRANS
cg19329160	13	NA	79182095	-	0.680165	0.102794	3.67079e-11	9545-156	GZMK	P49863	Granzyme K	55024256	55034570	5	TRANS
cg25153092	8	FAM49B;FAM49B	130960409	+	-1.26883	0.191759	3.67079e-11	5339-49	S100A9	P06702	Protein S100-A9	153357854	153361023	1	TRANS
cg13766128	1	FMO1;FMO1;FMO1;FMO1;FMO1	171227124	-	-1.52942	0.231143	3.67111e-11	3195-50	GNLY	P22749	Granulysin	85685175	85698852	2	TRANS
cg25563248	5	NA	55643146	-	-0.767896	0.116053	3.67126e-11	5691-2	CRISPLD2	Q9H0B8	Cysteine-rich secretory protein LCCL domain-containing 2	84819985	84920768	16	TRANS
cg07312086	9	ECM2;ECM2;ECM2;CENPP;CENPP	95268902	+	-0.954389	0.144238	3.67143e-11	5691-2	CRISPLD2	Q9H0B8	Cysteine-rich secretory protein LCCL domain-containing 2	84819985	84920768	16	TRANS
cg26198483	13	NA	103560417	+	-0.65693	0.0992828	3.67158e-11	5339-49	S100A9	P06702	Protein S100-A9	153357854	153361023	1	TRANS
cg04246882	14	NA	99592323	+	-1.17172	0.177085	3.67198e-11	3440-7	GZMA	P12544	Granzyme A	55102646	55110252	5	TRANS
cg26676376	1	CAMTA1	7530055	-	-0.986733	0.149127	3.67239e-11	3195-50	GNLY	P22749	Granulysin	85685175	85698852	2	TRANS
cg01541570	10	NA	99168386	+	-0.751666	0.113601	3.67264e-11	5691-2	CRISPLD2	Q9H0B8	Cysteine-rich secretory protein LCCL domain-containing 2	84819985	84920768	16	TRANS
cg27475774	5	IL5	131879688	+	-0.72283	0.109243	3.6731e-11	9545-156	GZMK	P49863	Granzyme K	55024256	55034570	5	TRANS
cg01505870	2	C2orf89	85107190	-	0.746544	0.112827	3.67324e-11	9545-156	GZMK	P49863	Granzyme K	55024256	55034570	5	TRANS
cg26967395	9	ROR2	94537509	+	-0.614875	0.0929279	3.6733e-11	2579-17	MMP9	P14780	Matrix metalloproteinase-9	46008908	46016561	20	TRANS
cg17058475	11	CPT1A;CPT1A	68607737	-	-0.696512	0.105266	3.67332e-11	5339-49	S100A9	P06702	Protein S100-A9	153357854	153361023	1	TRANS
cg18657752	6	SYTL3;SYTL3;SYTL3;SYTL3	159088209	+	0.599344	0.0905807	3.67333e-11	3440-7	GZMA	P12544	Granzyme A	55102646	55110252	5	TRANS
cg02084029	19	NA	52154849	+	-0.618341	0.0934517	3.67337e-11	5691-2	CRISPLD2	Q9H0B8	Cysteine-rich secretory protein LCCL domain-containing 2	84819985	84920768	16	TRANS
cg26678978	11	CCKBR	6280531	+	0.800881	0.12104	3.67344e-11	9545-156	GZMK	P49863	Granzyme K	55024256	55034570	5	TRANS
cg06568710	11	SWAP70;SWAP70	9741757	+	0.646725	0.0977417	3.67374e-11	3324-51	LY9	Q9HBG7	T-lymphocyte surface antigen Ly-9	160796074	160828261	1	TRANS
cg05256676	1	NA	175834130	+	-1.50641	0.227668	3.67386e-11	9545-156	GZMK	P49863	Granzyme K	55024256	55034570	5	TRANS
cg04542940	14	EML1;EML1	100358511	+	-1.01841	0.153916	3.67407e-11	3195-50	GNLY	P22749	Granulysin	85685175	85698852	2	TRANS
cg02915785	2	NA	219233544	+	0.829073	0.125301	3.67411e-11	3195-50	GNLY	P22749	Granulysin	85685175	85698852	2	TRANS
cg02263051	18	DLGAP1;DLGAP1;DLGAP1;DLGAP1;DLGAP1;DLGAP1;DLGAP1;DLGAP1;DLGAP1	3811216	+	-0.982439	0.14848	3.67415e-11	3324-51	LY9	Q9HBG7	T-lymphocyte surface antigen Ly-9	160796074	160828261	1	TRANS
cg11813856	18	NA	68246256	-	-1.21267	0.183276	3.67433e-11	3324-51	LY9	Q9HBG7	T-lymphocyte surface antigen Ly-9	160796074	160828261	1	TRANS
cg22026398	20	NA	19052146	+	-1.29413	0.195588	3.67444e-11	3195-50	GNLY	P22749	Granulysin	85685175	85698852	2	TRANS
cg26993334	2	ANTXR1;ANTXR1;ANTXR1	69281647	+	-0.79351	0.119927	3.67465e-11	3324-51	LY9	Q9HBG7	T-lymphocyte surface antigen Ly-9	160796074	160828261	1	TRANS
cg13599062	9	SHB	37985583	+	-1.21492	0.183616	3.67476e-11	3440-7	GZMA	P12544	Granzyme A	55102646	55110252	5	TRANS
cg17262810	10	CCNY;CCNY	35676874	-	-0.604106	0.0913012	3.67485e-11	2579-17	MMP9	P14780	Matrix metalloproteinase-9	46008908	46016561	20	TRANS
cg16519911	4	PABPC4L	135122914	+	0.585495	0.0884885	3.67511e-11	9545-156	GZMK	P49863	Granzyme K	55024256	55034570	5	TRANS
cg17382749	2	ATP6V1B1	71161618	+	-1.18244	0.178708	3.67521e-11	9545-156	GZMK	P49863	Granzyme K	55024256	55034570	5	TRANS
cg14722140	6	C6orf141	49518627	-	1.0125	0.153024	3.6753e-11	3440-7	GZMA	P12544	Granzyme A	55102646	55110252	5	TRANS
cg24508472	17	EFTUD2;EFTUD2;EFTUD2;EFTUD2;EFTUD2;EFTUD2;EFTUD2;EFTUD2	42942421	+	-1.38426	0.209209	3.67545e-11	9545-156	GZMK	P49863	Granzyme K	55024256	55034570	5	TRANS
cg00223564	15	SPG11;SPG11	44956213	-	-0.8289	0.125276	3.67557e-11	3440-7	GZMA	P12544	Granzyme A	55102646	55110252	5	TRANS
cg12643049	11	NA	14402943	+	0.783712	0.118446	3.6756e-11	3195-50	GNLY	P22749	Granulysin	85685175	85698852	2	TRANS
cg06410746	8	NKAIN3	63161676	+	0.583453	0.0881802	3.67568e-11	3324-51	LY9	Q9HBG7	T-lymphocyte surface antigen Ly-9	160796074	160828261	1	TRANS
cg22742965	2	TMEFF2	192891657	-	-1.01689	0.153689	3.676e-11	3440-7	GZMA	P12544	Granzyme A	55102646	55110252	5	TRANS
cg15239096	5	SIL1;SIL1	138289138	-	0.742244	0.11218	3.67613e-11	3440-7	GZMA	P12544	Granzyme A	55102646	55110252	5	TRANS
cg24678438	17	NA	79484403	+	-1.26563	0.191281	3.67622e-11	5728-60	FCRL1	Q96LA6	Fc receptor-like protein 1	157820120	157794403	1	TRANS
cg14016902	17	MPRIP;MPRIP	16959684	+	-1.232	0.186199	3.67646e-11	2579-17	MMP9	P14780	Matrix metalloproteinase-9	46008908	46016561	20	TRANS
cg24548325	2	LINC00299	8378838	-	-0.70064	0.105892	3.67673e-11	5691-2	CRISPLD2	Q9H0B8	Cysteine-rich secretory protein LCCL domain-containing 2	84819985	84920768	16	TRANS
cg25654512	1	MAST2	46353410	+	-0.85442	0.129134	3.67676e-11	5691-2	CRISPLD2	Q9H0B8	Cysteine-rich secretory protein LCCL domain-containing 2	84819985	84920768	16	TRANS
cg19943221	20	PLCB4	9181020	-	0.688663	0.104082	3.67695e-11	3195-50	GNLY	P22749	Granulysin	85685175	85698852	2	TRANS
cg12068366	19	SEMA6B	4548354	+	-1.15432	0.174461	3.67727e-11	5691-2	CRISPLD2	Q9H0B8	Cysteine-rich secretory protein LCCL domain-containing 2	84819985	84920768	16	TRANS
cg08493581	2	TCF7L1	85472279	+	-1.13763	0.171937	3.67737e-11	3324-51	LY9	Q9HBG7	T-lymphocyte surface antigen Ly-9	160796074	160828261	1	TRANS
cg10568983	15	LINC01314	80521890	+	-0.7845	0.118567	3.67738e-11	3324-51	LY9	Q9HBG7	T-lymphocyte surface antigen Ly-9	160796074	160828261	1	TRANS
cg18692507	13	NA	36726031	+	-1.09317	0.165219	3.67805e-11	3195-50	GNLY	P22749	Granulysin	85685175	85698852	2	TRANS
cg01710244	5	NLN	65075604	+	0.934649	0.14126	3.67816e-11	5339-49	S100A9	P06702	Protein S100-A9	153357854	153361023	1	TRANS
cg25093285	11	DTX4;DTX4	58951736	+	-1.54797	0.233957	3.67837e-11	3440-7	GZMA	P12544	Granzyme A	55102646	55110252	5	TRANS
cg15868622	6	LOC100130476	138149370	-	-0.964472	0.145768	3.67859e-11	3195-50	GNLY	P22749	Granulysin	85685175	85698852	2	TRANS
cg26659646	5	NA	17838772	+	-1.13007	0.170797	3.67862e-11	3324-51	LY9	Q9HBG7	T-lymphocyte surface antigen Ly-9	160796074	160828261	1	TRANS
cg18389810	14	TPPP2	21498887	-	-1.58574	0.239666	3.67882e-11	3440-7	GZMA	P12544	Granzyme A	55102646	55110252	5	TRANS
cg18113803	1	MOSC1	220977858	+	-0.902382	0.136385	3.67913e-11	3195-50	GNLY	P22749	Granulysin	85685175	85698852	2	TRANS
cg14547759	14	NA	39005702	+	-1.24273	0.187824	3.6793e-11	3440-7	GZMA	P12544	Granzyme A	55102646	55110252	5	TRANS
cg04457690	10	NA	33284100	+	-1.09318	0.165222	3.67965e-11	5339-49	S100A9	P06702	Protein S100-A9	153357854	153361023	1	TRANS
cg15679064	19	DBP	49134105	-	0.868616	0.131282	3.67967e-11	3324-51	LY9	Q9HBG7	T-lymphocyte surface antigen Ly-9	160796074	160828261	1	TRANS
cg08884324	18	TWSG1	9354514	+	-0.737993	0.111539	3.67979e-11	3195-50	GNLY	P22749	Granulysin	85685175	85698852	2	TRANS
cg24809029	1	FGR	27961860	+	0.727543	0.10996	3.67988e-11	9545-156	GZMK	P49863	Granzyme K	55024256	55034570	5	TRANS
cg10062091	10	NA	65442359	-	0.926063	0.139964	3.68008e-11	5339-49	S100A9	P06702	Protein S100-A9	153357854	153361023	1	TRANS
cg20318233	10	NA	23670334	-	-1.1276	0.170425	3.68016e-11	3195-50	GNLY	P22749	Granulysin	85685175	85698852	2	TRANS
cg04130221	5	NA	67730595	+	0.937357	0.141671	3.68019e-11	3505-6	LTA|LTB	P01374|Q06643	Lymphotoxin-alpha|Lymphotoxin-beta	31554192	31650629	6	TRANS
cg12459502	18	BCL2	60904237	+	0.938421	0.141833	3.68059e-11	3440-7	GZMA	P12544	Granzyme A	55102646	55110252	5	TRANS
cg25373696	9	NA	33236792	-	-1.11198	0.168065	3.68131e-11	3324-51	LY9	Q9HBG7	T-lymphocyte surface antigen Ly-9	160796074	160828261	1	TRANS
cg07233838	1	NA	17472852	+	-1.14218	0.17263	3.68146e-11	3195-50	GNLY	P22749	Granulysin	85685175	85698852	2	TRANS
cg17072983	2	KLF7;KLF7;KLF7;KLF7	208007258	+	0.818459	0.123702	3.6815e-11	3324-51	LY9	Q9HBG7	T-lymphocyte surface antigen Ly-9	160796074	160828261	1	TRANS
cg03008577	2	PPIL3;PPIL3	201752498	-	-0.813125	0.122896	3.6815e-11	3324-51	LY9	Q9HBG7	T-lymphocyte surface antigen Ly-9	160796074	160828261	1	TRANS
cg15393399	16	SNX20;SNX20;SNX20	50715700	+	0.835601	0.126293	3.68158e-11	5691-2	CRISPLD2	Q9H0B8	Cysteine-rich secretory protein LCCL domain-containing 2	84819985	84920768	16	TRANS
cg12875720	14	NA	85983929	-	-0.965155	0.145874	3.68163e-11	3440-7	GZMA	P12544	Granzyme A	55102646	55110252	5	TRANS
cg17599983	17	PIGL;PIGL	16216940	-	-0.869779	0.131459	3.68165e-11	3291-30	FCER2	P06734	Low affinity immunoglobulin epsilon Fc receptor	7702146	7688758	19	TRANS
cg09431277	17	SPECC1;SPECC1;SPECC1	19990041	-	-1.1195	0.169202	3.68179e-11	3195-50	GNLY	P22749	Granulysin	85685175	85698852	2	TRANS
cg26082850	7	TCAF1;TCAF1;TCAF1	143583199	-	-1.06576	0.16108	3.68182e-11	10558-26	PCDH9	Q9HC56	Protocadherin-9	67230445	66302834	13	TRANS
cg10039188	6	C6orf155	72130209	+	0.439745	0.0664634	3.68191e-11	3440-7	GZMA	P12544	Granzyme A	55102646	55110252	5	TRANS
cg03756954	2	SH3RF3	109871288	-	-1.06402	0.160816	3.68194e-11	6485-59	IGLL1	P15814	Immunoglobulin lambda-like polypeptide 1	23580302	23573125	22	TRANS
cg01838997	19	NA	39603097	-	-1.97966	0.299208	3.68201e-11	9545-156	GZMK	P49863	Granzyme K	55024256	55034570	5	TRANS
cg06301099	9	APBA1	72057553	+	-1.35136	0.204246	3.68231e-11	3291-30	FCER2	P06734	Low affinity immunoglobulin epsilon Fc receptor	7702146	7688758	19	TRANS
cg06571986	7	NA	3242127	+	-0.932474	0.140935	3.68241e-11	5339-49	S100A9	P06702	Protein S100-A9	153357854	153361023	1	TRANS
cg16436549	1	EPHB2;EPHB2;EPHB2;EPHB2	23143806	-	-1.42723	0.215713	3.68243e-11	3195-50	GNLY	P22749	Granulysin	85685175	85698852	2	TRANS
cg03826247	3	PTPRG	61911607	+	-0.934564	0.141251	3.68251e-11	3440-7	GZMA	P12544	Granzyme A	55102646	55110252	5	TRANS
cg02398355	6	NA	161346609	-	-1.31085	0.198124	3.68262e-11	3195-50	GNLY	P22749	Granulysin	85685175	85698852	2	TRANS
cg14683939	1	MED8;MED8;MED8;SZT2	43854681	-	-0.913778	0.13811	3.68265e-11	5691-2	CRISPLD2	Q9H0B8	Cysteine-rich secretory protein LCCL domain-containing 2	84819985	84920768	16	TRANS
cg10889401	5	LPCAT1	1470186	+	0.895144	0.135294	3.68279e-11	5339-49	S100A9	P06702	Protein S100-A9	153357854	153361023	1	TRANS
cg18659937	11	PC;PC;PC	66669653	-	-1.49548	0.226029	3.68287e-11	9545-156	GZMK	P49863	Granzyme K	55024256	55034570	5	TRANS
cg11054816	11	BACE1;BACE1;BACE1;BACE1	117183853	+	-0.675798	0.102141	3.68288e-11	2579-17	MMP9	P14780	Matrix metalloproteinase-9	46008908	46016561	20	TRANS
cg27556496	17	RPTOR;RPTOR	78763480	-	0.712578	0.107701	3.68327e-11	5339-49	S100A9	P06702	Protein S100-A9	153357854	153361023	1	TRANS
cg17847431	3	NA	45085401	+	-0.704566	0.10649	3.6833e-11	2579-17	MMP9	P14780	Matrix metalloproteinase-9	46008908	46016561	20	TRANS
cg15848286	15	NA	73149992	+	-0.975034	0.147369	3.68372e-11	3440-7	GZMA	P12544	Granzyme A	55102646	55110252	5	TRANS
cg03294327	1	NA	150457148	-	-1.07134	0.161924	3.68382e-11	5339-49	S100A9	P06702	Protein S100-A9	153357854	153361023	1	CIS
cg15646287	10	NA	80523716	+	-0.965369	0.145908	3.68387e-11	3324-51	LY9	Q9HBG7	T-lymphocyte surface antigen Ly-9	160796074	160828261	1	TRANS
cg19315854	11	NA	45704204	-	-1.16561	0.176173	3.68391e-11	3440-7	GZMA	P12544	Granzyme A	55102646	55110252	5	TRANS
cg09272864	14	AP4S1;AP4S1;AP4S1;AP4S1;AP4S1;AP4S1	31553783	-	-1.36548	0.206382	3.68422e-11	17210-2	TCL1A	P56279	T-cell leukemia/lymphoma protein 1A	95714196	95709947	14	TRANS
cg25717569	3	NA	63768860	-	-1.12099	0.169429	3.68426e-11	3440-7	GZMA	P12544	Granzyme A	55102646	55110252	5	TRANS
cg17008160	1	NA	232315535	+	1.33248	0.201395	3.68428e-11	5339-49	S100A9	P06702	Protein S100-A9	153357854	153361023	1	TRANS
cg03377537	4	SCD5;SCD5	83702185	+	-0.710492	0.107386	3.68431e-11	5339-49	S100A9	P06702	Protein S100-A9	153357854	153361023	1	TRANS
cg22918360	19	MIDN	1259039	+	-1.19082	0.179985	3.68433e-11	9545-156	GZMK	P49863	Granzyme K	55024256	55034570	5	TRANS
cg00826313	13	LMO7DN-IT1;LMO7DN	76451583	-	-1.29667	0.195984	3.6845e-11	3440-7	GZMA	P12544	Granzyme A	55102646	55110252	5	TRANS
cg18477949	15	NA	69760994	-	1.06836	0.161475	3.68458e-11	2579-17	MMP9	P14780	Matrix metalloproteinase-9	46008908	46016561	20	TRANS
cg07118376	8	ASPH;ASPH;ASPH;ASPH;ASPH	62624872	+	-0.554544	0.0838156	3.68476e-11	5339-49	S100A9	P06702	Protein S100-A9	153357854	153361023	1	TRANS
cg12096998	15	RMDN3;RMDN3	41037422	+	-1.38523	0.20937	3.68541e-11	4148-49	PAPPA	Q13219	Pappalysin-1	116153791	116402321	9	TRANS
cg06948783	2	TMEM178A;TMEM178A	39931192	-	-0.771215	0.116565	3.68597e-11	5339-49	S100A9	P06702	Protein S100-A9	153357854	153361023	1	TRANS
cg04656424	16	FAM38A	88839844	+	-1.20712	0.182449	3.68602e-11	2579-17	MMP9	P14780	Matrix metalloproteinase-9	46008908	46016561	20	TRANS
cg21803650	8	NA	131617021	-	-0.947013	0.143136	3.68614e-11	3324-51	LY9	Q9HBG7	T-lymphocyte surface antigen Ly-9	160796074	160828261	1	TRANS
cg11622163	11	FCHSD2	72575989	-	0.91569	0.138402	3.6862e-11	3440-7	GZMA	P12544	Granzyme A	55102646	55110252	5	TRANS
cg16826777	17	MAP3K14	43376882	+	-1.06331	0.160713	3.68625e-11	2579-17	MMP9	P14780	Matrix metalloproteinase-9	46008908	46016561	20	TRANS
cg15561668	10	NA	101390456	-	0.67248	0.101642	3.68645e-11	3195-50	GNLY	P22749	Granulysin	85685175	85698852	2	TRANS
cg14587050	6	CCDC162P	109625451	-	0.933619	0.141112	3.68648e-11	9545-156	GZMK	P49863	Granzyme K	55024256	55034570	5	TRANS
cg27482916	3	NA	14398763	+	-1.16102	0.175483	3.68653e-11	3440-7	GZMA	P12544	Granzyme A	55102646	55110252	5	TRANS
cg20674790	1	NA	168473483	+	-0.637725	0.096389	3.68654e-11	2579-17	MMP9	P14780	Matrix metalloproteinase-9	46008908	46016561	20	TRANS
cg06717633	14	PRKD1	30194536	+	-1.20892	0.182723	3.68697e-11	3195-50	GNLY	P22749	Granulysin	85685175	85698852	2	TRANS
cg16533767	2	KLHL29	23736552	-	-0.813516	0.122959	3.68721e-11	3440-7	GZMA	P12544	Granzyme A	55102646	55110252	5	TRANS
cg05147995	5	ARHGEF28;ARHGEF28	72982878	+	-0.786136	0.118821	3.68738e-11	3195-50	GNLY	P22749	Granulysin	85685175	85698852	2	TRANS
cg17049090	1	ADGRB2;ADGRB2	32216025	+	-0.623936	0.0943055	3.68754e-11	5339-49	S100A9	P06702	Protein S100-A9	153357854	153361023	1	TRANS
cg24155444	1	MTX1;MTX1;THBS3;THBS3;THBS3;THBS3	155177969	+	1.21374	0.183452	3.6877e-11	3195-50	GNLY	P22749	Granulysin	85685175	85698852	2	TRANS
cg18782604	6	SIM1	100895050	+	0.512206	0.0774181	3.6878e-11	3195-50	GNLY	P22749	Granulysin	85685175	85698852	2	TRANS
cg27658448	20	NA	52333247	+	0.588045	0.0888809	3.68787e-11	9545-156	GZMK	P49863	Granzyme K	55024256	55034570	5	TRANS
cg05013245	1	NA	212735161	-	-1.13266	0.171198	3.68831e-11	3324-51	LY9	Q9HBG7	T-lymphocyte surface antigen Ly-9	160796074	160828261	1	TRANS
cg21440587	6	AIF1;AIF1;AIF1	31583458	+	0.964005	0.145706	3.68836e-11	3440-7	GZMA	P12544	Granzyme A	55102646	55110252	5	TRANS
cg01778030	2	NA	60281026	-	1.08661	0.164238	3.68854e-11	2579-17	MMP9	P14780	Matrix metalloproteinase-9	46008908	46016561	20	TRANS
cg08793239	11	MIR612;NEAT1	65210665	-	0.940425	0.142143	3.68873e-11	3195-50	GNLY	P22749	Granulysin	85685175	85698852	2	TRANS
cg06763171	21	LINC00945	34431478	-	-0.634373	0.0958837	3.68892e-11	2579-17	MMP9	P14780	Matrix metalloproteinase-9	46008908	46016561	20	TRANS
cg21964466	5	NA	39526937	+	-0.699702	0.105758	3.68948e-11	2579-17	MMP9	P14780	Matrix metalloproteinase-9	46008908	46016561	20	TRANS
cg19607371	11	SUV420H1;SUV420H1;SUV420H1;SUV420H1;SUV420H1	67966066	+	-1.18426	0.178999	3.68957e-11	5728-60	FCRL1	Q96LA6	Fc receptor-like protein 1	157820120	157794403	1	TRANS
cg01752041	8	NA	63055444	-	-1.01153	0.152891	3.68969e-11	9545-156	GZMK	P49863	Granzyme K	55024256	55034570	5	TRANS
cg26200580	6	FAM120B	170615273	-	0.771408	0.116597	3.68979e-11	3440-7	GZMA	P12544	Granzyme A	55102646	55110252	5	TRANS
cg14974116	22	NA	19773898	+	-1.11669	0.168786	3.68983e-11	3324-51	LY9	Q9HBG7	T-lymphocyte surface antigen Ly-9	160796074	160828261	1	TRANS
cg24501233	7	NA	132443016	-	-1.12578	0.17016	3.68996e-11	3324-51	LY9	Q9HBG7	T-lymphocyte surface antigen Ly-9	160796074	160828261	1	TRANS
cg03962573	5	LOC100505841	121499727	-	-0.904518	0.136717	3.69025e-11	9545-156	GZMK	P49863	Granzyme K	55024256	55034570	5	TRANS
cg10035236	17	NA	30078619	+	-1.03905	0.15705	3.69033e-11	3324-51	LY9	Q9HBG7	T-lymphocyte surface antigen Ly-9	160796074	160828261	1	TRANS
cg13670316	9	PCSK5	78507533	+	0.653327	0.0987495	3.69034e-11	3440-7	GZMA	P12544	Granzyme A	55102646	55110252	5	TRANS
cg20931305	6	ATXN1;ATXN1	16436898	-	0.786286	0.118846	3.69091e-11	5339-49	S100A9	P06702	Protein S100-A9	153357854	153361023	1	TRANS
cg01573635	16	TEKT5;TEKT5	10788751	+	-0.962142	0.145427	3.69113e-11	3440-7	GZMA	P12544	Granzyme A	55102646	55110252	5	TRANS
cg05746406	21	NA	43889627	-	0.846586	0.127961	3.69119e-11	5339-49	S100A9	P06702	Protein S100-A9	153357854	153361023	1	TRANS
cg03049501	16	NA	55087225	+	-0.932533	0.140952	3.6916e-11	3195-50	GNLY	P22749	Granulysin	85685175	85698852	2	TRANS
cg03292388	4	CPZ;CPZ;CPZ;CPZ;CPZ;CPZ	8594514	+	0.670076	0.101282	3.69168e-11	3195-50	GNLY	P22749	Granulysin	85685175	85698852	2	TRANS
cg06050964	8	NA	98160907	+	-0.886959	0.134064	3.692e-11	3440-7	GZMA	P12544	Granzyme A	55102646	55110252	5	TRANS
cg16430601	15	SMAD3	67385845	-	0.63262	0.0956209	3.6925e-11	9545-156	GZMK	P49863	Granzyme K	55024256	55034570	5	TRANS
cg21935742	21	UMODL1;UMODL1	43491238	+	-1.40287	0.212045	3.69257e-11	17210-2	TCL1A	P56279	T-cell leukemia/lymphoma protein 1A	95714196	95709947	14	TRANS
cg27261446	16	PMFBP1;PMFBP1	72206863	+	-0.821586	0.124183	3.69263e-11	3440-7	GZMA	P12544	Granzyme A	55102646	55110252	5	TRANS
cg26714425	5	NA	10330845	+	-1.06378	0.160792	3.69266e-11	2579-17	MMP9	P14780	Matrix metalloproteinase-9	46008908	46016561	20	TRANS
cg24359231	17	MPP3;MPP3	41892237	+	-0.622992	0.0941657	3.69272e-11	2579-17	MMP9	P14780	Matrix metalloproteinase-9	46008908	46016561	20	TRANS
cg21916108	8	ZFPM2	106330559	+	0.651474	0.0984708	3.69281e-11	3324-51	LY9	Q9HBG7	T-lymphocyte surface antigen Ly-9	160796074	160828261	1	TRANS
cg05349089	1	NA	209008498	+	-1.05783	0.159893	3.69346e-11	3440-7	GZMA	P12544	Granzyme A	55102646	55110252	5	TRANS
cg02207086	4	NA	186316100	-	-0.939737	0.142043	3.69394e-11	3440-7	GZMA	P12544	Granzyme A	55102646	55110252	5	TRANS
cg08714341	9	NA	126973204	-	0.800789	0.121041	3.69395e-11	5339-49	S100A9	P06702	Protein S100-A9	153357854	153361023	1	TRANS
cg12890346	3	GRIP2	14567529	-	-1.14135	0.172517	3.69405e-11	3440-7	GZMA	P12544	Granzyme A	55102646	55110252	5	TRANS
cg09485866	3	NA	127567147	+	0.96323	0.145594	3.69416e-11	5691-2	CRISPLD2	Q9H0B8	Cysteine-rich secretory protein LCCL domain-containing 2	84819985	84920768	16	TRANS
cg16161489	12	ANKS1B;ANKS1B;ANKS1B;ANKS1B;ANKS1B;ANKS1B;ANKS1B;ANKS1B;ANKS1B;ANKS1B;ANKS1B;ANKS1B	99288788	+	0.774853	0.117121	3.6945e-11	9545-156	GZMK	P49863	Granzyme K	55024256	55034570	5	TRANS
cg17981790	2	FAM49A	16807234	-	-1.33913	0.202413	3.69451e-11	17210-2	TCL1A	P56279	T-cell leukemia/lymphoma protein 1A	95714196	95709947	14	TRANS
cg00192701	6	C6orf201;C6orf201;C6orf201	4103029	+	-1.40363	0.212162	3.6946e-11	3440-7	GZMA	P12544	Granzyme A	55102646	55110252	5	TRANS
cg13908635	2	CYP27A1	219679764	-	-1.42678	0.215662	3.69477e-11	3440-7	GZMA	P12544	Granzyme A	55102646	55110252	5	TRANS
cg05273495	17	BCAS3;BCAS3	59222606	-	-0.635866	0.0961129	3.69483e-11	2579-17	MMP9	P14780	Matrix metalloproteinase-9	46008908	46016561	20	TRANS
cg06428797	19	NA	49996158	+	-1.03005	0.155695	3.69505e-11	3195-50	GNLY	P22749	Granulysin	85685175	85698852	2	TRANS
cg10002435	17	NPLOC4	79577359	-	-1.23695	0.186968	3.69511e-11	5339-49	S100A9	P06702	Protein S100-A9	153357854	153361023	1	TRANS
cg00665492	3	SLITRK3	164914575	+	0.632242	0.0955653	3.69515e-11	3195-50	GNLY	P22749	Granulysin	85685175	85698852	2	TRANS
cg26508841	17	PITPNC1;PITPNC1	65470761	-	-1.20776	0.182557	3.69532e-11	6485-59	IGLL1	P15814	Immunoglobulin lambda-like polypeptide 1	23580302	23573125	22	TRANS
cg09282316	12	PXMP2	133266560	-	-0.940644	0.142181	3.69537e-11	2579-17	MMP9	P14780	Matrix metalloproteinase-9	46008908	46016561	20	TRANS
cg23857896	12	NA	58290957	+	-1.25245	0.189311	3.69545e-11	5339-49	S100A9	P06702	Protein S100-A9	153357854	153361023	1	TRANS
cg08035822	12	OASL;OASL;OASL	121471970	-	0.773842	0.116969	3.69575e-11	5852-6	S100A12	P80511	Protein S100-A12	153375621	153373711	1	TRANS
cg24494802	4	ZFYVE28;ZFYVE28;ZFYVE28	2284235	+	0.839864	0.126949	3.69624e-11	9545-156	GZMK	P49863	Granzyme K	55024256	55034570	5	TRANS
cg00658590	3	FHIT;FHIT	60622526	-	-1.05196	0.159008	3.69634e-11	3440-7	GZMA	P12544	Granzyme A	55102646	55110252	5	TRANS
cg25488160	3	TMEM108;TMEM108	133097868	-	-1.09963	0.166214	3.69674e-11	3440-7	GZMA	P12544	Granzyme A	55102646	55110252	5	TRANS
cg27335600	3	CACNA1D;CACNA1D;CACNA1D	53528857	+	1.08467	0.163952	3.69694e-11	3195-50	GNLY	P22749	Granulysin	85685175	85698852	2	TRANS
cg14960316	1	TMEM53	45120521	+	-1.77285	0.267974	3.69695e-11	9545-156	GZMK	P49863	Granzyme K	55024256	55034570	5	TRANS
cg08894273	1	NA	161109487	-	-0.785992	0.118806	3.69703e-11	5339-49	S100A9	P06702	Protein S100-A9	153357854	153361023	1	CIS
cg05457328	2	NA	18923301	+	-1.91258	0.289096	3.6973e-11	3440-7	GZMA	P12544	Granzyme A	55102646	55110252	5	TRANS
cg10178263	1	ANKRD34A	145473631	+	0.953222	0.144084	3.69743e-11	3195-50	GNLY	P22749	Granulysin	85685175	85698852	2	TRANS
cg07638890	5	ZNF608	124006535	-	-0.964875	0.145846	3.69758e-11	3195-50	GNLY	P22749	Granulysin	85685175	85698852	2	TRANS
cg02724965	8	NA	65829368	+	-0.98078	0.14825	3.69763e-11	3440-7	GZMA	P12544	Granzyme A	55102646	55110252	5	TRANS
cg23217707	1	CTSE;CTSE	206319921	+	-1.16151	0.175569	3.69813e-11	3440-7	GZMA	P12544	Granzyme A	55102646	55110252	5	TRANS
cg12093781	1	KIF26B	245423516	+	-0.965154	0.145889	3.69821e-11	5339-49	S100A9	P06702	Protein S100-A9	153357854	153361023	1	TRANS
cg23599026	10	SEC31B	102268546	-	1.14511	0.173091	3.69891e-11	5339-49	S100A9	P06702	Protein S100-A9	153357854	153361023	1	TRANS
cg01638101	2	LOC100189589	74612812	-	-2.01086	0.303955	3.69918e-11	4148-49	PAPPA	Q13219	Pappalysin-1	116153791	116402321	9	TRANS
cg05398892	6	NA	2981889	-	-0.650472	0.0983234	3.69957e-11	5691-2	CRISPLD2	Q9H0B8	Cysteine-rich secretory protein LCCL domain-containing 2	84819985	84920768	16	TRANS
cg02259723	15	ADPGK;ADPGK;ADPGK	73044064	+	-0.982335	0.148487	3.6996e-11	5691-2	CRISPLD2	Q9H0B8	Cysteine-rich secretory protein LCCL domain-containing 2	84819985	84920768	16	TRANS
cg04231682	6	NA	131873556	+	-0.996778	0.15067	3.69962e-11	3440-7	GZMA	P12544	Granzyme A	55102646	55110252	5	TRANS
cg19839406	8	KHDRBS3	136592479	+	-0.924406	0.139731	3.69974e-11	3195-50	GNLY	P22749	Granulysin	85685175	85698852	2	TRANS
cg07369881	11	BRSK2;BRSK2;BRSK2;BRSK2;BRSK2;BRSK2;BRSK2;BRSK2;BRSK2;BRSK2;BRSK2;BRSK2	1462006	+	-1.47497	0.222952	3.6999e-11	9545-156	GZMK	P49863	Granzyme K	55024256	55034570	5	TRANS
cg21250941	3	THRB;THRB;THRB;THRB	24181646	+	-0.963455	0.145633	3.70007e-11	3324-51	LY9	Q9HBG7	T-lymphocyte surface antigen Ly-9	160796074	160828261	1	TRANS
cg01640319	13	NA	106467378	-	-1.20805	0.182606	3.70015e-11	9545-156	GZMK	P49863	Granzyme K	55024256	55034570	5	TRANS
cg04206021	21	NA	25340611	-	-0.749229	0.113252	3.70027e-11	2579-17	MMP9	P14780	Matrix metalloproteinase-9	46008908	46016561	20	TRANS
cg19009618	12	RERG;RERG	15316460	+	-1.04057	0.15729	3.70029e-11	9545-156	GZMK	P49863	Granzyme K	55024256	55034570	5	TRANS
cg00621646	11	OR10S1	123849141	-	-0.888736	0.13434	3.70071e-11	3195-50	GNLY	P22749	Granulysin	85685175	85698852	2	TRANS
cg26771391	6	NA	12208704	+	-0.639397	0.09665	3.70079e-11	2579-17	MMP9	P14780	Matrix metalloproteinase-9	46008908	46016561	20	TRANS
cg22003402	1	MPZL1;MPZL1;MPZL1	167690702	-	0.58933	0.0890821	3.70083e-11	3440-7	GZMA	P12544	Granzyme A	55102646	55110252	5	TRANS
cg00960260	8	XKR5	6693367	-	0.966975	0.146166	3.70086e-11	9545-156	GZMK	P49863	Granzyme K	55024256	55034570	5	TRANS
cg16174106	1	HHAT;HHAT;HHAT;HHAT;HHAT;HHAT	210503830	-	0.788213	0.119145	3.70122e-11	3195-50	GNLY	P22749	Granulysin	85685175	85698852	2	TRANS
cg26683398	5	LTC4S	179220589	-	-0.70693	0.106859	3.70157e-11	2579-17	MMP9	P14780	Matrix metalloproteinase-9	46008908	46016561	20	TRANS
cg04944520	8	KHDRBS3	136485555	-	-0.680442	0.102855	3.7018e-11	3440-7	GZMA	P12544	Granzyme A	55102646	55110252	5	TRANS
cg13901007	2	NA	65887690	+	-1.31308	0.198484	3.70189e-11	3440-7	GZMA	P12544	Granzyme A	55102646	55110252	5	TRANS
cg04878105	8	ASH2L;ASH2L;ASH2L;ASH2L	37992521	+	-0.580545	0.0877548	3.70194e-11	5691-2	CRISPLD2	Q9H0B8	Cysteine-rich secretory protein LCCL domain-containing 2	84819985	84920768	16	TRANS
cg11518938	1	NA	159138217	+	-0.965021	0.145872	3.70213e-11	3324-51	LY9	Q9HBG7	T-lymphocyte surface antigen Ly-9	160796074	160828261	1	CIS
cg25476891	13	NA	34335944	-	-0.908211	0.137285	3.70231e-11	3440-7	GZMA	P12544	Granzyme A	55102646	55110252	5	TRANS
cg24420366	10	NA	3938541	-	-0.603322	0.091198	3.70243e-11	5691-2	CRISPLD2	Q9H0B8	Cysteine-rich secretory protein LCCL domain-containing 2	84819985	84920768	16	TRANS
cg08925821	6	ARFGEF3;ARFGEF3	138655107	+	-1.45209	0.219498	3.70256e-11	3195-50	GNLY	P22749	Granulysin	85685175	85698852	2	TRANS
cg26821721	2	KLHL29	23859809	-	-1.14631	0.173276	3.7027e-11	3195-50	GNLY	P22749	Granulysin	85685175	85698852	2	TRANS
cg06429483	9	NA	132536018	-	-0.77633	0.11735	3.70275e-11	5691-2	CRISPLD2	Q9H0B8	Cysteine-rich secretory protein LCCL domain-containing 2	84819985	84920768	16	TRANS
cg04425489	1	MEGF6	3410724	+	-1.49152	0.225458	3.70279e-11	3195-50	GNLY	P22749	Granulysin	85685175	85698852	2	TRANS
cg23818106	17	GAS7;GAS7;GAS7	9939895	-	-0.834488	0.126142	3.70333e-11	5691-2	CRISPLD2	Q9H0B8	Cysteine-rich secretory protein LCCL domain-containing 2	84819985	84920768	16	TRANS
cg23511531	11	C11orf61	124662194	-	-1.23224	0.186266	3.70345e-11	3195-50	GNLY	P22749	Granulysin	85685175	85698852	2	TRANS
cg22272698	17	ACACA;ACACA;ACACA	35717271	+	-1.05713	0.159796	3.70346e-11	2579-17	MMP9	P14780	Matrix metalloproteinase-9	46008908	46016561	20	TRANS
cg23351724	3	IGSF10	151177604	-	-0.796632	0.120419	3.70351e-11	9545-156	GZMK	P49863	Granzyme K	55024256	55034570	5	TRANS
cg10009497	7	C7orf50;C7orf50;C7orf50	1095416	-	0.622959	0.0941671	3.70388e-11	3195-50	GNLY	P22749	Granulysin	85685175	85698852	2	TRANS
cg08525575	12	C12orf10;PFDN5;PFDN5	53692170	+	-0.619899	0.0937047	3.70409e-11	2579-17	MMP9	P14780	Matrix metalloproteinase-9	46008908	46016561	20	TRANS
cg21693684	6	NA	14473467	+	0.666761	0.100788	3.70419e-11	9545-156	GZMK	P49863	Granzyme K	55024256	55034570	5	TRANS
cg06586707	21	NA	42485559	-	0.905931	0.136942	3.70436e-11	3324-51	LY9	Q9HBG7	T-lymphocyte surface antigen Ly-9	160796074	160828261	1	TRANS
cg13870990	18	DSC2;DSC2	28682408	-	0.99941	0.151072	3.70439e-11	9545-156	GZMK	P49863	Granzyme K	55024256	55034570	5	TRANS
cg04315069	1	2001-03-01	220981988	-	-1.25741	0.190072	3.7044e-11	9545-156	GZMK	P49863	Granzyme K	55024256	55034570	5	TRANS
cg03724308	9	SLC25A25;SLC25A25;SLC25A25;SLC25A25;SLC25A25	130860583	+	0.76346	0.115406	3.70455e-11	3195-50	GNLY	P22749	Granulysin	85685175	85698852	2	TRANS
cg21962903	4	NA	83151739	-	-0.533464	0.0806392	3.70459e-11	5691-2	CRISPLD2	Q9H0B8	Cysteine-rich secretory protein LCCL domain-containing 2	84819985	84920768	16	TRANS
cg24612198	11	CD3E	118175631	-	0.657989	0.0994626	3.70461e-11	2579-17	MMP9	P14780	Matrix metalloproteinase-9	46008908	46016561	20	TRANS
cg17817613	21	NA	43580648	-	1.32351	0.200064	3.70471e-11	3324-51	LY9	Q9HBG7	T-lymphocyte surface antigen Ly-9	160796074	160828261	1	TRANS
cg10296429	12	FAM60A;FAM60A;FAM60A	31451827	+	-0.735979	0.111252	3.70482e-11	3324-51	LY9	Q9HBG7	T-lymphocyte surface antigen Ly-9	160796074	160828261	1	TRANS
cg18270174	4	NA	180147005	-	-1.06966	0.161692	3.70496e-11	3195-50	GNLY	P22749	Granulysin	85685175	85698852	2	TRANS
cg16066205	9	NA	110267371	+	-1.0561	0.159642	3.70548e-11	3324-51	LY9	Q9HBG7	T-lymphocyte surface antigen Ly-9	160796074	160828261	1	TRANS
cg00024313	8	NA	80605837	-	-0.892778	0.134955	3.70578e-11	9545-156	GZMK	P49863	Granzyme K	55024256	55034570	5	TRANS
cg02045981	21	NA	45882643	-	-1.29761	0.196151	3.70592e-11	3440-7	GZMA	P12544	Granzyme A	55102646	55110252	5	TRANS
cg09207423	4	NA	37756262	+	0.916862	0.138596	3.70629e-11	3440-7	GZMA	P12544	Granzyme A	55102646	55110252	5	TRANS
cg23999953	19	VSIG10L	51837231	+	-0.904912	0.136789	3.70637e-11	3440-7	GZMA	P12544	Granzyme A	55102646	55110252	5	TRANS
cg18850418	2	LTBP1;LTBP1;LTBP1;LTBP1;LTBP1	33359289	+	-0.656419	0.0992266	3.70668e-11	4126-22	BPI	P17213	Bactericidal permeability-increasing protein	38304150	38337505	20	TRANS
cg19086033	15	ACSBG1;ACSBG1	78464457	+	-1.10891	0.167627	3.70685e-11	6485-59	IGLL1	P15814	Immunoglobulin lambda-like polypeptide 1	23580302	23573125	22	TRANS
cg11016880	22	KIAA1671	25565478	+	-1.0351	0.15647	3.70693e-11	3195-50	GNLY	P22749	Granulysin	85685175	85698852	2	TRANS
cg18659081	22	PARVG;PARVG;PARVG	44588350	-	-0.653235	0.0987456	3.70699e-11	5691-2	CRISPLD2	Q9H0B8	Cysteine-rich secretory protein LCCL domain-containing 2	84819985	84920768	16	TRANS
cg16203203	6	STL	125284659	+	0.695402	0.10512	3.707e-11	3440-7	GZMA	P12544	Granzyme A	55102646	55110252	5	TRANS
cg22146018	9	NA	117716409	-	-0.624171	0.0943521	3.70702e-11	5339-49	S100A9	P06702	Protein S100-A9	153357854	153361023	1	TRANS
cg03491139	14	CLMN	95782058	-	-1.41494	0.213888	3.70705e-11	3440-7	GZMA	P12544	Granzyme A	55102646	55110252	5	TRANS
cg19424492	17	ASIC2	32202367	-	-1.05819	0.159961	3.70717e-11	9545-156	GZMK	P49863	Granzyme K	55024256	55034570	5	TRANS
cg27360727	2	NA	62408302	+	-0.790356	0.119474	3.70739e-11	5339-49	S100A9	P06702	Protein S100-A9	153357854	153361023	1	TRANS
cg26260898	17	CARD14;CARD14	78180789	+	-1.66749	0.252065	3.70769e-11	3440-7	GZMA	P12544	Granzyme A	55102646	55110252	5	TRANS
cg06408759	22	RTN4R	20242217	+	0.814955	0.123192	3.70781e-11	3505-6	LTA|LTB	P01374|Q06643	Lymphotoxin-alpha|Lymphotoxin-beta	31554192	31650629	6	TRANS
cg16973406	22	NA	43265991	-	1.50798	0.227954	3.70783e-11	9545-156	GZMK	P49863	Granzyme K	55024256	55034570	5	TRANS
cg00388210	13	NA	111167881	+	0.75826	0.114622	3.70787e-11	5339-49	S100A9	P06702	Protein S100-A9	153357854	153361023	1	TRANS
cg26150131	5	NA	123252258	+	-0.867738	0.131171	3.70812e-11	9545-156	GZMK	P49863	Granzyme K	55024256	55034570	5	TRANS
cg17133173	14	SLC24A4;SLC24A4;SLC24A4	92939857	-	-0.683192	0.103275	3.70843e-11	2579-17	MMP9	P14780	Matrix metalloproteinase-9	46008908	46016561	20	TRANS
cg12007977	16	MVP;MVP;PAGR1	29831109	-	-1.29135	0.195207	3.70846e-11	10754-113	PROK2	Q9HC23	Prokineticin-2	71785206	71771655	3	TRANS
cg14138235	14	NA	56281968	+	0.624629	0.0944223	3.70876e-11	3195-50	GNLY	P22749	Granulysin	85685175	85698852	2	TRANS
cg09049451	11	NA	64774295	-	-1.28916	0.194877	3.70881e-11	3195-50	GNLY	P22749	Granulysin	85685175	85698852	2	TRANS
cg23251991	17	MAP3K3;MAP3K3	61743361	-	0.705446	0.106639	3.70911e-11	9545-156	GZMK	P49863	Granzyme K	55024256	55034570	5	TRANS
cg00496984	9	DENND1A;DENND1A	126414650	+	-0.649406	0.0981682	3.70939e-11	5691-2	CRISPLD2	Q9H0B8	Cysteine-rich secretory protein LCCL domain-containing 2	84819985	84920768	16	TRANS
cg16043283	2	SFXN5	73286340	+	-1.01417	0.153309	3.70948e-11	10558-26	PCDH9	Q9HC56	Protocadherin-9	67230445	66302834	13	TRANS
cg14379968	21	NA	33968392	+	0.734446	0.111024	3.70968e-11	5339-49	S100A9	P06702	Protein S100-A9	153357854	153361023	1	TRANS
cg05196969	15	NA	76627594	+	0.630037	0.0952405	3.70984e-11	3440-7	GZMA	P12544	Granzyme A	55102646	55110252	5	TRANS
cg22960833	19	KDM4B	4988763	+	-1.52525	0.230568	3.71033e-11	5339-49	S100A9	P06702	Protein S100-A9	153357854	153361023	1	TRANS
cg16082993	3	NA	126769740	+	-0.914635	0.138263	3.71048e-11	3324-51	LY9	Q9HBG7	T-lymphocyte surface antigen Ly-9	160796074	160828261	1	TRANS
cg17422120	12	DCP1B	2103365	-	-0.929328	0.140484	3.71071e-11	3440-7	GZMA	P12544	Granzyme A	55102646	55110252	5	TRANS
cg00433410	1	WNT3A	228231976	-	-1.16753	0.176493	3.71072e-11	3195-50	GNLY	P22749	Granulysin	85685175	85698852	2	TRANS
cg11741468	11	BCO2;BCO2;BCO2;BCO2;BCO2	112065525	+	-0.615202	0.0929984	3.7109e-11	5691-2	CRISPLD2	Q9H0B8	Cysteine-rich secretory protein LCCL domain-containing 2	84819985	84920768	16	TRANS
cg07167396	2	C2orf54;C2orf54	241829513	+	-1.10971	0.167752	3.71115e-11	3440-7	GZMA	P12544	Granzyme A	55102646	55110252	5	TRANS
cg13518265	9	LCN2	130910662	+	-1.15417	0.174474	3.71165e-11	3195-50	GNLY	P22749	Granulysin	85685175	85698852	2	TRANS
cg01582616	7	PTPRN2;PTPRN2;PTPRN2	157595153	-	-1.05588	0.159616	3.71174e-11	3440-7	GZMA	P12544	Granzyme A	55102646	55110252	5	TRANS
cg04244576	3	NA	34323792	+	-0.852807	0.128917	3.7118e-11	3324-51	LY9	Q9HBG7	T-lymphocyte surface antigen Ly-9	160796074	160828261	1	TRANS
cg12642778	11	GRIA4;GRIA4;GRIA4;GRIA4;GRIA4	105709638	-	-1.05522	0.159516	3.71216e-11	3440-7	GZMA	P12544	Granzyme A	55102646	55110252	5	TRANS
cg08403891	20	CDK5RAP1;CDK5RAP1;CDK5RAP1;CDK5RAP1;CDK5RAP1	31957417	-	0.814316	0.123099	3.71277e-11	2579-17	MMP9	P14780	Matrix metalloproteinase-9	46008908	46016561	20	TRANS
cg11970602	11	PRR5L	36348765	-	0.896732	0.135558	3.71312e-11	3195-50	GNLY	P22749	Granulysin	85685175	85698852	2	TRANS
cg03356868	19	CHAF1A	4432122	-	0.778325	0.117659	3.71314e-11	9545-156	GZMK	P49863	Granzyme K	55024256	55034570	5	TRANS
cg03338294	19	NA	28380771	-	-0.830308	0.125517	3.71341e-11	9545-156	GZMK	P49863	Granzyme K	55024256	55034570	5	TRANS
cg26864479	5	NA	39447279	+	-0.880476	0.133101	3.71362e-11	9545-156	GZMK	P49863	Granzyme K	55024256	55034570	5	TRANS
cg10408283	1	NA	11990755	-	-0.617459	0.0933413	3.71374e-11	5691-2	CRISPLD2	Q9H0B8	Cysteine-rich secretory protein LCCL domain-containing 2	84819985	84920768	16	TRANS
cg08594062	1	RAD54L;RAD54L	46736785	-	0.875572	0.132361	3.71414e-11	3195-50	GNLY	P22749	Granulysin	85685175	85698852	2	TRANS
cg15449594	8	ANGPT1;ANGPT1	108343968	+	-0.55463	0.0838436	3.71421e-11	5691-2	CRISPLD2	Q9H0B8	Cysteine-rich secretory protein LCCL domain-containing 2	84819985	84920768	16	TRANS
cg25461300	18	NA	3015372	-	-0.753878	0.113964	3.71433e-11	2579-17	MMP9	P14780	Matrix metalloproteinase-9	46008908	46016561	20	TRANS
cg03881200	15	EIF3J;EIF3J;EIF3J;EIF3J;EIF3J	44843088	+	-1.11586	0.168685	3.71438e-11	5691-2	CRISPLD2	Q9H0B8	Cysteine-rich secretory protein LCCL domain-containing 2	84819985	84920768	16	TRANS
cg26913155	1	PRDM16;PRDM16	3128175	-	-1.0403	0.157263	3.71463e-11	3195-50	GNLY	P22749	Granulysin	85685175	85698852	2	TRANS
cg22080856	2	INPP4A;INPP4A;INPP4A;INPP4A	99158634	+	-1.03605	0.15662	3.71468e-11	5691-2	CRISPLD2	Q9H0B8	Cysteine-rich secretory protein LCCL domain-containing 2	84819985	84920768	16	TRANS
cg24180929	17	KRT31	39554545	+	-0.903919	0.136646	3.71474e-11	3440-7	GZMA	P12544	Granzyme A	55102646	55110252	5	TRANS
cg14480116	2	SPRED2;SPRED2	65594890	-	-0.576931	0.0872152	3.71481e-11	4126-22	BPI	P17213	Bactericidal permeability-increasing protein	38304150	38337505	20	TRANS
cg12399366	6	ADGRF2	47640954	+	-1.0763	0.162705	3.71513e-11	3195-50	GNLY	P22749	Granulysin	85685175	85698852	2	TRANS
cg18004847	19	SBNO2	1155056	+	-0.913419	0.138083	3.71516e-11	5691-2	CRISPLD2	Q9H0B8	Cysteine-rich secretory protein LCCL domain-containing 2	84819985	84920768	16	TRANS
cg14295786	15	ITGA11	68635489	-	-0.742542	0.112251	3.71533e-11	9545-156	GZMK	P49863	Granzyme K	55024256	55034570	5	TRANS
cg23556358	1	LAX1;LAX1;LAX1	203738697	-	-0.615794	0.0930905	3.71541e-11	5691-2	CRISPLD2	Q9H0B8	Cysteine-rich secretory protein LCCL domain-containing 2	84819985	84920768	16	TRANS
cg06594404	4	NA	380396	-	0.679205	0.102677	3.71571e-11	3195-50	GNLY	P22749	Granulysin	85685175	85698852	2	TRANS
cg17350604	1	PPOX;PPOX	161139485	-	-1.43494	0.216922	3.7158e-11	3440-7	GZMA	P12544	Granzyme A	55102646	55110252	5	TRANS
cg13337721	13	NA	78034532	+	-0.614202	0.0928501	3.71598e-11	2579-17	MMP9	P14780	Matrix metalloproteinase-9	46008908	46016561	20	TRANS
cg21534578	1	DENND1B;DENND1B	197745159	-	-1.34656	0.203562	3.71609e-11	9545-156	GZMK	P49863	Granzyme K	55024256	55034570	5	TRANS
cg25642069	8	TOP1MT	144408230	+	-0.97641	0.147606	3.71614e-11	5691-2	CRISPLD2	Q9H0B8	Cysteine-rich secretory protein LCCL domain-containing 2	84819985	84920768	16	TRANS
cg07844381	4	NA	82342723	-	-0.686794	0.103824	3.71671e-11	5691-2	CRISPLD2	Q9H0B8	Cysteine-rich secretory protein LCCL domain-containing 2	84819985	84920768	16	TRANS
cg17616780	11	DTX4;DTX4	58952707	+	-1.95062	0.294881	3.71703e-11	9545-156	GZMK	P49863	Granzyme K	55024256	55034570	5	TRANS
cg26554902	13	TEX30;TEX30;TEX30;TEX30	103423896	-	0.557276	0.0842453	3.71735e-11	3195-50	GNLY	P22749	Granulysin	85685175	85698852	2	TRANS
cg10942336	5	TNIP1	150468625	+	1.12921	0.170706	3.71736e-11	3440-7	GZMA	P12544	Granzyme A	55102646	55110252	5	TRANS
cg04211238	5	TENM2	167112866	+	-1.16501	0.176118	3.71738e-11	3440-7	GZMA	P12544	Granzyme A	55102646	55110252	5	TRANS
cg09857273	8	CDH17	95230984	-	-0.850944	0.12864	3.71742e-11	3195-50	GNLY	P22749	Granulysin	85685175	85698852	2	TRANS
cg02906707	15	PCSK6;PCSK6;PCSK6;PCSK6;PCSK6;PCSK6;PCSK6	101974405	-	-0.856075	0.129416	3.71747e-11	4126-22	BPI	P17213	Bactericidal permeability-increasing protein	38304150	38337505	20	TRANS
cg08633584	19	MARCH2;MARCH2;MARCH2	8488327	-	-0.629313	0.0951355	3.71764e-11	2579-17	MMP9	P14780	Matrix metalloproteinase-9	46008908	46016561	20	TRANS
cg25398315	8	NA	135938022	+	-0.891574	0.134783	3.71799e-11	3195-50	GNLY	P22749	Granulysin	85685175	85698852	2	TRANS
cg27292099	1	MACF1;MACF1	39853529	+	-1.30988	0.19802	3.71856e-11	3440-7	GZMA	P12544	Granzyme A	55102646	55110252	5	TRANS
cg27220418	16	NA	25105324	+	1.00955	0.152619	3.71886e-11	9545-156	GZMK	P49863	Granzyme K	55024256	55034570	5	TRANS
cg26781758	20	NA	35971497	-	-1.52309	0.230253	3.71913e-11	3440-7	GZMA	P12544	Granzyme A	55102646	55110252	5	TRANS
cg05562608	17	LPO;LPO;LPO	56343534	+	-0.875707	0.132385	3.71926e-11	5691-2	CRISPLD2	Q9H0B8	Cysteine-rich secretory protein LCCL domain-containing 2	84819985	84920768	16	TRANS
cg21298056	5	NA	21616881	+	-1.11987	0.169297	3.71934e-11	3195-50	GNLY	P22749	Granulysin	85685175	85698852	2	TRANS
cg21012050	17	MARCH10;MARCH10;MARCH10;MARCH10;MIR548W	60884815	+	-1.2526	0.189362	3.71939e-11	3440-7	GZMA	P12544	Granzyme A	55102646	55110252	5	TRANS
cg08267159	4	NA	120975274	-	0.696203	0.105249	3.7194e-11	9545-156	GZMK	P49863	Granzyme K	55024256	55034570	5	TRANS
cg06961687	21	NA	40160618	-	-0.88368	0.133591	3.71968e-11	3195-50	GNLY	P22749	Granulysin	85685175	85698852	2	TRANS
cg17050389	15	CHSY1	101741613	+	-1.0075	0.152309	3.71972e-11	5339-49	S100A9	P06702	Protein S100-A9	153357854	153361023	1	TRANS
cg15965716	1	PBX1	164688315	-	-1.0629	0.160685	3.71978e-11	3324-51	LY9	Q9HBG7	T-lymphocyte surface antigen Ly-9	160796074	160828261	1	CIS
cg22913250	20	MTG2	60762088	-	-0.607119	0.0917816	3.71995e-11	4126-22	BPI	P17213	Bactericidal permeability-increasing protein	38304150	38337505	20	TRANS
cg05515603	18	NA	13179719	+	-0.833335	0.12598	3.72006e-11	3324-51	LY9	Q9HBG7	T-lymphocyte surface antigen Ly-9	160796074	160828261	1	TRANS
cg04188430	20	SYNDIG1	24500288	+	-0.874139	0.132149	3.72006e-11	3440-7	GZMA	P12544	Granzyme A	55102646	55110252	5	TRANS
cg22392029	3	NA	141345035	+	-0.842312	0.127337	3.72018e-11	3324-51	LY9	Q9HBG7	T-lymphocyte surface antigen Ly-9	160796074	160828261	1	TRANS
cg02831267	17	SHISA6	11143597	-	0.776541	0.117394	3.72032e-11	9545-156	GZMK	P49863	Granzyme K	55024256	55034570	5	TRANS
cg12754495	3	P2RY12;MED12L	151102703	-	0.625259	0.0945242	3.72048e-11	3440-7	GZMA	P12544	Granzyme A	55102646	55110252	5	TRANS
cg26620147	12	AVIL	58210716	-	-0.646063	0.0976694	3.72071e-11	5691-2	CRISPLD2	Q9H0B8	Cysteine-rich secretory protein LCCL domain-containing 2	84819985	84920768	16	TRANS
cg02833931	1	NTNG1;NTNG1;NTNG1	107803160	+	-1.28066	0.193606	3.72074e-11	3440-7	GZMA	P12544	Granzyme A	55102646	55110252	5	TRANS
cg03956175	12	LINC01234;LINC01234	114196747	+	-0.855202	0.129286	3.72092e-11	3195-50	GNLY	P22749	Granulysin	85685175	85698852	2	TRANS
cg21425893	11	NA	85862606	+	0.675673	0.102146	3.72095e-11	3440-7	GZMA	P12544	Granzyme A	55102646	55110252	5	TRANS
cg08546706	12	LOC643339	93717731	-	-1.3092	0.19792	3.72107e-11	9545-156	GZMK	P49863	Granzyme K	55024256	55034570	5	TRANS
cg03702533	15	NA	77830579	+	-1.05972	0.160205	3.72122e-11	6485-59	IGLL1	P15814	Immunoglobulin lambda-like polypeptide 1	23580302	23573125	22	TRANS
cg03702171	11	ETS1;ETS1;ETS1	128333168	-	0.87685	0.132559	3.72122e-11	13671-40	ELANE	P08246	Neutrophil elastase	851006	856290	19	TRANS
cg26162326	7	YWHAG	75957061	-	-0.618765	0.093543	3.72129e-11	5691-2	CRISPLD2	Q9H0B8	Cysteine-rich secretory protein LCCL domain-containing 2	84819985	84920768	16	TRANS
cg10566124	9	NA	95909145	-	0.878663	0.132834	3.72138e-11	5339-49	S100A9	P06702	Protein S100-A9	153357854	153361023	1	TRANS
cg00336892	15	FRMD5;FRMD5;FRMD5;FRMD5	44475706	+	-1.06055	0.160332	3.72169e-11	3195-50	GNLY	P22749	Granulysin	85685175	85698852	2	TRANS
cg22538328	11	EHD1;EHD1;EHD1	64623936	-	-1.33976	0.202541	3.72169e-11	5339-49	S100A9	P06702	Protein S100-A9	153357854	153361023	1	TRANS
cg21163444	12	ZNF385A;ZNF385A;ZNF385A	54765670	-	-0.971947	0.146936	3.72175e-11	5691-2	CRISPLD2	Q9H0B8	Cysteine-rich secretory protein LCCL domain-containing 2	84819985	84920768	16	TRANS
cg12485323	19	BRSK1	55812681	-	-1.16378	0.175938	3.72177e-11	5339-49	S100A9	P06702	Protein S100-A9	153357854	153361023	1	TRANS
cg18266828	17	NA	46027572	+	1.26358	0.191025	3.72236e-11	3440-7	GZMA	P12544	Granzyme A	55102646	55110252	5	TRANS
cg25605731	19	CALR	13054434	-	-0.587244	0.0887784	3.72256e-11	4126-22	BPI	P17213	Bactericidal permeability-increasing protein	38304150	38337505	20	TRANS
cg14286187	6	SLC25A27;SLC25A27;SLC25A27;CYP39A1;CYP39A1;CYP39A1;CYP39A1	46620240	+	0.815553	0.123294	3.72267e-11	3195-50	GNLY	P22749	Granulysin	85685175	85698852	2	TRANS
cg20161145	10	NA	109575121	+	-0.832548	0.125863	3.7227e-11	3440-7	GZMA	P12544	Granzyme A	55102646	55110252	5	TRANS
cg26540402	10	PRF1;PRF1	72358913	-	0.838769	0.126804	3.72284e-11	5339-49	S100A9	P06702	Protein S100-A9	153357854	153361023	1	TRANS
cg09937246	1	UBAP2L;UBAP2L	154237531	-	-0.688382	0.104068	3.72285e-11	5339-49	S100A9	P06702	Protein S100-A9	153357854	153361023	1	CIS
cg09234378	15	C15orf38	90455792	-	0.816807	0.123484	3.7231e-11	3195-50	GNLY	P22749	Granulysin	85685175	85698852	2	TRANS
cg16581996	10	KCNMA1;KCNMA1;KCNMA1;KCNMA1;KCNMA1;KCNMA1	79280605	+	-0.901519	0.13629	3.72337e-11	9545-156	GZMK	P49863	Granzyme K	55024256	55034570	5	TRANS
cg08766770	16	XPO6	28123059	-	1.44515	0.218476	3.7234e-11	9545-156	GZMK	P49863	Granzyme K	55024256	55034570	5	TRANS
cg07023459	1	FAM19A3;FAM19A3	113265410	-	0.760034	0.114901	3.72368e-11	9545-156	GZMK	P49863	Granzyme K	55024256	55034570	5	TRANS
cg13551953	2	OTOF;OTOF	26758839	-	-1.31386	0.198628	3.72372e-11	9545-156	GZMK	P49863	Granzyme K	55024256	55034570	5	TRANS
cg07751277	13	NA	100642487	-	0.876241	0.132469	3.7239e-11	3195-50	GNLY	P22749	Granulysin	85685175	85698852	2	TRANS
cg02434880	6	C6orf136;C6orf136;C6orf136	30620732	-	-1.45458	0.219902	3.72391e-11	5339-49	S100A9	P06702	Protein S100-A9	153357854	153361023	1	TRANS
cg11035519	11	ST14	130051458	+	1.28778	0.194686	3.724e-11	5339-49	S100A9	P06702	Protein S100-A9	153357854	153361023	1	TRANS
cg15552121	18	CCDC178;CCDC178;CCDC178	30790673	-	1.07668	0.162772	3.72413e-11	3195-50	GNLY	P22749	Granulysin	85685175	85698852	2	TRANS
cg05045889	19	EHD2	48223312	+	-1.51767	0.22944	3.72446e-11	9545-156	GZMK	P49863	Granzyme K	55024256	55034570	5	TRANS
cg16253064	1	STX6;STX6	180945704	+	-0.986389	0.149122	3.72446e-11	5339-49	S100A9	P06702	Protein S100-A9	153357854	153361023	1	TRANS
cg18727350	20	NA	48900611	+	-0.792455	0.119803	3.72462e-11	5691-2	CRISPLD2	Q9H0B8	Cysteine-rich secretory protein LCCL domain-containing 2	84819985	84920768	16	TRANS
cg22409100	2	SLC8A1;SLC8A1;SLC8A1;SLC8A1	40658918	-	-0.782677	0.118325	3.72477e-11	2579-17	MMP9	P14780	Matrix metalloproteinase-9	46008908	46016561	20	TRANS
cg11812928	1	CABC1	227164459	+	-1.44085	0.217827	3.72495e-11	5691-2	CRISPLD2	Q9H0B8	Cysteine-rich secretory protein LCCL domain-containing 2	84819985	84920768	16	TRANS
cg26291721	4	NA	16914050	+	1.18983	0.179879	3.725e-11	5691-2	CRISPLD2	Q9H0B8	Cysteine-rich secretory protein LCCL domain-containing 2	84819985	84920768	16	TRANS
cg24180723	2	PARD3B;PARD3B;PARD3B;PARD3B	205954921	+	-1.06654	0.161239	3.72519e-11	4148-49	PAPPA	Q13219	Pappalysin-1	116153791	116402321	9	TRANS
cg09694281	6	ARID1B;ARID1B	157388426	+	-0.710641	0.107435	3.72523e-11	5339-49	S100A9	P06702	Protein S100-A9	153357854	153361023	1	TRANS
cg25466245	1	SUSD4	223407095	-	-1.06451	0.160934	3.72536e-11	9545-156	GZMK	P49863	Granzyme K	55024256	55034570	5	TRANS
cg07095995	4	COL25A1;COL25A1	110223980	+	0.730942	0.110505	3.72576e-11	3440-7	GZMA	P12544	Granzyme A	55102646	55110252	5	TRANS
cg12365051	1	PIK3R3;TSPAN1	46642483	-	-1.23428	0.186599	3.72597e-11	3440-7	GZMA	P12544	Granzyme A	55102646	55110252	5	TRANS
cg09290503	16	NA	87003120	-	1.05948	0.160174	3.72612e-11	5339-49	S100A9	P06702	Protein S100-A9	153357854	153361023	1	TRANS
cg15622544	19	GIPR;GIPR	46171507	-	-1.02762	0.155357	3.72619e-11	9545-156	GZMK	P49863	Granzyme K	55024256	55034570	5	TRANS
cg07633212	15	MTHFS;MTHFS;MTHFS;ST20-MTHFS	80165215	-	0.745956	0.112775	3.72643e-11	3291-30	FCER2	P06734	Low affinity immunoglobulin epsilon Fc receptor	7702146	7688758	19	TRANS
cg24159247	3	ITPR1;ITPR1;ITPR1	4575483	+	-0.60111	0.0908767	3.72648e-11	2579-17	MMP9	P14780	Matrix metalloproteinase-9	46008908	46016561	20	TRANS
cg26479890	10	NA	134842578	+	-1.10615	0.16723	3.72664e-11	3195-50	GNLY	P22749	Granulysin	85685175	85698852	2	TRANS
cg04157865	17	TBC1D16	77914162	-	-0.934669	0.141305	3.72666e-11	5339-49	S100A9	P06702	Protein S100-A9	153357854	153361023	1	TRANS
cg09064352	10	NA	101414650	+	-0.58571	0.0885488	3.72684e-11	5691-2	CRISPLD2	Q9H0B8	Cysteine-rich secretory protein LCCL domain-containing 2	84819985	84920768	16	TRANS
cg01494139	21	GRIK1;GRIK1	31041666	+	-0.904276	0.13671	3.72695e-11	9545-156	GZMK	P49863	Granzyme K	55024256	55034570	5	TRANS
cg01910033	10	NA	120959052	+	-0.995291	0.15047	3.72696e-11	5691-2	CRISPLD2	Q9H0B8	Cysteine-rich secretory protein LCCL domain-containing 2	84819985	84920768	16	TRANS
cg21308251	7	NA	114439708	+	-0.704618	0.106526	3.72698e-11	3324-51	LY9	Q9HBG7	T-lymphocyte surface antigen Ly-9	160796074	160828261	1	TRANS
cg07537734	4	PDGFC	157893541	+	0.806948	0.121996	3.72699e-11	3440-7	GZMA	P12544	Granzyme A	55102646	55110252	5	TRANS
cg04793480	8	NA	103780382	+	0.730397	0.110423	3.72709e-11	3440-7	GZMA	P12544	Granzyme A	55102646	55110252	5	TRANS
cg02190353	8	SLC25A37	23405296	+	0.585796	0.0885618	3.72716e-11	3440-7	GZMA	P12544	Granzyme A	55102646	55110252	5	TRANS
cg08236936	7	ASL;ASL;ASL;ASL	65542078	+	-0.963354	0.145642	3.72742e-11	5339-49	S100A9	P06702	Protein S100-A9	153357854	153361023	1	TRANS
cg20985450	13	ZIC5	100621382	+	0.524322	0.0792684	3.72784e-11	3195-50	GNLY	P22749	Granulysin	85685175	85698852	2	TRANS
cg23530232	1	H6PD;H6PD	9302240	-	-0.868376	0.131284	3.72788e-11	5691-2	CRISPLD2	Q9H0B8	Cysteine-rich secretory protein LCCL domain-containing 2	84819985	84920768	16	TRANS
cg19947112	1	NA	167494360	+	-1.30571	0.197401	3.72808e-11	3440-7	GZMA	P12544	Granzyme A	55102646	55110252	5	TRANS
cg18817487	12	HAL	96390143	-	0.583795	0.08826	3.72814e-11	3505-6	LTA|LTB	P01374|Q06643	Lymphotoxin-alpha|Lymphotoxin-beta	31554192	31650629	6	TRANS
cg17413625	9	ADAMTSL2;ADAMTSL2	136402263	+	-1.26077	0.190608	3.72817e-11	9545-156	GZMK	P49863	Granzyme K	55024256	55034570	5	TRANS
cg07039113	1	S100A9	153329013	+	-1.17306	0.177346	3.72825e-11	3195-50	GNLY	P22749	Granulysin	85685175	85698852	2	TRANS
cg26494801	7	NA	155794839	-	-1.24488	0.188204	3.72825e-11	3440-7	GZMA	P12544	Granzyme A	55102646	55110252	5	TRANS
cg25833334	3	SLC6A6;SLC6A6;SLC6A6;SLC6A6	14481418	+	-1.40191	0.211946	3.72876e-11	5339-49	S100A9	P06702	Protein S100-A9	153357854	153361023	1	TRANS
cg14420954	3	SOX2-OT;SOX2-OT;SOX2-OT;SOX2-OT;SOX2-OT;SOX2-OT	181422117	-	0.803418	0.121464	3.72884e-11	3195-50	GNLY	P22749	Granulysin	85685175	85698852	2	TRANS
cg11096701	11	OR8G1;OR8G1	124119867	-	-0.68997	0.104312	3.72903e-11	3195-50	GNLY	P22749	Granulysin	85685175	85698852	2	TRANS
cg26401541	6	NA	91078974	+	-0.657743	0.0994404	3.72937e-11	9545-156	GZMK	P49863	Granzyme K	55024256	55034570	5	TRANS
cg27340480	19	PLAUR;PLAUR;PLAUR	44170526	-	0.568832	0.0859984	3.72953e-11	3195-50	GNLY	P22749	Granulysin	85685175	85698852	2	TRANS
cg11793779	1	BSDC1;BSDC1;BSDC1;BSDC1;BSDC1;BSDC1	32841311	+	-1.35075	0.204212	3.72965e-11	2579-17	MMP9	P14780	Matrix metalloproteinase-9	46008908	46016561	20	TRANS
cg21770061	5	NRG2;NRG2;NRG2;NRG2;NRG2	139309559	-	-1.004	0.151789	3.72999e-11	9545-156	GZMK	P49863	Granzyme K	55024256	55034570	5	TRANS
cg13905899	1	NA	231275535	+	0.952546	0.14401	3.73001e-11	5339-49	S100A9	P06702	Protein S100-A9	153357854	153361023	1	TRANS
cg12391783	16	NSMCE1	27269148	+	-1.15421	0.174499	3.73022e-11	5339-49	S100A9	P06702	Protein S100-A9	153357854	153361023	1	TRANS
cg13703605	10	NA	26103313	+	-1.22824	0.185692	3.731e-11	3440-7	GZMA	P12544	Granzyme A	55102646	55110252	5	TRANS
cg08417257	3	LOC285375	13692343	+	1.27291	0.192446	3.73106e-11	3440-7	GZMA	P12544	Granzyme A	55102646	55110252	5	TRANS
cg08371186	7	NA	22005321	-	-0.749764	0.113354	3.73127e-11	5691-2	CRISPLD2	Q9H0B8	Cysteine-rich secretory protein LCCL domain-containing 2	84819985	84920768	16	TRANS
cg19281459	11	NA	60936484	+	-0.679739	0.102767	3.73133e-11	5691-2	CRISPLD2	Q9H0B8	Cysteine-rich secretory protein LCCL domain-containing 2	84819985	84920768	16	TRANS
cg20569108	10	MLLT10;MLLT10	21822303	+	-0.662988	0.100234	3.73134e-11	2579-17	MMP9	P14780	Matrix metalloproteinase-9	46008908	46016561	20	TRANS
cg17104429	20	NA	572111	+	0.710358	0.107396	3.73145e-11	5339-49	S100A9	P06702	Protein S100-A9	153357854	153361023	1	TRANS
cg09848191	11	SLC1A2;SLC1A2;SLC1A2	35343756	-	-1.37075	0.207239	3.73173e-11	3440-7	GZMA	P12544	Granzyme A	55102646	55110252	5	TRANS
cg13559088	15	NA	94441198	+	-0.882249	0.133384	3.73174e-11	3324-51	LY9	Q9HBG7	T-lymphocyte surface antigen Ly-9	160796074	160828261	1	TRANS
cg13163777	8	FAM83H-AS1	144826748	+	-1.27207	0.19232	3.73185e-11	9545-156	GZMK	P49863	Granzyme K	55024256	55034570	5	TRANS
cg15725788	2	NA	26232329	-	-0.80219	0.12128	3.73191e-11	5691-2	CRISPLD2	Q9H0B8	Cysteine-rich secretory protein LCCL domain-containing 2	84819985	84920768	16	TRANS
cg13665871	10	GLUD1	88852952	+	0.782236	0.118263	3.73194e-11	9545-156	GZMK	P49863	Granzyme K	55024256	55034570	5	TRANS
cg19540824	17	SMYD4	1687348	+	-0.611412	0.0924375	3.73236e-11	5339-49	S100A9	P06702	Protein S100-A9	153357854	153361023	1	TRANS
cg13519197	10	NA	99166091	+	-0.817004	0.12352	3.73256e-11	5339-49	S100A9	P06702	Protein S100-A9	153357854	153361023	1	TRANS
cg12723163	3	FHIT;FHIT	59920931	+	-0.787348	0.119037	3.73267e-11	3440-7	GZMA	P12544	Granzyme A	55102646	55110252	5	TRANS
cg06272815	18	DTNA;DTNA;DTNA;DTNA;DTNA;DTNA;DTNA;DTNA	32241264	-	-0.798374	0.120704	3.73276e-11	3440-7	GZMA	P12544	Granzyme A	55102646	55110252	5	TRANS
cg00209038	2	LHCGR	48982683	-	0.843502	0.127527	3.73289e-11	9545-156	GZMK	P49863	Granzyme K	55024256	55034570	5	TRANS
cg09216216	3	SHISA5;SHISA5;SHISA5;SHISA5;SHISA5	48542288	+	0.690129	0.104339	3.73305e-11	3195-50	GNLY	P22749	Granulysin	85685175	85698852	2	TRANS
cg24337235	3	EPHA6	97463425	+	-0.880803	0.133167	3.73355e-11	3195-50	GNLY	P22749	Granulysin	85685175	85698852	2	TRANS
cg05197632	10	NA	120591980	+	-0.640556	0.0968444	3.73357e-11	5339-49	S100A9	P06702	Protein S100-A9	153357854	153361023	1	TRANS
cg15664323	6	NA	4427110	-	-1.08106	0.163443	3.73366e-11	3324-51	LY9	Q9HBG7	T-lymphocyte surface antigen Ly-9	160796074	160828261	1	TRANS
cg04619021	17	UTP6	30215149	+	0.64902	0.0981241	3.73367e-11	3195-50	GNLY	P22749	Granulysin	85685175	85698852	2	TRANS
cg08946575	1	DDAH1;DDAH1	85931072	+	0.638095	0.0964724	3.73373e-11	9545-156	GZMK	P49863	Granzyme K	55024256	55034570	5	TRANS
cg22525688	7	GTF2IRD1;GTF2IRD1	74001908	+	-0.757441	0.114516	3.73378e-11	5339-49	S100A9	P06702	Protein S100-A9	153357854	153361023	1	TRANS
cg06994248	12	FAM222A	110168451	-	-0.891925	0.134849	3.7338e-11	3324-51	LY9	Q9HBG7	T-lymphocyte surface antigen Ly-9	160796074	160828261	1	TRANS
cg04896048	11	TRIM29	119993780	-	-0.963603	0.145685	3.73382e-11	3440-7	GZMA	P12544	Granzyme A	55102646	55110252	5	TRANS
cg14691324	11	UBASH3B	122543813	-	-0.649432	0.0981867	3.73435e-11	5691-2	CRISPLD2	Q9H0B8	Cysteine-rich secretory protein LCCL domain-containing 2	84819985	84920768	16	TRANS
cg07401928	19	SIPA1L3	38411857	-	1.06554	0.161098	3.73439e-11	3440-7	GZMA	P12544	Granzyme A	55102646	55110252	5	TRANS
cg08851848	3	SLC25A26;SLC25A26;SLC25A26	66386953	+	0.754933	0.114137	3.73447e-11	3440-7	GZMA	P12544	Granzyme A	55102646	55110252	5	TRANS
cg21863296	20	NA	45989595	+	-0.875984	0.132439	3.7349e-11	2579-17	MMP9	P14780	Matrix metalloproteinase-9	46008908	46016561	20	CIS
cg00740979	3	NUP210P1	126388022	-	-1.23524	0.186755	3.73505e-11	3195-50	GNLY	P22749	Granulysin	85685175	85698852	2	TRANS
cg02101868	11	CHRDL2;CHRDL2;CHRDL2;CHRDL2;CHRDL2;CHRDL2;CHRDL2	74412729	+	0.755045	0.114155	3.73511e-11	5339-49	S100A9	P06702	Protein S100-A9	153357854	153361023	1	TRANS
cg03832321	18	DSG4;DSG4;DSG1-AS1	28955953	-	-0.83455	0.126176	3.73605e-11	3324-51	LY9	Q9HBG7	T-lymphocyte surface antigen Ly-9	160796074	160828261	1	TRANS
cg03392965	7	FAM188B	30931622	-	-0.958258	0.144879	3.73619e-11	3324-51	LY9	Q9HBG7	T-lymphocyte surface antigen Ly-9	160796074	160828261	1	TRANS
cg03664994	2	RTN4;RTN4;RTN4;RTN4	55246602	+	0.595914	0.0900964	3.73628e-11	9545-156	GZMK	P49863	Granzyme K	55024256	55034570	5	TRANS
cg25850808	6	CD109;CD109;CD109	74405048	+	0.937135	0.141686	3.73628e-11	9545-156	GZMK	P49863	Granzyme K	55024256	55034570	5	TRANS
cg24525286	1	AJAP1;AJAP1	4768404	-	-1.53429	0.23197	3.73645e-11	3195-50	GNLY	P22749	Granulysin	85685175	85698852	2	TRANS
cg06571273	7	LOC100129148;LUC7L2;LUC7L2;LUC7L2;C7orf55-LUC7L2;LOC100129148	139108026	+	-0.614465	0.0929014	3.73651e-11	2579-17	MMP9	P14780	Matrix metalloproteinase-9	46008908	46016561	20	TRANS
cg22640233	11	OPCML	132864113	-	0.70086	0.105964	3.73683e-11	3324-51	LY9	Q9HBG7	T-lymphocyte surface antigen Ly-9	160796074	160828261	1	TRANS
cg01586670	9	SLC25A51;SLC25A51;SLC25A51	37888620	-	-0.855949	0.129412	3.73688e-11	13671-40	ELANE	P08246	Neutrophil elastase	851006	856290	19	TRANS
cg13818049	19	NA	3355159	-	-0.633856	0.0958338	3.73783e-11	2579-17	MMP9	P14780	Matrix metalloproteinase-9	46008908	46016561	20	TRANS
cg09638421	1	SYT14;SYT14;SYT14;SYT14;SYT14;SYT14	210318265	+	-0.698929	0.105672	3.73796e-11	3195-50	GNLY	P22749	Granulysin	85685175	85698852	2	TRANS
cg01135648	4	DCAF4L1	41983611	-	-0.787931	0.119129	3.73838e-11	5691-2	CRISPLD2	Q9H0B8	Cysteine-rich secretory protein LCCL domain-containing 2	84819985	84920768	16	TRANS
cg15209440	1	NA	179696814	+	-1.09289	0.165237	3.73843e-11	3324-51	LY9	Q9HBG7	T-lymphocyte surface antigen Ly-9	160796074	160828261	1	TRANS
cg14714629	7	TRIM4;TRIM4	99495452	-	0.77196	0.116715	3.73852e-11	6485-59	IGLL1	P15814	Immunoglobulin lambda-like polypeptide 1	23580302	23573125	22	TRANS
cg16785524	16	ANKRD11;ANKRD11;ANKRD11;ANKRD11	89396627	+	-0.692317	0.104673	3.73876e-11	5691-2	CRISPLD2	Q9H0B8	Cysteine-rich secretory protein LCCL domain-containing 2	84819985	84920768	16	CIS
cg07785945	1	KDM1A;KDM1A	23346356	+	-1.20993	0.182933	3.73881e-11	9545-156	GZMK	P49863	Granzyme K	55024256	55034570	5	TRANS
cg25967384	1	2001-03-01	220965460	+	-0.573018	0.0866362	3.73884e-11	5691-2	CRISPLD2	Q9H0B8	Cysteine-rich secretory protein LCCL domain-containing 2	84819985	84920768	16	TRANS
cg10044767	2	HDAC4	240208794	-	-1.49407	0.225892	3.73925e-11	5339-49	S100A9	P06702	Protein S100-A9	153357854	153361023	1	TRANS
cg07373723	7	IMMP2L	110838461	-	-1.09484	0.165533	3.73962e-11	9545-156	GZMK	P49863	Granzyme K	55024256	55034570	5	TRANS
cg21721022	6	OR10C1	29407834	-	-1.2722	0.192349	3.7398e-11	3440-7	GZMA	P12544	Granzyme A	55102646	55110252	5	TRANS
cg12041848	20	EYA2;EYA2;EYA2;EYA2	45523294	-	0.528181	0.0798575	3.73984e-11	9545-156	GZMK	P49863	Granzyme K	55024256	55034570	5	TRANS
cg14685642	7	NA	101337188	-	-1.4603	0.220788	3.73991e-11	3195-50	GNLY	P22749	Granulysin	85685175	85698852	2	TRANS
cg05923105	6	NA	168748492	+	-0.863134	0.1305	3.73994e-11	9545-156	GZMK	P49863	Granzyme K	55024256	55034570	5	TRANS
cg10724409	1	RER1	2332152	-	-1.08604	0.164203	3.74014e-11	3195-50	GNLY	P22749	Granulysin	85685175	85698852	2	TRANS
cg03266646	5	GDNF;GDNF;GDNF;GDNF;GDNF	37834999	-	0.918391	0.138855	3.74025e-11	3440-7	GZMA	P12544	Granzyme A	55102646	55110252	5	TRANS
cg15626105	3	ABI3BP	100690901	-	-1.13003	0.170853	3.7403e-11	9545-156	GZMK	P49863	Granzyme K	55024256	55034570	5	TRANS
cg02084029	19	NA	52154849	+	-0.618025	0.0934417	3.74036e-11	2579-17	MMP9	P14780	Matrix metalloproteinase-9	46008908	46016561	20	TRANS
cg02229288	10	WDR37	1156176	-	-0.795259	0.120238	3.74038e-11	3440-7	GZMA	P12544	Granzyme A	55102646	55110252	5	TRANS
cg10700773	1	NBPF8;NBPF8;NBPF8	147808262	+	-0.784138	0.118557	3.74055e-11	5339-49	S100A9	P06702	Protein S100-A9	153357854	153361023	1	CIS
cg14029489	12	PRPH	49689463	-	0.463849	0.0701314	3.74099e-11	3440-7	GZMA	P12544	Granzyme A	55102646	55110252	5	TRANS
cg07427130	1	UBR4	19408371	-	-1.0043	0.151845	3.74123e-11	5691-2	CRISPLD2	Q9H0B8	Cysteine-rich secretory protein LCCL domain-containing 2	84819985	84920768	16	TRANS
cg03671627	2	PIKFYVE	209185667	-	-0.903532	0.136609	3.74123e-11	5728-60	FCRL1	Q96LA6	Fc receptor-like protein 1	157820120	157794403	1	TRANS
cg02870819	20	NA	20742553	-	-0.581588	0.0879331	3.74131e-11	5691-2	CRISPLD2	Q9H0B8	Cysteine-rich secretory protein LCCL domain-containing 2	84819985	84920768	16	TRANS
cg15619703	16	PRKCB;PRKCB	24162819	+	1.09538	0.165617	3.74176e-11	3324-51	LY9	Q9HBG7	T-lymphocyte surface antigen Ly-9	160796074	160828261	1	TRANS
cg13644751	12	PDE1B;PDE1B;PDE1B;PDE1B	54966703	-	-0.917376	0.138703	3.74189e-11	9545-156	GZMK	P49863	Granzyme K	55024256	55034570	5	TRANS
cg13605024	16	NA	54404567	+	0.721376	0.109069	3.7419e-11	9545-156	GZMK	P49863	Granzyme K	55024256	55034570	5	TRANS
cg02149394	3	NA	145787044	-	-0.691822	0.1046	3.74202e-11	3440-7	GZMA	P12544	Granzyme A	55102646	55110252	5	TRANS
cg02221422	11	LRP5	68192511	-	-1.07033	0.161829	3.74222e-11	3440-7	GZMA	P12544	Granzyme A	55102646	55110252	5	TRANS
cg22117188	3	NA	52347940	+	-1.30439	0.197218	3.74223e-11	3195-50	GNLY	P22749	Granulysin	85685175	85698852	2	TRANS
cg03261473	1	NA	208529522	+	-0.978522	0.147948	3.74232e-11	9545-156	GZMK	P49863	Granzyme K	55024256	55034570	5	TRANS
cg24668859	10	MLLT10;MLLT10;MLLT10;MLLT10;MLLT10	21822090	+	-0.862481	0.130404	3.74243e-11	5339-49	S100A9	P06702	Protein S100-A9	153357854	153361023	1	TRANS
cg08022364	12	NA	110477306	-	0.86413	0.130653	3.74256e-11	17210-2	TCL1A	P56279	T-cell leukemia/lymphoma protein 1A	95714196	95709947	14	TRANS
cg22199044	1	NA	83346298	-	-0.911375	0.137797	3.74273e-11	3324-51	LY9	Q9HBG7	T-lymphocyte surface antigen Ly-9	160796074	160828261	1	TRANS
cg12278739	11	NA	68795647	-	-0.816051	0.123384	3.74278e-11	5691-2	CRISPLD2	Q9H0B8	Cysteine-rich secretory protein LCCL domain-containing 2	84819985	84920768	16	TRANS
cg02102872	4	FRAS1;FRAS1	79338837	-	-0.929701	0.140567	3.74291e-11	3195-50	GNLY	P22749	Granulysin	85685175	85698852	2	TRANS
cg17569203	2	LINC01291	75145273	+	-1.06037	0.160324	3.74313e-11	3324-51	LY9	Q9HBG7	T-lymphocyte surface antigen Ly-9	160796074	160828261	1	TRANS
cg03240301	7	IGF2BP3	23387383	+	-0.679097	0.102677	3.74318e-11	2579-17	MMP9	P14780	Matrix metalloproteinase-9	46008908	46016561	20	TRANS
cg25220326	14	NA	73932609	-	0.582129	0.088016	3.74344e-11	3324-51	LY9	Q9HBG7	T-lymphocyte surface antigen Ly-9	160796074	160828261	1	TRANS
cg13143467	13	LINC00365	30677724	-	-0.638913	0.0966017	3.74356e-11	5339-49	S100A9	P06702	Protein S100-A9	153357854	153361023	1	TRANS
cg22565312	10	NA	94472431	-	0.887576	0.134199	3.74361e-11	5339-49	S100A9	P06702	Protein S100-A9	153357854	153361023	1	TRANS
cg20918270	2	METTL8	172263263	+	-0.716178	0.108284	3.74373e-11	5691-2	CRISPLD2	Q9H0B8	Cysteine-rich secretory protein LCCL domain-containing 2	84819985	84920768	16	TRANS
cg02721602	6	C6orf168	99755198	+	-1.09921	0.166197	3.74374e-11	3195-50	GNLY	P22749	Granulysin	85685175	85698852	2	TRANS
cg10992736	6	ZDHHC14;ZDHHC14	158036370	-	-0.792777	0.119866	3.74395e-11	10754-113	PROK2	Q9HC23	Prokineticin-2	71785206	71771655	3	TRANS
cg09353985	1	NA	207062674	+	-1.42471	0.215413	3.74417e-11	3324-51	LY9	Q9HBG7	T-lymphocyte surface antigen Ly-9	160796074	160828261	1	TRANS
cg09950966	1	PDE4B;PDE4B;PDE4B;PDE4B;PDE4B	66782613	+	0.668768	0.101116	3.74463e-11	3440-7	GZMA	P12544	Granzyme A	55102646	55110252	5	TRANS
cg03726739	5	SLIT3	168254759	+	-0.934207	0.14125	3.74477e-11	3195-50	GNLY	P22749	Granulysin	85685175	85698852	2	TRANS
cg12057878	2	NA	43241407	-	-0.574811	0.0869106	3.74524e-11	2579-17	MMP9	P14780	Matrix metalloproteinase-9	46008908	46016561	20	TRANS
cg16093358	3	NA	11169080	+	-1.04394	0.157842	3.74547e-11	3440-7	GZMA	P12544	Granzyme A	55102646	55110252	5	TRANS
cg16982609	11	DKFZp686K1684	31888110	+	0.995517	0.150521	3.74581e-11	5339-49	S100A9	P06702	Protein S100-A9	153357854	153361023	1	TRANS
cg07518989	3	NA	26752706	+	-1.13611	0.171779	3.74636e-11	3440-7	GZMA	P12544	Granzyme A	55102646	55110252	5	TRANS
cg04686354	17	MRPS7	73261880	-	-0.924931	0.139849	3.74657e-11	5691-2	CRISPLD2	Q9H0B8	Cysteine-rich secretory protein LCCL domain-containing 2	84819985	84920768	16	TRANS
cg08004278	7	NA	121950926	+	0.769774	0.11639	3.74661e-11	9545-156	GZMK	P49863	Granzyme K	55024256	55034570	5	TRANS
cg03647068	2	FMNL2	153480251	+	-1.49442	0.225955	3.74664e-11	3440-7	GZMA	P12544	Granzyme A	55102646	55110252	5	TRANS
cg12880505	22	NA	42754926	+	-1.24556	0.188329	3.74757e-11	3195-50	GNLY	P22749	Granulysin	85685175	85698852	2	TRANS
cg23592421	14	NA	105147461	+	-0.794545	0.120136	3.74773e-11	5339-49	S100A9	P06702	Protein S100-A9	153357854	153361023	1	TRANS
cg08805500	12	UHRF1BP1L;UHRF1BP1L	100522155	+	0.71944	0.10878	3.74776e-11	9545-156	GZMK	P49863	Granzyme K	55024256	55034570	5	TRANS
cg11373008	19	NA	8740942	-	-0.922902	0.139544	3.74782e-11	9545-156	GZMK	P49863	Granzyme K	55024256	55034570	5	TRANS
cg19619585	15	ASB7;ASB7	101170019	-	-0.72352	0.109397	3.74811e-11	2579-17	MMP9	P14780	Matrix metalloproteinase-9	46008908	46016561	20	TRANS
cg03686042	14	LIN52	74611605	+	0.958571	0.144937	3.74831e-11	5339-49	S100A9	P06702	Protein S100-A9	153357854	153361023	1	TRANS
cg16700814	6	NA	12394681	-	-1.7295	0.261503	3.74833e-11	3440-7	GZMA	P12544	Granzyme A	55102646	55110252	5	TRANS
cg26114217	14	NA	102532600	+	-1.3007	0.196667	3.74841e-11	3195-50	GNLY	P22749	Granulysin	85685175	85698852	2	TRANS
cg24996688	14	SLC25A47	100788274	-	-1.25776	0.190176	3.74862e-11	3195-50	GNLY	P22749	Granulysin	85685175	85698852	2	TRANS
cg14295815	13	COL4A2	110976096	+	-1.25926	0.190403	3.74874e-11	3195-50	GNLY	P22749	Granulysin	85685175	85698852	2	TRANS
cg10123651	9	FAM189A2;FAM189A2	71992028	+	-1.02161	0.154469	3.74881e-11	3324-51	LY9	Q9HBG7	T-lymphocyte surface antigen Ly-9	160796074	160828261	1	TRANS
cg09594622	5	TNFAIP8;TNFAIP8;TNFAIP8;TNFAIP8;TNFAIP8	118689955	-	-0.813961	0.123073	3.74918e-11	3440-7	GZMA	P12544	Granzyme A	55102646	55110252	5	TRANS
cg04583339	22	RPL3;SNORD83B;RPL3	39710023	+	-1.57289	0.237824	3.7493e-11	9545-156	GZMK	P49863	Granzyme K	55024256	55034570	5	TRANS
cg15469171	1	NA	23541345	+	-1.39585	0.211055	3.74944e-11	3440-7	GZMA	P12544	Granzyme A	55102646	55110252	5	TRANS
cg08770685	9	NA	127016708	+	-1.03301	0.156193	3.74957e-11	9545-156	GZMK	P49863	Granzyme K	55024256	55034570	5	TRANS
cg01678316	13	NA	80611183	-	-0.731399	0.110589	3.74958e-11	5339-49	S100A9	P06702	Protein S100-A9	153357854	153361023	1	TRANS
cg19462635	11	NA	121237843	-	-0.899513	0.136009	3.74982e-11	2579-17	MMP9	P14780	Matrix metalloproteinase-9	46008908	46016561	20	TRANS
cg07053899	9	PBX3;PBX3;PBX3;PBX3	128666870	-	0.516478	0.078093	3.74999e-11	9545-156	GZMK	P49863	Granzyme K	55024256	55034570	5	TRANS
cg19351613	8	NA	120260585	+	-0.961247	0.145343	3.75026e-11	3195-50	GNLY	P22749	Granulysin	85685175	85698852	2	TRANS
cg02988137	10	C10orf76	103762307	+	-0.915521	0.13843	3.75037e-11	17210-2	TCL1A	P56279	T-cell leukemia/lymphoma protein 1A	95714196	95709947	14	TRANS
cg27294249	5	LOC101927460	124827859	+	-1.04093	0.157392	3.751e-11	3440-7	GZMA	P12544	Granzyme A	55102646	55110252	5	TRANS
cg20759375	12	C12orf79;C12orf79;C12orf79;C12orf79;C12orf79	92453837	+	0.571087	0.0863505	3.75122e-11	9545-156	GZMK	P49863	Granzyme K	55024256	55034570	5	TRANS
cg01318967	1	NA	208115808	+	0.663433	0.100314	3.75124e-11	9545-156	GZMK	P49863	Granzyme K	55024256	55034570	5	TRANS
cg20852250	3	NA	72149422	-	-0.789797	0.11942	3.7513e-11	5339-49	S100A9	P06702	Protein S100-A9	153357854	153361023	1	TRANS
cg17558365	8	ZFPM2	106431216	+	-0.860438	0.130102	3.75139e-11	9545-156	GZMK	P49863	Granzyme K	55024256	55034570	5	TRANS
cg04905877	1	NFASC;NFASC;NFASC;NFASC	204950701	+	0.988909	0.149527	3.75145e-11	5339-49	S100A9	P06702	Protein S100-A9	153357854	153361023	1	TRANS
cg27513667	16	ANKRD11	89408403	+	-0.578046	0.087403	3.75167e-11	3324-51	LY9	Q9HBG7	T-lymphocyte surface antigen Ly-9	160796074	160828261	1	TRANS
cg05282211	14	LINC01500	59351313	-	-0.817473	0.123606	3.75228e-11	9545-156	GZMK	P49863	Granzyme K	55024256	55034570	5	TRANS
cg11238986	1	RPS6KA1	26857668	+	1.07311	0.16226	3.75246e-11	3440-7	GZMA	P12544	Granzyme A	55102646	55110252	5	TRANS
cg25643154	6	SYTL3;SYTL3;SYTL3;SYTL3	159084057	+	0.626346	0.0947068	3.75268e-11	3440-7	GZMA	P12544	Granzyme A	55102646	55110252	5	TRANS
cg22751954	6	NA	143023932	-	-0.856448	0.129499	3.75271e-11	2579-17	MMP9	P14780	Matrix metalloproteinase-9	46008908	46016561	20	TRANS
cg16715360	5	NA	67731643	+	0.618651	0.0935434	3.75295e-11	3195-50	GNLY	P22749	Granulysin	85685175	85698852	2	TRANS
cg19642270	12	ETV6;RNU6-19P	12028734	-	0.662557	0.100182	3.75298e-11	3195-50	GNLY	P22749	Granulysin	85685175	85698852	2	TRANS
cg17072755	10	VPS26A;VPS26A	70906548	+	0.915064	0.138363	3.75305e-11	3195-50	GNLY	P22749	Granulysin	85685175	85698852	2	TRANS
cg26779147	15	FMN1	33320928	-	-0.956193	0.144582	3.75356e-11	9545-156	GZMK	P49863	Granzyme K	55024256	55034570	5	TRANS
cg20045492	10	GPRIN2	46992909	-	0.772925	0.116871	3.75372e-11	3195-50	GNLY	P22749	Granulysin	85685175	85698852	2	TRANS
cg17425608	5	NA	166594338	+	-0.921798	0.139382	3.75377e-11	3195-50	GNLY	P22749	Granulysin	85685175	85698852	2	TRANS
cg20141108	1	NA	165907859	-	-0.737145	0.111461	3.75379e-11	5691-2	CRISPLD2	Q9H0B8	Cysteine-rich secretory protein LCCL domain-containing 2	84819985	84920768	16	TRANS
cg23315698	6	NA	43911762	-	-1.31202	0.198386	3.75391e-11	3324-51	LY9	Q9HBG7	T-lymphocyte surface antigen Ly-9	160796074	160828261	1	TRANS
cg11035685	7	LOC101927769	20338338	+	-0.84801	0.128225	3.75395e-11	3440-7	GZMA	P12544	Granzyme A	55102646	55110252	5	TRANS
cg13534791	9	C9orf131;C9orf131;C9orf131;C9orf131	35042344	+	-0.991843	0.149973	3.75418e-11	4126-22	BPI	P17213	Bactericidal permeability-increasing protein	38304150	38337505	20	TRANS
cg00740718	14	RAD51B;RAD51B;RAD51B	68454577	+	0.558484	0.0844467	3.75467e-11	3440-7	GZMA	P12544	Granzyme A	55102646	55110252	5	TRANS
cg09249486	3	C3orf20;C3orf20;C3orf20	14745701	-	-1.08208	0.163619	3.75482e-11	3324-51	LY9	Q9HBG7	T-lymphocyte surface antigen Ly-9	160796074	160828261	1	TRANS
cg08557577	15	ITGA11	68626126	-	-1.32655	0.200584	3.75492e-11	9545-156	GZMK	P49863	Granzyme K	55024256	55034570	5	TRANS
cg10670616	8	TCF24;TCF24	67874674	+	0.786198	0.118879	3.75505e-11	3195-50	GNLY	P22749	Granulysin	85685175	85698852	2	TRANS
cg25096299	1	FCAMR;FCAMR;FCAMR	207134300	+	-1.36193	0.205935	3.75543e-11	3195-50	GNLY	P22749	Granulysin	85685175	85698852	2	TRANS
cg12944572	13	LATS2	21570076	-	-1.19507	0.180705	3.75578e-11	3324-51	LY9	Q9HBG7	T-lymphocyte surface antigen Ly-9	160796074	160828261	1	TRANS
cg06411724	7	MEOX2	15725477	+	0.473073	0.0715325	3.75597e-11	3324-51	LY9	Q9HBG7	T-lymphocyte surface antigen Ly-9	160796074	160828261	1	TRANS
cg07460482	8	NA	124629020	-	-0.581179	0.0878791	3.75616e-11	2579-17	MMP9	P14780	Matrix metalloproteinase-9	46008908	46016561	20	TRANS
cg25556502	13	NA	25766431	+	1.10549	0.16716	3.75659e-11	5339-49	S100A9	P06702	Protein S100-A9	153357854	153361023	1	TRANS
cg14199276	9	RNF208	140117005	+	0.845705	0.127878	3.75681e-11	3195-50	GNLY	P22749	Granulysin	85685175	85698852	2	TRANS
cg21887917	5	GRIA1;GRIA1;GRIA1;GRIA1;GRIA1;GRIA1;GRIA1;GRIA1	153163489	-	-1.05805	0.159987	3.75713e-11	9545-156	GZMK	P49863	Granzyme K	55024256	55034570	5	TRANS
cg08053414	3	ARPC4-TTLL3	9850129	-	-1.16452	0.176087	3.75714e-11	9545-156	GZMK	P49863	Granzyme K	55024256	55034570	5	TRANS
cg00260664	7	ELMO1;ELMO1;ELMO1	37105350	+	-0.868705	0.131356	3.75731e-11	3195-50	GNLY	P22749	Granulysin	85685175	85698852	2	TRANS
cg26340889	2	KCNIP3	95989693	+	-1.30571	0.197437	3.75778e-11	9545-156	GZMK	P49863	Granzyme K	55024256	55034570	5	TRANS
cg18613271	9	FAM189A2;FAM189A2	72002574	-	-0.867763	0.131214	3.75782e-11	3195-50	GNLY	P22749	Granulysin	85685175	85698852	2	TRANS
cg00558156	8	LOXL2;LOXL2	23261618	-	0.765246	0.115713	3.75798e-11	3440-7	GZMA	P12544	Granzyme A	55102646	55110252	5	TRANS
cg10118677	9	CNTLN;CNTLN;CNTLN;CNTLN	17134847	-	0.702689	0.106254	3.75803e-11	3440-7	GZMA	P12544	Granzyme A	55102646	55110252	5	TRANS
cg00836571	15	NEIL1	75639825	+	0.80255	0.121354	3.75827e-11	9545-156	GZMK	P49863	Granzyme K	55024256	55034570	5	TRANS
cg04983687	16	ZFPM1	88558223	-	-0.51413	0.0777419	3.75853e-11	7258-5	PRG2	P13727	Bone marrow proteoglycan	57390650	57386780	11	TRANS
cg05646216	15	GABRG3;GABRG3	27334186	-	-1.29808	0.196283	3.75864e-11	3195-50	GNLY	P22749	Granulysin	85685175	85698852	2	TRANS
cg00265143	12	NA	43085647	+	-1.01341	0.153238	3.75866e-11	3195-50	GNLY	P22749	Granulysin	85685175	85698852	2	TRANS
cg05083015	1	TNFSF4;TNFSF4	173162995	+	-0.522213	0.0789643	3.75897e-11	5691-2	CRISPLD2	Q9H0B8	Cysteine-rich secretory protein LCCL domain-containing 2	84819985	84920768	16	TRANS
cg13869937	4	TRPC3	122873523	-	-0.694273	0.104982	3.75913e-11	5339-49	S100A9	P06702	Protein S100-A9	153357854	153361023	1	TRANS
cg00042080	14	RALGAPA1P;RALGAPA1;RALGAPA1;RALGAPA1;RALGAPA1	36139055	-	-1.23673	0.187007	3.75971e-11	3195-50	GNLY	P22749	Granulysin	85685175	85698852	2	TRANS
cg24005204	2	NA	237627034	+	-0.987361	0.149301	3.75978e-11	9545-156	GZMK	P49863	Granzyme K	55024256	55034570	5	TRANS
cg23623828	1	OSCP1;OSCP1	36906747	+	-1.06939	0.161705	3.75998e-11	5339-49	S100A9	P06702	Protein S100-A9	153357854	153361023	1	TRANS
cg27422872	22	TTC28	28839137	+	0.665118	0.100574	3.76e-11	3324-51	LY9	Q9HBG7	T-lymphocyte surface antigen Ly-9	160796074	160828261	1	TRANS
cg13158751	17	KCNH6;KCNH6;KCNH6;KCNH6	61608238	-	-1.41565	0.214064	3.76025e-11	3440-7	GZMA	P12544	Granzyme A	55102646	55110252	5	TRANS
cg27153194	20	SLC24A3	19660584	+	-1.38979	0.210154	3.76032e-11	3195-50	GNLY	P22749	Granulysin	85685175	85698852	2	TRANS
cg19650157	13	EDNRB;EDNRB;EDNRB	78493297	+	0.989677	0.149651	3.76057e-11	3440-7	GZMA	P12544	Granzyme A	55102646	55110252	5	TRANS
cg04372882	1	FOXD3-AS1;FOXD3-AS1;FOXD3-AS1;FOXD3-AS1;FOXD3	63788554	+	0.674459	0.101987	3.76077e-11	9545-156	GZMK	P49863	Granzyme K	55024256	55034570	5	TRANS
cg14674108	4	NA	37723946	-	0.74919	0.113287	3.76093e-11	5691-2	CRISPLD2	Q9H0B8	Cysteine-rich secretory protein LCCL domain-containing 2	84819985	84920768	16	TRANS
cg11206969	18	TNFRSF11A;TNFRSF11A;TNFRSF11A;TNFRSF11A;TNFRSF11A	60006696	-	-0.885344	0.133875	3.76097e-11	2579-17	MMP9	P14780	Matrix metalloproteinase-9	46008908	46016561	20	TRANS
cg09838115	7	PTPRN2;PTPRN2;PTPRN2;PTPRN2;PTPRN2	158335436	+	-0.864226	0.130682	3.76105e-11	3195-50	GNLY	P22749	Granulysin	85685175	85698852	2	TRANS
cg05717394	10	HIF1AN	102311494	-	-0.987259	0.149286	3.76108e-11	4148-49	PAPPA	Q13219	Pappalysin-1	116153791	116402321	9	TRANS
cg19595244	1	AHCYL1	110526158	+	-0.711477	0.107585	3.76134e-11	5691-2	CRISPLD2	Q9H0B8	Cysteine-rich secretory protein LCCL domain-containing 2	84819985	84920768	16	TRANS
cg03819732	5	ZNF622	16455898	-	-0.52634	0.0795896	3.76171e-11	5691-2	CRISPLD2	Q9H0B8	Cysteine-rich secretory protein LCCL domain-containing 2	84819985	84920768	16	TRANS
cg08697503	2	CCDC140	223166946	-	0.963644	0.145716	3.76189e-11	9545-156	GZMK	P49863	Granzyme K	55024256	55034570	5	TRANS
cg21803650	8	NA	131617021	-	-0.950775	0.14377	3.76195e-11	3440-7	GZMA	P12544	Granzyme A	55102646	55110252	5	TRANS
cg08584144	19	NAPSB	50848091	+	-0.821641	0.124243	3.76207e-11	3195-50	GNLY	P22749	Granulysin	85685175	85698852	2	TRANS
cg01168851	21	BTG3;BTG3	18984132	-	-1.35318	0.204619	3.76208e-11	3440-7	GZMA	P12544	Granzyme A	55102646	55110252	5	TRANS
cg03049501	16	NA	55087225	+	-0.942564	0.142529	3.76227e-11	9545-156	GZMK	P49863	Granzyme K	55024256	55034570	5	TRANS
cg22830551	10	NA	6808255	+	-0.60392	0.0913211	3.76228e-11	5339-49	S100A9	P06702	Protein S100-A9	153357854	153361023	1	TRANS
cg14653151	8	NA	80263514	-	-0.949893	0.143637	3.76253e-11	3195-50	GNLY	P22749	Granulysin	85685175	85698852	2	TRANS
cg07653395	8	NA	98518772	+	-0.836965	0.126561	3.76272e-11	3195-50	GNLY	P22749	Granulysin	85685175	85698852	2	TRANS
cg04751149	2	MEIS1	66673449	-	0.683676	0.103382	3.7628e-11	3324-51	LY9	Q9HBG7	T-lymphocyte surface antigen Ly-9	160796074	160828261	1	TRANS
cg25600259	10	ZNF503;ZNF503-AS1;ZNF503-AS1;ZNF503-AS1;ZNF503-AS1	77112674	+	-1.31842	0.199365	3.76283e-11	9545-156	GZMK	P49863	Granzyme K	55024256	55034570	5	TRANS
cg03362215	6	NA	78176806	+	0.837102	0.126582	3.76292e-11	3195-50	GNLY	P22749	Granulysin	85685175	85698852	2	TRANS
cg14669114	19	URI1;URI1;URI1	30458796	-	0.641276	0.0969703	3.76312e-11	3440-7	GZMA	P12544	Granzyme A	55102646	55110252	5	TRANS
cg10675138	6	PDE10A;PDE10A;PDE10A;PDE10A	166075504	-	0.964261	0.14581	3.76315e-11	3195-50	GNLY	P22749	Granulysin	85685175	85698852	2	TRANS
cg12337427	8	TRAPPC9;TRAPPC9	141273549	+	-0.899326	0.135992	3.76361e-11	5339-49	S100A9	P06702	Protein S100-A9	153357854	153361023	1	TRANS
cg22998873	3	NA	184391021	-	-1.56572	0.236761	3.76384e-11	9545-156	GZMK	P49863	Granzyme K	55024256	55034570	5	TRANS
cg00364028	5	SLC36A1	150862717	-	-0.535855	0.0810295	3.76386e-11	2579-17	MMP9	P14780	Matrix metalloproteinase-9	46008908	46016561	20	TRANS
cg24325816	19	PLD3;PLD3;PLD3	40864827	-	0.730769	0.110503	3.76392e-11	9545-156	GZMK	P49863	Granzyme K	55024256	55034570	5	TRANS
cg18537687	20	RALGAPA2	20645323	-	-1.35957	0.205589	3.7641e-11	9545-156	GZMK	P49863	Granzyme K	55024256	55034570	5	TRANS
cg00323915	7	GIMAP4	150264987	-	0.628617	0.0950567	3.76412e-11	5339-49	S100A9	P06702	Protein S100-A9	153357854	153361023	1	TRANS
cg15066224	16	CNGB1;CNGB1	57945059	+	-1.13938	0.172293	3.76439e-11	9545-156	GZMK	P49863	Granzyme K	55024256	55034570	5	TRANS
cg18492803	14	MMP14	23311740	+	-1.13418	0.171507	3.76453e-11	3440-7	GZMA	P12544	Granzyme A	55102646	55110252	5	TRANS
cg13006859	3	LOC344887	185679602	-	0.838169	0.126745	3.76479e-11	5339-49	S100A9	P06702	Protein S100-A9	153357854	153361023	1	TRANS
cg16162590	5	ADRA1B	159360802	-	0.84955	0.128466	3.76482e-11	13671-40	ELANE	P08246	Neutrophil elastase	851006	856290	19	TRANS
cg03718025	18	NA	12038128	-	-1.23025	0.186034	3.76556e-11	5339-49	S100A9	P06702	Protein S100-A9	153357854	153361023	1	TRANS
cg26145827	7	NA	140306479	+	-1.23869	0.187311	3.76607e-11	3440-7	GZMA	P12544	Granzyme A	55102646	55110252	5	TRANS
cg02216380	3	DZIP1L;DZIP1L	137833675	-	0.810204	0.122517	3.76621e-11	3440-7	GZMA	P12544	Granzyme A	55102646	55110252	5	TRANS
cg10841124	5	AHRR	433274	-	-0.747712	0.113067	3.76632e-11	3195-50	GNLY	P22749	Granulysin	85685175	85698852	2	TRANS
cg11818644	5	FAT2	150883985	+	-0.973487	0.147208	3.76638e-11	3324-51	LY9	Q9HBG7	T-lymphocyte surface antigen Ly-9	160796074	160828261	1	TRANS
cg14372880	3	NA	150562301	+	-0.847595	0.128171	3.76652e-11	3195-50	GNLY	P22749	Granulysin	85685175	85698852	2	TRANS
cg13153721	10	DMBT1;DMBT1;DMBT1	124320027	-	0.696373	0.105304	3.76668e-11	9545-156	GZMK	P49863	Granzyme K	55024256	55034570	5	TRANS
cg26378748	17	NA	72535090	+	-0.92798	0.140327	3.76677e-11	3324-51	LY9	Q9HBG7	T-lymphocyte surface antigen Ly-9	160796074	160828261	1	TRANS
cg13574337	16	ADCY9	4016720	-	-0.754067	0.114029	3.76742e-11	9545-156	GZMK	P49863	Granzyme K	55024256	55034570	5	TRANS
cg23232773	6	HCP5	31431902	+	0.818055	0.123705	3.76754e-11	5339-49	S100A9	P06702	Protein S100-A9	153357854	153361023	1	TRANS
cg05172912	2	MOGAT1	223536327	+	0.695254	0.105136	3.76795e-11	3195-50	GNLY	P22749	Granulysin	85685175	85698852	2	TRANS
cg06761398	3	CLASP2;CLASP2	33701166	+	0.53402	0.0807541	3.76814e-11	3324-51	LY9	Q9HBG7	T-lymphocyte surface antigen Ly-9	160796074	160828261	1	TRANS
cg19744599	4	NA	81226861	-	-0.691743	0.104605	3.76816e-11	9545-156	GZMK	P49863	Granzyme K	55024256	55034570	5	TRANS
cg18301583	19	ZNF415;ZNF415;ZNF415;ZNF415	53635967	+	0.481984	0.0728853	3.76838e-11	3324-51	LY9	Q9HBG7	T-lymphocyte surface antigen Ly-9	160796074	160828261	1	TRANS
cg20546903	1	NA	38538729	-	-1.31362	0.198646	3.76861e-11	3440-7	GZMA	P12544	Granzyme A	55102646	55110252	5	TRANS
cg17890886	12	NA	125634449	-	-1.07805	0.163022	3.76861e-11	5728-60	FCRL1	Q96LA6	Fc receptor-like protein 1	157820120	157794403	1	TRANS
cg12935170	7	IGF2BP3	23508189	-	0.948379	0.143413	3.76869e-11	9545-156	GZMK	P49863	Granzyme K	55024256	55034570	5	TRANS
cg01595651	5	NA	165554350	-	-1.53505	0.23213	3.76869e-11	3324-51	LY9	Q9HBG7	T-lymphocyte surface antigen Ly-9	160796074	160828261	1	TRANS
cg27512715	2	RAPGEF4;RAPGEF4;RAPGEF4;RAPGEF4;RAPGEF4	173842032	+	-1.69691	0.256607	3.76875e-11	9545-156	GZMK	P49863	Granzyme K	55024256	55034570	5	TRANS
cg19808643	5	SNX2	122110361	-	0.599819	0.0907045	3.76888e-11	19392-6	DDAH1	O94760	N(G),N(G)-dimethylarginine dimethylaminohydrolase 1	85578363	85318481	1	TRANS
cg13110555	4	WDR17;WDR17	177016315	+	-0.976609	0.147683	3.76904e-11	3195-50	GNLY	P22749	Granulysin	85685175	85698852	2	TRANS
cg08722675	4	ACOX3;ACOX3	8412549	+	0.910624	0.137705	3.76954e-11	9545-156	GZMK	P49863	Granzyme K	55024256	55034570	5	TRANS
cg23238308	1	ABCA4	94528818	+	-1.48779	0.224984	3.76959e-11	3195-50	GNLY	P22749	Granulysin	85685175	85698852	2	TRANS
cg00183927	13	NA	49524963	+	-0.96325	0.145663	3.76961e-11	3324-51	LY9	Q9HBG7	T-lymphocyte surface antigen Ly-9	160796074	160828261	1	TRANS
cg05731468	19	ZNF175	52075855	+	-0.727378	0.109995	3.76997e-11	5339-49	S100A9	P06702	Protein S100-A9	153357854	153361023	1	TRANS
cg09246637	8	SNTG1	50822281	+	0.878169	0.132797	3.77008e-11	9545-156	GZMK	P49863	Granzyme K	55024256	55034570	5	TRANS
cg26018901	4	CORIN;CORIN	47840011	-	0.804879	0.121715	3.77052e-11	9545-156	GZMK	P49863	Granzyme K	55024256	55034570	5	TRANS
cg09215006	16	NA	88354463	+	-0.968785	0.146501	3.77062e-11	9545-156	GZMK	P49863	Granzyme K	55024256	55034570	5	TRANS
cg03637883	11	PC;PC	66687230	-	0.984808	0.148924	3.77063e-11	5339-49	S100A9	P06702	Protein S100-A9	153357854	153361023	1	TRANS
cg26931115	11	NTM	131254579	+	-0.967602	0.146322	3.77078e-11	3440-7	GZMA	P12544	Granzyme A	55102646	55110252	5	TRANS
cg27430779	1	NA	160627410	+	0.620668	0.0938584	3.77082e-11	3324-51	LY9	Q9HBG7	T-lymphocyte surface antigen Ly-9	160796074	160828261	1	CIS
cg00069242	14	JUB	23450527	+	0.884713	0.133788	3.77098e-11	9545-156	GZMK	P49863	Granzyme K	55024256	55034570	5	TRANS
cg11605450	3	USP4;USP4	49332009	+	0.978219	0.147928	3.77108e-11	3195-50	GNLY	P22749	Granulysin	85685175	85698852	2	TRANS
cg06449729	1	NA	184265649	-	0.868798	0.131381	3.77127e-11	3195-50	GNLY	P22749	Granulysin	85685175	85698852	2	TRANS
cg22212250	5	AFF4	132232586	-	-0.819179	0.123878	3.77155e-11	3324-51	LY9	Q9HBG7	T-lymphocyte surface antigen Ly-9	160796074	160828261	1	TRANS
cg03477240	6	CDKAL1	20583779	+	-0.97426	0.14733	3.77226e-11	9545-156	GZMK	P49863	Granzyme K	55024256	55034570	5	TRANS
cg08061169	5	NA	14139063	+	1.13373	0.171446	3.77237e-11	2579-17	MMP9	P14780	Matrix metalloproteinase-9	46008908	46016561	20	TRANS
cg01247459	11	NA	18299633	+	-0.617199	0.093335	3.77304e-11	4126-22	BPI	P17213	Bactericidal permeability-increasing protein	38304150	38337505	20	TRANS
cg11884080	4	PRDM5;PRDM5;PRDM5	121625220	+	-0.685508	0.103665	3.7731e-11	2579-17	MMP9	P14780	Matrix metalloproteinase-9	46008908	46016561	20	TRANS
cg12502805	15	NA	101626310	-	-1.43109	0.216415	3.77337e-11	3195-50	GNLY	P22749	Granulysin	85685175	85698852	2	TRANS
cg23772226	22	NA	29225779	+	-0.586053	0.0886252	3.77339e-11	5691-2	CRISPLD2	Q9H0B8	Cysteine-rich secretory protein LCCL domain-containing 2	84819985	84920768	16	TRANS
cg07880956	5	NA	127093708	+	-1.11629	0.16881	3.77348e-11	9545-156	GZMK	P49863	Granzyme K	55024256	55034570	5	TRANS
cg13495850	18	CABLES1;CABLES1	20715040	+	0.965298	0.145976	3.77368e-11	3195-50	GNLY	P22749	Granulysin	85685175	85698852	2	TRANS
cg09803959	17	RPTOR;RPTOR	78865514	+	0.613981	0.0928487	3.77368e-11	5728-60	FCRL1	Q96LA6	Fc receptor-like protein 1	157820120	157794403	1	TRANS
cg04315688	1	NA	147193969	+	-0.69394	0.104941	3.77449e-11	2579-17	MMP9	P14780	Matrix metalloproteinase-9	46008908	46016561	20	TRANS
cg00650889	11	MPPED2;MPPED2	30533945	-	-0.795628	0.120319	3.77464e-11	3195-50	GNLY	P22749	Granulysin	85685175	85698852	2	TRANS
cg10417499	10	NEURL1-AS1;NEURL1;NEURL1-AS1	105275456	+	-1.04414	0.157901	3.77472e-11	3324-51	LY9	Q9HBG7	T-lymphocyte surface antigen Ly-9	160796074	160828261	1	TRANS
cg24743662	11	MICAL2;MICAL2;MICAL2	12138184	-	0.735331	0.111201	3.77485e-11	3440-7	GZMA	P12544	Granzyme A	55102646	55110252	5	TRANS
cg01008602	8	TRIM35	27144085	+	-0.587978	0.088917	3.77491e-11	2579-17	MMP9	P14780	Matrix metalloproteinase-9	46008908	46016561	20	TRANS
cg08508227	20	C20orf166;MIR133A2	61162102	+	-1.12611	0.170296	3.77508e-11	9545-156	GZMK	P49863	Granzyme K	55024256	55034570	5	TRANS
cg12209937	2	TCF23	27371628	+	-1.14133	0.172599	3.77514e-11	3324-51	LY9	Q9HBG7	T-lymphocyte surface antigen Ly-9	160796074	160828261	1	TRANS
cg02867514	17	CCL5;CCL5	34207341	-	-1.1065	0.167331	3.77515e-11	3195-50	GNLY	P22749	Granulysin	85685175	85698852	2	TRANS
cg12344602	3	NA	13497035	-	-1.40239	0.212077	3.77573e-11	9545-156	GZMK	P49863	Granzyme K	55024256	55034570	5	TRANS
cg01993011	17	NA	26865996	-	-1.60536	0.242772	3.77605e-11	3324-51	LY9	Q9HBG7	T-lymphocyte surface antigen Ly-9	160796074	160828261	1	TRANS
cg06480636	7	PTPRN2;PTPRN2;PTPRN2;PTPRN2;PTPRN2	157766964	+	-1.00314	0.151701	3.77618e-11	3195-50	GNLY	P22749	Granulysin	85685175	85698852	2	TRANS
cg06738507	22	ADORA2A;ADORA2A;ADORA2A;ADORA2A;ADORA2A;ADORA2A;ADORA2A;ADORA2A-AS1;SPECC1L-ADORA2A	24829053	+	-1.10744	0.167474	3.77634e-11	10558-26	PCDH9	Q9HC56	Protocadherin-9	67230445	66302834	13	TRANS
cg06798846	3	SEMA3F	50201624	-	-0.922371	0.139487	3.77638e-11	12370-30	APOF	Q13790	Apolipoprotein F	56362857	56360568	12	TRANS
cg09631175	8	NA	130472165	-	0.990367	0.14977	3.7767e-11	5339-49	S100A9	P06702	Protein S100-A9	153357854	153361023	1	TRANS
cg06660523	4	PCDH7;PCDH7;PCDH7;PCDH7;PCDH7;PCDH7	30722152	+	0.539521	0.0815902	3.77694e-11	9545-156	GZMK	P49863	Granzyme K	55024256	55034570	5	TRANS
cg09312904	1	NA	117281442	+	0.792781	0.11989	3.77697e-11	5339-49	S100A9	P06702	Protein S100-A9	153357854	153361023	1	TRANS
cg00400226	3	IQCJ-SCHIP1;IQCJ-SCHIP1;SCHIP1;SCHIP1;SCHIP1	159517069	+	-1.28007	0.193582	3.77706e-11	9545-156	GZMK	P49863	Granzyme K	55024256	55034570	5	TRANS
cg06031622	20	MANBAL;MANBAL	35923593	+	-0.805816	0.121861	3.77708e-11	3195-50	GNLY	P22749	Granulysin	85685175	85698852	2	TRANS
cg10432569	17	MIR196A1	46709858	+	-0.849253	0.12843	3.7773e-11	3195-50	GNLY	P22749	Granulysin	85685175	85698852	2	TRANS
cg25185435	2	PCBP1-AS1	70221031	+	-1.45279	0.219702	3.77738e-11	5339-49	S100A9	P06702	Protein S100-A9	153357854	153361023	1	TRANS
cg12166259	2	DIRC3	218203230	-	-1.06314	0.160776	3.77748e-11	9545-156	GZMK	P49863	Granzyme K	55024256	55034570	5	TRANS
cg26094599	2	WNT10A	219748780	+	0.967986	0.146386	3.77763e-11	3440-7	GZMA	P12544	Granzyme A	55102646	55110252	5	TRANS
cg16180120	7	TAX1BP1;TAX1BP1;TAX1BP1;TAX1BP1	27784682	-	-0.733193	0.110879	3.77778e-11	5339-49	S100A9	P06702	Protein S100-A9	153357854	153361023	1	TRANS
cg26251410	13	NA	95084077	-	-0.793811	0.120047	3.77829e-11	5691-2	CRISPLD2	Q9H0B8	Cysteine-rich secretory protein LCCL domain-containing 2	84819985	84920768	16	TRANS
cg12198289	10	PIK3AP1	98465129	-	-0.715589	0.108218	3.77933e-11	2579-17	MMP9	P14780	Matrix metalloproteinase-9	46008908	46016561	20	TRANS
cg05763228	4	LRAT	155664954	+	0.935096	0.141414	3.77948e-11	3195-50	GNLY	P22749	Granulysin	85685175	85698852	2	TRANS
cg05418150	16	C16orf52	22018727	-	0.716649	0.108378	3.77949e-11	3440-7	GZMA	P12544	Granzyme A	55102646	55110252	5	TRANS
cg25732612	2	REEP1;REEP1;REEP1;REEP1	86558802	-	-1.50772	0.228012	3.77977e-11	3440-7	GZMA	P12544	Granzyme A	55102646	55110252	5	TRANS
cg06233873	5	CDC25C;CDC25C;CDC25C;CDC25C	137641727	-	0.67774	0.102494	3.77979e-11	3195-50	GNLY	P22749	Granulysin	85685175	85698852	2	TRANS
cg10490877	15	ALDH1A2;ALDH1A2;ALDH1A2	58358298	-	0.582627	0.0881104	3.77986e-11	3195-50	GNLY	P22749	Granulysin	85685175	85698852	2	TRANS
cg14533567	3	PBRM1	52705872	-	0.776773	0.117471	3.78e-11	5728-60	FCRL1	Q96LA6	Fc receptor-like protein 1	157820120	157794403	1	TRANS
cg13995508	10	NA	51780335	+	-1.27005	0.19207	3.78004e-11	3440-7	GZMA	P12544	Granzyme A	55102646	55110252	5	TRANS
cg14196998	20	NA	48810617	-	1.23358	0.186555	3.78004e-11	3440-7	GZMA	P12544	Granzyme A	55102646	55110252	5	TRANS
cg11424213	1	JAK1	65400113	+	-0.75393	0.114017	3.7803e-11	5691-2	CRISPLD2	Q9H0B8	Cysteine-rich secretory protein LCCL domain-containing 2	84819985	84920768	16	TRANS
cg13811343	4	FAM13A	89812219	-	-1.02223	0.154592	3.78034e-11	3440-7	GZMA	P12544	Granzyme A	55102646	55110252	5	TRANS
cg13849971	17	JUP;JUP	39921231	+	-1.05333	0.159295	3.7808e-11	3440-7	GZMA	P12544	Granzyme A	55102646	55110252	5	TRANS
cg23801885	6	PACSIN1	34458902	-	1.54344	0.233416	3.78118e-11	9545-156	GZMK	P49863	Granzyme K	55024256	55034570	5	TRANS
cg11175334	3	CD80	119276842	+	1.01462	0.153442	3.78121e-11	6485-59	IGLL1	P15814	Immunoglobulin lambda-like polypeptide 1	23580302	23573125	22	TRANS
cg00621646	11	OR10S1	123849141	-	-0.890835	0.134722	3.7813e-11	3324-51	LY9	Q9HBG7	T-lymphocyte surface antigen Ly-9	160796074	160828261	1	TRANS
cg00622010	7	AQP1	30951086	-	-1.11289	0.168303	3.78147e-11	9545-156	GZMK	P49863	Granzyme K	55024256	55034570	5	TRANS
cg07422329	1	PTGS2	186642182	+	-0.761432	0.115153	3.78215e-11	3195-50	GNLY	P22749	Granulysin	85685175	85698852	2	TRANS
cg05293994	7	CADPS2;CADPS2;CADPS2	122526843	-	0.716398	0.108342	3.78225e-11	3440-7	GZMA	P12544	Granzyme A	55102646	55110252	5	TRANS
cg11164712	9	GABBR2	101051253	+	-1.16172	0.175689	3.78255e-11	9545-156	GZMK	P49863	Granzyme K	55024256	55034570	5	TRANS
cg27609375	2	NA	187420032	-	-0.98219	0.148539	3.7828e-11	3440-7	GZMA	P12544	Granzyme A	55102646	55110252	5	TRANS
cg03674127	2	DYSF;DYSF;DYSF;DYSF;DYSF;DYSF;DYSF;DYSF;DYSF;DYSF;DYSF;DYSF;DYSF;DYSF;DYSF;DYSF;DYSF;DYSF;DYSF;DYSF;DYSF	71693870	-	0.675307	0.102128	3.78294e-11	3440-7	GZMA	P12544	Granzyme A	55102646	55110252	5	TRANS
cg21845133	5	SLC1A3;SLC1A3;SLC1A3;SLC1A3;SLC1A3	36608260	+	-0.791159	0.119649	3.78295e-11	5691-2	CRISPLD2	Q9H0B8	Cysteine-rich secretory protein LCCL domain-containing 2	84819985	84920768	16	TRANS
cg14836555	14	NA	24743391	+	1.08041	0.163393	3.78298e-11	6485-59	IGLL1	P15814	Immunoglobulin lambda-like polypeptide 1	23580302	23573125	22	TRANS
cg01325448	10	PTPRE	129799166	-	-1.28133	0.193779	3.78342e-11	4148-49	PAPPA	Q13219	Pappalysin-1	116153791	116402321	9	TRANS
cg17509600	3	EEFSEC	128045775	+	-0.986503	0.149192	3.78348e-11	5691-2	CRISPLD2	Q9H0B8	Cysteine-rich secretory protein LCCL domain-containing 2	84819985	84920768	16	TRANS
cg16379731	11	C11orf49;C11orf49;C11orf49;C11orf49;C11orf49;C11orf49;C11orf49	47024898	-	-0.59236	0.0895844	3.7836e-11	5691-2	CRISPLD2	Q9H0B8	Cysteine-rich secretory protein LCCL domain-containing 2	84819985	84920768	16	TRANS
cg05625362	4	TLL1	166795323	-	0.834726	0.126238	3.78394e-11	3195-50	GNLY	P22749	Granulysin	85685175	85698852	2	TRANS
cg02008095	5	TRIO	14214367	-	-0.966531	0.146172	3.78395e-11	3324-51	LY9	Q9HBG7	T-lymphocyte surface antigen Ly-9	160796074	160828261	1	TRANS
cg09442654	8	FAM150A;FAM150A	53477881	-	0.503067	0.0760806	3.78402e-11	3195-50	GNLY	P22749	Granulysin	85685175	85698852	2	TRANS
cg14446406	9	NA	93919335	-	-0.977838	0.147882	3.78408e-11	9545-156	GZMK	P49863	Granzyme K	55024256	55034570	5	TRANS
cg21442881	8	DENND3	142160081	-	0.890703	0.134704	3.78417e-11	9545-156	GZMK	P49863	Granzyme K	55024256	55034570	5	TRANS
cg13001012	3	AADAC	151530534	-	1.04222	0.157618	3.78432e-11	5339-49	S100A9	P06702	Protein S100-A9	153357854	153361023	1	TRANS
cg02548238	5	LOX	121413050	-	0.771969	0.116748	3.78509e-11	3440-7	GZMA	P12544	Granzyme A	55102646	55110252	5	TRANS
cg01027941	3	ARHGEF3;ARHGEF3	56951598	+	-0.954603	0.144369	3.78521e-11	3440-7	GZMA	P12544	Granzyme A	55102646	55110252	5	TRANS
cg19876936	5	NA	27328914	+	-0.904937	0.136858	3.78553e-11	3195-50	GNLY	P22749	Granulysin	85685175	85698852	2	TRANS
cg17504051	20	NA	11433888	+	-1.13181	0.171169	3.78559e-11	9545-156	GZMK	P49863	Granzyme K	55024256	55034570	5	TRANS
cg12666863	12	TEAD4;TEAD4;TEAD4	3075177	+	-1.17784	0.178131	3.78559e-11	3440-7	GZMA	P12544	Granzyme A	55102646	55110252	5	TRANS
cg01088404	12	HDAC7;HDAC7	48214523	+	0.623037	0.0942249	3.78571e-11	3440-7	GZMA	P12544	Granzyme A	55102646	55110252	5	TRANS
cg08267038	3	SIDT1	113325595	-	-0.655011	0.0990609	3.78647e-11	2579-17	MMP9	P14780	Matrix metalloproteinase-9	46008908	46016561	20	TRANS
cg02571579	2	TCF7L1;TCF7L1	85361441	+	0.984134	0.148836	3.78662e-11	3195-50	GNLY	P22749	Granulysin	85685175	85698852	2	CIS
cg01211041	5	P4HA2;P4HA2;P4HA2;P4HA2;P4HA2	131563095	-	-1.04068	0.157388	3.78665e-11	5691-2	CRISPLD2	Q9H0B8	Cysteine-rich secretory protein LCCL domain-containing 2	84819985	84920768	16	TRANS
cg01920382	1	FGGY;FGGY;FGGY;FGGY	60196606	+	-0.637282	0.0963802	3.7872e-11	5691-2	CRISPLD2	Q9H0B8	Cysteine-rich secretory protein LCCL domain-containing 2	84819985	84920768	16	TRANS
cg15550330	5	NA	78477601	+	-1.25918	0.190434	3.78736e-11	9015-1	PRG3	Q9Y2Y8	Proteoglycan 3	57381150	57376769	11	TRANS
cg05979400	2	LOC100128731	27295591	+	0.838152	0.126759	3.78742e-11	9545-156	GZMK	P49863	Granzyme K	55024256	55034570	5	TRANS
cg04349497	5	MSH3	80162419	-	-0.519326	0.078541	3.78742e-11	5691-2	CRISPLD2	Q9H0B8	Cysteine-rich secretory protein LCCL domain-containing 2	84819985	84920768	16	TRANS
cg15291308	10	NA	3250951	+	1.12515	0.170163	3.78745e-11	5339-49	S100A9	P06702	Protein S100-A9	153357854	153361023	1	TRANS
cg12601633	10	ADD3;ADD3;ADD3	111834259	-	0.680906	0.102978	3.78761e-11	3440-7	GZMA	P12544	Granzyme A	55102646	55110252	5	TRANS
cg15098809	8	PSCA;PSCA	143761778	+	-1.02301	0.154716	3.78764e-11	9545-156	GZMK	P49863	Granzyme K	55024256	55034570	5	TRANS
cg10948353	9	GCNT1;GCNT1;GCNT1	79087332	+	-0.95881	0.145007	3.78773e-11	6485-59	IGLL1	P15814	Immunoglobulin lambda-like polypeptide 1	23580302	23573125	22	TRANS
cg07820868	1	TBX15	119528638	+	0.865845	0.130948	3.78783e-11	9545-156	GZMK	P49863	Granzyme K	55024256	55034570	5	TRANS
cg25165886	1	TPM3;TPM3;TPM3;TPM3;TPM3;TPM3;TPM3;TPM3;TPM3;TPM3	154150702	+	1.14188	0.172694	3.78797e-11	3195-50	GNLY	P22749	Granulysin	85685175	85698852	2	TRANS
cg10130512	16	FANCA;FANCA;FANCA;FANCA	89816138	-	-0.709902	0.107363	3.78798e-11	5691-2	CRISPLD2	Q9H0B8	Cysteine-rich secretory protein LCCL domain-containing 2	84819985	84920768	16	CIS
cg04938107	17	ENPP7	77712715	+	-1.12083	0.169511	3.78803e-11	9545-156	GZMK	P49863	Granzyme K	55024256	55034570	5	TRANS
cg19425969	7	NA	157291474	+	-1.15959	0.175374	3.78812e-11	9545-156	GZMK	P49863	Granzyme K	55024256	55034570	5	TRANS
cg10737524	3	NA	138582532	+	-1.35039	0.20423	3.7883e-11	3195-50	GNLY	P22749	Granulysin	85685175	85698852	2	TRANS
cg24337235	3	EPHA6	97463425	+	0.884393	0.133753	3.7884e-11	5339-49	S100A9	P06702	Protein S100-A9	153357854	153361023	1	TRANS
cg03764811	5	ATP6V0E1	172428626	+	1.01771	0.153915	3.78842e-11	5339-49	S100A9	P06702	Protein S100-A9	153357854	153361023	1	TRANS
cg18234857	3	CBLB	105556043	-	0.955635	0.144528	3.78861e-11	5339-49	S100A9	P06702	Protein S100-A9	153357854	153361023	1	TRANS
cg00294684	11	OR52B6	5602123	-	-0.889624	0.134545	3.78932e-11	9545-156	GZMK	P49863	Granzyme K	55024256	55034570	5	TRANS
cg21361368	8	RRM2B;RRM2B;RRM2B	103249304	+	-0.541975	0.0819674	3.78947e-11	5691-2	CRISPLD2	Q9H0B8	Cysteine-rich secretory protein LCCL domain-containing 2	84819985	84920768	16	TRANS
cg02566775	6	PLAGL1;PLAGL1	144382964	-	-0.703413	0.106383	3.78966e-11	5691-2	CRISPLD2	Q9H0B8	Cysteine-rich secretory protein LCCL domain-containing 2	84819985	84920768	16	TRANS
cg02853638	3	ARHGEF3;SPATA12	57098589	-	-0.576819	0.0872373	3.78996e-11	2579-17	MMP9	P14780	Matrix metalloproteinase-9	46008908	46016561	20	TRANS
cg24606533	1	PPAP2B;PPAP2B	56973115	-	-0.678292	0.102584	3.79001e-11	5852-6	S100A12	P80511	Protein S100-A12	153375621	153373711	1	TRANS
cg15948787	7	CDK6;CDK6	92355058	+	-0.75272	0.113841	3.79006e-11	2579-17	MMP9	P14780	Matrix metalloproteinase-9	46008908	46016561	20	TRANS
cg08605234	20	NA	48512988	-	-0.684527	0.103527	3.79011e-11	2579-17	MMP9	P14780	Matrix metalloproteinase-9	46008908	46016561	20	CIS
cg14827924	17	NA	40900714	-	-0.970257	0.146741	3.79016e-11	3195-50	GNLY	P22749	Granulysin	85685175	85698852	2	TRANS
cg11115930	3	CADPS;CADPS;CADPS	62570924	+	-1.15229	0.174271	3.79072e-11	3195-50	GNLY	P22749	Granulysin	85685175	85698852	2	TRANS
cg01520786	21	NA	33442704	-	-1.26016	0.190586	3.79097e-11	3440-7	GZMA	P12544	Granzyme A	55102646	55110252	5	TRANS
cg14033032	16	SNTB2	69224875	+	-0.634329	0.0959358	3.79123e-11	5339-49	S100A9	P06702	Protein S100-A9	153357854	153361023	1	TRANS
cg13910020	1	NA	235184122	+	-0.919137	0.13901	3.79141e-11	3324-51	LY9	Q9HBG7	T-lymphocyte surface antigen Ly-9	160796074	160828261	1	TRANS
cg21232935	7	COBL	51113700	+	-1.30113	0.196784	3.79178e-11	3440-7	GZMA	P12544	Granzyme A	55102646	55110252	5	TRANS
cg26167000	14	NA	55538952	+	1.00237	0.151598	3.79188e-11	3440-7	GZMA	P12544	Granzyme A	55102646	55110252	5	TRANS
cg21293813	4	NA	147065211	+	0.572884	0.0866432	3.79202e-11	9545-156	GZMK	P49863	Granzyme K	55024256	55034570	5	TRANS
cg02738379	6	TRERF1;TRERF1	42284567	-	-0.691366	0.104563	3.79255e-11	5339-49	S100A9	P06702	Protein S100-A9	153357854	153361023	1	TRANS
cg04682420	15	VPS13C;VPS13C	62149442	+	-0.763605	0.115488	3.79256e-11	9545-156	GZMK	P49863	Granzyme K	55024256	55034570	5	TRANS
cg18739800	6	HIST1H2BN;HIST1H2AK	27806020	+	-1.06195	0.160612	3.79348e-11	3195-50	GNLY	P22749	Granulysin	85685175	85698852	2	TRANS
cg27120833	22	ARFGAP3;ARFGAP3	43193524	+	-0.665929	0.100716	3.79382e-11	4126-22	BPI	P17213	Bactericidal permeability-increasing protein	38304150	38337505	20	TRANS
cg17154542	10	C10orf76	103815129	+	0.818865	0.123847	3.79394e-11	3195-50	GNLY	P22749	Granulysin	85685175	85698852	2	TRANS
cg08276497	1	HMCN1	185703335	+	0.753989	0.114035	3.79439e-11	9545-156	GZMK	P49863	Granzyme K	55024256	55034570	5	TRANS
cg15806588	13	NA	29177556	+	0.870036	0.131587	3.7947e-11	5339-49	S100A9	P06702	Protein S100-A9	153357854	153361023	1	TRANS
cg12060906	1	CAPN8	223718800	+	-1.20913	0.182873	3.79473e-11	3440-7	GZMA	P12544	Granzyme A	55102646	55110252	5	TRANS
cg15581007	5	ARL15	53520049	+	-1.07148	0.162054	3.79513e-11	4148-49	PAPPA	Q13219	Pappalysin-1	116153791	116402321	9	TRANS
cg02823530	15	IDH2;IDH2;IDH2	90643865	+	-0.928765	0.14047	3.79542e-11	4126-22	BPI	P17213	Bactericidal permeability-increasing protein	38304150	38337505	20	TRANS
cg24609688	9	NA	84179788	+	-1.36213	0.206014	3.79547e-11	3195-50	GNLY	P22749	Granulysin	85685175	85698852	2	TRANS
cg07786372	12	TUBA1C;TUBA1C;TUBA1C;TUBA1C	49654087	+	0.570963	0.0863545	3.79559e-11	3195-50	GNLY	P22749	Granulysin	85685175	85698852	2	TRANS
cg02622288	12	NA	92828438	-	-1.39213	0.210552	3.79613e-11	6485-59	IGLL1	P15814	Immunoglobulin lambda-like polypeptide 1	23580302	23573125	22	TRANS
cg04166439	3	WDR49	167293827	+	-0.917641	0.138788	3.79614e-11	3195-50	GNLY	P22749	Granulysin	85685175	85698852	2	TRANS
cg05913846	8	NA	50139926	+	0.77641	0.117427	3.79617e-11	3440-7	GZMA	P12544	Granzyme A	55102646	55110252	5	TRANS
cg10307212	4	TEC	48240183	+	0.683945	0.103443	3.79617e-11	3440-7	GZMA	P12544	Granzyme A	55102646	55110252	5	TRANS
cg16395997	1	WDR8	3562798	-	0.796641	0.120487	3.79618e-11	3195-50	GNLY	P22749	Granulysin	85685175	85698852	2	TRANS
cg13859159	11	CD82;CD82	44627656	-	-0.74405	0.112533	3.79645e-11	5852-6	S100A12	P80511	Protein S100-A12	153375621	153373711	1	TRANS
cg08592104	11	ST5;ST5;ST5	8761869	-	-1.03293	0.156226	3.79675e-11	3324-51	LY9	Q9HBG7	T-lymphocyte surface antigen Ly-9	160796074	160828261	1	TRANS
cg02417427	5	SERINC5	79479211	+	0.959849	0.145172	3.79681e-11	3440-7	GZMA	P12544	Granzyme A	55102646	55110252	5	TRANS
cg04209911	1	FAM5B	177140145	-	0.692273	0.104703	3.79689e-11	3324-51	LY9	Q9HBG7	T-lymphocyte surface antigen Ly-9	160796074	160828261	1	TRANS
cg23786360	12	PITPNM2;PITPNM2	123487931	-	-1.91057	0.288965	3.79733e-11	3195-50	GNLY	P22749	Granulysin	85685175	85698852	2	TRANS
cg04055528	9	NA	134280575	-	0.927229	0.140239	3.79756e-11	5339-49	S100A9	P06702	Protein S100-A9	153357854	153361023	1	TRANS
cg11679151	8	NA	121066435	+	-1.06071	0.160428	3.79779e-11	9545-156	GZMK	P49863	Granzyme K	55024256	55034570	5	TRANS
cg13912027	11	FCHSD2	72759293	-	0.639603	0.0967372	3.7978e-11	3324-51	LY9	Q9HBG7	T-lymphocyte surface antigen Ly-9	160796074	160828261	1	TRANS
cg01235596	17	SLC16A5;SLC16A5	73089282	+	-0.916868	0.138672	3.79791e-11	5691-2	CRISPLD2	Q9H0B8	Cysteine-rich secretory protein LCCL domain-containing 2	84819985	84920768	16	TRANS
cg24208415	4	NA	3453754	+	-0.927025	0.140209	3.79815e-11	9545-156	GZMK	P49863	Granzyme K	55024256	55034570	5	TRANS
cg10868188	1	PTP4A2;PTP4A2;PTP4A2	32378157	-	-0.809809	0.122481	3.79835e-11	3324-51	LY9	Q9HBG7	T-lymphocyte surface antigen Ly-9	160796074	160828261	1	TRANS
cg02863856	13	NA	33924537	-	0.501826	0.0758993	3.79844e-11	3324-51	LY9	Q9HBG7	T-lymphocyte surface antigen Ly-9	160796074	160828261	1	TRANS
cg06962585	10	CELF2-AS1;CELF2;CELF2;CELF2;CELF2	11362860	+	-0.878041	0.132801	3.79864e-11	3324-51	LY9	Q9HBG7	T-lymphocyte surface antigen Ly-9	160796074	160828261	1	TRANS
cg19333853	17	VMP1	57889637	-	0.852391	0.128921	3.79904e-11	17210-2	TCL1A	P56279	T-cell leukemia/lymphoma protein 1A	95714196	95709947	14	TRANS
cg24182329	18	DTNA;DTNA;DTNA;DTNA;DTNA;DTNA;DTNA	32334456	+	-1.71813	0.259862	3.79912e-11	9545-156	GZMK	P49863	Granzyme K	55024256	55034570	5	TRANS
cg06682039	6	NA	170536047	+	-0.614814	0.0929887	3.79912e-11	4126-22	BPI	P17213	Bactericidal permeability-increasing protein	38304150	38337505	20	TRANS
cg16687105	19	NA	13974894	-	-0.910595	0.137725	3.79913e-11	5339-49	S100A9	P06702	Protein S100-A9	153357854	153361023	1	TRANS
cg25344969	5	FAM172A;FAM172A;FAM172A;FAM172A	93217325	-	-0.699807	0.105844	3.7992e-11	5339-49	S100A9	P06702	Protein S100-A9	153357854	153361023	1	TRANS
cg23318600	19	NAPSA	50867153	-	0.819449	0.123939	3.79931e-11	5339-49	S100A9	P06702	Protein S100-A9	153357854	153361023	1	TRANS
cg17293104	11	RPLP0P2	61395123	-	-1.10161	0.166615	3.79948e-11	3195-50	GNLY	P22749	Granulysin	85685175	85698852	2	TRANS
cg01787439	11	NA	111321252	+	1.35086	0.204314	3.79956e-11	5339-49	S100A9	P06702	Protein S100-A9	153357854	153361023	1	TRANS
cg02763222	7	NA	123432803	-	-0.936435	0.141633	3.79957e-11	9545-156	GZMK	P49863	Granzyme K	55024256	55034570	5	TRANS
cg04403415	12	NCOR2;NCOR2	124991087	+	-0.667704	0.100989	3.80021e-11	5691-2	CRISPLD2	Q9H0B8	Cysteine-rich secretory protein LCCL domain-containing 2	84819985	84920768	16	TRANS
cg06698971	2	SPRED2	65605258	-	-0.610877	0.0923939	3.80032e-11	2579-17	MMP9	P14780	Matrix metalloproteinase-9	46008908	46016561	20	TRANS
cg14399284	3	FHIT;FHIT	60753508	+	-0.987521	0.149361	3.80036e-11	4148-49	PAPPA	Q13219	Pappalysin-1	116153791	116402321	9	TRANS
cg19123356	8	FAM49B	130898833	-	-0.787891	0.119167	3.80051e-11	3195-50	GNLY	P22749	Granulysin	85685175	85698852	2	TRANS
cg06509828	5	DBN1;DBN1	176893290	+	-1.00985	0.152738	3.80051e-11	3324-51	LY9	Q9HBG7	T-lymphocyte surface antigen Ly-9	160796074	160828261	1	TRANS
cg21174110	3	LINC01213;LINC01213	149956337	+	0.830461	0.125606	3.80104e-11	5339-49	S100A9	P06702	Protein S100-A9	153357854	153361023	1	TRANS
cg19890774	11	NA	123115119	-	-0.716732	0.108405	3.80112e-11	3440-7	GZMA	P12544	Granzyme A	55102646	55110252	5	TRANS
cg01176329	6	GABBR1;GABBR1;GABBR1	29592381	+	-0.882505	0.133478	3.80159e-11	2579-17	MMP9	P14780	Matrix metalloproteinase-9	46008908	46016561	20	TRANS
cg11299989	1	NA	30357541	+	-1.26742	0.191697	3.8016e-11	3440-7	GZMA	P12544	Granzyme A	55102646	55110252	5	TRANS
cg26382697	11	CD81	2406712	-	-0.811487	0.122737	3.80169e-11	6485-59	IGLL1	P15814	Immunoglobulin lambda-like polypeptide 1	23580302	23573125	22	TRANS
cg10249235	2	ADCY3	25107075	-	-0.989167	0.149611	3.80181e-11	5339-49	S100A9	P06702	Protein S100-A9	153357854	153361023	1	TRANS
cg08622826	8	TG;SLA;SLA;SLA;SLA	134094692	-	-0.704595	0.106569	3.80192e-11	5691-2	CRISPLD2	Q9H0B8	Cysteine-rich secretory protein LCCL domain-containing 2	84819985	84920768	16	TRANS
cg10390172	13	RCBTB1	50146151	+	-0.66948	0.101258	3.80196e-11	9545-156	GZMK	P49863	Granzyme K	55024256	55034570	5	TRANS
cg02933639	4	SH3TC1	8207325	+	1.07825	0.163086	3.80236e-11	9545-156	GZMK	P49863	Granzyme K	55024256	55034570	5	TRANS
cg19148032	16	SLC7A6;SLC7A6	68320536	-	0.602676	0.0911546	3.80247e-11	3195-50	GNLY	P22749	Granulysin	85685175	85698852	2	TRANS
cg03399669	16	NA	11723091	+	0.896782	0.135638	3.80278e-11	3324-51	LY9	Q9HBG7	T-lymphocyte surface antigen Ly-9	160796074	160828261	1	TRANS
cg16478254	17	ADAP2	29248723	-	0.720496	0.108975	3.8028e-11	3195-50	GNLY	P22749	Granulysin	85685175	85698852	2	TRANS
cg16923174	7	NA	150526677	+	-0.815326	0.123318	3.80295e-11	5339-49	S100A9	P06702	Protein S100-A9	153357854	153361023	1	TRANS
cg00220769	6	FBXO5;FBXO5	153305382	+	-1.35149	0.204413	3.80301e-11	3440-7	GZMA	P12544	Granzyme A	55102646	55110252	5	TRANS
cg10224937	7	HOXA10-AS;HOXA10-HOXA9	27208594	+	-0.995277	0.150536	3.80302e-11	2579-17	MMP9	P14780	Matrix metalloproteinase-9	46008908	46016561	20	TRANS
cg08416723	3	C3orf25	129147577	+	0.619556	0.0937081	3.80313e-11	9545-156	GZMK	P49863	Granzyme K	55024256	55034570	5	TRANS
cg26827532	11	UBASH3B	122586311	-	-0.968714	0.146519	3.80364e-11	2579-17	MMP9	P14780	Matrix metalloproteinase-9	46008908	46016561	20	TRANS
cg14457806	4	NA	37867680	+	-0.607217	0.0918422	3.80376e-11	2579-17	MMP9	P14780	Matrix metalloproteinase-9	46008908	46016561	20	TRANS
cg12779989	19	EPS15L1;EPS15L1;EPS15L1;EPS15L1;EPS15L1	16481566	-	1.07243	0.162206	3.80393e-11	5852-6	S100A12	P80511	Protein S100-A12	153375621	153373711	1	TRANS
cg03836394	1	H3F3A;H3F3AP4	226249300	-	-0.732233	0.110751	3.80398e-11	2579-17	MMP9	P14780	Matrix metalloproteinase-9	46008908	46016561	20	TRANS
cg02244309	17	C17orf62;C17orf62;C17orf62;C17orf62;C17orf62;C17orf62;C17orf62;C17orf62;C17orf62;C17orf62;C17orf62	80403126	+	-1.0457	0.158163	3.80404e-11	2579-17	MMP9	P14780	Matrix metalloproteinase-9	46008908	46016561	20	TRANS
cg20564570	1	NA	37130796	+	1.43141	0.216502	3.80422e-11	5339-49	S100A9	P06702	Protein S100-A9	153357854	153361023	1	TRANS
cg20825022	2	CNTNAP5	124920645	-	-1.05482	0.159542	3.80424e-11	9545-156	GZMK	P49863	Granzyme K	55024256	55034570	5	TRANS
cg14535221	22	NA	27727320	+	-1.29485	0.195847	3.80425e-11	3440-7	GZMA	P12544	Granzyme A	55102646	55110252	5	TRANS
cg21320567	8	CSPP1;CSPP1;COPS5	67975880	-	0.629934	0.0952785	3.80429e-11	9545-156	GZMK	P49863	Granzyme K	55024256	55034570	5	TRANS
cg20710709	14	PAX9	37135671	+	0.863265	0.13057	3.80479e-11	3195-50	GNLY	P22749	Granulysin	85685175	85698852	2	TRANS
cg19854060	17	OGFOD3;OGFOD3;OGFOD3	80357163	-	-0.670893	0.101474	3.80487e-11	2579-17	MMP9	P14780	Matrix metalloproteinase-9	46008908	46016561	20	TRANS
cg08911692	7	NA	157093534	+	1.15822	0.175184	3.80539e-11	3195-50	GNLY	P22749	Granulysin	85685175	85698852	2	TRANS
cg08588623	3	IL17RC;IL17RC;IL17RC;IL17RC;IL17RC;IL17RC;IL17RC	9965602	+	-1.33713	0.202244	3.80542e-11	9545-156	GZMK	P49863	Granzyme K	55024256	55034570	5	TRANS
cg08536617	10	NA	78540716	+	-0.792212	0.119824	3.80542e-11	3324-51	LY9	Q9HBG7	T-lymphocyte surface antigen Ly-9	160796074	160828261	1	TRANS
cg04304802	10	CDH23	73499965	+	-0.670661	0.101439	3.8058e-11	5691-2	CRISPLD2	Q9H0B8	Cysteine-rich secretory protein LCCL domain-containing 2	84819985	84920768	16	TRANS
cg04204465	9	UBE2R2	33868559	+	-0.543751	0.0822438	3.80587e-11	5691-2	CRISPLD2	Q9H0B8	Cysteine-rich secretory protein LCCL domain-containing 2	84819985	84920768	16	TRANS
cg15615160	17	TEKT1	6735272	+	0.876261	0.132537	3.80628e-11	3195-50	GNLY	P22749	Granulysin	85685175	85698852	2	TRANS
cg25318967	10	NA	72886986	-	-1.39216	0.210569	3.80635e-11	3195-50	GNLY	P22749	Granulysin	85685175	85698852	2	TRANS
cg06429437	12	NA	68728277	-	1.33309	0.201634	3.80638e-11	9545-156	GZMK	P49863	Granzyme K	55024256	55034570	5	TRANS
cg25571757	11	NA	46414626	-	0.71342	0.107907	3.80647e-11	3440-7	GZMA	P12544	Granzyme A	55102646	55110252	5	TRANS
cg04509221	1	PRDM16;PRDM16	3155312	-	-1.09351	0.165398	3.80655e-11	3440-7	GZMA	P12544	Granzyme A	55102646	55110252	5	TRANS
cg01441127	1	MR1	181012492	+	-0.670711	0.101447	3.80665e-11	2579-17	MMP9	P14780	Matrix metalloproteinase-9	46008908	46016561	20	TRANS
cg20503282	10	PLXDC2;PLXDC2	20293242	+	0.701894	0.106164	3.80687e-11	9545-156	GZMK	P49863	Granzyme K	55024256	55034570	5	TRANS
cg04331601	19	FAM129C;FAM129C	17633880	+	-1.19662	0.180994	3.80687e-11	2579-17	MMP9	P14780	Matrix metalloproteinase-9	46008908	46016561	20	TRANS
cg09763756	15	NA	98946732	+	-1.29398	0.195719	3.80689e-11	3195-50	GNLY	P22749	Granulysin	85685175	85698852	2	TRANS
cg05429199	7	TNS3	47441498	-	-1.46344	0.221351	3.80696e-11	9545-156	GZMK	P49863	Granzyme K	55024256	55034570	5	TRANS
cg08276042	16	KCTD5	2740348	+	-0.779592	0.117916	3.80696e-11	2579-17	MMP9	P14780	Matrix metalloproteinase-9	46008908	46016561	20	TRANS
cg13771402	15	NA	82172817	-	-0.891273	0.134808	3.80697e-11	3324-51	LY9	Q9HBG7	T-lymphocyte surface antigen Ly-9	160796074	160828261	1	TRANS
cg12850078	15	LOC254559	89922071	-	0.643901	0.0973927	3.80728e-11	3440-7	GZMA	P12544	Granzyme A	55102646	55110252	5	TRANS
cg18512036	12	NA	57215360	+	-0.703034	0.106337	3.80759e-11	3440-7	GZMA	P12544	Granzyme A	55102646	55110252	5	TRANS
cg19473757	2	NA	41935095	-	-1.47711	0.22342	3.80789e-11	4148-49	PAPPA	Q13219	Pappalysin-1	116153791	116402321	9	TRANS
cg03164561	2	NMUR1	232396386	+	-1.46964	0.22229	3.80808e-11	3440-7	GZMA	P12544	Granzyme A	55102646	55110252	5	TRANS
cg12941644	7	NA	148237425	-	-1.35611	0.205119	3.80858e-11	3195-50	GNLY	P22749	Granulysin	85685175	85698852	2	TRANS
cg09199129	2	LBH	30453531	-	0.775488	0.117297	3.8088e-11	9545-156	GZMK	P49863	Granzyme K	55024256	55034570	5	TRANS
cg21098588	10	NA	78539341	+	0.849077	0.128428	3.8091e-11	5339-49	S100A9	P06702	Protein S100-A9	153357854	153361023	1	TRANS
cg13497181	8	OXR1;OXR1;OXR1	107629014	-	-0.833409	0.126058	3.80981e-11	3195-50	GNLY	P22749	Granulysin	85685175	85698852	2	TRANS
cg07986378	12	ETV6	11898284	-	-0.79039	0.119552	3.80983e-11	19614-8	TCN1	P20061	Transcobalamin-1	59866489	59852800	11	TRANS
cg18177071	14	NA	23006993	-	0.826593	0.125028	3.8099e-11	5339-49	S100A9	P06702	Protein S100-A9	153357854	153361023	1	TRANS
cg02207047	10	NA	98524276	+	-0.808053	0.122224	3.81022e-11	5339-49	S100A9	P06702	Protein S100-A9	153357854	153361023	1	TRANS
cg21845909	13	LINC00282;LINC00282	52404239	-	-0.787484	0.119112	3.81041e-11	5339-49	S100A9	P06702	Protein S100-A9	153357854	153361023	1	TRANS
cg13943217	9	PRDM12	133542125	+	0.590588	0.0893308	3.81105e-11	9545-156	GZMK	P49863	Granzyme K	55024256	55034570	5	TRANS
cg23115987	2	LINC01250	3044639	+	-1.08782	0.164541	3.81113e-11	9545-156	GZMK	P49863	Granzyme K	55024256	55034570	5	TRANS
cg02253134	5	MEF2C;MEF2C;MEF2C;MEF2C	88141393	-	0.672082	0.101658	3.81129e-11	5691-2	CRISPLD2	Q9H0B8	Cysteine-rich secretory protein LCCL domain-containing 2	84819985	84920768	16	TRANS
cg23295464	7	STEAP4;STEAP4;STEAP4	87919037	+	-0.796587	0.12049	3.81139e-11	3440-7	GZMA	P12544	Granzyme A	55102646	55110252	5	TRANS
cg24828455	3	C3orf59	192636153	-	0.750653	0.113542	3.81162e-11	3440-7	GZMA	P12544	Granzyme A	55102646	55110252	5	TRANS
cg17062665	12	NA	77715621	+	-1.1188	0.169228	3.8118e-11	3440-7	GZMA	P12544	Granzyme A	55102646	55110252	5	TRANS
cg03264728	2	RHBDD1;RHBDD1	227774155	+	-0.795567	0.120336	3.8122e-11	3291-30	FCER2	P06734	Low affinity immunoglobulin epsilon Fc receptor	7702146	7688758	19	TRANS
cg17080987	15	NA	90042757	+	-1.05707	0.159891	3.81232e-11	9545-156	GZMK	P49863	Granzyme K	55024256	55034570	5	TRANS
cg11942955	12	NA	102250253	+	-0.652957	0.0987655	3.81253e-11	5691-2	CRISPLD2	Q9H0B8	Cysteine-rich secretory protein LCCL domain-containing 2	84819985	84920768	16	TRANS
cg16833232	14	NA	21189119	-	-1.10202	0.166691	3.8127e-11	3440-7	GZMA	P12544	Granzyme A	55102646	55110252	5	TRANS
cg09183124	1	NA	173092323	+	-0.597074	0.0903129	3.81275e-11	5691-2	CRISPLD2	Q9H0B8	Cysteine-rich secretory protein LCCL domain-containing 2	84819985	84920768	16	TRANS
cg17364865	3	HCLS1;HCLS1	121380361	+	-1.03433	0.156453	3.81289e-11	2579-17	MMP9	P14780	Matrix metalloproteinase-9	46008908	46016561	20	TRANS
cg07506247	4	LNX1-AS1;LNX1;LNX1	54365684	-	-0.911327	0.137847	3.8129e-11	3324-51	LY9	Q9HBG7	T-lymphocyte surface antigen Ly-9	160796074	160828261	1	TRANS
cg10359807	16	USP7	9055526	+	-0.978878	0.148065	3.81321e-11	9545-156	GZMK	P49863	Granzyme K	55024256	55034570	5	TRANS
cg25162988	12	NA	111216938	+	-0.744966	0.112683	3.81335e-11	5339-49	S100A9	P06702	Protein S100-A9	153357854	153361023	1	TRANS
cg08612871	1	GJB5	35220334	-	-1.16251	0.175842	3.81417e-11	3195-50	GNLY	P22749	Granulysin	85685175	85698852	2	TRANS
cg05287483	20	GPCPD1	5551376	+	-0.606843	0.0917914	3.81443e-11	5852-6	S100A12	P80511	Protein S100-A12	153375621	153373711	1	TRANS
cg20687924	8	NA	88950581	-	-0.754283	0.114093	3.81444e-11	9545-156	GZMK	P49863	Granzyme K	55024256	55034570	5	TRANS
cg16246347	21	LOC100506403	36936382	-	-0.8027	0.121417	3.81455e-11	2579-17	MMP9	P14780	Matrix metalloproteinase-9	46008908	46016561	20	TRANS
cg11881839	5	NA	7344644	+	-1.10096	0.166531	3.81455e-11	3440-7	GZMA	P12544	Granzyme A	55102646	55110252	5	TRANS
cg11193201	1	FCRLA	161677452	+	-1.11307	0.168363	3.81466e-11	6485-59	IGLL1	P15814	Immunoglobulin lambda-like polypeptide 1	23580302	23573125	22	TRANS
cg26938272	21	SIM2;SIM2	38070671	+	0.731551	0.110655	3.81516e-11	3324-51	LY9	Q9HBG7	T-lymphocyte surface antigen Ly-9	160796074	160828261	1	TRANS
cg12209946	3	NA	14987434	-	0.591203	0.0894262	3.81538e-11	3195-50	GNLY	P22749	Granulysin	85685175	85698852	2	TRANS
cg08023265	1	NA	31158138	-	1.22549	0.185369	3.8155e-11	3195-50	GNLY	P22749	Granulysin	85685175	85698852	2	TRANS
cg05621953	16	JPH3;JPH3	87657058	-	-1.29775	0.1963	3.81555e-11	9545-156	GZMK	P49863	Granzyme K	55024256	55034570	5	TRANS
cg03427461	6	ANKRD6;ANKRD6;ANKRD6;ANKRD6	90274792	+	0.84156	0.127296	3.81557e-11	5339-49	S100A9	P06702	Protein S100-A9	153357854	153361023	1	TRANS
cg00825364	10	DCLRE1C;DCLRE1C;DCLRE1C;DCLRE1C;DCLRE1C;DCLRE1C;DCLRE1C;DCLRE1C;DCLRE1C	14996463	-	-1.27873	0.193423	3.81562e-11	3324-51	LY9	Q9HBG7	T-lymphocyte surface antigen Ly-9	160796074	160828261	1	TRANS
cg14100242	20	NA	45830190	+	-1.27035	0.192155	3.81564e-11	3440-7	GZMA	P12544	Granzyme A	55102646	55110252	5	TRANS
cg25998402	5	MSX2	174151498	-	0.685356	0.103668	3.81569e-11	3195-50	GNLY	P22749	Granulysin	85685175	85698852	2	TRANS
cg14305798	3	NA	145236908	-	-1.27205	0.192412	3.81574e-11	3440-7	GZMA	P12544	Granzyme A	55102646	55110252	5	TRANS
cg03116182	11	NA	33934316	-	-0.804697	0.12172	3.81591e-11	5339-49	S100A9	P06702	Protein S100-A9	153357854	153361023	1	TRANS
cg02226672	16	SMPD3	68398533	+	-0.787943	0.119186	3.81601e-11	5691-2	CRISPLD2	Q9H0B8	Cysteine-rich secretory protein LCCL domain-containing 2	84819985	84920768	16	TRANS
cg00040825	19	GATAD2A	19505975	-	-0.688327	0.104118	3.81603e-11	2579-17	MMP9	P14780	Matrix metalloproteinase-9	46008908	46016561	20	TRANS
cg09954473	2	LOC101927156	182245509	+	1.02969	0.155753	3.81615e-11	3195-50	GNLY	P22749	Granulysin	85685175	85698852	2	TRANS
cg07378939	3	TAGLN3;TAGLN3;TAGLN3	111724204	+	0.76546	0.115785	3.81627e-11	5339-49	S100A9	P06702	Protein S100-A9	153357854	153361023	1	TRANS
cg00142280	15	NA	91597642	-	-1.23695	0.187105	3.81643e-11	3440-7	GZMA	P12544	Granzyme A	55102646	55110252	5	TRANS
cg25139649	1	SKI	2165579	-	0.585665	0.0885891	3.81659e-11	3195-50	GNLY	P22749	Granulysin	85685175	85698852	2	TRANS
cg13475704	17	CBX4	77810269	-	-1.24005	0.187574	3.81679e-11	5339-49	S100A9	P06702	Protein S100-A9	153357854	153361023	1	TRANS
cg13531542	1	KIAA0319L	36004559	-	0.718025	0.10861	3.81686e-11	5691-2	CRISPLD2	Q9H0B8	Cysteine-rich secretory protein LCCL domain-containing 2	84819985	84920768	16	TRANS
cg20080702	10	NA	74046947	+	-1.18926	0.17989	3.81686e-11	5691-2	CRISPLD2	Q9H0B8	Cysteine-rich secretory protein LCCL domain-containing 2	84819985	84920768	16	TRANS
cg02661034	5	LPCAT1	1477269	+	-1.15272	0.174363	3.81702e-11	5339-49	S100A9	P06702	Protein S100-A9	153357854	153361023	1	TRANS
cg17717930	3	VEPH1;VEPH1;VEPH1	157019345	-	-0.847064	0.128129	3.81719e-11	9545-156	GZMK	P49863	Granzyme K	55024256	55034570	5	TRANS
cg21558490	22	NAGA	42461828	-	-1.50745	0.228021	3.81735e-11	5339-49	S100A9	P06702	Protein S100-A9	153357854	153361023	1	TRANS
cg16562296	2	NA	61046710	-	0.797965	0.120703	3.81741e-11	5852-6	S100A12	P80511	Protein S100-A12	153375621	153373711	1	TRANS
cg05469793	4	OCIAD2;OCIAD2;OCIAD2;OCIAD2;OCIAD2	48901585	+	0.713294	0.107895	3.81747e-11	3440-7	GZMA	P12544	Granzyme A	55102646	55110252	5	TRANS
cg17212314	15	NA	35312744	-	-0.601193	0.0909384	3.8176e-11	2579-17	MMP9	P14780	Matrix metalloproteinase-9	46008908	46016561	20	TRANS
cg14616430	6	TMEM63B;TMEM63B	44116268	-	-1.93988	0.293433	3.81769e-11	9545-156	GZMK	P49863	Granzyme K	55024256	55034570	5	TRANS
cg04202047	17	NA	28671936	+	0.5377	0.0813344	3.8177e-11	9545-156	GZMK	P49863	Granzyme K	55024256	55034570	5	TRANS
cg23735602	3	KCNMB2;KCNMB2;KCNMB2	178276672	-	-1.13574	0.171796	3.81776e-11	3195-50	GNLY	P22749	Granulysin	85685175	85698852	2	TRANS
cg08452292	10	CTBP2;CTBP2;CTBP2;CTBP2;CTBP2	126710009	-	-1.21481	0.183757	3.81804e-11	3324-51	LY9	Q9HBG7	T-lymphocyte surface antigen Ly-9	160796074	160828261	1	TRANS
cg05557991	16	CBFA2T3;CBFA2T3	89003641	+	-0.725416	0.109729	3.81811e-11	5691-2	CRISPLD2	Q9H0B8	Cysteine-rich secretory protein LCCL domain-containing 2	84819985	84920768	16	CIS
cg24535074	2	YPEL5;YPEL5;YPEL5;YPEL5	30381261	+	0.879391	0.13302	3.81873e-11	3195-50	GNLY	P22749	Granulysin	85685175	85698852	2	TRANS
cg22449912	2	NA	11505883	-	-1.15992	0.175454	3.81906e-11	3324-51	LY9	Q9HBG7	T-lymphocyte surface antigen Ly-9	160796074	160828261	1	TRANS
cg24496021	11	FCHSD2	72662461	-	-0.529166	0.0800441	3.81907e-11	5691-2	CRISPLD2	Q9H0B8	Cysteine-rich secretory protein LCCL domain-containing 2	84819985	84920768	16	TRANS
cg04184094	2	PNKD;PNKD	219187299	-	-0.93067	0.140778	3.8195e-11	2579-17	MMP9	P14780	Matrix metalloproteinase-9	46008908	46016561	20	TRANS
cg21611830	15	SKOR1	68113461	-	0.81798	0.123732	3.81984e-11	3195-50	GNLY	P22749	Granulysin	85685175	85698852	2	TRANS
cg04436278	12	NA	66407183	+	-1.25253	0.189465	3.81997e-11	3195-50	GNLY	P22749	Granulysin	85685175	85698852	2	TRANS
cg14656259	7	PRKAR1B;PRKAR1B;PRKAR1B;PRKAR1B;PRKAR1B;PRKAR1B	658218	-	1.12951	0.170855	3.81999e-11	17210-2	TCL1A	P56279	T-cell leukemia/lymphoma protein 1A	95714196	95709947	14	TRANS
cg26954519	22	MB;MB;MB	36014356	+	-1.24871	0.188888	3.82019e-11	3440-7	GZMA	P12544	Granzyme A	55102646	55110252	5	TRANS
cg10673490	1	NA	85748165	+	-1.19711	0.181082	3.82023e-11	9545-156	GZMK	P49863	Granzyme K	55024256	55034570	5	TRANS
cg03961485	5	UIMC1;UIMC1;UIMC1	176402449	-	-0.543704	0.0822439	3.82063e-11	5691-2	CRISPLD2	Q9H0B8	Cysteine-rich secretory protein LCCL domain-containing 2	84819985	84920768	16	TRANS
cg06016811	15	FBN1	48732523	-	-1.11013	0.167925	3.82073e-11	9545-156	GZMK	P49863	Granzyme K	55024256	55034570	5	TRANS
cg11759703	15	RAB8B	63503131	-	0.663367	0.100345	3.82086e-11	2579-17	MMP9	P14780	Matrix metalloproteinase-9	46008908	46016561	20	TRANS
cg14299940	9	PHYHD1;PHYHD1;PHYHD1	131684923	-	0.71511	0.108172	3.82102e-11	9545-156	GZMK	P49863	Granzyme K	55024256	55034570	5	TRANS
cg04344331	1	NA	97109279	+	0.968677	0.146528	3.8213e-11	5339-49	S100A9	P06702	Protein S100-A9	153357854	153361023	1	TRANS
cg11236543	21	NA	27777262	-	0.769751	0.116438	3.82141e-11	5339-49	S100A9	P06702	Protein S100-A9	153357854	153361023	1	TRANS
cg20958486	6	TRIM40	30105198	+	-1.25183	0.18936	3.82165e-11	9545-156	GZMK	P49863	Granzyme K	55024256	55034570	5	TRANS
cg05911943	11	NA	129509338	+	-0.574043	0.0868338	3.82167e-11	3195-50	GNLY	P22749	Granulysin	85685175	85698852	2	TRANS
cg26581287	9	GRIN3A	104349265	-	-0.748047	0.113155	3.82182e-11	9545-156	GZMK	P49863	Granzyme K	55024256	55034570	5	TRANS
cg03362824	7	NA	27034965	-	0.705139	0.106665	3.82211e-11	5339-49	S100A9	P06702	Protein S100-A9	153357854	153361023	1	TRANS
cg13728394	3	NA	44115791	+	-1.24261	0.187966	3.8224e-11	3324-51	LY9	Q9HBG7	T-lymphocyte surface antigen Ly-9	160796074	160828261	1	TRANS
cg07352127	8	NA	94442214	+	-1.1776	0.178132	3.82247e-11	3440-7	GZMA	P12544	Granzyme A	55102646	55110252	5	TRANS
cg09758002	6	NA	167506608	-	-0.774017	0.117084	3.82254e-11	5339-49	S100A9	P06702	Protein S100-A9	153357854	153361023	1	TRANS
cg07099969	9	PRUNE2;PRUNE2;PRUNE2;PRUNE2;PRUNE2;PRUNE2;PRUNE2	79259330	-	-0.590792	0.0893679	3.82288e-11	5691-2	CRISPLD2	Q9H0B8	Cysteine-rich secretory protein LCCL domain-containing 2	84819985	84920768	16	TRANS
cg09448652	11	SNORD30;SNORD22;SNORD31;SNHG1	62621367	-	0.93044	0.140746	3.82307e-11	5339-49	S100A9	P06702	Protein S100-A9	153357854	153361023	1	TRANS
cg07417146	6	SYNGAP1	33400528	+	-0.706693	0.1069	3.82308e-11	5339-49	S100A9	P06702	Protein S100-A9	153357854	153361023	1	TRANS
cg26776035	5	NA	39648333	+	-0.635271	0.0960963	3.82318e-11	2579-17	MMP9	P14780	Matrix metalloproteinase-9	46008908	46016561	20	TRANS
cg22877930	5	NA	17684620	-	-0.969303	0.146625	3.82368e-11	9545-156	GZMK	P49863	Granzyme K	55024256	55034570	5	TRANS
cg15880593	8	NA	124505471	+	-1.32884	0.201012	3.82375e-11	3195-50	GNLY	P22749	Granulysin	85685175	85698852	2	TRANS
cg24396691	1	SLC30A10	220101725	+	0.620192	0.0938157	3.8238e-11	9545-156	GZMK	P49863	Granzyme K	55024256	55034570	5	TRANS
cg20400825	7	DNAH11	21644148	-	-1.10193	0.166688	3.82391e-11	3324-51	LY9	Q9HBG7	T-lymphocyte surface antigen Ly-9	160796074	160828261	1	TRANS
cg12845286	20	MYT1	62843420	+	1.20247	0.181897	3.82393e-11	5339-49	S100A9	P06702	Protein S100-A9	153357854	153361023	1	TRANS
cg05223441	6	NA	43818920	-	-1.2765	0.193094	3.82399e-11	3195-50	GNLY	P22749	Granulysin	85685175	85698852	2	TRANS
cg15800421	17	CNTNAP1;CNTNAP1;CCR10	40834743	+	0.880348	0.133169	3.82402e-11	3195-50	GNLY	P22749	Granulysin	85685175	85698852	2	TRANS
cg08736813	2	TTN;TTN;TTN;MIR548N;TTN	179396214	-	0.89309	0.135097	3.82413e-11	3195-50	GNLY	P22749	Granulysin	85685175	85698852	2	TRANS
cg02546645	20	NA	46514782	-	-0.941531	0.142425	3.82424e-11	3195-50	GNLY	P22749	Granulysin	85685175	85698852	2	TRANS
cg01160570	2	NA	118935865	+	-1.68048	0.254205	3.82475e-11	3195-50	GNLY	P22749	Granulysin	85685175	85698852	2	TRANS
cg02456934	16	ZNRF1	75108509	+	-1.27195	0.192408	3.82485e-11	4148-49	PAPPA	Q13219	Pappalysin-1	116153791	116402321	9	TRANS
cg15028232	1	NA	234871410	+	1.16998	0.176982	3.82493e-11	9545-156	GZMK	P49863	Granzyme K	55024256	55034570	5	TRANS
cg21159422	3	KLHL6	183256275	-	1.10188	0.166682	3.82516e-11	3440-7	GZMA	P12544	Granzyme A	55102646	55110252	5	TRANS
cg23166773	1	SDCCAG8;AKT3	243659016	-	1.03635	0.156768	3.82528e-11	3440-7	GZMA	P12544	Granzyme A	55102646	55110252	5	TRANS
cg10080356	17	ST6GALNAC1;ST6GALNAC1;ST6GALNAC1;ST6GALNAC1;ST6GALNAC1;ST6GALNAC1	74625075	+	-1.36635	0.206689	3.82563e-11	9545-156	GZMK	P49863	Granzyme K	55024256	55034570	5	TRANS
cg17123795	9	NA	125373423	+	-1.01861	0.154086	3.82576e-11	3440-7	GZMA	P12544	Granzyme A	55102646	55110252	5	TRANS
cg23051349	14	KLC1;KLC1;KLC1	104094779	-	0.640492	0.0968876	3.82593e-11	3440-7	GZMA	P12544	Granzyme A	55102646	55110252	5	TRANS
cg10928087	3	PTH1R	46923937	-	0.959272	0.14511	3.82596e-11	3195-50	GNLY	P22749	Granulysin	85685175	85698852	2	TRANS
cg14535274	3	POLQ	121151186	-	-0.769628	0.116423	3.82658e-11	3440-7	GZMA	P12544	Granzyme A	55102646	55110252	5	TRANS
cg01557792	14	KIAA0247	70162755	+	-0.608657	0.0920724	3.82675e-11	5339-49	S100A9	P06702	Protein S100-A9	153357854	153361023	1	TRANS
cg00316485	16	ZNF423	49789549	+	0.96341	0.145737	3.82719e-11	3195-50	GNLY	P22749	Granulysin	85685175	85698852	2	TRANS
cg09507020	13	GPC6	93895610	-	-0.858448	0.129859	3.82732e-11	3440-7	GZMA	P12544	Granzyme A	55102646	55110252	5	TRANS
cg04907173	11	POLA2	65060386	+	-0.68641	0.103835	3.82738e-11	5691-2	CRISPLD2	Q9H0B8	Cysteine-rich secretory protein LCCL domain-containing 2	84819985	84920768	16	TRANS
cg13825056	8	MTMR7	17186545	-	-0.636813	0.0963322	3.82781e-11	5691-2	CRISPLD2	Q9H0B8	Cysteine-rich secretory protein LCCL domain-containing 2	84819985	84920768	16	TRANS
cg10928257	5	MIR449C;CDC20B;CDC20B;CDC20B	54469551	+	0.615368	0.0930882	3.82782e-11	3324-51	LY9	Q9HBG7	T-lymphocyte surface antigen Ly-9	160796074	160828261	1	TRANS
cg00676801	2	STAT1;STAT1	191876673	-	-0.827621	0.125196	3.82789e-11	15326-64	GBP1	P32455	Guanylate-binding protein 1	89065360	89051882	1	TRANS
cg22493042	7	MAD1L1;MAD1L1;MAD1L1	2205745	-	-1.21571	0.183903	3.82796e-11	6485-59	IGLL1	P15814	Immunoglobulin lambda-like polypeptide 1	23580302	23573125	22	TRANS
cg01001187	1	FHAD1	15655783	+	0.992163	0.150087	3.82808e-11	9545-156	GZMK	P49863	Granzyme K	55024256	55034570	5	TRANS
cg05649684	5	LCP2	169701216	-	0.771686	0.116735	3.82824e-11	5691-2	CRISPLD2	Q9H0B8	Cysteine-rich secretory protein LCCL domain-containing 2	84819985	84920768	16	TRANS
cg21861151	2	NA	239478365	-	-0.624142	0.0944158	3.82865e-11	5691-2	CRISPLD2	Q9H0B8	Cysteine-rich secretory protein LCCL domain-containing 2	84819985	84920768	16	TRANS
cg13058457	15	NA	38422160	+	-0.692089	0.104694	3.82867e-11	5339-49	S100A9	P06702	Protein S100-A9	153357854	153361023	1	TRANS
cg20922701	18	NA	11978319	+	-0.729714	0.110386	3.82882e-11	2579-17	MMP9	P14780	Matrix metalloproteinase-9	46008908	46016561	20	TRANS
cg16941122	13	UBAC2;UBAC2;UBAC2	99965936	+	1.15747	0.175094	3.82883e-11	5728-60	FCRL1	Q96LA6	Fc receptor-like protein 1	157820120	157794403	1	TRANS
cg26266876	3	RPL15;NKIRAS1	23957486	-	0.643953	0.097413	3.82891e-11	3440-7	GZMA	P12544	Granzyme A	55102646	55110252	5	TRANS
cg26789869	5	BASP1;LOC285696	17219020	+	0.924266	0.139817	3.82904e-11	9545-156	GZMK	P49863	Granzyme K	55024256	55034570	5	TRANS
cg05649922	1	ARID1A;ARID1A	27029290	+	1.07381	0.162439	3.8291e-11	5339-49	S100A9	P06702	Protein S100-A9	153357854	153361023	1	TRANS
cg03293883	6	NA	86124742	-	-1.13776	0.172113	3.82928e-11	3324-51	LY9	Q9HBG7	T-lymphocyte surface antigen Ly-9	160796074	160828261	1	TRANS
cg10561189	1	NA	117041716	-	-1.3651	0.206504	3.8294e-11	2579-17	MMP9	P14780	Matrix metalloproteinase-9	46008908	46016561	20	TRANS
cg11465280	1	IPO9	201852945	-	-0.814321	0.123185	3.82945e-11	5339-49	S100A9	P06702	Protein S100-A9	153357854	153361023	1	TRANS
cg15666248	12	HMGA2;HMGA2;HMGA2;HMGA2	66238025	-	-0.876333	0.132566	3.8296e-11	3440-7	GZMA	P12544	Granzyme A	55102646	55110252	5	TRANS
cg12472025	14	MEG9	101535992	-	-1.00788	0.152466	3.82988e-11	9545-156	GZMK	P49863	Granzyme K	55024256	55034570	5	TRANS
cg17612920	4	TLR6	38859587	+	-0.625399	0.0946068	3.82998e-11	5691-2	CRISPLD2	Q9H0B8	Cysteine-rich secretory protein LCCL domain-containing 2	84819985	84920768	16	TRANS
cg12567582	9	TMEM38B	108463232	+	-0.651875	0.098612	3.83016e-11	2579-17	MMP9	P14780	Matrix metalloproteinase-9	46008908	46016561	20	TRANS
cg13993218	11	INS-IGF2;INS-IGF2;INS	2181866	-	-1.13779	0.172119	3.83016e-11	3195-50	GNLY	P22749	Granulysin	85685175	85698852	2	TRANS
cg13043454	2	LHCGR	48980605	-	-1.28121	0.193815	3.83023e-11	3440-7	GZMA	P12544	Granzyme A	55102646	55110252	5	TRANS
cg03562978	14	NA	101395514	+	-1.02641	0.155269	3.83031e-11	3324-51	LY9	Q9HBG7	T-lymphocyte surface antigen Ly-9	160796074	160828261	1	TRANS
cg00706371	16	NA	49512158	-	-1.09413	0.165515	3.83045e-11	3291-30	FCER2	P06734	Low affinity immunoglobulin epsilon Fc receptor	7702146	7688758	19	TRANS
cg10002259	12	NA	125353973	+	0.67924	0.102752	3.83077e-11	3195-50	GNLY	P22749	Granulysin	85685175	85698852	2	TRANS
cg15061662	19	NA	51572030	-	-1.14571	0.173317	3.83088e-11	9545-156	GZMK	P49863	Granzyme K	55024256	55034570	5	TRANS
cg13257690	14	NA	101908752	+	0.846152	0.128002	3.8312e-11	5339-49	S100A9	P06702	Protein S100-A9	153357854	153361023	1	TRANS
cg25011102	12	LOC100507424	2962940	-	0.795738	0.120376	3.83125e-11	9545-156	GZMK	P49863	Granzyme K	55024256	55034570	5	TRANS
cg02253535	21	PDXK	45147292	+	0.620251	0.0938291	3.83187e-11	9545-156	GZMK	P49863	Granzyme K	55024256	55034570	5	TRANS
cg14301158	10	NA	112115065	+	1.01508	0.153557	3.83197e-11	5339-49	S100A9	P06702	Protein S100-A9	153357854	153361023	1	TRANS
cg02929052	2	NA	131556504	-	-1.14925	0.173854	3.83207e-11	2579-17	MMP9	P14780	Matrix metalloproteinase-9	46008908	46016561	20	TRANS
cg10894389	3	NA	147629292	-	-1.00651	0.152261	3.83217e-11	3440-7	GZMA	P12544	Granzyme A	55102646	55110252	5	TRANS
cg07104135	1	IPO9	201799785	+	0.902824	0.136576	3.8323e-11	3324-51	LY9	Q9HBG7	T-lymphocyte surface antigen Ly-9	160796074	160828261	1	TRANS
cg15700335	20	NINL	25481906	+	-1.18358	0.179049	3.83268e-11	9545-156	GZMK	P49863	Granzyme K	55024256	55034570	5	TRANS
cg03496114	17	NA	80329459	-	0.729848	0.110409	3.83288e-11	9545-156	GZMK	P49863	Granzyme K	55024256	55034570	5	TRANS
cg04733475	15	FGF7;FAM227B	49731249	+	-0.705548	0.106733	3.83291e-11	2579-17	MMP9	P14780	Matrix metalloproteinase-9	46008908	46016561	20	TRANS
cg22729726	1	PRDM16;PRDM16	3123854	+	0.898454	0.135915	3.83293e-11	9545-156	GZMK	P49863	Granzyme K	55024256	55034570	5	TRANS
cg24921031	11	NA	111321780	+	-0.930758	0.140803	3.83345e-11	9545-156	GZMK	P49863	Granzyme K	55024256	55034570	5	TRANS
cg00943065	12	CREBL2	12774513	+	-0.929225	0.140571	3.83367e-11	5691-2	CRISPLD2	Q9H0B8	Cysteine-rich secretory protein LCCL domain-containing 2	84819985	84920768	16	TRANS
cg10692752	1	PLEKHO1;PLEKHO1;PLEKHO1;PLEKHO1	150130453	+	1.20711	0.182608	3.83376e-11	3440-7	GZMA	P12544	Granzyme A	55102646	55110252	5	TRANS
cg16341115	1	NA	154277259	+	-1.08224	0.163718	3.83396e-11	3324-51	LY9	Q9HBG7	T-lymphocyte surface antigen Ly-9	160796074	160828261	1	CIS
cg09833279	7	NA	36159171	+	-0.566388	0.085682	3.83417e-11	2579-17	MMP9	P14780	Matrix metalloproteinase-9	46008908	46016561	20	TRANS
cg24640736	5	LOC102467080	54034095	+	-0.659944	0.0998353	3.83471e-11	5691-2	CRISPLD2	Q9H0B8	Cysteine-rich secretory protein LCCL domain-containing 2	84819985	84920768	16	TRANS
cg25757869	10	MYOZ1;MYOZ1	75401245	-	-1.66828	0.252376	3.8352e-11	3440-7	GZMA	P12544	Granzyme A	55102646	55110252	5	TRANS
cg24724596	19	LIM2;LIM2	51892299	-	-1.44576	0.218713	3.83536e-11	3195-50	GNLY	P22749	Granulysin	85685175	85698852	2	TRANS
cg19439329	11	NA	93378775	+	-0.97921	0.148134	3.83543e-11	5339-49	S100A9	P06702	Protein S100-A9	153357854	153361023	1	TRANS
cg00708809	3	C3orf20;C3orf20;C3orf20	14809751	-	1.08332	0.163884	3.83578e-11	5691-2	CRISPLD2	Q9H0B8	Cysteine-rich secretory protein LCCL domain-containing 2	84819985	84920768	16	TRANS
cg11853320	13	PDX1	28493913	+	0.867553	0.131243	3.8358e-11	9545-156	GZMK	P49863	Granzyme K	55024256	55034570	5	TRANS
cg11226198	6	PARK2;PARK2;PARK2	161920107	-	-0.83699	0.126619	3.83581e-11	9545-156	GZMK	P49863	Granzyme K	55024256	55034570	5	TRANS
cg07471768	17	RTN4RL1	1927052	-	0.893566	0.135178	3.836e-11	3195-50	GNLY	P22749	Granulysin	85685175	85698852	2	TRANS
cg01760983	22	IL17RA	17587971	-	0.679799	0.10284	3.83613e-11	3195-50	GNLY	P22749	Granulysin	85685175	85698852	2	TRANS
cg06848060	17	GUCY2D	7907755	-	-1.55177	0.234752	3.83625e-11	9545-156	GZMK	P49863	Granzyme K	55024256	55034570	5	TRANS
cg12717681	3	MGLL;MGLL;MGLL	127536615	-	1.02674	0.155325	3.83626e-11	5728-60	FCRL1	Q96LA6	Fc receptor-like protein 1	157820120	157794403	1	TRANS
cg02631318	14	NA	103234777	-	-0.663336	0.10035	3.8365e-11	5339-49	S100A9	P06702	Protein S100-A9	153357854	153361023	1	TRANS
cg08000924	7	C7orf71	26676945	+	-0.747313	0.113054	3.83653e-11	3440-7	GZMA	P12544	Granzyme A	55102646	55110252	5	TRANS
cg14778204	11	NA	8407791	+	-1.09286	0.165328	3.83661e-11	9545-156	GZMK	P49863	Granzyme K	55024256	55034570	5	TRANS
cg16181196	17	STXBP4	53163981	-	0.503772	0.0762107	3.83661e-11	9545-156	GZMK	P49863	Granzyme K	55024256	55034570	5	TRANS
cg03393607	2	AFF3;AFF3	100723417	+	-1.37339	0.207766	3.83661e-11	3195-50	GNLY	P22749	Granulysin	85685175	85698852	2	TRANS
cg07745674	8	NA	124171207	-	1.08134	0.163586	3.83662e-11	9545-156	GZMK	P49863	Granzyme K	55024256	55034570	5	TRANS
cg00824087	17	NA	48058055	-	-0.984272	0.148901	3.83678e-11	3324-51	LY9	Q9HBG7	T-lymphocyte surface antigen Ly-9	160796074	160828261	1	TRANS
cg11035122	14	MIR758;MIR329-2;MIR329-1;MIR323	101491994	-	-1.08161	0.163627	3.83721e-11	3195-50	GNLY	P22749	Granulysin	85685175	85698852	2	TRANS
cg00573504	5	NA	1123809	-	-1.07658	0.162865	3.83722e-11	9015-1	PRG3	Q9Y2Y8	Proteoglycan 3	57381150	57376769	11	TRANS
cg23619936	2	NA	866258	-	1.00178	0.15155	3.83745e-11	5339-49	S100A9	P06702	Protein S100-A9	153357854	153361023	1	TRANS
cg25688568	18	NA	6730036	+	0.638115	0.0965348	3.83767e-11	9545-156	GZMK	P49863	Granzyme K	55024256	55034570	5	TRANS
cg19413907	17	SLC47A2;SLC47A2;SLC47A2	19605713	-	-0.707026	0.10696	3.83767e-11	5339-49	S100A9	P06702	Protein S100-A9	153357854	153361023	1	TRANS
cg06961354	1	NA	48506255	-	-1.30625	0.197611	3.83773e-11	3324-51	LY9	Q9HBG7	T-lymphocyte surface antigen Ly-9	160796074	160828261	1	TRANS
cg19206534	8	NA	125267281	-	-0.636946	0.096358	3.838e-11	5691-2	CRISPLD2	Q9H0B8	Cysteine-rich secretory protein LCCL domain-containing 2	84819985	84920768	16	TRANS
cg01487971	16	MMP25;MMP25-AS1	3103873	-	-0.588354	0.0890072	3.83845e-11	5691-2	CRISPLD2	Q9H0B8	Cysteine-rich secretory protein LCCL domain-containing 2	84819985	84920768	16	TRANS
cg05981968	14	PSEN1;PSEN1	73614098	+	-1.16374	0.176053	3.83857e-11	4148-49	PAPPA	Q13219	Pappalysin-1	116153791	116402321	9	TRANS
cg23509526	2	LINC01125	98295080	-	-1.01407	0.15341	3.83866e-11	5339-49	S100A9	P06702	Protein S100-A9	153357854	153361023	1	TRANS
cg11750696	1	CAMTA1	7074500	-	-1.28738	0.194758	3.83888e-11	9545-156	GZMK	P49863	Granzyme K	55024256	55034570	5	TRANS
cg10241675	13	NA	31942320	+	-0.731637	0.110684	3.83895e-11	3440-7	GZMA	P12544	Granzyme A	55102646	55110252	5	TRANS
cg01708765	2	CYP1B1-AS1	38406306	-	-0.790479	0.119585	3.83905e-11	5691-2	CRISPLD2	Q9H0B8	Cysteine-rich secretory protein LCCL domain-containing 2	84819985	84920768	16	TRANS
cg20665341	4	NA	152732024	-	-1.56382	0.236579	3.83928e-11	3440-7	GZMA	P12544	Granzyme A	55102646	55110252	5	TRANS
cg21207436	14	C14orf115;C14orf115	74815316	+	-1.01291	0.153236	3.83957e-11	3324-51	LY9	Q9HBG7	T-lymphocyte surface antigen Ly-9	160796074	160828261	1	TRANS
cg00178434	17	NA	60249134	-	0.996297	0.150722	3.83958e-11	5339-49	S100A9	P06702	Protein S100-A9	153357854	153361023	1	TRANS
cg19056691	12	CUX2	111777251	+	1.20909	0.182914	3.83969e-11	5339-49	S100A9	P06702	Protein S100-A9	153357854	153361023	1	TRANS
cg08831072	6	NA	32685319	-	-1.19128	0.18022	3.83992e-11	3440-7	GZMA	P12544	Granzyme A	55102646	55110252	5	TRANS
cg19191560	11	LGR4	27492757	-	0.834723	0.126279	3.83995e-11	9545-156	GZMK	P49863	Granzyme K	55024256	55034570	5	TRANS
cg14957314	7	NA	101343541	-	-1.05336	0.159355	3.83998e-11	9545-156	GZMK	P49863	Granzyme K	55024256	55034570	5	TRANS
cg01015687	3	NA	172435759	-	-1.03132	0.156022	3.84019e-11	5691-2	CRISPLD2	Q9H0B8	Cysteine-rich secretory protein LCCL domain-containing 2	84819985	84920768	16	TRANS
cg15455280	6	NA	140199307	+	-1.65117	0.249795	3.8402e-11	5339-49	S100A9	P06702	Protein S100-A9	153357854	153361023	1	TRANS
cg22810690	11	LOC100130987	67129088	-	1.091	0.16505	3.84038e-11	5339-49	S100A9	P06702	Protein S100-A9	153357854	153361023	1	TRANS
cg19552380	20	NA	49068130	-	0.575593	0.0870777	3.84043e-11	3195-50	GNLY	P22749	Granulysin	85685175	85698852	2	TRANS
cg22233934	17	MTMR4	56570169	-	-1.6447	0.248817	3.84074e-11	3440-7	GZMA	P12544	Granzyme A	55102646	55110252	5	TRANS
cg12577427	5	NA	88507857	+	-1.22624	0.18551	3.84088e-11	3440-7	GZMA	P12544	Granzyme A	55102646	55110252	5	TRANS
cg08043665	9	GLIS3	4259577	+	-1.19069	0.180132	3.84091e-11	3440-7	GZMA	P12544	Granzyme A	55102646	55110252	5	TRANS
cg22910748	1	NA	21910078	+	-1.44842	0.219122	3.84123e-11	9545-156	GZMK	P49863	Granzyme K	55024256	55034570	5	TRANS
cg25831522	11	ST5;ST5;ST5	8779964	-	-1.31508	0.198951	3.84128e-11	5691-2	CRISPLD2	Q9H0B8	Cysteine-rich secretory protein LCCL domain-containing 2	84819985	84920768	16	TRANS
cg25656283	10	ERCC6;PGBD3	50733196	-	-0.673458	0.101884	3.84132e-11	5691-2	CRISPLD2	Q9H0B8	Cysteine-rich secretory protein LCCL domain-containing 2	84819985	84920768	16	TRANS
cg07977783	14	CINP	102819658	+	0.832297	0.125914	3.84174e-11	3195-50	GNLY	P22749	Granulysin	85685175	85698852	2	TRANS
cg00031999	9	CACNA1B;CACNA1B	140953581	-	-0.972866	0.14718	3.84175e-11	9545-156	GZMK	P49863	Granzyme K	55024256	55034570	5	TRANS
cg26928560	17	STARD3;STARD3;STARD3	37797054	-	0.766399	0.115944	3.84178e-11	3324-51	LY9	Q9HBG7	T-lymphocyte surface antigen Ly-9	160796074	160828261	1	TRANS
cg01902320	8	CLN8	1715351	+	-1.23776	0.187254	3.84191e-11	6485-59	IGLL1	P15814	Immunoglobulin lambda-like polypeptide 1	23580302	23573125	22	TRANS
cg13432574	2	NA	59873661	+	-0.693323	0.104889	3.84192e-11	9545-156	GZMK	P49863	Granzyme K	55024256	55034570	5	TRANS
cg26428150	18	DTNA;DTNA;DTNA;DTNA;DTNA;DTNA;DTNA;DTNA	32278086	-	-1.15246	0.174349	3.84201e-11	3324-51	LY9	Q9HBG7	T-lymphocyte surface antigen Ly-9	160796074	160828261	1	TRANS
cg11321143	2	MGAT5	135065373	-	0.747985	0.113159	3.84221e-11	9545-156	GZMK	P49863	Granzyme K	55024256	55034570	5	TRANS
cg15927720	5	SLIT3	168728149	+	0.405682	0.0613737	3.84232e-11	9545-156	GZMK	P49863	Granzyme K	55024256	55034570	5	TRANS
cg19727812	2	DYSF;DYSF;DYSF;DYSF;DYSF;DYSF;DYSF;DYSF;DYSF;DYSF;DYSF;DYSF;DYSF;DYSF	71714165	-	0.857782	0.12977	3.84242e-11	2579-17	MMP9	P14780	Matrix metalloproteinase-9	46008908	46016561	20	TRANS
cg07277923	16	NA	66054350	+	-1.05279	0.159272	3.84243e-11	9545-156	GZMK	P49863	Granzyme K	55024256	55034570	5	TRANS
cg25564556	18	SIGLEC15	43408983	-	-0.619136	0.0936661	3.84251e-11	5691-2	CRISPLD2	Q9H0B8	Cysteine-rich secretory protein LCCL domain-containing 2	84819985	84920768	16	TRANS
cg17676618	10	NA	80563421	+	-0.946749	0.143229	3.84278e-11	3195-50	GNLY	P22749	Granulysin	85685175	85698852	2	TRANS
cg16253681	17	NA	38696964	-	0.629049	0.0951661	3.84284e-11	2579-17	MMP9	P14780	Matrix metalloproteinase-9	46008908	46016561	20	TRANS
cg04592948	11	NA	5300178	-	1.14773	0.173635	3.84298e-11	5339-49	S100A9	P06702	Protein S100-A9	153357854	153361023	1	TRANS
cg11554295	7	FBXL18	5523691	-	-1.022	0.154615	3.84332e-11	2579-17	MMP9	P14780	Matrix metalloproteinase-9	46008908	46016561	20	TRANS
cg12485042	8	NA	125187836	+	-1.15093	0.174121	3.8437e-11	2579-17	MMP9	P14780	Matrix metalloproteinase-9	46008908	46016561	20	TRANS
cg03109827	10	TCERG1L	133110349	-	0.661328	0.10005	3.844e-11	9545-156	GZMK	P49863	Granzyme K	55024256	55034570	5	TRANS
cg07540520	1	KAZN;KAZN	14925170	-	0.453347	0.0685853	3.844e-11	3440-7	GZMA	P12544	Granzyme A	55102646	55110252	5	TRANS
cg01755728	3	TCTA;TCTA;RHOA	49449714	+	-1.2174	0.184177	3.8441e-11	3195-50	GNLY	P22749	Granulysin	85685175	85698852	2	TRANS
cg07279070	2	EMX1	73148229	+	0.811218	0.122727	3.84421e-11	9545-156	GZMK	P49863	Granzyme K	55024256	55034570	5	TRANS
cg20031900	4	FAM193A	2733908	+	-1.01767	0.15396	3.84432e-11	4126-22	BPI	P17213	Bactericidal permeability-increasing protein	38304150	38337505	20	TRANS
cg01055044	2	CCDC108	219884573	+	-0.925306	0.139987	3.84461e-11	3440-7	GZMA	P12544	Granzyme A	55102646	55110252	5	TRANS
cg01594125	4	NA	185905070	+	1.0163	0.153754	3.84473e-11	3195-50	GNLY	P22749	Granulysin	85685175	85698852	2	TRANS
cg00619294	9	LINC00476	98619894	+	-0.584889	0.0884863	3.84479e-11	4126-22	BPI	P17213	Bactericidal permeability-increasing protein	38304150	38337505	20	TRANS
cg23277634	20	MACROD2	14940331	+	-1.09505	0.165667	3.84486e-11	3195-50	GNLY	P22749	Granulysin	85685175	85698852	2	TRANS
cg22690626	11	NA	16805035	+	-1.12587	0.17033	3.84492e-11	3324-51	LY9	Q9HBG7	T-lymphocyte surface antigen Ly-9	160796074	160828261	1	TRANS
cg16875864	3	RFTN1	16441008	-	-0.890376	0.134703	3.84509e-11	9545-156	GZMK	P49863	Granzyme K	55024256	55034570	5	TRANS
cg11638347	21	HLCS	38352880	-	0.932718	0.141109	3.8451e-11	9545-156	GZMK	P49863	Granzyme K	55024256	55034570	5	TRANS
cg10140227	11	SIK3;SIK3;SIK3	116852379	-	-0.543971	0.0822961	3.84524e-11	5691-2	CRISPLD2	Q9H0B8	Cysteine-rich secretory protein LCCL domain-containing 2	84819985	84920768	16	TRANS
cg27022324	5	PLEKHG4B	170081	+	-1.1437	0.173028	3.84534e-11	9545-156	GZMK	P49863	Granzyme K	55024256	55034570	5	TRANS
cg06724747	6	NA	22600411	+	-1.06156	0.160601	3.84555e-11	9545-156	GZMK	P49863	Granzyme K	55024256	55034570	5	TRANS
cg08840010	1	TNFRSF9	8000314	+	-0.664616	0.100548	3.84556e-11	2579-17	MMP9	P14780	Matrix metalloproteinase-9	46008908	46016561	20	TRANS
cg03895671	4	NA	128701638	-	-0.725262	0.109724	3.84588e-11	5691-2	CRISPLD2	Q9H0B8	Cysteine-rich secretory protein LCCL domain-containing 2	84819985	84920768	16	TRANS
cg16606347	10	EBF3	131749788	-	-1.23047	0.186155	3.8459e-11	9545-156	GZMK	P49863	Granzyme K	55024256	55034570	5	TRANS
cg01879525	3	LOC101929754;ZBTB20;ZBTB20;ZBTB20;ZBTB20;ZBTB20;ZBTB20;ZBTB20	114224025	-	-0.654357	0.0989967	3.84611e-11	3195-50	GNLY	P22749	Granulysin	85685175	85698852	2	TRANS
cg06850285	22	UBE2L3;UBE2L3;UBE2L3	21921269	+	-0.741093	0.112119	3.8462e-11	5339-49	S100A9	P06702	Protein S100-A9	153357854	153361023	1	TRANS
cg22486242	6	LOC100129461;LYRM4;LYRM4;LYRM4;LYRM4	5122548	+	-0.594173	0.0898917	3.84656e-11	2579-17	MMP9	P14780	Matrix metalloproteinase-9	46008908	46016561	20	TRANS
cg12052389	11	ETS1	128434732	+	-1.29001	0.195165	3.84674e-11	9545-156	GZMK	P49863	Granzyme K	55024256	55034570	5	TRANS
cg15115787	5	NR3C1;NR3C1;NR3C1;NR3C1;NR3C1;NR3C1;NR3C1;NR3C1;NR3C1;NR3C1;NR3C1;NR3C1;NR3C1;NR3C1;NR3C1	142730701	-	0.718611	0.108718	3.84687e-11	17210-2	TCL1A	P56279	T-cell leukemia/lymphoma protein 1A	95714196	95709947	14	TRANS
cg08939976	16	ZFHX3;ZFHX3	72912494	-	-0.845188	0.127868	3.84692e-11	4126-22	BPI	P17213	Bactericidal permeability-increasing protein	38304150	38337505	20	TRANS
cg14748994	4	NA	15742773	+	-0.915109	0.138446	3.84695e-11	2579-17	MMP9	P14780	Matrix metalloproteinase-9	46008908	46016561	20	TRANS
cg00210994	3	C3orf26;FILIP1L;MIR548G;FILIP1L;FILIP1L	99594893	-	0.80633	0.121989	3.84698e-11	3440-7	GZMA	P12544	Granzyme A	55102646	55110252	5	TRANS
cg15157967	11	NA	5207652	-	0.810051	0.122552	3.84705e-11	5339-49	S100A9	P06702	Protein S100-A9	153357854	153361023	1	TRANS
cg05376219	19	SPPL2B;SPPL2B	2346279	+	-0.957188	0.144812	3.84708e-11	5339-49	S100A9	P06702	Protein S100-A9	153357854	153361023	1	TRANS
cg03370117	14	DCAF5	69620847	+	0.795239	0.120311	3.84716e-11	3195-50	GNLY	P22749	Granulysin	85685175	85698852	2	TRANS
cg10719447	5	PDE4D	59559236	+	-0.565778	0.0855964	3.8475e-11	2579-17	MMP9	P14780	Matrix metalloproteinase-9	46008908	46016561	20	TRANS
cg16043757	11	FAM168A;FAM168A;FAM168A	73126347	+	0.852775	0.129016	3.8476e-11	17210-2	TCL1A	P56279	T-cell leukemia/lymphoma protein 1A	95714196	95709947	14	TRANS
cg19257698	10	PIK3AP1	98418546	-	-1.60231	0.242414	3.84779e-11	2579-17	MMP9	P14780	Matrix metalloproteinase-9	46008908	46016561	20	TRANS
cg13381548	6	AKAP7	131457980	+	-0.723971	0.10953	3.84781e-11	2579-17	MMP9	P14780	Matrix metalloproteinase-9	46008908	46016561	20	TRANS
cg09251429	11	ROBO3	124735128	+	0.804454	0.121706	3.84811e-11	9545-156	GZMK	P49863	Granzyme K	55024256	55034570	5	TRANS
cg16014208	6	FAM120B;FAM120B;FAM120B;FAM120B	170683933	-	-1.00649	0.152273	3.8483e-11	4148-49	PAPPA	Q13219	Pappalysin-1	116153791	116402321	9	TRANS
cg05764270	11	TSKU	76495526	-	0.768335	0.116242	3.84841e-11	9545-156	GZMK	P49863	Granzyme K	55024256	55034570	5	TRANS
cg00524377	3	FSTL1	120157852	+	-1.06062	0.160462	3.84861e-11	3195-50	GNLY	P22749	Granulysin	85685175	85698852	2	TRANS
cg05702548	15	AKAP13;AKAP13;AKAP13	86166974	-	0.773035	0.116953	3.84874e-11	3195-50	GNLY	P22749	Granulysin	85685175	85698852	2	TRANS
cg25371919	2	NA	63284481	-	0.86459	0.130805	3.8489e-11	3324-51	LY9	Q9HBG7	T-lymphocyte surface antigen Ly-9	160796074	160828261	1	TRANS
cg02155997	1	EPS8L3;EPS8L3;EPS8L3	110302552	+	-0.888916	0.134485	3.84913e-11	5339-49	S100A9	P06702	Protein S100-A9	153357854	153361023	1	TRANS
cg12196573	7	HOXA7	27195602	-	0.876609	0.132623	3.84917e-11	9545-156	GZMK	P49863	Granzyme K	55024256	55034570	5	TRANS
cg18757565	18	NA	19840409	-	-0.815999	0.123454	3.84921e-11	3440-7	GZMA	P12544	Granzyme A	55102646	55110252	5	TRANS
cg05328218	5	PAPD7;PAPD7	6729637	-	0.891138	0.134822	3.84945e-11	3440-7	GZMA	P12544	Granzyme A	55102646	55110252	5	TRANS
cg21238426	17	NA	17323779	+	-1.33127	0.20141	3.84953e-11	3195-50	GNLY	P22749	Granulysin	85685175	85698852	2	TRANS
cg22757957	1	ZNF644;ZNF644;ZNF644	91440433	-	-1.35141	0.204457	3.84971e-11	3195-50	GNLY	P22749	Granulysin	85685175	85698852	2	TRANS
cg15468243	14	NA	105449615	+	-1.23957	0.187536	3.84974e-11	3195-50	GNLY	P22749	Granulysin	85685175	85698852	2	TRANS
cg24597363	4	MAEA;MAEA	1294996	-	-0.603389	0.0912878	3.84994e-11	2579-17	MMP9	P14780	Matrix metalloproteinase-9	46008908	46016561	20	TRANS
cg10155599	18	NA	10423983	-	0.844259	0.12773	3.84998e-11	5339-49	S100A9	P06702	Protein S100-A9	153357854	153361023	1	TRANS
cg20184271	12	NA	14413090	+	0.619403	0.0937108	3.85008e-11	3195-50	GNLY	P22749	Granulysin	85685175	85698852	2	TRANS
cg26925025	8	CA1;CA1;CA1;CA1	86291400	+	-1.61729	0.244683	3.85011e-11	3440-7	GZMA	P12544	Granzyme A	55102646	55110252	5	TRANS
cg13277939	14	CTAGE5;CTAGE5;CTAGE5;CTAGE5	39735211	+	0.55856	0.0845059	3.8506e-11	9545-156	GZMK	P49863	Granzyme K	55024256	55034570	5	TRANS
cg17926816	7	NA	5510538	+	1.53347	0.232002	3.85063e-11	3324-51	LY9	Q9HBG7	T-lymphocyte surface antigen Ly-9	160796074	160828261	1	TRANS
cg18241467	14	NA	75765908	+	-0.769282	0.116387	3.85076e-11	5691-2	CRISPLD2	Q9H0B8	Cysteine-rich secretory protein LCCL domain-containing 2	84819985	84920768	16	TRANS
cg05363534	11	MIR612	65210645	-	-0.710851	0.107547	3.8509e-11	2579-17	MMP9	P14780	Matrix metalloproteinase-9	46008908	46016561	20	TRANS
cg05644602	2	C2orf65	74795186	+	-0.779774	0.117974	3.85092e-11	5691-2	CRISPLD2	Q9H0B8	Cysteine-rich secretory protein LCCL domain-containing 2	84819985	84920768	16	TRANS
cg21310745	7	HOXA10-AS;HOXA10-HOXA9	27208454	+	-1.12912	0.170828	3.85093e-11	5691-2	CRISPLD2	Q9H0B8	Cysteine-rich secretory protein LCCL domain-containing 2	84819985	84920768	16	TRANS
cg03633969	11	NA	6222973	-	0.579368	0.0876542	3.85095e-11	6485-59	IGLL1	P15814	Immunoglobulin lambda-like polypeptide 1	23580302	23573125	22	TRANS
cg12463851	2	CXCR7	237477186	-	0.512483	0.0775351	3.85136e-11	3440-7	GZMA	P12544	Granzyme A	55102646	55110252	5	TRANS
cg15919612	6	NOTCH4	32172681	+	-0.997018	0.150842	3.85139e-11	9545-156	GZMK	P49863	Granzyme K	55024256	55034570	5	TRANS
cg07987521	11	PNPLA2	821890	-	-0.914305	0.138328	3.85169e-11	5691-2	CRISPLD2	Q9H0B8	Cysteine-rich secretory protein LCCL domain-containing 2	84819985	84920768	16	TRANS
cg08399660	3	NA	131972239	-	0.894626	0.135351	3.85173e-11	3195-50	GNLY	P22749	Granulysin	85685175	85698852	2	TRANS
cg03129536	9	NA	12825785	-	-1.50593	0.227838	3.85173e-11	3324-51	LY9	Q9HBG7	T-lymphocyte surface antigen Ly-9	160796074	160828261	1	TRANS
cg03683171	10	PFKFB3	6242747	+	0.563094	0.0851926	3.85184e-11	9545-156	GZMK	P49863	Granzyme K	55024256	55034570	5	TRANS
cg24083786	4	SPOCK3;SPOCK3;SPOCK3;SPOCK3;SPOCK3;SPOCK3;SPOCK3;SPOCK3;SPOCK3	168155264	+	0.759415	0.114895	3.85189e-11	9545-156	GZMK	P49863	Granzyme K	55024256	55034570	5	TRANS
cg05880258	1	NA	209116185	+	-0.968003	0.146453	3.85202e-11	3440-7	GZMA	P12544	Granzyme A	55102646	55110252	5	TRANS
cg03370117	14	DCAF5	69620847	+	0.805462	0.121861	3.85209e-11	3440-7	GZMA	P12544	Granzyme A	55102646	55110252	5	TRANS
cg11098259	15	AQP9	58430391	-	-0.592927	0.0897062	3.8523e-11	2579-17	MMP9	P14780	Matrix metalloproteinase-9	46008908	46016561	20	TRANS
cg05514680	17	TNFSF12-TNFSF13;TNFSF13;TNFSF13;TNFSF13	7461556	-	-0.716623	0.108421	3.85247e-11	5339-49	S100A9	P06702	Protein S100-A9	153357854	153361023	1	TRANS
cg18566819	19	ZNF433	12147014	-	0.876906	0.132671	3.853e-11	3440-7	GZMA	P12544	Granzyme A	55102646	55110252	5	TRANS
cg14341251	20	ZBTB46-AS1	62442142	+	-1.34235	0.20309	3.85315e-11	5339-49	S100A9	P06702	Protein S100-A9	153357854	153361023	1	TRANS
cg01501135	17	NCRNA00188;NCRNA00188;NCRNA00188;NCRNA00188;NCRNA00188;NCRNA00188;NCRNA00188;NCRNA00188;NCRNA00188;SNORD49B;NCRNA00188;NCRNA00188;SNORD49A;NCRNA00188;NCRNA00188;NCRNA00188;NCRNA00188;NCRNA00188;NCRNA00188;NCRNA00188;NCRNA00188;NCRNA00188;NCRNA00188;NCRNA00188;NCRNA00188	16342235	+	-1.26464	0.191334	3.85316e-11	3324-51	LY9	Q9HBG7	T-lymphocyte surface antigen Ly-9	160796074	160828261	1	TRANS
cg06815826	21	NA	43725202	-	-1.55885	0.235846	3.85316e-11	3324-51	LY9	Q9HBG7	T-lymphocyte surface antigen Ly-9	160796074	160828261	1	TRANS
cg04544875	1	FCRL1;FCRL1;FCRL1	157776449	-	-1.13491	0.171705	3.85317e-11	5728-60	FCRL1	Q96LA6	Fc receptor-like protein 1	157820120	157794403	1	CIS
cg00116435	10	USP54	75336199	-	-0.616589	0.0932868	3.85339e-11	2579-17	MMP9	P14780	Matrix metalloproteinase-9	46008908	46016561	20	TRANS
cg27273515	16	CDYL2	80690594	+	0.667301	0.100959	3.8536e-11	2579-17	MMP9	P14780	Matrix metalloproteinase-9	46008908	46016561	20	TRANS
cg01676795	7	POR	75586348	+	0.812145	0.122874	3.8536e-11	3440-7	GZMA	P12544	Granzyme A	55102646	55110252	5	TRANS
cg09950966	1	PDE4B;PDE4B;PDE4B;PDE4B;PDE4B	66782613	+	0.659981	0.0998519	3.85375e-11	3195-50	GNLY	P22749	Granulysin	85685175	85698852	2	TRANS
cg18652251	11	IGSF9B	133782386	+	-0.845702	0.127951	3.85399e-11	3440-7	GZMA	P12544	Granzyme A	55102646	55110252	5	TRANS
cg25139649	1	SKI	2165579	-	-0.589215	0.0891456	3.85408e-11	5691-2	CRISPLD2	Q9H0B8	Cysteine-rich secretory protein LCCL domain-containing 2	84819985	84920768	16	TRANS
cg10536712	2	ST3GAL5;ST3GAL5	86089041	-	-0.63691	0.0963617	3.85414e-11	3195-50	GNLY	P22749	Granulysin	85685175	85698852	2	CIS
cg23769921	13	DLEU7	51287828	+	-0.657336	0.0994522	3.8544e-11	5339-49	S100A9	P06702	Protein S100-A9	153357854	153361023	1	TRANS
cg13890969	9	NA	113804367	-	-0.802596	0.121429	3.85446e-11	9545-156	GZMK	P49863	Granzyme K	55024256	55034570	5	TRANS
cg01616394	12	NA	125138263	-	-1.00893	0.152647	3.85498e-11	5339-49	S100A9	P06702	Protein S100-A9	153357854	153361023	1	TRANS
cg09447675	12	NA	46877466	-	-0.53842	0.0814612	3.85524e-11	5339-49	S100A9	P06702	Protein S100-A9	153357854	153361023	1	TRANS
cg22518946	1	SYT6;SYT6	114665989	-	-1.08744	0.164527	3.85526e-11	3324-51	LY9	Q9HBG7	T-lymphocyte surface antigen Ly-9	160796074	160828261	1	TRANS
cg10060191	16	NA	66282209	-	-1.11147	0.168161	3.85534e-11	9545-156	GZMK	P49863	Granzyme K	55024256	55034570	5	TRANS
cg22566085	20	CDH4;CDH4	60104822	-	-0.818844	0.123888	3.85544e-11	3440-7	GZMA	P12544	Granzyme A	55102646	55110252	5	TRANS
cg02651217	2	LINC01090	189046410	-	0.772909	0.116939	3.85549e-11	3195-50	GNLY	P22749	Granulysin	85685175	85698852	2	TRANS
cg07590344	2	B3GNT2	62421884	-	-0.792688	0.119931	3.85556e-11	5339-49	S100A9	P06702	Protein S100-A9	153357854	153361023	1	TRANS
cg21044995	11	MAP6	75310137	+	1.31135	0.198403	3.85584e-11	5339-49	S100A9	P06702	Protein S100-A9	153357854	153361023	1	TRANS
cg20868485	10	NA	6441693	-	-0.735796	0.111324	3.85662e-11	5339-49	S100A9	P06702	Protein S100-A9	153357854	153361023	1	TRANS
cg08913813	9	ZNF618	116766288	-	-0.690679	0.104498	3.85672e-11	2579-17	MMP9	P14780	Matrix metalloproteinase-9	46008908	46016561	20	TRANS
cg14377431	5	EDIL3;EDIL3;EDIL3;EDIL3	83680264	-	0.440878	0.0667038	3.85673e-11	3324-51	LY9	Q9HBG7	T-lymphocyte surface antigen Ly-9	160796074	160828261	1	TRANS
cg16924134	7	NA	157064839	+	-0.915004	0.138438	3.85679e-11	2579-17	MMP9	P14780	Matrix metalloproteinase-9	46008908	46016561	20	TRANS
cg13887829	14	PPP2R5C;PPP2R5C;PPP2R5C;PPP2R5C;PPP2R5C	102300771	+	-1.13148	0.17119	3.85681e-11	17210-2	TCL1A	P56279	T-cell leukemia/lymphoma protein 1A	95714196	95709947	14	CIS
cg04890724	1	PBXIP1	154924585	+	0.534342	0.0808448	3.85682e-11	3324-51	LY9	Q9HBG7	T-lymphocyte surface antigen Ly-9	160796074	160828261	1	CIS
cg02325664	15	CYP19A1;CYP19A1;CYP19A1;CYP19A1	51507425	+	0.766796	0.116015	3.85735e-11	5339-49	S100A9	P06702	Protein S100-A9	153357854	153361023	1	TRANS
cg23196831	8	COL14A1;COL14A1	121137537	+	0.578007	0.0874518	3.8579e-11	3324-51	LY9	Q9HBG7	T-lymphocyte surface antigen Ly-9	160796074	160828261	1	TRANS
cg13522588	16	XPO6;XPO6	28168887	-	-1.06839	0.161646	3.85814e-11	6574-11	FAIM3	O60667	Fas apoptotic inhibitory molecule 3	206923247	206903317	1	TRANS
cg19513727	12	NA	110708125	+	-1.42531	0.215649	3.85833e-11	9545-156	GZMK	P49863	Granzyme K	55024256	55034570	5	TRANS
cg09300053	2	NA	234501993	-	-0.83763	0.126733	3.85848e-11	3195-50	GNLY	P22749	Granulysin	85685175	85698852	2	TRANS
cg25967612	11	OR10V1	59482691	-	-0.886501	0.134127	3.85865e-11	9545-156	GZMK	P49863	Granzyme K	55024256	55034570	5	TRANS
cg04169527	11	SWAP70;SWAP70	9759805	+	1.22979	0.186067	3.85865e-11	3195-50	GNLY	P22749	Granulysin	85685175	85698852	2	TRANS
cg02013838	2	NA	105460715	-	0.890959	0.134802	3.85877e-11	9545-156	GZMK	P49863	Granzyme K	55024256	55034570	5	TRANS
cg06094615	10	C10orf53;C10orf53	50887578	-	0.697408	0.105518	3.8591e-11	9545-156	GZMK	P49863	Granzyme K	55024256	55034570	5	TRANS
cg16849201	22	NA	29715310	+	-1.39219	0.210639	3.85927e-11	9545-156	GZMK	P49863	Granzyme K	55024256	55034570	5	TRANS
cg16863467	3	NA	142803955	-	-1.35216	0.204582	3.85959e-11	6485-59	IGLL1	P15814	Immunoglobulin lambda-like polypeptide 1	23580302	23573125	22	TRANS
cg27598107	2	NA	102759782	-	-0.599755	0.0907433	3.86001e-11	5691-2	CRISPLD2	Q9H0B8	Cysteine-rich secretory protein LCCL domain-containing 2	84819985	84920768	16	TRANS
cg14994883	8	LOC101927845	135862119	+	-1.09976	0.166394	3.86027e-11	3324-51	LY9	Q9HBG7	T-lymphocyte surface antigen Ly-9	160796074	160828261	1	TRANS
cg00235367	3	ZIC4;ZIC4;ZIC4;ZIC4;ZIC4	147110322	+	0.799752	0.121003	3.86038e-11	3195-50	GNLY	P22749	Granulysin	85685175	85698852	2	TRANS
cg06005163	17	ZNF652;ZNF652	47411420	-	-0.656046	0.0992606	3.8606e-11	5691-2	CRISPLD2	Q9H0B8	Cysteine-rich secretory protein LCCL domain-containing 2	84819985	84920768	16	TRANS
cg13218710	5	SHROOM1	132158887	+	0.852707	0.129016	3.86102e-11	3195-50	GNLY	P22749	Granulysin	85685175	85698852	2	TRANS
cg02571397	11	NA	76386060	+	-1.26345	0.191162	3.86105e-11	9545-156	GZMK	P49863	Granzyme K	55024256	55034570	5	TRANS
cg13226072	3	MECOM;MECOM;MECOM;MECOM;MECOM;MECOM;MECOM	168809227	-	-0.818446	0.123832	3.86126e-11	9545-156	GZMK	P49863	Granzyme K	55024256	55034570	5	TRANS
cg05575544	1	NA	156662074	-	0.842275	0.127438	3.86141e-11	3440-7	GZMA	P12544	Granzyme A	55102646	55110252	5	TRANS
cg26081071	13	NA	20701668	-	0.899628	0.136116	3.86146e-11	9545-156	GZMK	P49863	Granzyme K	55024256	55034570	5	TRANS
cg08122482	15	CA12;CA12;CA12	63623836	+	0.979418	0.148188	3.86173e-11	5339-49	S100A9	P06702	Protein S100-A9	153357854	153361023	1	TRANS
cg18560366	3	DPPA4	109057564	+	-0.747402	0.113084	3.86181e-11	2579-17	MMP9	P14780	Matrix metalloproteinase-9	46008908	46016561	20	TRANS
cg01002529	3	NA	69591807	+	0.821183	0.124247	3.86205e-11	9545-156	GZMK	P49863	Granzyme K	55024256	55034570	5	TRANS
cg16522918	8	NA	49732767	-	-1.13603	0.171885	3.86209e-11	3324-51	LY9	Q9HBG7	T-lymphocyte surface antigen Ly-9	160796074	160828261	1	TRANS
cg06088445	14	NA	23837451	-	-0.854256	0.129251	3.86212e-11	3324-51	LY9	Q9HBG7	T-lymphocyte surface antigen Ly-9	160796074	160828261	1	TRANS
cg14510812	12	SLC6A15;SLC6A15;SLC6A15	85306797	+	0.894452	0.135333	3.8622e-11	3440-7	GZMA	P12544	Granzyme A	55102646	55110252	5	TRANS
cg07493097	2	UPP2;UPP2	158957632	+	0.734352	0.111109	3.86231e-11	5339-49	S100A9	P06702	Protein S100-A9	153357854	153361023	1	TRANS
cg22187726	16	ABCC11;ABCC11;ABCC11	48201296	+	-1.01666	0.153824	3.86257e-11	3324-51	LY9	Q9HBG7	T-lymphocyte surface antigen Ly-9	160796074	160828261	1	TRANS
cg07645590	2	LOC100144595	155314687	-	-0.945131	0.143001	3.86259e-11	3324-51	LY9	Q9HBG7	T-lymphocyte surface antigen Ly-9	160796074	160828261	1	TRANS
cg20708282	5	NA	127234683	+	-0.833584	0.126124	3.86282e-11	9545-156	GZMK	P49863	Granzyme K	55024256	55034570	5	TRANS
cg01707330	6	HCG18;HCG18	30290408	-	0.881267	0.133339	3.86293e-11	4126-22	BPI	P17213	Bactericidal permeability-increasing protein	38304150	38337505	20	TRANS
cg26794219	8	LINC00968;LOC101929415	57453165	-	-1.30016	0.196718	3.86303e-11	3440-7	GZMA	P12544	Granzyme A	55102646	55110252	5	TRANS
cg16996086	5	FAM13B;FAM13B;FAM13B	137364280	-	0.676215	0.102314	3.86334e-11	9545-156	GZMK	P49863	Granzyme K	55024256	55034570	5	TRANS
cg20731798	11	C11orf74;RAG2	36616365	-	0.89766	0.135819	3.8634e-11	3440-7	GZMA	P12544	Granzyme A	55102646	55110252	5	TRANS
cg21182911	2	LOC102800447;LOC644838	67392095	-	-0.945437	0.143048	3.86354e-11	3324-51	LY9	Q9HBG7	T-lymphocyte surface antigen Ly-9	160796074	160828261	1	TRANS
cg19716238	6	FAM83B	54711378	+	0.754845	0.114211	3.86393e-11	3440-7	GZMA	P12544	Granzyme A	55102646	55110252	5	TRANS
cg06511701	10	PIP4K2A	22915590	-	0.674025	0.101983	3.86409e-11	5339-49	S100A9	P06702	Protein S100-A9	153357854	153361023	1	TRANS
cg01116873	7	NA	121339354	-	-0.906729	0.137192	3.86416e-11	9545-156	GZMK	P49863	Granzyme K	55024256	55034570	5	TRANS
cg07238065	22	MED15;MED15;MED15;MED15;MED15;MED15	20920729	+	0.658608	0.0996505	3.86441e-11	2579-17	MMP9	P14780	Matrix metalloproteinase-9	46008908	46016561	20	TRANS
cg23376713	14	PLEKHH1	68046893	+	-1.1959	0.180945	3.86482e-11	3440-7	GZMA	P12544	Granzyme A	55102646	55110252	5	TRANS
cg23438758	2	RAMP1;RAMP1	238807629	+	0.781153	0.118192	3.86508e-11	17210-2	TCL1A	P56279	T-cell leukemia/lymphoma protein 1A	95714196	95709947	14	TRANS
cg01211769	17	SKAP1;SKAP1	46221201	-	-1.13475	0.171694	3.86543e-11	9545-156	GZMK	P49863	Granzyme K	55024256	55034570	5	TRANS
cg12497564	3	RBP1;RBP1;RBP1	139258295	+	-0.596324	0.0902271	3.8655e-11	9343-16	IL2RB	P14784	Interleukin-2 receptor subunit beta	37175054	37125843	22	TRANS
cg06192883	15	MYO5C	52554171	-	0.938559	0.142009	3.86555e-11	4337-49	CRP	P02741	C-reactive protein	159714589	159712289	1	TRANS
cg17407342	1	PLOD1	12015416	-	-0.816956	0.12361	3.86556e-11	5852-6	S100A12	P80511	Protein S100-A12	153375621	153373711	1	TRANS
cg15317134	12	CLEC4C;CLEC4C	7900595	+	-0.818789	0.123888	3.86591e-11	3440-7	GZMA	P12544	Granzyme A	55102646	55110252	5	TRANS
cg07787637	10	SLC29A3;SLC29A3;SLC29A3;SLC29A3	73110071	-	1.12802	0.170676	3.86593e-11	5339-49	S100A9	P06702	Protein S100-A9	153357854	153361023	1	TRANS
cg13518672	6	UHRF1BP1	34787640	+	0.703511	0.106445	3.86598e-11	3195-50	GNLY	P22749	Granulysin	85685175	85698852	2	TRANS
cg27060601	5	NA	60571949	-	0.828283	0.125324	3.86603e-11	9545-156	GZMK	P49863	Granzyme K	55024256	55034570	5	CIS
cg17978809	3	KLHL6	183250799	-	0.727374	0.110056	3.86604e-11	5339-49	S100A9	P06702	Protein S100-A9	153357854	153361023	1	TRANS
cg20591305	7	NA	155396502	-	-1.38349	0.20933	3.86609e-11	9545-156	GZMK	P49863	Granzyme K	55024256	55034570	5	TRANS
cg20398633	5	NA	17444061	+	-0.750364	0.113535	3.86639e-11	5852-6	S100A12	P80511	Protein S100-A12	153375621	153373711	1	TRANS
cg12099018	11	NA	47921550	-	0.836203	0.126523	3.86652e-11	2579-17	MMP9	P14780	Matrix metalloproteinase-9	46008908	46016561	20	TRANS
cg15228224	5	NA	89597261	-	0.786755	0.119041	3.86663e-11	5339-49	S100A9	P06702	Protein S100-A9	153357854	153361023	1	TRANS
cg02296472	8	AZIN1-AS1;AZIN1-AS1	103942297	-	-0.785957	0.118921	3.86751e-11	3195-50	GNLY	P22749	Granulysin	85685175	85698852	2	TRANS
cg15711508	1	NA	193432241	-	0.768456	0.116273	3.86752e-11	3440-7	GZMA	P12544	Granzyme A	55102646	55110252	5	TRANS
cg04411449	12	PA2G4	56501426	-	-1.36681	0.206808	3.86771e-11	3195-50	GNLY	P22749	Granulysin	85685175	85698852	2	TRANS
cg16911564	6	PPP1R10;PPP1R10	30574601	-	0.985033	0.149043	3.86783e-11	3440-7	GZMA	P12544	Granzyme A	55102646	55110252	5	TRANS
cg10139739	7	HIP1;HIP1	75280150	-	-0.89115	0.134838	3.86786e-11	5339-49	S100A9	P06702	Protein S100-A9	153357854	153361023	1	TRANS
cg23821889	14	NA	75736234	+	-0.814064	0.123174	3.8681e-11	5339-49	S100A9	P06702	Protein S100-A9	153357854	153361023	1	TRANS
cg26306994	12	LTBR;LTBR	6493521	+	0.79398	0.120135	3.86818e-11	3440-7	GZMA	P12544	Granzyme A	55102646	55110252	5	TRANS
cg21554182	16	RANBP10;TSNAXIP1;TSNAXIP1;TSNAXIP1;TSNAXIP1;TSNAXIP1;TSNAXIP1;TSNAXIP1	67841274	+	1.05868	0.160186	3.86827e-11	9545-156	GZMK	P49863	Granzyme K	55024256	55034570	5	TRANS
cg20122161	4	NA	2592814	+	-0.688205	0.104131	3.86832e-11	5691-2	CRISPLD2	Q9H0B8	Cysteine-rich secretory protein LCCL domain-containing 2	84819985	84920768	16	TRANS
cg25351989	1	PVRL4	161044095	+	-1.13087	0.171109	3.86848e-11	3195-50	GNLY	P22749	Granulysin	85685175	85698852	2	TRANS
cg25974881	16	ANKRD11;ANKRD11;ANKRD11;ANKRD11	89423869	+	-0.713841	0.10801	3.86857e-11	5339-49	S100A9	P06702	Protein S100-A9	153357854	153361023	1	TRANS
cg05033557	17	RNF43;RNF43;RNF43	56437800	-	-1.76649	0.267285	3.86858e-11	4148-49	PAPPA	Q13219	Pappalysin-1	116153791	116402321	9	TRANS
cg22350285	1	NA	244979266	+	0.744273	0.112615	3.86862e-11	3440-7	GZMA	P12544	Granzyme A	55102646	55110252	5	TRANS
cg22986271	3	SACM1L	45730975	+	-1.17617	0.177965	3.8687e-11	3440-7	GZMA	P12544	Granzyme A	55102646	55110252	5	TRANS
cg03515845	22	IGLL5;IGLL5	23235455	+	-1.17097	0.177178	3.86892e-11	5728-60	FCRL1	Q96LA6	Fc receptor-like protein 1	157820120	157794403	1	TRANS
cg11727790	1	PDZK1IP1	47652679	+	-1.08479	0.164139	3.86935e-11	3440-7	GZMA	P12544	Granzyme A	55102646	55110252	5	TRANS
cg23014700	5	NA	169004997	+	-0.948532	0.143522	3.86972e-11	9545-156	GZMK	P49863	Granzyme K	55024256	55034570	5	TRANS
cg07780782	17	STAT3;STAT3;STAT3	40465546	-	1.39881	0.211652	3.86973e-11	3440-7	GZMA	P12544	Granzyme A	55102646	55110252	5	TRANS
cg15425794	21	NA	43820702	-	-0.771704	0.116766	3.87047e-11	9545-156	GZMK	P49863	Granzyme K	55024256	55034570	5	TRANS
cg26514816	20	ATRN;ATRN;ATRN	3458896	-	-1.15104	0.174163	3.87048e-11	9545-156	GZMK	P49863	Granzyme K	55024256	55034570	5	TRANS
cg19262289	22	LIMK2	31629476	-	-1.13089	0.171115	3.87057e-11	2579-17	MMP9	P14780	Matrix metalloproteinase-9	46008908	46016561	20	TRANS
cg23584308	14	KIAA0284;KIAA0284	105352991	-	-1.50534	0.227774	3.87115e-11	9015-1	PRG3	Q9Y2Y8	Proteoglycan 3	57381150	57376769	11	TRANS
cg15963463	1	RUNX3;RUNX3	25253237	+	-0.874962	0.132391	3.87123e-11	3440-7	GZMA	P12544	Granzyme A	55102646	55110252	5	TRANS
cg19404444	1	SKI	2164602	-	-0.816917	0.123608	3.87153e-11	2579-17	MMP9	P14780	Matrix metalloproteinase-9	46008908	46016561	20	TRANS
cg24848787	15	LIPC	58844359	-	-0.741396	0.112181	3.87169e-11	5339-49	S100A9	P06702	Protein S100-A9	153357854	153361023	1	TRANS
cg08368268	18	MALT1;MALT1	56363141	+	0.880626	0.133248	3.87182e-11	5339-49	S100A9	P06702	Protein S100-A9	153357854	153361023	1	TRANS
cg03562392	15	NA	93965951	-	-1.42099	0.215012	3.87191e-11	3440-7	GZMA	P12544	Granzyme A	55102646	55110252	5	TRANS
cg13424393	17	NA	80569923	-	-0.611687	0.092555	3.87194e-11	2579-17	MMP9	P14780	Matrix metalloproteinase-9	46008908	46016561	20	TRANS
cg27468661	5	ARL14EPL	115386204	+	-1.23652	0.1871	3.87203e-11	9545-156	GZMK	P49863	Granzyme K	55024256	55034570	5	TRANS
cg12145018	14	MARK3;MARK3;MARK3;MARK3;MARK3	103912507	+	-1.32614	0.200659	3.87221e-11	5691-2	CRISPLD2	Q9H0B8	Cysteine-rich secretory protein LCCL domain-containing 2	84819985	84920768	16	TRANS
cg08001909	2	LOC643072;LOC643072;BAZ2B;BAZ2B	160473325	+	0.654296	0.0990026	3.87239e-11	3195-50	GNLY	P22749	Granulysin	85685175	85698852	2	TRANS
cg20089024	3	MFSD1;MFSD1;MFSD1;MFSD1;MFSD1	158526734	+	0.904934	0.136927	3.87239e-11	3440-7	GZMA	P12544	Granzyme A	55102646	55110252	5	TRANS
cg00708105	12	NA	101110754	-	0.720451	0.109013	3.87247e-11	9545-156	GZMK	P49863	Granzyme K	55024256	55034570	5	TRANS
cg21552741	1	CDC42BPA;CDC42BPA	227178365	-	-1.10624	0.167388	3.8726e-11	3324-51	LY9	Q9HBG7	T-lymphocyte surface antigen Ly-9	160796074	160828261	1	TRANS
cg21484170	8	PNOC;PNOC	28196872	+	-0.840788	0.127221	3.8729e-11	5691-2	CRISPLD2	Q9H0B8	Cysteine-rich secretory protein LCCL domain-containing 2	84819985	84920768	16	TRANS
cg04284196	14	NA	22975248	+	0.822282	0.124421	3.87312e-11	5339-49	S100A9	P06702	Protein S100-A9	153357854	153361023	1	TRANS
cg20574757	13	FLT3;FLT3	28590241	+	-0.976779	0.147799	3.87321e-11	9545-156	GZMK	P49863	Granzyme K	55024256	55034570	5	TRANS
cg04329351	10	ANXA11;ANXA11;ANXA11	81955971	+	-0.799105	0.120915	3.87346e-11	9545-156	GZMK	P49863	Granzyme K	55024256	55034570	5	TRANS
cg08441138	11	NA	128555233	-	0.733233	0.110947	3.87352e-11	3195-50	GNLY	P22749	Granulysin	85685175	85698852	2	TRANS
cg25580287	8	NA	49309621	+	0.903358	0.136689	3.87364e-11	9545-156	GZMK	P49863	Granzyme K	55024256	55034570	5	TRANS
cg10609662	20	MMP24	33845682	-	-1.10552	0.167279	3.87381e-11	3324-51	LY9	Q9HBG7	T-lymphocyte surface antigen Ly-9	160796074	160828261	1	TRANS
cg00216205	14	NA	54468109	+	-1.07133	0.162106	3.87386e-11	3440-7	GZMA	P12544	Granzyme A	55102646	55110252	5	TRANS
cg25324068	17	TNFSF13;TNFSF13;TNFSF13;TNFSF13;TNFSF12-TNFSF13;TNFSF13;TNFSF13	7462249	-	0.953801	0.144322	3.87391e-11	3195-50	GNLY	P22749	Granulysin	85685175	85698852	2	TRANS
cg08743423	10	ARHGAP22;ARHGAP22;ARHGAP22;ARHGAP22	49709571	+	-0.840475	0.127175	3.87399e-11	3440-7	GZMA	P12544	Granzyme A	55102646	55110252	5	TRANS
cg01167796	16	CDH1	68862431	+	-1.18252	0.17893	3.8743e-11	9545-156	GZMK	P49863	Granzyme K	55024256	55034570	5	TRANS
cg13986157	3	DGKG;DGKG;DGKG	186060255	-	-0.656774	0.0993787	3.87442e-11	2579-17	MMP9	P14780	Matrix metalloproteinase-9	46008908	46016561	20	TRANS
cg09532889	15	NA	63738508	+	-0.834668	0.126296	3.87448e-11	3324-51	LY9	Q9HBG7	T-lymphocyte surface antigen Ly-9	160796074	160828261	1	TRANS
cg26538140	12	NA	6996791	-	-0.638962	0.0966836	3.87462e-11	2579-17	MMP9	P14780	Matrix metalloproteinase-9	46008908	46016561	20	TRANS
cg09140723	10	SGPL1	72594465	-	-0.523916	0.0792755	3.87463e-11	2579-17	MMP9	P14780	Matrix metalloproteinase-9	46008908	46016561	20	TRANS
cg24315209	1	CDK18;CDK18;CDK18	205494299	+	1.20452	0.182259	3.87465e-11	5339-49	S100A9	P06702	Protein S100-A9	153357854	153361023	1	TRANS
cg03408945	16	C16orf68	8738531	-	0.790764	0.119654	3.87509e-11	9545-156	GZMK	P49863	Granzyme K	55024256	55034570	5	TRANS
cg00469856	2	FIGLA	71017557	+	0.795808	0.120417	3.87539e-11	9545-156	GZMK	P49863	Granzyme K	55024256	55034570	5	TRANS
cg25021247	3	AMT;AMT;AMT;AMT;NICN1;AMT	49460162	-	1.11171	0.168218	3.87576e-11	3440-7	GZMA	P12544	Granzyme A	55102646	55110252	5	TRANS
cg12616553	11	C2CD3	73742601	-	-1.40112	0.21201	3.87579e-11	3195-50	GNLY	P22749	Granulysin	85685175	85698852	2	TRANS
cg03418649	11	TNNT3;TNNT3;TNNT3;TNNT3;TNNT3	1945968	+	-1.41755	0.214496	3.87615e-11	3195-50	GNLY	P22749	Granulysin	85685175	85698852	2	TRANS
cg05869491	6	NA	209763	-	-0.851761	0.128884	3.87649e-11	3324-51	LY9	Q9HBG7	T-lymphocyte surface antigen Ly-9	160796074	160828261	1	TRANS
cg21836015	2	CLIP4;CLIP4;CLIP4;CLIP4	29336856	+	-0.666271	0.100817	3.87659e-11	2579-17	MMP9	P14780	Matrix metalloproteinase-9	46008908	46016561	20	TRANS
cg00746141	20	NA	39551744	+	-0.61456	0.0929924	3.87666e-11	3324-51	LY9	Q9HBG7	T-lymphocyte surface antigen Ly-9	160796074	160828261	1	TRANS
cg14082886	11	CD44;CD44;CD44;CD44;CD44	35164485	+	0.78054	0.118108	3.87675e-11	5852-6	S100A12	P80511	Protein S100-A12	153375621	153373711	1	TRANS
cg01423847	10	ADARB2	1721234	+	-1.14784	0.173687	3.87682e-11	9545-156	GZMK	P49863	Granzyme K	55024256	55034570	5	TRANS
cg02865449	2	NA	240752765	+	-1.18915	0.179936	3.8769e-11	3440-7	GZMA	P12544	Granzyme A	55102646	55110252	5	TRANS
cg24691461	20	C20orf160	30598501	+	1.14097	0.172646	3.87698e-11	5339-49	S100A9	P06702	Protein S100-A9	153357854	153361023	1	TRANS
cg25367999	11	NA	114248617	+	-0.792076	0.119853	3.87701e-11	3440-7	GZMA	P12544	Granzyme A	55102646	55110252	5	TRANS
cg11822876	20	NA	23012241	+	-1.01623	0.153772	3.87719e-11	3324-51	LY9	Q9HBG7	T-lymphocyte surface antigen Ly-9	160796074	160828261	1	TRANS
cg14691495	2	NA	157475978	+	-1.13159	0.171228	3.87741e-11	9545-156	GZMK	P49863	Granzyme K	55024256	55034570	5	TRANS
cg04249791	4	LOC100506085	170861883	+	-1.01087	0.15296	3.87745e-11	3324-51	LY9	Q9HBG7	T-lymphocyte surface antigen Ly-9	160796074	160828261	1	TRANS
cg19734779	17	ZNF287;ZNF287	16472425	+	-1.34728	0.203866	3.87747e-11	3440-7	GZMA	P12544	Granzyme A	55102646	55110252	5	TRANS
cg15851137	12	PPP1CC;PPP1CC	111170964	-	-0.730202	0.110491	3.87765e-11	5339-49	S100A9	P06702	Protein S100-A9	153357854	153361023	1	TRANS
cg15661950	15	NA	82172767	-	-0.944915	0.142981	3.87779e-11	9545-156	GZMK	P49863	Granzyme K	55024256	55034570	5	TRANS
cg16148960	3	NLGN1	173843509	+	1.22902	0.185971	3.8781e-11	3195-50	GNLY	P22749	Granulysin	85685175	85698852	2	TRANS
cg00045008	1	NA	203069387	-	-1.30695	0.197763	3.87811e-11	3440-7	GZMA	P12544	Granzyme A	55102646	55110252	5	TRANS
cg11551464	8	NA	49595738	+	-0.905697	0.137047	3.87824e-11	5339-49	S100A9	P06702	Protein S100-A9	153357854	153361023	1	TRANS
cg14436861	11	WEE1;WEE1	9610239	+	-0.97873	0.148098	3.87832e-11	4148-49	PAPPA	Q13219	Pappalysin-1	116153791	116402321	9	TRANS
cg10393369	6	NA	168500458	+	-1.37857	0.208601	3.87833e-11	3195-50	GNLY	P22749	Granulysin	85685175	85698852	2	TRANS
cg06159344	7	MAD1L1;MAD1L1;MAD1L1;MAD1L1;MAD1L1	2197663	+	0.944309	0.14289	3.87834e-11	5852-6	S100A12	P80511	Protein S100-A12	153375621	153373711	1	TRANS
cg19803383	1	NR5A2;NR5A2;NR5A2	200115548	+	-0.777602	0.117664	3.87844e-11	3324-51	LY9	Q9HBG7	T-lymphocyte surface antigen Ly-9	160796074	160828261	1	TRANS
cg23789604	4	LRRC66	52883367	-	-0.840567	0.127192	3.87847e-11	3195-50	GNLY	P22749	Granulysin	85685175	85698852	2	TRANS
cg26880539	16	CES1;CES1;CES1	55862478	-	-1.14673	0.173519	3.87859e-11	9545-156	GZMK	P49863	Granzyme K	55024256	55034570	5	TRANS
cg14513638	7	NA	26123048	+	-1.11696	0.169016	3.8787e-11	9545-156	GZMK	P49863	Granzyme K	55024256	55034570	5	TRANS
cg17273043	18	NA	77153426	+	1.11309	0.16843	3.87877e-11	3195-50	GNLY	P22749	Granulysin	85685175	85698852	2	TRANS
cg23854860	7	HOXA10-AS;HOXA10-HOXA9	27208590	+	-1.07999	0.163421	3.87895e-11	5691-2	CRISPLD2	Q9H0B8	Cysteine-rich secretory protein LCCL domain-containing 2	84819985	84920768	16	TRANS
cg27558663	7	NA	50306048	-	1.01913	0.154212	3.87901e-11	2579-17	MMP9	P14780	Matrix metalloproteinase-9	46008908	46016561	20	TRANS
cg04029910	7	NA	157093013	-	-0.857443	0.129746	3.87934e-11	2579-17	MMP9	P14780	Matrix metalloproteinase-9	46008908	46016561	20	TRANS
cg24960733	7	NA	156700133	+	-0.964718	0.145979	3.87966e-11	9545-156	GZMK	P49863	Granzyme K	55024256	55034570	5	TRANS
cg04680738	19	LILRB4;LILRB4	55173030	-	-0.824968	0.124832	3.87974e-11	3195-50	GNLY	P22749	Granulysin	85685175	85698852	2	TRANS
cg11214001	5	CAST;CAST;CAST;CAST;CAST;CAST;CAST;CAST;CAST;CAST;CAST	96078430	+	0.508858	0.0769994	3.87982e-11	4964-67	ERAP1	Q9NZ08	Endoplasmic reticulum aminopeptidase 1	96808100	96760810	5	CIS
cg00061264	3	UBE2E1;UBE2E1	23852775	-	1.17694	0.178093	3.87989e-11	9545-156	GZMK	P49863	Granzyme K	55024256	55034570	5	TRANS
cg26175108	21	NA	43081276	+	-1.10392	0.167044	3.87992e-11	3195-50	GNLY	P22749	Granulysin	85685175	85698852	2	TRANS
cg13794246	9	NA	16137672	-	-1.11117	0.16814	3.88e-11	3324-51	LY9	Q9HBG7	T-lymphocyte surface antigen Ly-9	160796074	160828261	1	TRANS
cg03603452	3	NA	181737986	-	-1.07669	0.162923	3.88015e-11	3440-7	GZMA	P12544	Granzyme A	55102646	55110252	5	TRANS
cg04258067	4	NA	174833729	+	-0.843298	0.127607	3.88038e-11	3324-51	LY9	Q9HBG7	T-lymphocyte surface antigen Ly-9	160796074	160828261	1	TRANS
cg17154315	8	ZFPM2;ZFPM2	106331166	+	0.49278	0.0745667	3.88043e-11	3440-7	GZMA	P12544	Granzyme A	55102646	55110252	5	TRANS
cg08420239	16	ZNF768	30539387	+	0.662763	0.100289	3.88077e-11	3324-51	LY9	Q9HBG7	T-lymphocyte surface antigen Ly-9	160796074	160828261	1	TRANS
cg14382531	13	INTS6;INTS6;INTS6	51996656	-	1.13258	0.171381	3.88092e-11	5339-49	S100A9	P06702	Protein S100-A9	153357854	153361023	1	TRANS
cg22702328	17	CA10;CA10;CA10;CA10	50235965	-	0.7535	0.114019	3.88101e-11	3440-7	GZMA	P12544	Granzyme A	55102646	55110252	5	TRANS
cg01522006	3	NA	129333962	+	-0.676832	0.102418	3.88102e-11	5691-2	CRISPLD2	Q9H0B8	Cysteine-rich secretory protein LCCL domain-containing 2	84819985	84920768	16	TRANS
cg09372617	1	NEK7	198136518	+	0.846763	0.128131	3.88108e-11	2579-17	MMP9	P14780	Matrix metalloproteinase-9	46008908	46016561	20	TRANS
cg16607981	1	NA	25433093	-	-0.976398	0.147748	3.88116e-11	3324-51	LY9	Q9HBG7	T-lymphocyte surface antigen Ly-9	160796074	160828261	1	TRANS
cg14540810	6	NA	33838508	+	-1.17203	0.177351	3.88117e-11	3324-51	LY9	Q9HBG7	T-lymphocyte surface antigen Ly-9	160796074	160828261	1	TRANS
cg02248396	10	NA	75734473	+	0.791108	0.11971	3.88129e-11	5339-49	S100A9	P06702	Protein S100-A9	153357854	153361023	1	TRANS
cg20497635	17	ABR;ABR;ABR	998504	+	-0.830286	0.125639	3.88174e-11	5852-6	S100A12	P80511	Protein S100-A12	153375621	153373711	1	TRANS
cg02637654	2	SLC16A14	230934329	+	-1.55818	0.235784	3.8818e-11	9545-156	GZMK	P49863	Granzyme K	55024256	55034570	5	TRANS
cg06193952	1	THRAP3	36710180	+	-0.578037	0.0874685	3.88184e-11	2579-17	MMP9	P14780	Matrix metalloproteinase-9	46008908	46016561	20	TRANS
cg03931397	13	RAB20	111180951	+	-0.564134	0.0853647	3.88198e-11	2579-17	MMP9	P14780	Matrix metalloproteinase-9	46008908	46016561	20	TRANS
cg00509431	6	PHACTR2;PHACTR2;PHACTR2;PHACTR2	143999465	+	0.67882	0.102719	3.88201e-11	3440-7	GZMA	P12544	Granzyme A	55102646	55110252	5	TRANS
cg25644966	5	NA	79112027	-	-1.12545	0.170303	3.8821e-11	3440-7	GZMA	P12544	Granzyme A	55102646	55110252	5	TRANS
cg25437385	1	SLC35F3	234040833	-	0.67156	0.101621	3.88225e-11	9545-156	GZMK	P49863	Granzyme K	55024256	55034570	5	TRANS
cg19920479	19	KPTN	47978509	+	-1.37504	0.208071	3.88232e-11	9545-156	GZMK	P49863	Granzyme K	55024256	55034570	5	TRANS
cg07933854	18	MYO5B	47430007	-	-1.2929	0.195642	3.8824e-11	3195-50	GNLY	P22749	Granulysin	85685175	85698852	2	TRANS
cg15646741	1	NA	208021736	-	0.853362	0.129131	3.88265e-11	9545-156	GZMK	P49863	Granzyme K	55024256	55034570	5	TRANS
cg16770832	14	PELI2	56604516	+	-1.14188	0.172789	3.88267e-11	5852-6	S100A12	P80511	Protein S100-A12	153375621	153373711	1	TRANS
cg01517968	12	ACVR1B;ACVR1B;ACVR1B	52348879	+	-0.663454	0.100394	3.88277e-11	5339-49	S100A9	P06702	Protein S100-A9	153357854	153361023	1	TRANS
cg11211173	1	ATP1A2	160102000	-	-0.950818	0.143878	3.88297e-11	9545-156	GZMK	P49863	Granzyme K	55024256	55034570	5	TRANS
cg02708956	2	HDAC4	240300118	+	-1.08874	0.16475	3.88339e-11	2579-17	MMP9	P14780	Matrix metalloproteinase-9	46008908	46016561	20	TRANS
cg05602642	22	CERK	47081634	-	0.666285	0.100823	3.88387e-11	3324-51	LY9	Q9HBG7	T-lymphocyte surface antigen Ly-9	160796074	160828261	1	TRANS
cg20024125	10	CTBP2;CTBP2;CTBP2;CTBP2	126769814	+	-0.92141	0.139429	3.88415e-11	9545-156	GZMK	P49863	Granzyme K	55024256	55034570	5	TRANS
cg17951713	8	NA	130698161	+	-0.588593	0.0890672	3.88455e-11	4126-22	BPI	P17213	Bactericidal permeability-increasing protein	38304150	38337505	20	TRANS
cg14044785	2	THADA;THADA	43560368	+	-0.619979	0.0938169	3.88493e-11	5339-49	S100A9	P06702	Protein S100-A9	153357854	153361023	1	TRANS
cg22231902	2	EN1;EN1	119604901	+	0.94819	0.143483	3.88523e-11	9545-156	GZMK	P49863	Granzyme K	55024256	55034570	5	TRANS
cg07591518	18	NA	60119756	-	0.700618	0.10602	3.88528e-11	5728-60	FCRL1	Q96LA6	Fc receptor-like protein 1	157820120	157794403	1	TRANS
cg08452590	2	CCDC88A;CCDC88A;CCDC88A	55529467	+	-0.730329	0.110516	3.88562e-11	3440-7	GZMA	P12544	Granzyme A	55102646	55110252	5	TRANS
cg00492348	4	MFSD7;MFSD7;MFSD7	681130	+	-0.924588	0.139912	3.88609e-11	5691-2	CRISPLD2	Q9H0B8	Cysteine-rich secretory protein LCCL domain-containing 2	84819985	84920768	16	TRANS
cg26229325	9	NA	6107092	+	0.672567	0.101775	3.88622e-11	9545-156	GZMK	P49863	Granzyme K	55024256	55034570	5	TRANS
cg26766164	6	EXOC2;EXOC2	502440	+	-0.610116	0.0923253	3.88664e-11	3440-7	GZMA	P12544	Granzyme A	55102646	55110252	5	TRANS
cg20887442	11	NUMA1	71725424	+	-0.907385	0.137309	3.88672e-11	5691-2	CRISPLD2	Q9H0B8	Cysteine-rich secretory protein LCCL domain-containing 2	84819985	84920768	16	TRANS
cg09654530	6	NA	135492118	+	-0.67937	0.102805	3.88704e-11	3324-51	LY9	Q9HBG7	T-lymphocyte surface antigen Ly-9	160796074	160828261	1	TRANS
cg27212386	1	INPP5B;INPP5B	38411997	-	-0.794079	0.120163	3.88706e-11	5852-6	S100A12	P80511	Protein S100-A12	153375621	153373711	1	TRANS
cg20664117	16	TMEM204;IFT140	1577916	+	-1.07675	0.162939	3.88745e-11	5852-6	S100A12	P80511	Protein S100-A12	153375621	153373711	1	TRANS
cg17341514	5	KDM3B	137708501	+	0.881763	0.133433	3.88758e-11	3195-50	GNLY	P22749	Granulysin	85685175	85698852	2	TRANS
cg16317318	11	CDC42EP2	65089600	+	-1.13848	0.172281	3.88795e-11	3324-51	LY9	Q9HBG7	T-lymphocyte surface antigen Ly-9	160796074	160828261	1	TRANS
cg24374738	2	CRYBA2;CRYBA2;CRYBA2	219858146	-	0.51126	0.0773666	3.88823e-11	3195-50	GNLY	P22749	Granulysin	85685175	85698852	2	TRANS
cg06987246	7	ZNF853	6659785	+	0.74827	0.113232	3.88826e-11	4126-22	BPI	P17213	Bactericidal permeability-increasing protein	38304150	38337505	20	TRANS
cg02455383	22	CRYBB1	27014116	+	-0.935727	0.141599	3.88841e-11	5339-49	S100A9	P06702	Protein S100-A9	153357854	153361023	1	TRANS
cg05501060	8	NA	123146194	-	-0.932369	0.141092	3.88887e-11	3440-7	GZMA	P12544	Granzyme A	55102646	55110252	5	TRANS
cg06542172	16	NA	66187021	-	-1.14556	0.173353	3.889e-11	5691-2	CRISPLD2	Q9H0B8	Cysteine-rich secretory protein LCCL domain-containing 2	84819985	84920768	16	TRANS
cg04367709	11	NA	71869665	+	-0.918597	0.139008	3.88907e-11	3195-50	GNLY	P22749	Granulysin	85685175	85698852	2	TRANS
cg26238393	6	VNN2;VNN2;VNN2;VNN2;VNN2;VNN2;VNN2;VNN2;VNN2	133072337	-	-0.643564	0.097388	3.88912e-11	3195-50	GNLY	P22749	Granulysin	85685175	85698852	2	TRANS
cg15427886	8	NA	55379663	+	0.351905	0.0532525	3.88914e-11	3324-51	LY9	Q9HBG7	T-lymphocyte surface antigen Ly-9	160796074	160828261	1	TRANS
cg08668779	21	ABCG1;ABCG1;ABCG1;ABCG1;ABCG1;ABCG1	43646600	+	1.42902	0.216248	3.88918e-11	9545-156	GZMK	P49863	Granzyme K	55024256	55034570	5	TRANS
cg21988302	10	NA	11714128	+	-0.825441	0.124911	3.8893e-11	3195-50	GNLY	P22749	Granulysin	85685175	85698852	2	TRANS
cg18313182	11	PNPLA2;PNPLA2	818903	+	-0.802243	0.121401	3.88938e-11	4126-22	BPI	P17213	Bactericidal permeability-increasing protein	38304150	38337505	20	TRANS
cg17021478	16	CRYM	21295178	-	0.88915	0.134552	3.88972e-11	9545-156	GZMK	P49863	Granzyme K	55024256	55034570	5	TRANS
cg08270009	4	NA	112866350	-	-0.957602	0.144911	3.88977e-11	3440-7	GZMA	P12544	Granzyme A	55102646	55110252	5	TRANS
cg06755438	2	CCDC108	219885614	+	-0.781035	0.118192	3.88995e-11	2579-17	MMP9	P14780	Matrix metalloproteinase-9	46008908	46016561	20	TRANS
cg11388619	10	KCNMA1;KCNMA1;KCNMA1;KCNMA1;KCNMA1;KCNMA1	78920743	-	-1.26423	0.191312	3.89003e-11	3324-51	LY9	Q9HBG7	T-lymphocyte surface antigen Ly-9	160796074	160828261	1	TRANS
cg14354820	8	ANK1	41691767	-	-1.36666	0.206813	3.89004e-11	9545-156	GZMK	P49863	Granzyme K	55024256	55034570	5	TRANS
cg15079934	11	LSP1;LSP1;LSP1;LSP1;LSP1	1892307	-	0.706855	0.106966	3.89012e-11	5339-49	S100A9	P06702	Protein S100-A9	153357854	153361023	1	TRANS
cg01190024	10	NA	8078357	+	0.811232	0.122761	3.89026e-11	3195-50	GNLY	P22749	Granulysin	85685175	85698852	2	TRANS
cg12248682	6	NA	106242435	-	-0.643107	0.0973198	3.89058e-11	2579-17	MMP9	P14780	Matrix metalloproteinase-9	46008908	46016561	20	TRANS
cg15246693	13	NA	107075701	-	-1.31643	0.199212	3.89109e-11	3440-7	GZMA	P12544	Granzyme A	55102646	55110252	5	TRANS
cg26242514	5	LOC101928885	68303028	-	-0.647154	0.0979325	3.89133e-11	5691-2	CRISPLD2	Q9H0B8	Cysteine-rich secretory protein LCCL domain-containing 2	84819985	84920768	16	TRANS
cg03714676	8	KIAA0146	48174649	-	0.610598	0.0924007	3.8915e-11	3195-50	GNLY	P22749	Granulysin	85685175	85698852	2	TRANS
cg18090646	2	NA	7575450	-	-0.990404	0.149876	3.8915e-11	5691-2	CRISPLD2	Q9H0B8	Cysteine-rich secretory protein LCCL domain-containing 2	84819985	84920768	16	TRANS
cg09804665	16	FBXL19;FBXL19;ORAI3	30959662	-	-0.860519	0.130221	3.89153e-11	2579-17	MMP9	P14780	Matrix metalloproteinase-9	46008908	46016561	20	TRANS
cg14076417	5	CCL28	43412601	+	-0.815659	0.123432	3.89175e-11	3324-51	LY9	Q9HBG7	T-lymphocyte surface antigen Ly-9	160796074	160828261	1	TRANS
cg16622355	1	NA	173974504	+	-0.744125	0.112608	3.89251e-11	5339-49	S100A9	P06702	Protein S100-A9	153357854	153361023	1	TRANS
cg17585624	11	NA	95445297	+	0.808671	0.122376	3.89254e-11	5339-49	S100A9	P06702	Protein S100-A9	153357854	153361023	1	TRANS
cg19317211	20	NA	2801711	-	0.579235	0.0876551	3.89263e-11	9545-156	GZMK	P49863	Granzyme K	55024256	55034570	5	TRANS
cg14785557	21	RUNX1	36308281	+	-0.794071	0.120166	3.8929e-11	3440-7	GZMA	P12544	Granzyme A	55102646	55110252	5	TRANS
cg16244351	21	NA	27777555	+	-0.886427	0.134143	3.89329e-11	3324-51	LY9	Q9HBG7	T-lymphocyte surface antigen Ly-9	160796074	160828261	1	TRANS
cg08961248	1	RNF220	45026634	-	-1.08091	0.163575	3.89366e-11	9545-156	GZMK	P49863	Granzyme K	55024256	55034570	5	TRANS
cg10191314	16	DNAH3	20955404	-	0.729384	0.110378	3.89372e-11	5691-2	CRISPLD2	Q9H0B8	Cysteine-rich secretory protein LCCL domain-containing 2	84819985	84920768	16	TRANS
cg09313810	2	NA	9919730	+	-0.75383	0.114077	3.89377e-11	2579-17	MMP9	P14780	Matrix metalloproteinase-9	46008908	46016561	20	TRANS
cg01978937	20	NA	2671574	-	0.668544	0.101171	3.894e-11	3195-50	GNLY	P22749	Granulysin	85685175	85698852	2	TRANS
cg18531360	5	IPO11;IPO11	61890255	+	0.996569	0.150811	3.8941e-11	3440-7	GZMA	P12544	Granzyme A	55102646	55110252	5	CIS
cg22530278	8	NA	37391824	-	-1.24044	0.187717	3.89434e-11	9545-156	GZMK	P49863	Granzyme K	55024256	55034570	5	TRANS
cg11564884	9	PGM5	71040282	-	-0.718614	0.108748	3.8944e-11	3195-50	GNLY	P22749	Granulysin	85685175	85698852	2	TRANS
cg10420161	10	NA	102899983	-	0.806073	0.121984	3.89457e-11	9545-156	GZMK	P49863	Granzyme K	55024256	55034570	5	TRANS
cg22590498	17	DNAH17	76574125	-	-0.865257	0.130941	3.89592e-11	3440-7	GZMA	P12544	Granzyme A	55102646	55110252	5	TRANS
cg05293827	7	PDE1C;PDE1C;PDE1C;PDE1C;PDE1C	31921818	+	-0.839109	0.126984	3.89609e-11	3440-7	GZMA	P12544	Granzyme A	55102646	55110252	5	TRANS
cg09471883	6	NA	141179816	-	-1.01246	0.153218	3.89621e-11	3440-7	GZMA	P12544	Granzyme A	55102646	55110252	5	TRANS
cg19688339	20	NA	46627756	-	-0.637763	0.0965142	3.89632e-11	2579-17	MMP9	P14780	Matrix metalloproteinase-9	46008908	46016561	20	CIS
cg03530754	12	TMEM132C	128751460	-	0.699423	0.105846	3.89664e-11	3195-50	GNLY	P22749	Granulysin	85685175	85698852	2	TRANS
cg16041062	1	SPTA1;SPTA1	158584994	+	-0.968746	0.146604	3.89746e-11	9545-156	GZMK	P49863	Granzyme K	55024256	55034570	5	TRANS
cg03002352	2	RAD51AP2;RAD51AP2	17699688	+	0.944385	0.142917	3.89774e-11	3440-7	GZMA	P12544	Granzyme A	55102646	55110252	5	TRANS
cg03411525	17	NA	66609980	-	-0.930373	0.140797	3.89787e-11	3324-51	LY9	Q9HBG7	T-lymphocyte surface antigen Ly-9	160796074	160828261	1	TRANS
cg19667566	20	RBCK1;RBCK1	390398	+	-0.960857	0.14541	3.89791e-11	3324-51	LY9	Q9HBG7	T-lymphocyte surface antigen Ly-9	160796074	160828261	1	TRANS
cg07525426	3	GRM2;GRM2	51750786	-	-1.10559	0.167314	3.89806e-11	3195-50	GNLY	P22749	Granulysin	85685175	85698852	2	TRANS
cg05141234	6	RGL2;RGL2	33265267	+	0.738459	0.111754	3.89806e-11	3324-51	LY9	Q9HBG7	T-lymphocyte surface antigen Ly-9	160796074	160828261	1	TRANS
cg03154391	5	NA	16966088	-	-0.816409	0.123551	3.89814e-11	9545-156	GZMK	P49863	Granzyme K	55024256	55034570	5	TRANS
cg15825786	10	GPR123	134901297	-	0.586201	0.0887122	3.89819e-11	3324-51	LY9	Q9HBG7	T-lymphocyte surface antigen Ly-9	160796074	160828261	1	TRANS
cg09572125	6	SYNGAP1	33400477	+	0.564478	0.0854248	3.89835e-11	3324-51	LY9	Q9HBG7	T-lymphocyte surface antigen Ly-9	160796074	160828261	1	TRANS
cg03115093	3	NA	127861051	-	-0.975119	0.147569	3.89851e-11	3195-50	GNLY	P22749	Granulysin	85685175	85698852	2	TRANS
cg20945520	3	C3orf21	194930200	+	-1.09693	0.166003	3.89865e-11	3195-50	GNLY	P22749	Granulysin	85685175	85698852	2	TRANS
cg10066095	12	OTOGL	80602969	+	0.9657	0.146144	3.89923e-11	5339-49	S100A9	P06702	Protein S100-A9	153357854	153361023	1	TRANS
cg11469871	3	NA	141589451	+	0.972876	0.147231	3.8999e-11	5339-49	S100A9	P06702	Protein S100-A9	153357854	153361023	1	TRANS
cg16416659	16	RMI2;RMI2	11444071	-	0.53532	0.0810131	3.90018e-11	3195-50	GNLY	P22749	Granulysin	85685175	85698852	2	TRANS
cg20689476	4	PPP2R2C	6385854	-	-0.950408	0.143831	3.90038e-11	3440-7	GZMA	P12544	Granzyme A	55102646	55110252	5	TRANS
cg05240592	21	LOC101927797	20097969	+	-1.31083	0.198376	3.90076e-11	3324-51	LY9	Q9HBG7	T-lymphocyte surface antigen Ly-9	160796074	160828261	1	TRANS
cg16725262	13	MIR548F5;DCLK1	36444273	-	-1.05806	0.160123	3.90095e-11	9545-156	GZMK	P49863	Granzyme K	55024256	55034570	5	TRANS
cg02658149	7	CDK14	90226732	+	0.867149	0.131231	3.9011e-11	9545-156	GZMK	P49863	Granzyme K	55024256	55034570	5	TRANS
cg20771569	11	MAP3K11	65379511	-	-0.847477	0.128254	3.90133e-11	5339-49	S100A9	P06702	Protein S100-A9	153357854	153361023	1	TRANS
cg20572186	2	NA	235007538	+	-0.900665	0.136304	3.90154e-11	5728-60	FCRL1	Q96LA6	Fc receptor-like protein 1	157820120	157794403	1	TRANS
cg23896668	8	ADGRA2	37665864	-	-1.30922	0.198134	3.90156e-11	3195-50	GNLY	P22749	Granulysin	85685175	85698852	2	TRANS
cg06475513	16	NA	85593560	+	-1.45042	0.219503	3.90188e-11	9015-1	PRG3	Q9Y2Y8	Proteoglycan 3	57381150	57376769	11	TRANS
cg01104066	1	NA	230426730	-	-0.995549	0.150664	3.90189e-11	3440-7	GZMA	P12544	Granzyme A	55102646	55110252	5	TRANS
cg16251016	19	NA	11643100	-	-0.813217	0.12307	3.90203e-11	3440-7	GZMA	P12544	Granzyme A	55102646	55110252	5	TRANS
cg02549628	4	SPP1;SPP1;SPP1	88896208	-	0.684296	0.10356	3.90206e-11	3440-7	GZMA	P12544	Granzyme A	55102646	55110252	5	TRANS
cg03237648	10	SFMBT2	7454759	-	0.634763	0.096064	3.90308e-11	3324-51	LY9	Q9HBG7	T-lymphocyte surface antigen Ly-9	160796074	160828261	1	TRANS
cg14304765	5	NA	7979501	-	-1.08457	0.164137	3.90321e-11	9545-156	GZMK	P49863	Granzyme K	55024256	55034570	5	TRANS
cg11802797	1	KIF1B	10437649	+	0.751142	0.113677	3.90334e-11	9545-156	GZMK	P49863	Granzyme K	55024256	55034570	5	TRANS
cg12802677	15	PSTPIP1	77288844	+	0.65468	0.0990786	3.90396e-11	3505-6	LTA|LTB	P01374|Q06643	Lymphotoxin-alpha|Lymphotoxin-beta	31554192	31650629	6	TRANS
cg12457288	12	SFSWAP;SFSWAP	132280409	-	1.05217	0.159235	3.90408e-11	9545-156	GZMK	P49863	Granzyme K	55024256	55034570	5	TRANS
cg09073398	5	SLIT3;SLIT3	168727762	-	0.678995	0.102759	3.90409e-11	3195-50	GNLY	P22749	Granulysin	85685175	85698852	2	TRANS
cg17050217	8	NA	143018077	+	-1.28827	0.194966	3.90421e-11	3195-50	GNLY	P22749	Granulysin	85685175	85698852	2	TRANS
cg13359948	19	ZNF256	58458769	-	0.616024	0.0932288	3.90445e-11	3195-50	GNLY	P22749	Granulysin	85685175	85698852	2	TRANS
cg26919695	11	ABCC8;ABCC8	17423162	-	-0.946761	0.143282	3.90455e-11	3324-51	LY9	Q9HBG7	T-lymphocyte surface antigen Ly-9	160796074	160828261	1	TRANS
cg16833232	14	NA	21189119	-	-1.10144	0.166692	3.90457e-11	9545-156	GZMK	P49863	Granzyme K	55024256	55034570	5	TRANS
cg16590070	6	SLC22A7;SLC22A7	43267915	+	1.30086	0.196872	3.90463e-11	5339-49	S100A9	P06702	Protein S100-A9	153357854	153361023	1	TRANS
cg22045055	1	MPZL1;MPZL1;MPZL1	167716385	+	-0.848518	0.128415	3.90504e-11	6485-59	IGLL1	P15814	Immunoglobulin lambda-like polypeptide 1	23580302	23573125	22	TRANS
cg00152127	20	LOC100131496;ZMYND8;ZMYND8;ZMYND8;ZMYND8;ZMYND8;ZMYND8;ZMYND8;ZMYND8;ZMYND8;ZMYND8;ZMYND8;ZMYND8;ZMYND8;ZMYND8;ZMYND8;ZMYND8;ZMYND8;ZMYND8	45947878	-	-1.11877	0.169314	3.90507e-11	4126-22	BPI	P17213	Bactericidal permeability-increasing protein	38304150	38337505	20	CIS
cg13074958	9	TLE1;TLE1;TLE1	84211994	+	0.769946	0.116524	3.9053e-11	13671-40	ELANE	P08246	Neutrophil elastase	851006	856290	19	TRANS
cg19456540	14	SIX6	60976285	+	0.641375	0.0970658	3.90534e-11	3195-50	GNLY	P22749	Granulysin	85685175	85698852	2	TRANS
cg13831483	17	RNF157	74157998	+	-1.24413	0.188287	3.90548e-11	9015-1	PRG3	Q9Y2Y8	Proteoglycan 3	57381150	57376769	11	TRANS
cg07519747	17	ABCA5	67319481	-	-1.13951	0.172455	3.90571e-11	5691-2	CRISPLD2	Q9H0B8	Cysteine-rich secretory protein LCCL domain-containing 2	84819985	84920768	16	TRANS
cg15365515	11	B3GNT6	76749893	-	-1.37801	0.208549	3.90585e-11	9545-156	GZMK	P49863	Granzyme K	55024256	55034570	5	TRANS
cg11006453	8	EIF2C2;EIF2C2	141599185	-	0.655261	0.0991679	3.90611e-11	2579-17	MMP9	P14780	Matrix metalloproteinase-9	46008908	46016561	20	TRANS
cg17813874	2	NA	625803	+	-1.08737	0.164563	3.90625e-11	3324-51	LY9	Q9HBG7	T-lymphocyte surface antigen Ly-9	160796074	160828261	1	TRANS
cg06713314	1	NA	201233340	+	-1.08162	0.163694	3.90631e-11	9545-156	GZMK	P49863	Granzyme K	55024256	55034570	5	TRANS
cg19649900	19	SBNO2	1155030	+	-1.10979	0.167957	3.90667e-11	5691-2	CRISPLD2	Q9H0B8	Cysteine-rich secretory protein LCCL domain-containing 2	84819985	84920768	16	TRANS
cg15239627	7	C7orf58	120918492	-	-0.931562	0.140984	3.90672e-11	3440-7	GZMA	P12544	Granzyme A	55102646	55110252	5	TRANS
cg03554221	8	FLJ43860	142450231	-	-1.31459	0.198953	3.9069e-11	9545-156	GZMK	P49863	Granzyme K	55024256	55034570	5	TRANS
cg05949889	11	NA	106336898	+	-1.18934	0.179996	3.90722e-11	3195-50	GNLY	P22749	Granulysin	85685175	85698852	2	TRANS
cg14674722	16	ZNRF1	75041555	+	-0.865454	0.13098	3.90725e-11	3291-30	FCER2	P06734	Low affinity immunoglobulin epsilon Fc receptor	7702146	7688758	19	TRANS
cg14080592	15	NA	70434018	+	-0.696771	0.105451	3.90725e-11	5691-2	CRISPLD2	Q9H0B8	Cysteine-rich secretory protein LCCL domain-containing 2	84819985	84920768	16	TRANS
cg07160277	4	2001-03-01	165304855	+	0.755031	0.114268	3.90755e-11	3440-7	GZMA	P12544	Granzyme A	55102646	55110252	5	TRANS
cg15108958	5	MTRR;MTRR	7873542	+	0.810513	0.122665	3.90756e-11	5339-49	S100A9	P06702	Protein S100-A9	153357854	153361023	1	TRANS
cg12129908	3	TMEM110-MUSTN1;TMEM110	52907761	+	-0.738695	0.111796	3.90762e-11	5691-2	CRISPLD2	Q9H0B8	Cysteine-rich secretory protein LCCL domain-containing 2	84819985	84920768	16	TRANS
cg02570342	5	GABRA1;GABRA1;GABRA1;GABRA1;GABRA1	161276818	-	-0.794804	0.120287	3.90765e-11	3440-7	GZMA	P12544	Granzyme A	55102646	55110252	5	TRANS
cg16025030	1	NA	206917905	-	-0.886245	0.134126	3.90766e-11	3440-7	GZMA	P12544	Granzyme A	55102646	55110252	5	TRANS
cg17331750	7	FOXK1	4755341	-	-0.575939	0.087164	3.90766e-11	5691-2	CRISPLD2	Q9H0B8	Cysteine-rich secretory protein LCCL domain-containing 2	84819985	84920768	16	TRANS
cg08376705	16	NA	31180333	-	-0.73805	0.111698	3.90773e-11	5852-6	S100A12	P80511	Protein S100-A12	153375621	153373711	1	TRANS
cg19552380	20	NA	49068130	-	0.575171	0.0870479	3.90808e-11	3440-7	GZMA	P12544	Granzyme A	55102646	55110252	5	TRANS
cg07896832	8	CSPP1;CSPP1;COPS5	67975874	-	-0.607426	0.0919295	3.90822e-11	2579-17	MMP9	P14780	Matrix metalloproteinase-9	46008908	46016561	20	TRANS
cg11238048	6	DACT2	168720487	-	0.709981	0.10745	3.90828e-11	3440-7	GZMA	P12544	Granzyme A	55102646	55110252	5	TRANS
cg25832084	12	AQP6	50365171	+	-1.45144	0.219665	3.90859e-11	9545-156	GZMK	P49863	Granzyme K	55024256	55034570	5	TRANS
cg05882929	20	MIR646HG	58847753	-	0.868768	0.131482	3.90887e-11	5339-49	S100A9	P06702	Protein S100-A9	153357854	153361023	1	TRANS
cg11831116	7	NA	151151569	+	-1.40676	0.212904	3.90941e-11	3195-50	GNLY	P22749	Granulysin	85685175	85698852	2	TRANS
cg15940546	20	ZSWIM3;ZSWIM3	44492887	+	-1.48348	0.224515	3.90952e-11	9015-1	PRG3	Q9Y2Y8	Proteoglycan 3	57381150	57376769	11	TRANS
cg14200725	12	KCNH3	49942757	-	0.83329	0.126113	3.90972e-11	3195-50	GNLY	P22749	Granulysin	85685175	85698852	2	TRANS
cg26027795	11	NA	112263709	-	-0.735329	0.111288	3.90986e-11	5691-2	CRISPLD2	Q9H0B8	Cysteine-rich secretory protein LCCL domain-containing 2	84819985	84920768	16	TRANS
cg21392385	15	GNB5;GNB5	52428589	+	0.840835	0.127256	3.90998e-11	3440-7	GZMA	P12544	Granzyme A	55102646	55110252	5	TRANS
cg01743841	20	CHRNA4	61992494	+	0.598259	0.0905434	3.91037e-11	3440-7	GZMA	P12544	Granzyme A	55102646	55110252	5	TRANS
cg22814474	3	NA	12512848	-	-0.65053	0.0984543	3.91062e-11	9545-156	GZMK	P49863	Granzyme K	55024256	55034570	5	TRANS
cg27645955	22	SLC7A4	21386885	+	1.02703	0.155436	3.91067e-11	3440-7	GZMA	P12544	Granzyme A	55102646	55110252	5	TRANS
cg14826493	12	NA	52589062	-	1.43434	0.21708	3.91082e-11	5728-60	FCRL1	Q96LA6	Fc receptor-like protein 1	157820120	157794403	1	TRANS
cg04560015	5	NA	121835097	+	-1.22683	0.185675	3.91102e-11	3324-51	LY9	Q9HBG7	T-lymphocyte surface antigen Ly-9	160796074	160828261	1	TRANS
cg14260695	17	NA	43506184	-	0.787921	0.119248	3.91115e-11	9545-156	GZMK	P49863	Granzyme K	55024256	55034570	5	TRANS
cg08130912	14	SYNE2;SYNE2;SYNE2;SYNE2	64687388	+	-0.776033	0.117449	3.91115e-11	5339-49	S100A9	P06702	Protein S100-A9	153357854	153361023	1	TRANS
cg02255986	6	NA	43768086	+	-0.576006	0.0871759	3.9114e-11	5691-2	CRISPLD2	Q9H0B8	Cysteine-rich secretory protein LCCL domain-containing 2	84819985	84920768	16	TRANS
cg07431973	14	FRMD6;FRMD6	52142383	+	-0.972061	0.147117	3.9115e-11	3440-7	GZMA	P12544	Granzyme A	55102646	55110252	5	TRANS
cg19011380	2	NA	45295783	-	-1.45041	0.219513	3.91163e-11	9545-156	GZMK	P49863	Granzyme K	55024256	55034570	5	TRANS
cg15648896	15	C15orf54	39542877	-	0.939878	0.142247	3.91197e-11	3440-7	GZMA	P12544	Granzyme A	55102646	55110252	5	TRANS
cg00273875	1	NA	192194980	+	-0.694492	0.105109	3.91237e-11	5339-49	S100A9	P06702	Protein S100-A9	153357854	153361023	1	TRANS
cg04289456	4	NA	140505421	-	-1.48378	0.224565	3.91256e-11	3440-7	GZMA	P12544	Granzyme A	55102646	55110252	5	TRANS
cg14363249	9	TMC1	75213807	-	-0.634704	0.0960603	3.91264e-11	5339-49	S100A9	P06702	Protein S100-A9	153357854	153361023	1	TRANS
cg09951720	2	NA	68651081	+	0.661164	0.100065	3.91305e-11	6485-59	IGLL1	P15814	Immunoglobulin lambda-like polypeptide 1	23580302	23573125	22	TRANS
cg09705503	8	SYBU;SYBU;SYBU;SYBU;SYBU;SYBU;SYBU;SYBU;SYBU;SYBU;SYBU;SYBU;SYBU;SYBU;SYBU	110594394	+	-0.98324	0.148811	3.91326e-11	3440-7	GZMA	P12544	Granzyme A	55102646	55110252	5	TRANS
cg04714252	20	NA	4455731	+	0.990735	0.149945	3.91328e-11	5339-49	S100A9	P06702	Protein S100-A9	153357854	153361023	1	TRANS
cg15245184	11	MS4A13;MS4A13;MS4A13	60282398	-	-1.04435	0.15806	3.91354e-11	3195-50	GNLY	P22749	Granulysin	85685175	85698852	2	TRANS
cg03169867	1	NOS1AP;NOS1AP	162167024	+	1.05693	0.159964	3.91362e-11	5339-49	S100A9	P06702	Protein S100-A9	153357854	153361023	1	CIS
cg06470558	5	SLC34A1;SLC34A1	176816828	-	-1.11322	0.168483	3.91371e-11	3324-51	LY9	Q9HBG7	T-lymphocyte surface antigen Ly-9	160796074	160828261	1	TRANS
cg08379897	2	VAMP8	85805621	-	0.622174	0.0941645	3.91378e-11	3324-51	LY9	Q9HBG7	T-lymphocyte surface antigen Ly-9	160796074	160828261	1	TRANS
cg22298224	11	SART1	65736639	+	-1.02807	0.155597	3.9142e-11	5339-49	S100A9	P06702	Protein S100-A9	153357854	153361023	1	TRANS
cg09728869	15	AKAP13;AKAP13	85951572	-	-0.578628	0.0875743	3.91438e-11	3195-50	GNLY	P22749	Granulysin	85685175	85698852	2	TRANS
cg26405834	4	NA	8321942	+	-0.985454	0.149147	3.9146e-11	3440-7	GZMA	P12544	Granzyme A	55102646	55110252	5	TRANS
cg04775793	5	MIER3;MIER3;MIER3	56234868	+	0.710482	0.10753	3.91474e-11	3195-50	GNLY	P22749	Granulysin	85685175	85698852	2	TRANS
cg21757127	19	NA	18525886	+	1.10737	0.167599	3.91504e-11	9545-156	GZMK	P49863	Granzyme K	55024256	55034570	5	TRANS
cg17737681	2	DLX1;DLX1	172952136	-	0.822903	0.124545	3.91504e-11	3440-7	GZMA	P12544	Granzyme A	55102646	55110252	5	TRANS
cg01300684	4	SCOC	141230118	+	-1.03497	0.156642	3.9155e-11	3324-51	LY9	Q9HBG7	T-lymphocyte surface antigen Ly-9	160796074	160828261	1	TRANS
cg07941107	1	PTPRF;PTPRF	44010633	+	-1.11978	0.169479	3.91563e-11	9545-156	GZMK	P49863	Granzyme K	55024256	55034570	5	TRANS
cg16884979	3	IL1RAP;IL1RAP;IL1RAP;IL1RAP	190358488	+	-1.24831	0.188931	3.91586e-11	3440-7	GZMA	P12544	Granzyme A	55102646	55110252	5	TRANS
cg04353193	20	C20orf72	17971368	-	-1.033	0.156344	3.916e-11	5339-49	S100A9	P06702	Protein S100-A9	153357854	153361023	1	TRANS
cg01276968	1	IL24;IL24;IL24;IL24	207069840	+	-1.19032	0.180155	3.91602e-11	9545-156	GZMK	P49863	Granzyme K	55024256	55034570	5	TRANS
cg22780174	10	DIP2C	677369	-	-1.46214	0.221295	3.91608e-11	9545-156	GZMK	P49863	Granzyme K	55024256	55034570	5	TRANS
cg03258567	10	NA	113901328	-	-0.737819	0.111669	3.9165e-11	2579-17	MMP9	P14780	Matrix metalloproteinase-9	46008908	46016561	20	TRANS
cg17456929	10	TECTB	114057851	+	-1.07211	0.162263	3.91657e-11	3195-50	GNLY	P22749	Granulysin	85685175	85698852	2	TRANS
cg18553213	17	NA	4065331	+	-0.55392	0.0838358	3.91659e-11	5852-6	S100A12	P80511	Protein S100-A12	153375621	153373711	1	TRANS
cg25840608	15	NA	71149242	-	-0.913955	0.138327	3.91668e-11	3324-51	LY9	Q9HBG7	T-lymphocyte surface antigen Ly-9	160796074	160828261	1	TRANS
cg13825926	2	HECW2;HECW2	197099526	-	-0.923706	0.139803	3.91673e-11	3440-7	GZMA	P12544	Granzyme A	55102646	55110252	5	TRANS
cg12705418	3	NA	70928977	-	-1.08718	0.164545	3.91707e-11	3440-7	GZMA	P12544	Granzyme A	55102646	55110252	5	TRANS
cg06836762	17	CEP131;CEP131	79197892	+	0.68701	0.103979	3.91713e-11	3324-51	LY9	Q9HBG7	T-lymphocyte surface antigen Ly-9	160796074	160828261	1	TRANS
cg00092992	1	NA	33596100	+	-1.03361	0.156437	3.91717e-11	3195-50	GNLY	P22749	Granulysin	85685175	85698852	2	TRANS
cg07448116	8	RNF19A	101327194	-	1.11853	0.16929	3.91736e-11	3440-7	GZMA	P12544	Granzyme A	55102646	55110252	5	TRANS
cg03045038	11	FERMT3;FERMT3	63973199	+	-0.852443	0.129018	3.91785e-11	5852-6	S100A12	P80511	Protein S100-A12	153375621	153373711	1	TRANS
cg14002739	18	NA	59680370	-	-1.03923	0.157288	3.91787e-11	9545-156	GZMK	P49863	Granzyme K	55024256	55034570	5	TRANS
cg27278787	18	DLGAP1;DLGAP1	3499813	+	0.766463	0.116005	3.91849e-11	3324-51	LY9	Q9HBG7	T-lymphocyte surface antigen Ly-9	160796074	160828261	1	TRANS
cg04913057	1	ETNK2	204120825	-	0.519862	0.0786823	3.91902e-11	9545-156	GZMK	P49863	Granzyme K	55024256	55034570	5	TRANS
cg02640041	5	RXFP3;RXFP3	33936520	-	0.729168	0.110361	3.91912e-11	3195-50	GNLY	P22749	Granulysin	85685175	85698852	2	TRANS
cg04091682	17	NA	68044063	+	-0.935062	0.141524	3.91917e-11	9545-156	GZMK	P49863	Granzyme K	55024256	55034570	5	TRANS
cg05202032	17	VPS53	424205	+	0.663473	0.100418	3.91939e-11	6485-59	IGLL1	P15814	Immunoglobulin lambda-like polypeptide 1	23580302	23573125	22	TRANS
cg16894841	10	DHTKD1	12126673	+	0.586433	0.0887583	3.9199e-11	3324-51	LY9	Q9HBG7	T-lymphocyte surface antigen Ly-9	160796074	160828261	1	TRANS
cg05914267	22	TBC1D22A;TBC1D22A;TBC1D22A;TBC1D22A;TBC1D22A	47169667	+	-1.11112	0.168171	3.92e-11	5728-60	FCRL1	Q96LA6	Fc receptor-like protein 1	157820120	157794403	1	TRANS
cg04569915	15	LOC101928694;LIPC	58761952	+	-0.962138	0.145623	3.92012e-11	3440-7	GZMA	P12544	Granzyme A	55102646	55110252	5	TRANS
cg16053299	16	ITGAL;ITGAL	30492931	-	-0.722329	0.109327	3.92015e-11	2579-17	MMP9	P14780	Matrix metalloproteinase-9	46008908	46016561	20	TRANS
cg11107783	20	ASXL1;ASXL1;ASXL1;ASXL1	30956833	-	0.780753	0.118169	3.92025e-11	3440-7	GZMA	P12544	Granzyme A	55102646	55110252	5	TRANS
cg16580038	21	DSCR3	38623464	-	-0.552177	0.083574	3.92066e-11	2579-17	MMP9	P14780	Matrix metalloproteinase-9	46008908	46016561	20	TRANS
cg00457779	5	NA	39272488	-	-0.693036	0.104894	3.92088e-11	2579-17	MMP9	P14780	Matrix metalloproteinase-9	46008908	46016561	20	TRANS
cg14249174	4	ARFIP1;ARFIP1;ARFIP1	153814351	-	-0.587938	0.0889869	3.92123e-11	5691-2	CRISPLD2	Q9H0B8	Cysteine-rich secretory protein LCCL domain-containing 2	84819985	84920768	16	TRANS
cg10631834	9	B4GALT1	33157199	-	-0.727093	0.110049	3.92137e-11	2579-17	MMP9	P14780	Matrix metalloproteinase-9	46008908	46016561	20	TRANS
cg25112590	17	NA	3870415	-	-1.3242	0.200423	3.92172e-11	17210-2	TCL1A	P56279	T-cell leukemia/lymphoma protein 1A	95714196	95709947	14	TRANS
cg23954717	2	GYPC;GYPC;GYPC	127412895	+	-0.981524	0.148558	3.92197e-11	2579-17	MMP9	P14780	Matrix metalloproteinase-9	46008908	46016561	20	TRANS
cg11525409	2	NA	74236068	+	-0.655564	0.0992228	3.92213e-11	4126-22	BPI	P17213	Bactericidal permeability-increasing protein	38304150	38337505	20	TRANS
cg16530130	1	LOC284551	31988357	-	-0.713855	0.108045	3.92217e-11	3440-7	GZMA	P12544	Granzyme A	55102646	55110252	5	TRANS
cg11147204	2	BCL11A;BCL11A;BCL11A	60763259	-	0.962546	0.145686	3.92239e-11	5339-49	S100A9	P06702	Protein S100-A9	153357854	153361023	1	TRANS
cg00699721	20	ITCH	32950990	-	-1.37949	0.208794	3.92246e-11	3440-7	GZMA	P12544	Granzyme A	55102646	55110252	5	TRANS
cg09451159	15	MYO5A;MYO5A	52643585	-	-0.770925	0.116683	3.92247e-11	5691-2	CRISPLD2	Q9H0B8	Cysteine-rich secretory protein LCCL domain-containing 2	84819985	84920768	16	TRANS
cg10318258	14	RIPK3	24809759	-	-1.00545	0.152181	3.92252e-11	9545-156	GZMK	P49863	Granzyme K	55024256	55034570	5	TRANS
cg20263069	8	NA	108850994	+	-1.07172	0.16221	3.92254e-11	3440-7	GZMA	P12544	Granzyme A	55102646	55110252	5	TRANS
cg10207600	9	AK1	130640172	+	-0.670012	0.10141	3.9226e-11	5339-49	S100A9	P06702	Protein S100-A9	153357854	153361023	1	TRANS
cg04099382	4	C1QTNF7;C1QTNF7;LOC101929095	15421750	-	-1.43606	0.217356	3.92316e-11	3195-50	GNLY	P22749	Granulysin	85685175	85698852	2	TRANS
cg10920469	5	PDE4D	59482268	+	-0.758148	0.11475	3.92319e-11	3440-7	GZMA	P12544	Granzyme A	55102646	55110252	5	CIS
cg01754967	15	WDR72	54049269	+	-0.872839	0.13211	3.92373e-11	3440-7	GZMA	P12544	Granzyme A	55102646	55110252	5	TRANS
cg06955601	20	NA	23621963	-	-0.710932	0.107604	3.9239e-11	5339-49	S100A9	P06702	Protein S100-A9	153357854	153361023	1	TRANS
cg18608055	19	SBNO2;SBNO2	1130866	-	-1.09277	0.165399	3.92425e-11	3324-51	LY9	Q9HBG7	T-lymphocyte surface antigen Ly-9	160796074	160828261	1	TRANS
cg02525756	1	RAB42	28919362	+	0.988122	0.149559	3.92426e-11	3195-50	GNLY	P22749	Granulysin	85685175	85698852	2	TRANS
cg02511321	5	PDZD2	32098574	+	-1.20593	0.182526	3.9244e-11	5691-2	CRISPLD2	Q9H0B8	Cysteine-rich secretory protein LCCL domain-containing 2	84819985	84920768	16	TRANS
cg04075726	2	NA	69499425	-	-0.613721	0.0928909	3.92445e-11	2579-17	MMP9	P14780	Matrix metalloproteinase-9	46008908	46016561	20	TRANS
cg00244001	10	FAM53B	126336805	-	0.773446	0.117067	3.92494e-11	5728-60	FCRL1	Q96LA6	Fc receptor-like protein 1	157820120	157794403	1	TRANS
cg01408978	11	OTOG;OTOG	17575951	+	-1.32347	0.200317	3.92519e-11	3324-51	LY9	Q9HBG7	T-lymphocyte surface antigen Ly-9	160796074	160828261	1	TRANS
cg13733390	5	NA	56731840	+	-1.01214	0.153195	3.92553e-11	3324-51	LY9	Q9HBG7	T-lymphocyte surface antigen Ly-9	160796074	160828261	1	TRANS
cg03064546	2	LINC00607	216631262	-	-1.27337	0.192734	3.92581e-11	3440-7	GZMA	P12544	Granzyme A	55102646	55110252	5	TRANS
cg27653765	1	PGLYRP4	153320643	+	-1.13672	0.172052	3.9259e-11	5339-49	S100A9	P06702	Protein S100-A9	153357854	153361023	1	CIS
cg19624029	2	NA	10161972	+	-0.993135	0.150319	3.92613e-11	9545-156	GZMK	P49863	Granzyme K	55024256	55034570	5	TRANS
cg16758096	12	ANO2;ANO2	5979193	+	1.17166	0.177341	3.92628e-11	5339-49	S100A9	P06702	Protein S100-A9	153357854	153361023	1	TRANS
cg19629871	9	SYK;SYK;SYK	93563477	+	-0.880165	0.13322	3.92632e-11	2579-17	MMP9	P14780	Matrix metalloproteinase-9	46008908	46016561	20	TRANS
cg24288319	12	NA	9271139	+	-0.58414	0.0884146	3.92636e-11	5691-2	CRISPLD2	Q9H0B8	Cysteine-rich secretory protein LCCL domain-containing 2	84819985	84920768	16	TRANS
cg07510323	10	C10orf11	78090478	-	-0.99929	0.151251	3.92638e-11	9545-156	GZMK	P49863	Granzyme K	55024256	55034570	5	TRANS
cg13826666	9	SARDH;SARDH	136600241	-	-0.634954	0.0961061	3.9271e-11	6485-59	IGLL1	P15814	Immunoglobulin lambda-like polypeptide 1	23580302	23573125	22	TRANS
cg02211735	11	OR52A4	5142602	-	-0.885562	0.134038	3.92711e-11	9545-156	GZMK	P49863	Granzyme K	55024256	55034570	5	TRANS
cg10816946	5	NA	141450027	-	-1.04713	0.158493	3.92716e-11	3324-51	LY9	Q9HBG7	T-lymphocyte surface antigen Ly-9	160796074	160828261	1	TRANS
cg19739596	11	MS4A3;MS4A3;MS4A3;MS4A3;MS4A3;MS4A3	59824161	+	-0.587324	0.088897	3.92752e-11	5691-2	CRISPLD2	Q9H0B8	Cysteine-rich secretory protein LCCL domain-containing 2	84819985	84920768	16	TRANS
cg11637084	10	SGMS1	52170429	+	0.715705	0.108329	3.92814e-11	2579-17	MMP9	P14780	Matrix metalloproteinase-9	46008908	46016561	20	TRANS
cg19680672	10	MGMT	131412579	-	-1.01386	0.153458	3.92827e-11	3195-50	GNLY	P22749	Granulysin	85685175	85698852	2	TRANS
cg21775570	1	SKI	2171834	-	-0.708661	0.107263	3.92834e-11	5691-2	CRISPLD2	Q9H0B8	Cysteine-rich secretory protein LCCL domain-containing 2	84819985	84920768	16	TRANS
cg07957995	1	NA	224644750	+	-0.790631	0.11967	3.92856e-11	5339-49	S100A9	P06702	Protein S100-A9	153357854	153361023	1	TRANS
cg21932814	3	CSTA	122044172	-	-0.597394	0.0904218	3.92856e-11	5691-2	CRISPLD2	Q9H0B8	Cysteine-rich secretory protein LCCL domain-containing 2	84819985	84920768	16	TRANS
cg10778072	1	PADI1	17564995	+	-1.16892	0.176928	3.92859e-11	3324-51	LY9	Q9HBG7	T-lymphocyte surface antigen Ly-9	160796074	160828261	1	TRANS
cg05511431	6	NA	15067367	+	0.762074	0.115348	3.929e-11	3440-7	GZMA	P12544	Granzyme A	55102646	55110252	5	TRANS
cg16918905	2	NA	220361609	-	0.824824	0.124846	3.92928e-11	3195-50	GNLY	P22749	Granulysin	85685175	85698852	2	TRANS
cg20457911	3	NA	73130855	+	1.05083	0.159055	3.92937e-11	5339-49	S100A9	P06702	Protein S100-A9	153357854	153361023	1	TRANS
cg05336188	19	UPF1	18959506	+	-0.948289	0.143534	3.92939e-11	5339-49	S100A9	P06702	Protein S100-A9	153357854	153361023	1	TRANS
cg18235479	8	NSMCE2	126175734	-	-0.602226	0.0911536	3.9294e-11	5691-2	CRISPLD2	Q9H0B8	Cysteine-rich secretory protein LCCL domain-containing 2	84819985	84920768	16	TRANS
cg03965648	2	FLJ32063	200333401	+	1.06042	0.160506	3.9295e-11	3195-50	GNLY	P22749	Granulysin	85685175	85698852	2	TRANS
cg03204051	14	NA	61701525	-	-1.22051	0.184738	3.92957e-11	3195-50	GNLY	P22749	Granulysin	85685175	85698852	2	TRANS
cg05547260	6	RSPH9	43611905	+	-1.04123	0.157603	3.92984e-11	3324-51	LY9	Q9HBG7	T-lymphocyte surface antigen Ly-9	160796074	160828261	1	TRANS
cg18871892	5	NA	68035750	+	-0.751197	0.113703	3.93057e-11	3195-50	GNLY	P22749	Granulysin	85685175	85698852	2	TRANS
cg02395069	2	NA	217360510	-	0.813004	0.123058	3.931e-11	3505-6	LTA|LTB	P01374|Q06643	Lymphotoxin-alpha|Lymphotoxin-beta	31554192	31650629	6	TRANS
cg01908419	20	RNF24;RNF24;RNF24	3989981	+	-1.60676	0.243204	3.93112e-11	9015-1	PRG3	Q9Y2Y8	Proteoglycan 3	57381150	57376769	11	TRANS
cg26779770	5	UIMC1;UIMC1;UIMC1	176421823	+	0.73806	0.111715	3.93128e-11	9545-156	GZMK	P49863	Granzyme K	55024256	55034570	5	TRANS
cg06505783	19	IGSF23	45116757	+	1.03848	0.157188	3.93134e-11	2579-17	MMP9	P14780	Matrix metalloproteinase-9	46008908	46016561	20	TRANS
cg16545105	5	CRHBP;CRHBP	76248749	-	-1.05353	0.159465	3.93138e-11	2579-17	MMP9	P14780	Matrix metalloproteinase-9	46008908	46016561	20	TRANS
cg19281459	11	NA	60936484	+	-0.678823	0.102749	3.93148e-11	2579-17	MMP9	P14780	Matrix metalloproteinase-9	46008908	46016561	20	TRANS
cg21113740	1	ELTD1;ELTD1	79472343	-	0.785583	0.118908	3.93155e-11	3440-7	GZMA	P12544	Granzyme A	55102646	55110252	5	TRANS
cg08190027	1	NA	195164833	+	-0.809729	0.122563	3.93163e-11	3440-7	GZMA	P12544	Granzyme A	55102646	55110252	5	TRANS
cg18112953	20	NA	47448545	+	-0.707017	0.107016	3.93183e-11	2579-17	MMP9	P14780	Matrix metalloproteinase-9	46008908	46016561	20	CIS
cg06025017	1	RGSL1	182419218	+	-1.09798	0.166194	3.93209e-11	9545-156	GZMK	P49863	Granzyme K	55024256	55034570	5	TRANS
cg08081865	13	PCCA-AS1;PCCA;PCCA;PCCA	101132911	-	-1.00683	0.152398	3.93213e-11	3440-7	GZMA	P12544	Granzyme A	55102646	55110252	5	TRANS
cg17666576	16	NA	54970504	+	0.786091	0.118986	3.93233e-11	9545-156	GZMK	P49863	Granzyme K	55024256	55034570	5	TRANS
cg09111831	12	IQSEC3;IQSEC3	261982	+	-1.1263	0.170481	3.93262e-11	3440-7	GZMA	P12544	Granzyme A	55102646	55110252	5	TRANS
cg07620446	7	GRB10	50836375	-	-1.35393	0.204936	3.93268e-11	9015-1	PRG3	Q9Y2Y8	Proteoglycan 3	57381150	57376769	11	TRANS
cg24549289	5	LOC728264;MIR145	148809664	-	-1.09784	0.166173	3.93276e-11	5691-2	CRISPLD2	Q9H0B8	Cysteine-rich secretory protein LCCL domain-containing 2	84819985	84920768	16	TRANS
cg07123846	11	CBL	119076106	+	0.585881	0.0886814	3.93301e-11	3440-7	GZMA	P12544	Granzyme A	55102646	55110252	5	TRANS
cg00221794	2	NA	20776620	+	-0.856993	0.129718	3.9331e-11	3324-51	LY9	Q9HBG7	T-lymphocyte surface antigen Ly-9	160796074	160828261	1	TRANS
cg27288226	19	NA	57618436	+	0.742436	0.112378	3.93321e-11	9545-156	GZMK	P49863	Granzyme K	55024256	55034570	5	TRANS
cg02073304	1	NA	33457500	+	-0.792293	0.119925	3.93321e-11	5691-2	CRISPLD2	Q9H0B8	Cysteine-rich secretory protein LCCL domain-containing 2	84819985	84920768	16	TRANS
cg26218698	11	NA	67896080	+	0.732643	0.110896	3.93329e-11	3440-7	GZMA	P12544	Granzyme A	55102646	55110252	5	TRANS
cg02539402	22	NA	43061182	+	-1.73189	0.262147	3.93342e-11	17210-2	TCL1A	P56279	T-cell leukemia/lymphoma protein 1A	95714196	95709947	14	TRANS
cg04744552	1	HSPG2;HSPG2;HSPG2;HSPG2	22203129	+	-1.0554	0.159751	3.93371e-11	9545-156	GZMK	P49863	Granzyme K	55024256	55034570	5	TRANS
cg00205651	10	NA	80654873	+	1.10439	0.167166	3.93372e-11	5339-49	S100A9	P06702	Protein S100-A9	153357854	153361023	1	TRANS
cg12203985	2	CCDC150	197583266	+	-0.618437	0.0936097	3.9338e-11	2579-17	MMP9	P14780	Matrix metalloproteinase-9	46008908	46016561	20	TRANS
cg22648224	1	NA	48148204	+	-1.03665	0.156912	3.93406e-11	3324-51	LY9	Q9HBG7	T-lymphocyte surface antigen Ly-9	160796074	160828261	1	TRANS
cg02913246	14	PAPLN	73706300	-	0.732659	0.110899	3.93418e-11	3324-51	LY9	Q9HBG7	T-lymphocyte surface antigen Ly-9	160796074	160828261	1	TRANS
cg20674790	1	NA	168473483	+	-0.637047	0.0964268	3.9342e-11	5691-2	CRISPLD2	Q9H0B8	Cysteine-rich secretory protein LCCL domain-containing 2	84819985	84920768	16	TRANS
cg11517350	1	ZDHHC18	27158488	+	-0.836196	0.126571	3.93421e-11	5852-6	S100A12	P80511	Protein S100-A12	153375621	153373711	1	TRANS
cg05206633	5	COL23A1	177913434	-	-0.557738	0.0844222	3.93423e-11	2579-17	MMP9	P14780	Matrix metalloproteinase-9	46008908	46016561	20	TRANS
cg03685886	16	NA	86912525	+	0.73564	0.11135	3.93426e-11	3440-7	GZMA	P12544	Granzyme A	55102646	55110252	5	TRANS
cg23001415	22	NA	21311401	-	0.513999	0.0778017	3.93431e-11	9545-156	GZMK	P49863	Granzyme K	55024256	55034570	5	TRANS
cg11800620	1	ESRRG	217311993	+	0.842847	0.127578	3.93446e-11	3440-7	GZMA	P12544	Granzyme A	55102646	55110252	5	TRANS
cg10039089	16	LINC01572	72321414	+	-1.24435	0.188352	3.93452e-11	3195-50	GNLY	P22749	Granulysin	85685175	85698852	2	TRANS
cg18800754	9	RUSC2;RUSC2;RUSC2;RUSC2	35538890	+	-0.974639	0.147527	3.93473e-11	2579-17	MMP9	P14780	Matrix metalloproteinase-9	46008908	46016561	20	TRANS
cg25214458	1	NA	25467218	+	-0.84693	0.128196	3.93492e-11	2579-17	MMP9	P14780	Matrix metalloproteinase-9	46008908	46016561	20	TRANS
cg13523072	17	COASY;COASY;COASY;COASY;COASY	40714979	+	0.821025	0.124275	3.93532e-11	3195-50	GNLY	P22749	Granulysin	85685175	85698852	2	TRANS
cg03877350	21	BACH1;BACH1;BACH1	30680641	+	-1.12651	0.170516	3.93535e-11	3440-7	GZMA	P12544	Granzyme A	55102646	55110252	5	TRANS
cg16686555	8	MAL2	120220292	-	0.673164	0.101894	3.93558e-11	3195-50	GNLY	P22749	Granulysin	85685175	85698852	2	TRANS
cg07920012	5	NA	159886406	+	-1.01819	0.15412	3.9357e-11	3324-51	LY9	Q9HBG7	T-lymphocyte surface antigen Ly-9	160796074	160828261	1	TRANS
cg24935536	15	RORA	61087923	-	-0.882474	0.133577	3.93575e-11	3440-7	GZMA	P12544	Granzyme A	55102646	55110252	5	TRANS
cg17073169	3	NA	110533292	+	-0.850599	0.128753	3.93628e-11	3440-7	GZMA	P12544	Granzyme A	55102646	55110252	5	TRANS
cg14892464	11	NA	111305954	+	-1.39284	0.210831	3.93636e-11	3195-50	GNLY	P22749	Granulysin	85685175	85698852	2	TRANS
cg15955935	22	CELSR1	46838485	+	-0.884462	0.133879	3.93649e-11	3195-50	GNLY	P22749	Granulysin	85685175	85698852	2	TRANS
cg14025606	1	NA	150487872	+	1.04719	0.15851	3.93668e-11	3195-50	GNLY	P22749	Granulysin	85685175	85698852	2	TRANS
cg20336209	4	CNOT6L;CNOT6L	78653739	+	-0.697152	0.105526	3.93692e-11	5691-2	CRISPLD2	Q9H0B8	Cysteine-rich secretory protein LCCL domain-containing 2	84819985	84920768	16	TRANS
cg17543253	12	NA	110791885	+	-0.824647	0.124825	3.93701e-11	5339-49	S100A9	P06702	Protein S100-A9	153357854	153361023	1	TRANS
cg22405605	5	NA	39699057	+	-1.45953	0.220925	3.93713e-11	3195-50	GNLY	P22749	Granulysin	85685175	85698852	2	TRANS
cg11399975	5	C5orf64;C5orf64;C5orf64;C5orf64	60955020	-	-1.25008	0.189222	3.93726e-11	3324-51	LY9	Q9HBG7	T-lymphocyte surface antigen Ly-9	160796074	160828261	1	TRANS
cg26620655	7	C7orf50;C7orf50;C7orf50	1113029	+	-0.639672	0.0968259	3.93733e-11	5339-49	S100A9	P06702	Protein S100-A9	153357854	153361023	1	TRANS
cg02495395	3	ZMYND10	50383368	-	-0.865548	0.131016	3.93743e-11	5339-49	S100A9	P06702	Protein S100-A9	153357854	153361023	1	TRANS
cg02927679	10	DUSP5	112260509	-	-0.862759	0.130594	3.93744e-11	9545-156	GZMK	P49863	Granzyme K	55024256	55034570	5	TRANS
cg09161446	2	NA	240697468	-	-0.718423	0.108746	3.93752e-11	5728-60	FCRL1	Q96LA6	Fc receptor-like protein 1	157820120	157794403	1	TRANS
cg08560387	10	TSPAN14;TSPAN14	82247853	-	0.566756	0.0857889	3.93769e-11	6574-11	FAIM3	O60667	Fas apoptotic inhibitory molecule 3	206923247	206903317	1	TRANS
cg25929382	17	NA	54228062	-	0.926293	0.140212	3.93798e-11	5339-49	S100A9	P06702	Protein S100-A9	153357854	153361023	1	TRANS
cg27484584	19	SHKBP1	41090455	-	-0.850541	0.128745	3.938e-11	9545-156	GZMK	P49863	Granzyme K	55024256	55034570	5	TRANS
cg27663706	16	NA	55477633	-	1.25249	0.189588	3.93808e-11	5339-49	S100A9	P06702	Protein S100-A9	153357854	153361023	1	TRANS
cg08464489	5	NA	126433724	+	-0.919578	0.139195	3.93814e-11	3195-50	GNLY	P22749	Granulysin	85685175	85698852	2	TRANS
cg19961945	19	INSR;INSR	7192407	-	0.693624	0.104993	3.9385e-11	17210-2	TCL1A	P56279	T-cell leukemia/lymphoma protein 1A	95714196	95709947	14	TRANS
cg03540339	5	PDE4D	59661025	-	-0.912896	0.138184	3.93865e-11	3324-51	LY9	Q9HBG7	T-lymphocyte surface antigen Ly-9	160796074	160828261	1	TRANS
cg05101645	12	NA	68662041	-	-0.894882	0.135458	3.9391e-11	5339-49	S100A9	P06702	Protein S100-A9	153357854	153361023	1	TRANS
cg19620080	2	SH3RF3	109827442	-	-0.733321	0.111003	3.93924e-11	5691-2	CRISPLD2	Q9H0B8	Cysteine-rich secretory protein LCCL domain-containing 2	84819985	84920768	16	TRANS
cg03819386	1	SCYL3;SCYL3	169848771	-	0.716658	0.10848	3.93936e-11	3195-50	GNLY	P22749	Granulysin	85685175	85698852	2	TRANS
cg01502872	6	HSD17B8	33173119	+	-1.03271	0.156321	3.9396e-11	3195-50	GNLY	P22749	Granulysin	85685175	85698852	2	TRANS
cg25528121	3	FGD5	14860793	-	-0.740916	0.112153	3.93981e-11	9545-156	GZMK	P49863	Granzyme K	55024256	55034570	5	TRANS
cg22923409	10	FRMD4A	13749245	-	0.799141	0.120966	3.93995e-11	9545-156	GZMK	P49863	Granzyme K	55024256	55034570	5	TRANS
cg26618703	7	C7orf20	922962	-	-1.22148	0.184896	3.94004e-11	5691-2	CRISPLD2	Q9H0B8	Cysteine-rich secretory protein LCCL domain-containing 2	84819985	84920768	16	TRANS
cg01153902	19	PBX4;PBX4	19713903	-	-0.74413	0.112639	3.94034e-11	2579-17	MMP9	P14780	Matrix metalloproteinase-9	46008908	46016561	20	TRANS
cg25597390	10	NA	5333615	+	0.57496	0.087032	3.94034e-11	3505-6	LTA|LTB	P01374|Q06643	Lymphotoxin-alpha|Lymphotoxin-beta	31554192	31650629	6	TRANS
cg17267230	8	NA	29669685	+	-1.41401	0.21404	3.94045e-11	9545-156	GZMK	P49863	Granzyme K	55024256	55034570	5	TRANS
cg14953143	15	NA	31495534	-	-0.939385	0.142195	3.94059e-11	3505-6	LTA|LTB	P01374|Q06643	Lymphotoxin-alpha|Lymphotoxin-beta	31554192	31650629	6	TRANS
cg23429036	2	VWC2L	215369157	+	-0.919333	0.13916	3.94067e-11	3440-7	GZMA	P12544	Granzyme A	55102646	55110252	5	TRANS
cg11940376	11	NA	128283273	+	-0.769945	0.116547	3.94071e-11	3440-7	GZMA	P12544	Granzyme A	55102646	55110252	5	TRANS
cg10706929	5	C5orf56	131803312	-	1.30449	0.197463	3.94083e-11	3505-6	LTA|LTB	P01374|Q06643	Lymphotoxin-alpha|Lymphotoxin-beta	31554192	31650629	6	TRANS
cg07977937	1	LAMC1	183002454	-	0.552321	0.0836054	3.94085e-11	5691-2	CRISPLD2	Q9H0B8	Cysteine-rich secretory protein LCCL domain-containing 2	84819985	84920768	16	TRANS
cg20436086	10	COL13A1;COL13A1;COL13A1;COL13A1;COL13A1;COL13A1;COL13A1;COL13A1;COL13A1;COL13A1;COL13A1;COL13A1;COL13A1;COL13A1;COL13A1;COL13A1;COL13A1;COL13A1;COL13A1;COL13A1	71615835	+	-1.01965	0.154345	3.94103e-11	3324-51	LY9	Q9HBG7	T-lymphocyte surface antigen Ly-9	160796074	160828261	1	TRANS
cg17250303	17	NA	66057723	+	-0.890444	0.134788	3.94106e-11	3195-50	GNLY	P22749	Granulysin	85685175	85698852	2	TRANS
cg19324139	3	NA	34290115	+	-0.886037	0.134121	3.94107e-11	3440-7	GZMA	P12544	Granzyme A	55102646	55110252	5	TRANS
cg21334002	6	LOC100507557;LOC100507557;LOC100507557	146185275	-	-0.597315	0.0904164	3.94127e-11	2579-17	MMP9	P14780	Matrix metalloproteinase-9	46008908	46016561	20	TRANS
cg12705762	6	NA	137810767	+	1.06968	0.161919	3.94145e-11	9545-156	GZMK	P49863	Granzyme K	55024256	55034570	5	TRANS
cg15601164	10	NA	130832336	-	0.731353	0.110706	3.94147e-11	3440-7	GZMA	P12544	Granzyme A	55102646	55110252	5	TRANS
cg01733438	17	2009-09-01	75276069	+	-0.931066	0.140937	3.94151e-11	5691-2	CRISPLD2	Q9H0B8	Cysteine-rich secretory protein LCCL domain-containing 2	84819985	84920768	16	TRANS
cg23731826	15	NA	90371692	-	-0.870387	0.131752	3.94156e-11	4126-22	BPI	P17213	Bactericidal permeability-increasing protein	38304150	38337505	20	TRANS
cg24677000	22	TBC1D10A;TBC1D10A	30714890	-	-0.750452	0.113597	3.94171e-11	2579-17	MMP9	P14780	Matrix metalloproteinase-9	46008908	46016561	20	TRANS
cg03126456	9	NFIL3;NFIL3	94188349	+	1.181	0.178771	3.94206e-11	9545-156	GZMK	P49863	Granzyme K	55024256	55034570	5	TRANS
cg18118893	11	NA	102327308	+	-0.657876	0.0995842	3.94224e-11	2579-17	MMP9	P14780	Matrix metalloproteinase-9	46008908	46016561	20	TRANS
cg21735558	15	TMOD2;TMOD2	52051872	-	-0.639638	0.0968235	3.94239e-11	5691-2	CRISPLD2	Q9H0B8	Cysteine-rich secretory protein LCCL domain-containing 2	84819985	84920768	16	TRANS
cg02554272	12	CRACR2A;CRACR2A	3835876	+	0.617273	0.0934382	3.94259e-11	3440-7	GZMA	P12544	Granzyme A	55102646	55110252	5	TRANS
cg05221326	12	NA	126172639	-	-1.3841	0.209515	3.94267e-11	3195-50	GNLY	P22749	Granulysin	85685175	85698852	2	TRANS
cg22516975	17	C17orf91;C17orf91;C17orf91;C17orf91;MIR22	1617465	-	1.01816	0.154122	3.94274e-11	9545-156	GZMK	P49863	Granzyme K	55024256	55034570	5	TRANS
cg02446106	19	ZNF805;ZNF805	57751691	+	0.633313	0.0958663	3.94278e-11	3440-7	GZMA	P12544	Granzyme A	55102646	55110252	5	TRANS
cg05767652	21	LOC101927973	29602425	-	-0.611331	0.092539	3.94309e-11	5691-2	CRISPLD2	Q9H0B8	Cysteine-rich secretory protein LCCL domain-containing 2	84819985	84920768	16	TRANS
cg11657501	19	NA	13894596	-	1.0166	0.153886	3.94323e-11	5339-49	S100A9	P06702	Protein S100-A9	153357854	153361023	1	TRANS
cg19445588	12	NA	116904641	-	-1.02968	0.155866	3.94357e-11	2579-17	MMP9	P14780	Matrix metalloproteinase-9	46008908	46016561	20	TRANS
cg24428600	1	NA	37952273	-	0.789077	0.119445	3.94361e-11	3195-50	GNLY	P22749	Granulysin	85685175	85698852	2	TRANS
cg24860286	1	NA	207456032	+	-1.47852	0.223809	3.94378e-11	3324-51	LY9	Q9HBG7	T-lymphocyte surface antigen Ly-9	160796074	160828261	1	TRANS
cg05516617	7	HOXA11	27221689	+	-1.67109	0.252959	3.94388e-11	3195-50	GNLY	P22749	Granulysin	85685175	85698852	2	TRANS
cg10956811	1	ETV3L	157071076	-	-0.94221	0.142626	3.9439e-11	3195-50	GNLY	P22749	Granulysin	85685175	85698852	2	TRANS
cg06218310	12	TSPAN9;TSPAN9	3367472	+	-1.00916	0.152761	3.94409e-11	3324-51	LY9	Q9HBG7	T-lymphocyte surface antigen Ly-9	160796074	160828261	1	TRANS
cg19768606	4	NA	185811072	-	-0.77221	0.116892	3.94412e-11	5339-49	S100A9	P06702	Protein S100-A9	153357854	153361023	1	TRANS
cg15689238	20	COL20A1	61942788	+	-1.10746	0.16764	3.94438e-11	3440-7	GZMA	P12544	Granzyme A	55102646	55110252	5	TRANS
cg07381960	15	FURIN;FURIN	91413642	+	0.876456	0.132673	3.94439e-11	3195-50	GNLY	P22749	Granulysin	85685175	85698852	2	TRANS
cg16949005	8	NDRG1;NDRG1;NDRG1;NDRG1	134277411	+	-0.958276	0.145058	3.94455e-11	3324-51	LY9	Q9HBG7	T-lymphocyte surface antigen Ly-9	160796074	160828261	1	TRANS
cg16379731	11	C11orf49;C11orf49;C11orf49;C11orf49;C11orf49;C11orf49;C11orf49	47024898	-	-0.59161	0.0895546	3.94474e-11	2579-17	MMP9	P14780	Matrix metalloproteinase-9	46008908	46016561	20	TRANS
cg07858756	17	STX8;STX8	9273972	-	-0.99921	0.151255	3.94484e-11	2579-17	MMP9	P14780	Matrix metalloproteinase-9	46008908	46016561	20	TRANS
cg16020672	19	ELL	18586017	+	-0.704318	0.106616	3.94499e-11	3195-50	GNLY	P22749	Granulysin	85685175	85698852	2	TRANS
cg05616550	17	NA	54675154	+	0.683781	0.103507	3.94523e-11	3440-7	GZMA	P12544	Granzyme A	55102646	55110252	5	TRANS
cg00581152	10	NA	102094610	-	-0.591144	0.0894844	3.9454e-11	4126-22	BPI	P17213	Bactericidal permeability-increasing protein	38304150	38337505	20	TRANS
cg13417604	19	ZNF491	11910049	+	0.82305	0.124589	3.94551e-11	3324-51	LY9	Q9HBG7	T-lymphocyte surface antigen Ly-9	160796074	160828261	1	TRANS
cg08956463	6	TREML2;TREML2	41168911	+	0.564936	0.0855172	3.94556e-11	7968-15	CRTAM	O95727	Cytotoxic and regulatory T-cell molecule	122838500	122872643	11	TRANS
cg23787700	12	KSR2	118327359	+	-0.81906	0.123985	3.94567e-11	17210-2	TCL1A	P56279	T-cell leukemia/lymphoma protein 1A	95714196	95709947	14	TRANS
cg11488273	4	CCDC149	24930623	-	-0.61024	0.0923753	3.94578e-11	5691-2	CRISPLD2	Q9H0B8	Cysteine-rich secretory protein LCCL domain-containing 2	84819985	84920768	16	TRANS
cg18184711	18	NA	23255601	-	-1.28565	0.194615	3.94595e-11	9545-156	GZMK	P49863	Granzyme K	55024256	55034570	5	TRANS
cg22124241	4	RPS3A;RPS3A	152022611	+	-0.956612	0.144808	3.94659e-11	3324-51	LY9	Q9HBG7	T-lymphocyte surface antigen Ly-9	160796074	160828261	1	TRANS
cg20498872	14	NA	23838801	-	-0.834207	0.126279	3.94691e-11	3195-50	GNLY	P22749	Granulysin	85685175	85698852	2	TRANS
cg26779770	5	UIMC1;UIMC1;UIMC1	176421823	+	0.737988	0.111714	3.94739e-11	3440-7	GZMA	P12544	Granzyme A	55102646	55110252	5	TRANS
cg14157268	15	NA	80655104	+	-1.33145	0.201551	3.94762e-11	3195-50	GNLY	P22749	Granulysin	85685175	85698852	2	TRANS
cg18707120	7	ELMO1;ELMO1;ELMO1;ELMO1;ELMO1;ELMO1	36982835	-	-1.00589	0.152269	3.9479e-11	6574-11	FAIM3	O60667	Fas apoptotic inhibitory molecule 3	206923247	206903317	1	TRANS
cg20701901	1	MIR29C	207975360	+	-1.2554	0.190039	3.94809e-11	5339-49	S100A9	P06702	Protein S100-A9	153357854	153361023	1	TRANS
cg11935831	17	CCDC57	80137075	-	-1.44822	0.219228	3.9483e-11	3440-7	GZMA	P12544	Granzyme A	55102646	55110252	5	TRANS
cg24064639	17	FAM20A	66592243	-	0.753071	0.113998	3.9483e-11	5852-6	S100A12	P80511	Protein S100-A12	153375621	153373711	1	TRANS
cg15526708	9	TGFBR1;TGFBR1	101866433	+	0.689411	0.104361	3.94841e-11	3324-51	LY9	Q9HBG7	T-lymphocyte surface antigen Ly-9	160796074	160828261	1	TRANS
cg09812070	4	GABRA4	46995689	-	0.858568	0.129968	3.94855e-11	9545-156	GZMK	P49863	Granzyme K	55024256	55034570	5	TRANS
cg09674007	9	EGFL7	139555057	+	-1.42034	0.215008	3.94877e-11	2579-17	MMP9	P14780	Matrix metalloproteinase-9	46008908	46016561	20	TRANS
cg23369670	14	XRCC3;XRCC3;XRCC3	104171944	-	-0.766731	0.116066	3.94878e-11	2579-17	MMP9	P14780	Matrix metalloproteinase-9	46008908	46016561	20	TRANS
cg05246100	7	EGFR	55246275	-	-1.0459	0.158326	3.94885e-11	3324-51	LY9	Q9HBG7	T-lymphocyte surface antigen Ly-9	160796074	160828261	1	TRANS
cg27124981	2	NA	48308522	+	-0.99779	0.151043	3.94892e-11	3440-7	GZMA	P12544	Granzyme A	55102646	55110252	5	TRANS
cg17192115	17	GAS7;GAS7;GAS7;GAS7	9862900	-	0.643619	0.0974298	3.94901e-11	3195-50	GNLY	P22749	Granulysin	85685175	85698852	2	TRANS
cg25156688	11	BDNF	27744054	-	0.762712	0.115458	3.94901e-11	3324-51	LY9	Q9HBG7	T-lymphocyte surface antigen Ly-9	160796074	160828261	1	TRANS
cg07254421	5	SLC1A3;SLC1A3	36657993	-	-0.751881	0.113818	3.94925e-11	5339-49	S100A9	P06702	Protein S100-A9	153357854	153361023	1	TRANS
cg01584932	2	TTC31;TTC31;CCDC142	74708767	+	-0.508875	0.0770328	3.94961e-11	5339-49	S100A9	P06702	Protein S100-A9	153357854	153361023	1	TRANS
cg11968956	6	FAM184A;FAM184A	119441387	+	-0.549573	0.0831936	3.94964e-11	5691-2	CRISPLD2	Q9H0B8	Cysteine-rich secretory protein LCCL domain-containing 2	84819985	84920768	16	TRANS
cg24419784	5	PDE4D;PDE4D;PDE4D;PDE4D;PDE4D;PDE4D	58473471	+	-1.02058	0.154494	3.9499e-11	3324-51	LY9	Q9HBG7	T-lymphocyte surface antigen Ly-9	160796074	160828261	1	TRANS
cg17695856	1	SORT1;SORT1	109855826	-	-0.787179	0.119162	3.94999e-11	2579-17	MMP9	P14780	Matrix metalloproteinase-9	46008908	46016561	20	TRANS
cg22054912	15	MEGF11	66478674	-	-0.914616	0.138454	3.95007e-11	9545-156	GZMK	P49863	Granzyme K	55024256	55034570	5	TRANS
cg02933962	11	RHOD	66827615	+	-1.53528	0.23241	3.95019e-11	3195-50	GNLY	P22749	Granulysin	85685175	85698852	2	TRANS
cg01560057	1	NA	198567998	-	-0.724473	0.10967	3.95032e-11	17210-2	TCL1A	P56279	T-cell leukemia/lymphoma protein 1A	95714196	95709947	14	TRANS
cg13285289	1	NA	238721695	+	-0.798201	0.120831	3.95054e-11	3440-7	GZMA	P12544	Granzyme A	55102646	55110252	5	TRANS
cg09734761	16	NA	85569506	+	-0.814828	0.123348	3.95057e-11	5691-2	CRISPLD2	Q9H0B8	Cysteine-rich secretory protein LCCL domain-containing 2	84819985	84920768	16	CIS
cg04542030	2	BOLA3;BOLA3	74375469	-	0.813166	0.123097	3.9507e-11	3440-7	GZMA	P12544	Granzyme A	55102646	55110252	5	TRANS
cg00467722	1	HOOK1	60323018	+	-0.921514	0.139498	3.95088e-11	3324-51	LY9	Q9HBG7	T-lymphocyte surface antigen Ly-9	160796074	160828261	1	TRANS
cg25358033	12	TPCN1;TPCN1;TPCN1	113714589	-	1.28575	0.194637	3.95113e-11	3195-50	GNLY	P22749	Granulysin	85685175	85698852	2	TRANS
cg13017318	14	RNASE7	21508970	-	-1.42558	0.215804	3.95125e-11	9015-1	PRG3	Q9Y2Y8	Proteoglycan 3	57381150	57376769	11	TRANS
cg11103211	8	NA	49621098	+	-1.37703	0.208455	3.95133e-11	9545-156	GZMK	P49863	Granzyme K	55024256	55034570	5	TRANS
cg12376916	5	CCNJL	159699732	+	-0.90162	0.136488	3.95194e-11	3195-50	GNLY	P22749	Granulysin	85685175	85698852	2	TRANS
cg15626265	20	HCK;HCK;HCK;HCK;HCK;HCK	30650370	-	-0.880261	0.133254	3.95198e-11	2579-17	MMP9	P14780	Matrix metalloproteinase-9	46008908	46016561	20	TRANS
cg05858681	22	MICAL3	18285408	+	-1.47332	0.223033	3.9529e-11	3195-50	GNLY	P22749	Granulysin	85685175	85698852	2	TRANS
cg20248163	11	NA	74957383	+	-1.00729	0.152485	3.95296e-11	3324-51	LY9	Q9HBG7	T-lymphocyte surface antigen Ly-9	160796074	160828261	1	TRANS
cg25678307	8	NA	18948687	-	-1.0556	0.159798	3.95322e-11	3440-7	GZMA	P12544	Granzyme A	55102646	55110252	5	TRANS
cg02895724	18	MEX3C	48719384	-	0.898529	0.136021	3.95366e-11	5339-49	S100A9	P06702	Protein S100-A9	153357854	153361023	1	TRANS
cg04212092	1	AHDC1	27889261	-	-1.19787	0.181335	3.95366e-11	5339-49	S100A9	P06702	Protein S100-A9	153357854	153361023	1	TRANS
cg26410615	17	NA	39896054	+	-1.72434	0.261034	3.95379e-11	9545-156	GZMK	P49863	Granzyme K	55024256	55034570	5	TRANS
cg05598198	1	TINAGL1;TINAGL1;TINAGL1	32048129	+	-1.52246	0.230474	3.95383e-11	3195-50	GNLY	P22749	Granulysin	85685175	85698852	2	TRANS
cg12506418	1	ZNF124;ZNF124;ZNF124;ZNF124;ZNF124	247336767	-	-0.669034	0.10128	3.95386e-11	5339-49	S100A9	P06702	Protein S100-A9	153357854	153361023	1	TRANS
cg15765184	22	UBE2L3	21910449	+	-1.07721	0.163071	3.95408e-11	3324-51	LY9	Q9HBG7	T-lymphocyte surface antigen Ly-9	160796074	160828261	1	TRANS
cg12000176	1	LINC01352	221002413	+	1.05027	0.158992	3.95447e-11	5339-49	S100A9	P06702	Protein S100-A9	153357854	153361023	1	TRANS
cg01635405	10	HMX3	124896713	-	0.755276	0.114336	3.95466e-11	3440-7	GZMA	P12544	Granzyme A	55102646	55110252	5	TRANS
cg00636508	16	NA	70624430	-	-1.14078	0.172695	3.95478e-11	3440-7	GZMA	P12544	Granzyme A	55102646	55110252	5	TRANS
cg19148024	10	CTBP2;CTBP2;CTBP2;CTBP2;CTBP2	126695914	+	0.94755	0.143443	3.95496e-11	5339-49	S100A9	P06702	Protein S100-A9	153357854	153361023	1	TRANS
cg06441265	12	BICD1;BICD1	32418192	-	-0.721627	0.109242	3.95517e-11	5339-49	S100A9	P06702	Protein S100-A9	153357854	153361023	1	TRANS
cg22937317	17	NA	64912501	-	-1.20012	0.181678	3.95548e-11	3324-51	LY9	Q9HBG7	T-lymphocyte surface antigen Ly-9	160796074	160828261	1	TRANS
cg01603973	17	NA	33672921	-	0.49899	0.0755389	3.9555e-11	7968-15	CRTAM	O95727	Cytotoxic and regulatory T-cell molecule	122838500	122872643	11	TRANS
cg11892770	15	NA	97536398	+	-1.12212	0.169871	3.95579e-11	9545-156	GZMK	P49863	Granzyme K	55024256	55034570	5	TRANS
cg00445755	17	MGAT5B;MGAT5B	74868245	-	-1.41399	0.214055	3.95595e-11	9545-156	GZMK	P49863	Granzyme K	55024256	55034570	5	TRANS
cg06007291	11	PPFIBP2	7534103	-	0.901635	0.136493	3.95599e-11	3195-50	GNLY	P22749	Granulysin	85685175	85698852	2	TRANS
cg00587472	2	NA	6952860	-	0.811641	0.12287	3.95607e-11	3440-7	GZMA	P12544	Granzyme A	55102646	55110252	5	TRANS
cg23235241	16	HS3ST4	25704505	-	0.921479	0.139497	3.95607e-11	3440-7	GZMA	P12544	Granzyme A	55102646	55110252	5	TRANS
cg17315137	3	NA	129669559	-	0.697134	0.105535	3.95647e-11	9545-156	GZMK	P49863	Granzyme K	55024256	55034570	5	TRANS
cg12996520	17	TBX21	45819275	+	0.738478	0.111794	3.95671e-11	5339-49	S100A9	P06702	Protein S100-A9	153357854	153361023	1	TRANS
cg00284386	8	ARHGEF10	1786207	-	-0.791518	0.119824	3.95703e-11	9545-156	GZMK	P49863	Granzyme K	55024256	55034570	5	TRANS
cg01676795	7	POR	75586348	+	0.809048	0.122478	3.95821e-11	3195-50	GNLY	P22749	Granulysin	85685175	85698852	2	TRANS
cg08056069	1	NA	95179425	+	0.729071	0.110371	3.95852e-11	9545-156	GZMK	P49863	Granzyme K	55024256	55034570	5	TRANS
cg12621279	12	MED21;MED21;MED21;MED21	27174428	-	-0.522674	0.0791257	3.95867e-11	5339-49	S100A9	P06702	Protein S100-A9	153357854	153361023	1	TRANS
cg05100294	11	NA	69200673	-	-1.10472	0.167241	3.95908e-11	3324-51	LY9	Q9HBG7	T-lymphocyte surface antigen Ly-9	160796074	160828261	1	TRANS
cg19556583	14	PRKCH	61847727	+	0.97732	0.147954	3.95946e-11	5339-49	S100A9	P06702	Protein S100-A9	153357854	153361023	1	TRANS
cg07751277	13	NA	100642487	-	0.88379	0.133794	3.95951e-11	9545-156	GZMK	P49863	Granzyme K	55024256	55034570	5	TRANS
cg00931336	1	NA	30887814	-	-0.943343	0.14281	3.95952e-11	9545-156	GZMK	P49863	Granzyme K	55024256	55034570	5	TRANS
cg19554338	9	NA	89407232	+	1.03182	0.156205	3.95957e-11	5339-49	S100A9	P06702	Protein S100-A9	153357854	153361023	1	TRANS
cg13429423	22	PARVG;PARVG	44568775	+	-0.708628	0.107277	3.9598e-11	2579-17	MMP9	P14780	Matrix metalloproteinase-9	46008908	46016561	20	TRANS
cg06659338	1	C1orf83	54562040	+	-0.879223	0.133103	3.96007e-11	2579-17	MMP9	P14780	Matrix metalloproteinase-9	46008908	46016561	20	TRANS
cg21426003	2	GBX2	237076811	-	0.5086	0.0769959	3.96042e-11	3324-51	LY9	Q9HBG7	T-lymphocyte surface antigen Ly-9	160796074	160828261	1	TRANS
cg14187968	17	GPATCH8;GPATCH8;GPATCH8;GPATCH8;GPATCH8;GPATCH8	42486159	+	-0.982533	0.148744	3.96043e-11	5691-2	CRISPLD2	Q9H0B8	Cysteine-rich secretory protein LCCL domain-containing 2	84819985	84920768	16	TRANS
cg18716014	1	ATPAF1;ATPAF1;ATPAF1;ATPAF1	47125994	-	-0.679979	0.102941	3.96078e-11	3324-51	LY9	Q9HBG7	T-lymphocyte surface antigen Ly-9	160796074	160828261	1	TRANS
cg05630316	8	LYN;LYN	56830679	-	-1.01786	0.154091	3.96079e-11	5691-2	CRISPLD2	Q9H0B8	Cysteine-rich secretory protein LCCL domain-containing 2	84819985	84920768	16	TRANS
cg25299666	22	TTC28	28839093	+	0.67406	0.102045	3.96098e-11	9545-156	GZMK	P49863	Granzyme K	55024256	55034570	5	TRANS
cg26233331	4	S100P;S100P	6695614	-	-0.70956	0.107419	3.96106e-11	5691-2	CRISPLD2	Q9H0B8	Cysteine-rich secretory protein LCCL domain-containing 2	84819985	84920768	16	TRANS
cg23722187	19	ZFP28;ZFP28	57050312	-	0.365258	0.0552959	3.96153e-11	3440-7	GZMA	P12544	Granzyme A	55102646	55110252	5	TRANS
cg10637930	1	MIR5584;RNF220	45011111	-	-1.24384	0.188303	3.9616e-11	3195-50	GNLY	P22749	Granulysin	85685175	85698852	2	TRANS
cg18315960	13	NA	58204028	+	0.695411	0.105277	3.96166e-11	3324-51	LY9	Q9HBG7	T-lymphocyte surface antigen Ly-9	160796074	160828261	1	TRANS
cg04562217	3	ROBO1	79815718	-	0.697913	0.105656	3.96184e-11	9545-156	GZMK	P49863	Granzyme K	55024256	55034570	5	TRANS
cg11372457	5	LOC285692	9766699	-	-1.0849	0.164241	3.96197e-11	9545-156	GZMK	P49863	Granzyme K	55024256	55034570	5	TRANS
cg18415551	10	CAMK1D;CAMK1D	12842711	+	-1.07709	0.16306	3.96211e-11	9545-156	GZMK	P49863	Granzyme K	55024256	55034570	5	TRANS
cg10899230	2	NA	71056800	+	-1.3515	0.204604	3.96248e-11	3324-51	LY9	Q9HBG7	T-lymphocyte surface antigen Ly-9	160796074	160828261	1	TRANS
cg02246002	13	NA	37101457	+	-1.20271	0.182078	3.9625e-11	3440-7	GZMA	P12544	Granzyme A	55102646	55110252	5	TRANS
cg18497973	3	GBE1	81790623	-	-0.66631	0.100873	3.963e-11	2579-17	MMP9	P14780	Matrix metalloproteinase-9	46008908	46016561	20	TRANS
cg12982369	1	BRINP2;BRINP2	177140588	-	0.972669	0.147252	3.96305e-11	3440-7	GZMA	P12544	Granzyme A	55102646	55110252	5	TRANS
cg17784811	6	C6orf15	31079617	-	-0.562957	0.0852261	3.96317e-11	3324-51	LY9	Q9HBG7	T-lymphocyte surface antigen Ly-9	160796074	160828261	1	TRANS
cg16149786	1	NA	67907035	+	0.804194	0.121747	3.96335e-11	3440-7	GZMA	P12544	Granzyme A	55102646	55110252	5	TRANS
cg16208959	3	C3orf27	128296058	-	-1.54766	0.234301	3.96359e-11	3195-50	GNLY	P22749	Granulysin	85685175	85698852	2	TRANS
cg05377824	16	ANKRD11;ANKRD11;ANKRD11;ANKRD11	89431687	-	0.65361	0.0989504	3.96359e-11	3505-6	LTA|LTB	P01374|Q06643	Lymphotoxin-alpha|Lymphotoxin-beta	31554192	31650629	6	TRANS
cg21569045	12	AQP5;LOC101927318;LOC101927318;LOC101927318	50357055	+	-1.51098	0.228748	3.96418e-11	5339-49	S100A9	P06702	Protein S100-A9	153357854	153361023	1	TRANS
cg23860535	1	NA	25440431	-	-0.64593	0.0977881	3.96431e-11	5691-2	CRISPLD2	Q9H0B8	Cysteine-rich secretory protein LCCL domain-containing 2	84819985	84920768	16	TRANS
cg17874386	5	NA	1915483	+	-1.16949	0.177051	3.96453e-11	9545-156	GZMK	P49863	Granzyme K	55024256	55034570	5	TRANS
cg13886001	15	DAPK2;DAPK2	64204320	+	1.12541	0.170377	3.96456e-11	3195-50	GNLY	P22749	Granulysin	85685175	85698852	2	TRANS
cg23347987	14	BCL11B;BCL11B;BCL11B;BCL11B	99737609	-	-1.23789	0.187406	3.9649e-11	3440-7	GZMA	P12544	Granzyme A	55102646	55110252	5	TRANS
cg13999223	5	DOK3;DOK3;DOK3;DOK3;DOK3	176937834	-	-0.825774	0.125016	3.96544e-11	5852-6	S100A12	P80511	Protein S100-A12	153375621	153373711	1	TRANS
cg07856552	4	NA	90548906	-	-1.14921	0.173982	3.96567e-11	3440-7	GZMA	P12544	Granzyme A	55102646	55110252	5	TRANS
cg10224250	11	ST5;ST5;ST5	8717586	+	-0.999263	0.151281	3.96578e-11	9015-1	PRG3	Q9Y2Y8	Proteoglycan 3	57381150	57376769	11	TRANS
cg26438181	2	NA	229542880	-	-1.13566	0.171931	3.96597e-11	3324-51	LY9	Q9HBG7	T-lymphocyte surface antigen Ly-9	160796074	160828261	1	TRANS
cg11812748	1	CNST;CNST	246733057	+	0.899934	0.136243	3.96605e-11	3440-7	GZMA	P12544	Granzyme A	55102646	55110252	5	TRANS
cg16564994	2	NA	20621899	+	-1.15824	0.17535	3.96642e-11	3195-50	GNLY	P22749	Granulysin	85685175	85698852	2	TRANS
cg00127528	20	CDH4	59853894	+	-1.48981	0.225547	3.96643e-11	3440-7	GZMA	P12544	Granzyme A	55102646	55110252	5	TRANS
cg11946387	10	NA	129955946	+	0.901266	0.136446	3.96708e-11	5339-49	S100A9	P06702	Protein S100-A9	153357854	153361023	1	TRANS
cg05279387	22	AIFM3;AIFM3;AIFM3;AIFM3	21321253	-	-1.62335	0.245764	3.96719e-11	3195-50	GNLY	P22749	Granulysin	85685175	85698852	2	TRANS
cg15617775	7	MAD1L1;MAD1L1;MAD1L1;MAD1L1;MAD1L1;MAD1L1	1959607	+	0.745612	0.112881	3.96732e-11	9545-156	GZMK	P49863	Granzyme K	55024256	55034570	5	TRANS
cg25953688	11	CUGBP1	47575283	-	0.785597	0.118934	3.96732e-11	3195-50	GNLY	P22749	Granulysin	85685175	85698852	2	TRANS
cg27077475	7	ELMO1;ELMO1;ELMO1	37394706	+	-0.614155	0.0929792	3.96734e-11	5852-6	S100A12	P80511	Protein S100-A12	153375621	153373711	1	TRANS
cg15735507	16	CLEC16A;CLEC16A	11078590	+	-1.15081	0.174226	3.96739e-11	3440-7	GZMA	P12544	Granzyme A	55102646	55110252	5	TRANS
cg26152480	2	NA	203473437	-	0.679668	0.102898	3.96761e-11	3195-50	GNLY	P22749	Granulysin	85685175	85698852	2	TRANS
cg12296309	8	NA	1416102	+	-1.17698	0.178188	3.96767e-11	3195-50	GNLY	P22749	Granulysin	85685175	85698852	2	TRANS
cg01017525	9	ADAMTSL1	18769241	-	-1.17906	0.178503	3.96784e-11	3324-51	LY9	Q9HBG7	T-lymphocyte surface antigen Ly-9	160796074	160828261	1	TRANS
cg06273398	9	GCNT1;GCNT1	79057230	+	-0.825678	0.125003	3.96785e-11	9545-156	GZMK	P49863	Granzyme K	55024256	55034570	5	TRANS
cg21769820	7	PRKAR1B;PRKAR1B;PRKAR1B;PRKAR1B;PRKAR1B;PRKAR1B	625136	-	-0.884877	0.133965	3.96797e-11	3440-7	GZMA	P12544	Granzyme A	55102646	55110252	5	TRANS
cg14852063	10	SAMD8;SAMD8	76887360	+	-0.753514	0.114078	3.96801e-11	5339-49	S100A9	P06702	Protein S100-A9	153357854	153361023	1	TRANS
cg26193268	6	HCG18;HCG18	30290443	-	-0.587589	0.0889578	3.96823e-11	3324-51	LY9	Q9HBG7	T-lymphocyte surface antigen Ly-9	160796074	160828261	1	TRANS
cg15269394	17	ATP6V0A1;ATP6V0A1;ATP6V0A1	40672083	+	1.00807	0.152616	3.96843e-11	3440-7	GZMA	P12544	Granzyme A	55102646	55110252	5	TRANS
cg02599699	11	FEZ1	125333533	+	-1.39614	0.211368	3.96844e-11	3440-7	GZMA	P12544	Granzyme A	55102646	55110252	5	TRANS
cg14328641	11	MS4A3;MS4A3;MS4A3	59822727	-	-0.748552	0.113327	3.96848e-11	2579-17	MMP9	P14780	Matrix metalloproteinase-9	46008908	46016561	20	TRANS
cg27307298	1	RNF207	6266753	+	0.617991	0.0935606	3.96848e-11	3440-7	GZMA	P12544	Granzyme A	55102646	55110252	5	TRANS
cg02637512	5	BRD8;NME5	137476322	-	-0.963859	0.145923	3.96849e-11	3324-51	LY9	Q9HBG7	T-lymphocyte surface antigen Ly-9	160796074	160828261	1	TRANS
cg21328282	22	LARGE;LARGE	34215916	-	-0.889338	0.134641	3.96855e-11	3195-50	GNLY	P22749	Granulysin	85685175	85698852	2	TRANS
cg09064352	10	NA	101414650	+	-0.58497	0.0885614	3.96861e-11	2579-17	MMP9	P14780	Matrix metalloproteinase-9	46008908	46016561	20	TRANS
cg13150467	4	HHIP;HHIP	145567373	-	0.934819	0.141527	3.96865e-11	3195-50	GNLY	P22749	Granulysin	85685175	85698852	2	TRANS
cg02961087	12	KCNH3	49932289	+	-1.30379	0.197387	3.96952e-11	3440-7	GZMA	P12544	Granzyme A	55102646	55110252	5	TRANS
cg25889412	5	SH3TC2;SH3TC2	148422395	+	-0.835703	0.126522	3.96954e-11	9545-156	GZMK	P49863	Granzyme K	55024256	55034570	5	TRANS
cg08789159	14	MLH3;MLH3	75511046	+	0.723859	0.109589	3.96996e-11	3440-7	GZMA	P12544	Granzyme A	55102646	55110252	5	TRANS
cg08351331	20	LBP	36975083	-	0.953602	0.144372	3.9701e-11	5339-49	S100A9	P06702	Protein S100-A9	153357854	153361023	1	TRANS
cg03516026	1	C1orf89	16564651	-	-0.900758	0.136371	3.97024e-11	3324-51	LY9	Q9HBG7	T-lymphocyte surface antigen Ly-9	160796074	160828261	1	TRANS
cg26442250	5	NA	27639425	+	-1.19991	0.181664	3.97137e-11	3324-51	LY9	Q9HBG7	T-lymphocyte surface antigen Ly-9	160796074	160828261	1	TRANS
cg08075561	1	LOC440600	110853024	+	-1.43784	0.217686	3.97155e-11	3440-7	GZMA	P12544	Granzyme A	55102646	55110252	5	TRANS
cg05638589	7	TNS3	47457995	-	-0.834131	0.126285	3.97161e-11	5339-49	S100A9	P06702	Protein S100-A9	153357854	153361023	1	TRANS
cg25314733	7	MAD1L1;MAD1L1;MAD1L1	2247473	+	-0.893434	0.135264	3.97161e-11	5728-60	FCRL1	Q96LA6	Fc receptor-like protein 1	157820120	157794403	1	TRANS
cg21482659	7	CACNA2D1	82073453	+	0.750243	0.113585	3.97167e-11	9545-156	GZMK	P49863	Granzyme K	55024256	55034570	5	TRANS
cg03538814	19	LSM14A;LSM14A	34667843	+	1.08947	0.164944	3.97183e-11	5339-49	S100A9	P06702	Protein S100-A9	153357854	153361023	1	TRANS
cg19995654	12	IRAK3;IRAK3	66628777	-	0.832999	0.126114	3.97201e-11	9545-156	GZMK	P49863	Granzyme K	55024256	55034570	5	TRANS
cg08790870	6	PLEKHG1	150956009	-	0.860889	0.130337	3.97203e-11	2579-17	MMP9	P14780	Matrix metalloproteinase-9	46008908	46016561	20	TRANS
cg10300864	14	MIR495	101499152	+	-1.27804	0.193493	3.97227e-11	3324-51	LY9	Q9HBG7	T-lymphocyte surface antigen Ly-9	160796074	160828261	1	TRANS
cg10671063	6	NA	42515108	+	0.790176	0.119631	3.97298e-11	3324-51	LY9	Q9HBG7	T-lymphocyte surface antigen Ly-9	160796074	160828261	1	TRANS
cg17557530	9	DAPK1;DAPK1;DAPK1;DAPK1	90193634	-	0.908366	0.137525	3.9732e-11	5691-2	CRISPLD2	Q9H0B8	Cysteine-rich secretory protein LCCL domain-containing 2	84819985	84920768	16	TRANS
cg07707505	1	TNFRSF8;TNFRSF8	12185435	-	-1.35934	0.205802	3.97365e-11	2579-17	MMP9	P14780	Matrix metalloproteinase-9	46008908	46016561	20	TRANS
cg14452619	9	PTPRD;PTPRD;PTPRD;PTPRD;PTPRD;PTPRD	8627950	-	-1.12273	0.16998	3.97365e-11	3440-7	GZMA	P12544	Granzyme A	55102646	55110252	5	TRANS
cg13628636	10	ARHGAP19;ARHGAP19;ARHGAP19-SLIT1	99053824	-	-1.1041	0.167161	3.97407e-11	3440-7	GZMA	P12544	Granzyme A	55102646	55110252	5	TRANS
cg08200043	14	NA	104856500	+	0.905278	0.137059	3.97432e-11	5339-49	S100A9	P06702	Protein S100-A9	153357854	153361023	1	TRANS
cg22678458	1	CAPZB;CAPZB;CAPZB;CAPZB	19747710	-	-1.282	0.194095	3.97454e-11	3195-50	GNLY	P22749	Granulysin	85685175	85698852	2	TRANS
cg04016410	5	NA	17411632	+	0.726793	0.110036	3.97457e-11	3505-6	LTA|LTB	P01374|Q06643	Lymphotoxin-alpha|Lymphotoxin-beta	31554192	31650629	6	TRANS
cg21389750	9	CNTRL	123869283	+	0.932474	0.141177	3.97494e-11	3195-50	GNLY	P22749	Granulysin	85685175	85698852	2	TRANS
cg01257828	3	FGF12;FGF12	192126996	+	0.815631	0.123487	3.97505e-11	3195-50	GNLY	P22749	Granulysin	85685175	85698852	2	TRANS
cg06964230	17	HES7;HES7	8027961	-	0.900676	0.136363	3.97508e-11	9545-156	GZMK	P49863	Granzyme K	55024256	55034570	5	TRANS
cg05683317	9	NA	74627632	-	-0.954782	0.144554	3.97519e-11	3195-50	GNLY	P22749	Granulysin	85685175	85698852	2	TRANS
cg01791392	1	VANGL1;VANGL1;VANGL1	116198151	-	-1.16223	0.175962	3.97533e-11	4148-49	PAPPA	Q13219	Pappalysin-1	116153791	116402321	9	TRANS
cg11728578	19	ZNF442	12476542	+	0.805695	0.121983	3.9754e-11	3195-50	GNLY	P22749	Granulysin	85685175	85698852	2	TRANS
cg14609862	5	MSH3	80121879	-	-0.685522	0.103789	3.97557e-11	5691-2	CRISPLD2	Q9H0B8	Cysteine-rich secretory protein LCCL domain-containing 2	84819985	84920768	16	TRANS
cg01920085	20	LOC101929371	9966720	+	0.665501	0.100758	3.97603e-11	3505-6	LTA|LTB	P01374|Q06643	Lymphotoxin-alpha|Lymphotoxin-beta	31554192	31650629	6	TRANS
cg05359527	1	NOS1AP;NOS1AP	162288210	-	-1.09394	0.165624	3.97635e-11	9545-156	GZMK	P49863	Granzyme K	55024256	55034570	5	TRANS
cg04520704	22	MICAL3;MICAL3	18325160	+	-0.860159	0.130229	3.97654e-11	3440-7	GZMA	P12544	Granzyme A	55102646	55110252	5	TRANS
cg08003209	19	NA	12560898	-	-1.09158	0.165267	3.97683e-11	3195-50	GNLY	P22749	Granulysin	85685175	85698852	2	TRANS
cg26505291	9	DOCK8	242632	+	-0.752436	0.11392	3.9769e-11	3324-51	LY9	Q9HBG7	T-lymphocyte surface antigen Ly-9	160796074	160828261	1	TRANS
cg02061820	3	MBNL1;MBNL1;MBNL1;MBNL1;MBNL1;MBNL1;MBNL1	152046751	+	-0.640575	0.0969843	3.97707e-11	5691-2	CRISPLD2	Q9H0B8	Cysteine-rich secretory protein LCCL domain-containing 2	84819985	84920768	16	TRANS
cg23095729	22	C22orf25;MIR185	20019674	+	-1.27066	0.192381	3.97713e-11	5691-2	CRISPLD2	Q9H0B8	Cysteine-rich secretory protein LCCL domain-containing 2	84819985	84920768	16	TRANS
cg04386751	20	CDH22	44849678	+	-1.43833	0.217766	3.97714e-11	3195-50	GNLY	P22749	Granulysin	85685175	85698852	2	TRANS
cg12017558	7	NUDT1;NUDT1;NUDT1;NUDT1;NUDT1;NUDT1;NUDT1	2289097	-	0.603899	0.0914317	3.97715e-11	3440-7	GZMA	P12544	Granzyme A	55102646	55110252	5	TRANS
cg02592976	7	NA	140746692	+	-0.816478	0.123617	3.97733e-11	9545-156	GZMK	P49863	Granzyme K	55024256	55034570	5	TRANS
cg10045925	2	LINC00309;LINC00309	64419471	+	-0.682206	0.103288	3.97744e-11	5691-2	CRISPLD2	Q9H0B8	Cysteine-rich secretory protein LCCL domain-containing 2	84819985	84920768	16	TRANS
cg20802358	6	NA	135547984	-	0.85626	0.12964	3.97771e-11	5339-49	S100A9	P06702	Protein S100-A9	153357854	153361023	1	TRANS
cg02106569	12	CAMKK2;CAMKK2;CAMKK2;CAMKK2;CAMKK2;CAMKK2;CAMKK2	121677522	+	0.575274	0.0870981	3.97776e-11	9545-156	GZMK	P49863	Granzyme K	55024256	55034570	5	TRANS
cg04131101	11	NA	94427846	+	-0.884502	0.133916	3.97777e-11	3324-51	LY9	Q9HBG7	T-lymphocyte surface antigen Ly-9	160796074	160828261	1	TRANS
cg18238374	14	NA	89507124	+	0.468694	0.0709615	3.97793e-11	3324-51	LY9	Q9HBG7	T-lymphocyte surface antigen Ly-9	160796074	160828261	1	TRANS
cg04828854	4	TEC	48214740	-	-0.82258	0.124541	3.97829e-11	5339-49	S100A9	P06702	Protein S100-A9	153357854	153361023	1	TRANS
cg18989000	3	LOC102724297	46437014	+	-0.721619	0.109255	3.97831e-11	5691-2	CRISPLD2	Q9H0B8	Cysteine-rich secretory protein LCCL domain-containing 2	84819985	84920768	16	TRANS
cg09047229	16	NA	11330882	+	-0.698608	0.105772	3.97837e-11	5691-2	CRISPLD2	Q9H0B8	Cysteine-rich secretory protein LCCL domain-containing 2	84819985	84920768	16	TRANS
cg21350406	11	FAM168A;FAM168A;FAM168A	73116210	-	-0.776194	0.117518	3.97854e-11	5852-6	S100A12	P80511	Protein S100-A12	153375621	153373711	1	TRANS
cg12115008	16	C16orf58	31520645	-	-1.21285	0.18363	3.9788e-11	2579-17	MMP9	P14780	Matrix metalloproteinase-9	46008908	46016561	20	TRANS
cg05499882	2	NA	45282953	+	1.19422	0.180809	3.9789e-11	5339-49	S100A9	P06702	Protein S100-A9	153357854	153361023	1	TRANS
cg15815403	5	NA	10559850	-	-1.35839	0.205665	3.97893e-11	3195-50	GNLY	P22749	Granulysin	85685175	85698852	2	TRANS
cg21166844	1	SLC35F3;SLC35F3	234396025	-	-1.00118	0.151583	3.979e-11	3195-50	GNLY	P22749	Granulysin	85685175	85698852	2	TRANS
cg17862561	2	NA	37733760	-	-0.901956	0.13656	3.97903e-11	3195-50	GNLY	P22749	Granulysin	85685175	85698852	2	TRANS
cg19097280	20	LRRN4	6035902	-	-1.08668	0.164527	3.97906e-11	9545-156	GZMK	P49863	Granzyme K	55024256	55034570	5	TRANS
cg02750974	14	NA	59214279	+	-0.597714	0.0904964	3.97947e-11	5691-2	CRISPLD2	Q9H0B8	Cysteine-rich secretory protein LCCL domain-containing 2	84819985	84920768	16	TRANS
cg26406563	1	C1orf175;C1orf175	55117536	+	-0.847343	0.128292	3.97991e-11	5691-2	CRISPLD2	Q9H0B8	Cysteine-rich secretory protein LCCL domain-containing 2	84819985	84920768	16	TRANS
cg04206190	7	CRCP;CRCP;CRCP;CRCP;CRCP	65592179	+	-0.547764	0.082934	3.97994e-11	5691-2	CRISPLD2	Q9H0B8	Cysteine-rich secretory protein LCCL domain-containing 2	84819985	84920768	16	TRANS
cg16646909	19	ZNF790	37329500	+	0.774619	0.117281	3.98077e-11	3195-50	GNLY	P22749	Granulysin	85685175	85698852	2	TRANS
cg00839906	20	SLX4IP	10485515	-	-0.573821	0.0868795	3.98077e-11	5691-2	CRISPLD2	Q9H0B8	Cysteine-rich secretory protein LCCL domain-containing 2	84819985	84920768	16	TRANS
cg19157948	4	NA	84551343	+	-0.598377	0.0905978	3.98147e-11	5691-2	CRISPLD2	Q9H0B8	Cysteine-rich secretory protein LCCL domain-containing 2	84819985	84920768	16	TRANS
cg16469740	7	HDAC9;HDAC9	19018055	+	-0.887585	0.134386	3.98159e-11	3324-51	LY9	Q9HBG7	T-lymphocyte surface antigen Ly-9	160796074	160828261	1	TRANS
cg12919006	2	CNTNAP5	124782713	-	0.616224	0.0933003	3.98227e-11	9545-156	GZMK	P49863	Granzyme K	55024256	55034570	5	TRANS
cg04756727	22	TTC28	28412200	+	-1.20091	0.181826	3.9825e-11	9545-156	GZMK	P49863	Granzyme K	55024256	55034570	5	TRANS
cg04095070	16	VAT1L	77923153	-	-0.911512	0.138009	3.98275e-11	9545-156	GZMK	P49863	Granzyme K	55024256	55034570	5	TRANS
cg03098021	20	B4GALT5	48285260	-	-1.12819	0.170815	3.98278e-11	3324-51	LY9	Q9HBG7	T-lymphocyte surface antigen Ly-9	160796074	160828261	1	TRANS
cg04256734	21	NA	40372824	+	-0.970526	0.146944	3.9828e-11	17210-2	TCL1A	P56279	T-cell leukemia/lymphoma protein 1A	95714196	95709947	14	TRANS
cg01143804	4	NSUN7	40751845	+	0.864414	0.130878	3.98283e-11	9545-156	GZMK	P49863	Granzyme K	55024256	55034570	5	TRANS
cg09674007	9	EGFL7	139555057	+	-1.42014	0.215019	3.98311e-11	5691-2	CRISPLD2	Q9H0B8	Cysteine-rich secretory protein LCCL domain-containing 2	84819985	84920768	16	TRANS
cg06481850	17	NLK	26400255	-	-0.898622	0.136058	3.98314e-11	9545-156	GZMK	P49863	Granzyme K	55024256	55034570	5	TRANS
cg14282386	11	SLC1A2;SLC1A2;SLC1A2	35325601	-	-0.527883	0.0799254	3.98327e-11	5691-2	CRISPLD2	Q9H0B8	Cysteine-rich secretory protein LCCL domain-containing 2	84819985	84920768	16	TRANS
cg16590070	6	SLC22A7;SLC22A7	43267915	+	-1.29802	0.196531	3.98343e-11	3440-7	GZMA	P12544	Granzyme A	55102646	55110252	5	TRANS
cg22063024	2	KLHL29	23643587	-	-1.14044	0.172672	3.9838e-11	3440-7	GZMA	P12544	Granzyme A	55102646	55110252	5	TRANS
cg01970886	3	ADAMTS9-AS2;MIR548A2	64928174	+	-1.35272	0.204812	3.98386e-11	9545-156	GZMK	P49863	Granzyme K	55024256	55034570	5	TRANS
cg04680635	3	SOX2-OT;SOX2-OT;SOX2-OT	181026701	-	-0.863242	0.130702	3.9839e-11	3440-7	GZMA	P12544	Granzyme A	55102646	55110252	5	TRANS
cg15710638	17	TBC1D16	77915957	-	-0.994891	0.150635	3.98419e-11	5339-49	S100A9	P06702	Protein S100-A9	153357854	153361023	1	TRANS
cg13351009	5	NA	164668700	-	-1.11848	0.169348	3.985e-11	9545-156	GZMK	P49863	Granzyme K	55024256	55034570	5	TRANS
cg09629675	12	PRMT8	3701350	-	0.991702	0.150152	3.98511e-11	5339-49	S100A9	P06702	Protein S100-A9	153357854	153361023	1	TRANS
cg13396653	16	ZNF423;ZNF423	49816187	-	-1.54629	0.234123	3.98531e-11	3195-50	GNLY	P22749	Granulysin	85685175	85698852	2	TRANS
cg02785332	9	ROR2	94647670	-	-1.04303	0.157926	3.98599e-11	3324-51	LY9	Q9HBG7	T-lymphocyte surface antigen Ly-9	160796074	160828261	1	TRANS
cg01105494	1	SPAG17	118727908	+	0.599398	0.0907547	3.98613e-11	9545-156	GZMK	P49863	Granzyme K	55024256	55034570	5	TRANS
cg20721433	19	NA	2264643	-	0.585006	0.0885757	3.98621e-11	9545-156	GZMK	P49863	Granzyme K	55024256	55034570	5	TRANS
cg22904737	17	SRCIN1	36735245	+	0.851909	0.128988	3.98627e-11	3195-50	GNLY	P22749	Granulysin	85685175	85698852	2	TRANS
cg07274215	1	NA	178036261	+	-0.85503	0.12946	3.98639e-11	2579-17	MMP9	P14780	Matrix metalloproteinase-9	46008908	46016561	20	TRANS
cg06521247	1	PRDM16;PRDM16	3209787	-	-1.15241	0.174487	3.98651e-11	9545-156	GZMK	P49863	Granzyme K	55024256	55034570	5	TRANS
cg25769469	5	PTCD2	71643841	-	-0.644771	0.097625	3.9868e-11	5339-49	S100A9	P06702	Protein S100-A9	153357854	153361023	1	TRANS
cg03484312	1	BEND5;BEND5;AGBL4	49216204	-	1.07852	0.163299	3.98692e-11	3505-6	LTA|LTB	P01374|Q06643	Lymphotoxin-alpha|Lymphotoxin-beta	31554192	31650629	6	TRANS
cg17089606	1	LINC00582;TSNAX-DISC1;TSNAX-DISC1;TSNAX-DISC1;TSNAX-DISC1;TSNAX-DISC1;TSNAX-DISC1;TSNAX-DISC1;TSNAX-DISC1	231747899	-	0.866439	0.131188	3.98693e-11	5339-49	S100A9	P06702	Protein S100-A9	153357854	153361023	1	TRANS
cg05107803	19	ZNF625;ZNF625-ZNF20;ZNF625	12267897	+	0.914265	0.138429	3.98699e-11	9545-156	GZMK	P49863	Granzyme K	55024256	55034570	5	TRANS
cg08229195	9	DENND1A;DENND1A	126188586	-	-1.39262	0.210857	3.98703e-11	3195-50	GNLY	P22749	Granulysin	85685175	85698852	2	TRANS
cg26523924	18	PSTPIP2	43620923	+	-1.1097	0.168021	3.98718e-11	5339-49	S100A9	P06702	Protein S100-A9	153357854	153361023	1	TRANS
cg20777437	1	CDCP2	54619703	+	-1.34055	0.202974	3.98757e-11	5691-2	CRISPLD2	Q9H0B8	Cysteine-rich secretory protein LCCL domain-containing 2	84819985	84920768	16	TRANS
cg26254678	11	DAGLA	61511275	+	-1.11719	0.169155	3.98759e-11	3440-7	GZMA	P12544	Granzyme A	55102646	55110252	5	TRANS
cg25150026	4	NA	82427052	-	0.653267	0.098912	3.98797e-11	3195-50	GNLY	P22749	Granulysin	85685175	85698852	2	TRANS
cg16204830	16	NA	66223850	+	-1.05604	0.159896	3.98823e-11	3324-51	LY9	Q9HBG7	T-lymphocyte surface antigen Ly-9	160796074	160828261	1	TRANS
cg10420782	1	DENND2D;DENND2D	111744445	+	1.0653	0.161298	3.9883e-11	5339-49	S100A9	P06702	Protein S100-A9	153357854	153361023	1	TRANS
cg17901491	12	CLEC4A;CLEC4A;CLEC4A;CLEC4A;CLEC4A;CLEC4A;CLEC4A;CLEC4A	8276276	+	0.681317	0.103159	3.98833e-11	3324-51	LY9	Q9HBG7	T-lymphocyte surface antigen Ly-9	160796074	160828261	1	TRANS
cg14917244	8	CLU;CLU;CLU	27469001	+	0.541966	0.0820601	3.98851e-11	3324-51	LY9	Q9HBG7	T-lymphocyte surface antigen Ly-9	160796074	160828261	1	TRANS
cg20795685	12	NA	92872642	+	-0.648839	0.098242	3.98874e-11	5691-2	CRISPLD2	Q9H0B8	Cysteine-rich secretory protein LCCL domain-containing 2	84819985	84920768	16	TRANS
cg10698097	3	TRIM42	140401765	+	-0.782801	0.118526	3.9889e-11	3195-50	GNLY	P22749	Granulysin	85685175	85698852	2	TRANS
cg19454119	22	BCR;BCR	23561273	+	0.864725	0.13093	3.98906e-11	9545-156	GZMK	P49863	Granzyme K	55024256	55034570	5	TRANS
cg26654382	14	TTC6	38178403	+	-0.951237	0.144029	3.98923e-11	3324-51	LY9	Q9HBG7	T-lymphocyte surface antigen Ly-9	160796074	160828261	1	TRANS
cg13298514	1	KIRREL;KIRREL	157974912	-	-1.0745	0.162693	3.98946e-11	9545-156	GZMK	P49863	Granzyme K	55024256	55034570	5	TRANS
cg12003463	8	ANK1;ANK1;ANK1;ANK1;ANK1;ANK1;ANK1;ANK1	41523968	-	-1.63149	0.247028	3.98956e-11	3195-50	GNLY	P22749	Granulysin	85685175	85698852	2	TRANS
cg24319892	2	GIGYF2;GIGYF2;GIGYF2;GIGYF2	233562412	-	-0.971066	0.147032	3.99017e-11	3195-50	GNLY	P22749	Granulysin	85685175	85698852	2	TRANS
cg00163394	20	SLC24A3	19321924	+	-1.1136	0.168614	3.99028e-11	9545-156	GZMK	P49863	Granzyme K	55024256	55034570	5	TRANS
cg10432569	17	MIR196A1	46709858	+	-0.849399	0.12861	3.99028e-11	3440-7	GZMA	P12544	Granzyme A	55102646	55110252	5	TRANS
cg15916781	12	XPOT	64798014	-	-1.26306	0.191245	3.99051e-11	3440-7	GZMA	P12544	Granzyme A	55102646	55110252	5	TRANS
cg14132022	8	JPH1	75193748	-	-0.908415	0.137546	3.9906e-11	9545-156	GZMK	P49863	Granzyme K	55024256	55034570	5	TRANS
cg11886620	1	ZNF362	33740732	+	-0.652423	0.0987858	3.99073e-11	5339-49	S100A9	P06702	Protein S100-A9	153357854	153361023	1	TRANS
cg11383600	12	NA	116273202	+	-1.36253	0.206307	3.99156e-11	9545-156	GZMK	P49863	Granzyme K	55024256	55034570	5	TRANS
cg13773356	14	NA	55910650	+	-1.07442	0.162683	3.99157e-11	9545-156	GZMK	P49863	Granzyme K	55024256	55034570	5	TRANS
cg27298008	2	GPR17;GPR17;GPR17;GPR17;GPR17;GPR17;GPR17;GPR17;LIMS2;LIMS2;LIMS2;LIMS2;LIMS2	128403442	+	-1.17104	0.177313	3.9916e-11	3440-7	GZMA	P12544	Granzyme A	55102646	55110252	5	TRANS
cg04373948	12	NA	90806795	+	-0.898141	0.135992	3.99178e-11	3440-7	GZMA	P12544	Granzyme A	55102646	55110252	5	TRANS
cg03898309	13	NA	103783126	-	-1.0549	0.159727	3.99221e-11	9545-156	GZMK	P49863	Granzyme K	55024256	55034570	5	TRANS
cg22203590	2	LINC01250	3079655	-	-1.03342	0.156476	3.99282e-11	3195-50	GNLY	P22749	Granulysin	85685175	85698852	2	TRANS
cg10270595	4	RASSF6;RASSF6;RASSF6;RASSF6	74472965	-	-0.90408	0.136892	3.99296e-11	3324-51	LY9	Q9HBG7	T-lymphocyte surface antigen Ly-9	160796074	160828261	1	TRANS
cg08540853	3	NA	23793869	+	-1.02432	0.155098	3.99312e-11	3324-51	LY9	Q9HBG7	T-lymphocyte surface antigen Ly-9	160796074	160828261	1	TRANS
cg02102922	8	NA	29693269	-	-0.900054	0.136282	3.99319e-11	5691-2	CRISPLD2	Q9H0B8	Cysteine-rich secretory protein LCCL domain-containing 2	84819985	84920768	16	TRANS
cg03063471	13	NA	53522174	-	-0.698506	0.105765	3.9935e-11	2579-17	MMP9	P14780	Matrix metalloproteinase-9	46008908	46016561	20	TRANS
cg13876844	3	NA	84885990	-	-1.08363	0.16408	3.9938e-11	3195-50	GNLY	P22749	Granulysin	85685175	85698852	2	TRANS
cg00427618	2	DIRC3	218280252	+	0.701092	0.106157	3.99399e-11	2579-17	MMP9	P14780	Matrix metalloproteinase-9	46008908	46016561	20	TRANS
cg10362591	16	SLC6A2	55689865	+	0.682771	0.103383	3.99416e-11	3440-7	GZMA	P12544	Granzyme A	55102646	55110252	5	TRANS
cg10522770	7	NA	158646253	+	0.760006	0.115078	3.9944e-11	3195-50	GNLY	P22749	Granulysin	85685175	85698852	2	TRANS
cg20715026	11	NA	110689060	-	-0.935398	0.141635	3.99466e-11	3195-50	GNLY	P22749	Granulysin	85685175	85698852	2	TRANS
cg15442737	8	TRAPPC9;TRAPPC9	141370229	+	0.681622	0.103209	3.99486e-11	3440-7	GZMA	P12544	Granzyme A	55102646	55110252	5	TRANS
cg04214965	18	DLGAP1;DLGAP1;DLGAP1;DLGAP1;DLGAP1;DLGAP1	3875619	-	-0.671634	0.101697	3.99493e-11	5339-49	S100A9	P06702	Protein S100-A9	153357854	153361023	1	TRANS
cg27652869	5	NA	172216846	-	-1.69486	0.256631	3.995e-11	9545-156	GZMK	P49863	Granzyme K	55024256	55034570	5	TRANS
cg24490843	17	NA	38752624	-	0.872901	0.132172	3.99506e-11	3440-7	GZMA	P12544	Granzyme A	55102646	55110252	5	TRANS
cg04189805	19	HPN-AS1;HPN-AS1	35593609	+	-1.30325	0.197336	3.99594e-11	9545-156	GZMK	P49863	Granzyme K	55024256	55034570	5	TRANS
cg01668287	19	SLC25A42	19180202	-	-1.15712	0.175209	3.99597e-11	3440-7	GZMA	P12544	Granzyme A	55102646	55110252	5	TRANS
cg08592104	11	ST5;ST5;ST5	8761869	-	1.03095	0.156105	3.99601e-11	5339-49	S100A9	P06702	Protein S100-A9	153357854	153361023	1	TRANS
cg24092822	11	NA	19265869	-	-0.581018	0.0879768	3.99616e-11	5691-2	CRISPLD2	Q9H0B8	Cysteine-rich secretory protein LCCL domain-containing 2	84819985	84920768	16	TRANS
cg08656159	9	NA	140487351	+	1.19572	0.181054	3.99671e-11	3440-7	GZMA	P12544	Granzyme A	55102646	55110252	5	TRANS
cg08333463	5	STK10	171534792	+	-1.09935	0.166462	3.99693e-11	5339-49	S100A9	P06702	Protein S100-A9	153357854	153361023	1	TRANS
cg17955142	7	ELMO1;ELMO1	37472663	-	-0.913198	0.138276	3.99695e-11	5339-49	S100A9	P06702	Protein S100-A9	153357854	153361023	1	TRANS
cg10342325	14	FRMD6;FRMD6;FRMD6	52171238	+	-1.00179	0.15169	3.99697e-11	3324-51	LY9	Q9HBG7	T-lymphocyte surface antigen Ly-9	160796074	160828261	1	TRANS
cg16586406	1	TPM3	154164994	+	-0.733752	0.111104	3.99705e-11	2579-17	MMP9	P14780	Matrix metalloproteinase-9	46008908	46016561	20	TRANS
cg09328011	8	SYBU;SYBU	110704037	-	0.622205	0.0942143	3.99802e-11	3324-51	LY9	Q9HBG7	T-lymphocyte surface antigen Ly-9	160796074	160828261	1	TRANS
cg25781127	2	DNMT3A;DNMT3A;DNMT3A	25518688	+	1.05614	0.15992	3.99815e-11	5339-49	S100A9	P06702	Protein S100-A9	153357854	153361023	1	TRANS
cg16604566	18	MBP;MBP	74845829	+	-0.696832	0.105514	3.99822e-11	5691-2	CRISPLD2	Q9H0B8	Cysteine-rich secretory protein LCCL domain-containing 2	84819985	84920768	16	TRANS
cg24950597	1	NOS1AP;NOS1AP;NOS1AP;NOS1AP	162334694	+	1.19482	0.18092	3.9987e-11	5339-49	S100A9	P06702	Protein S100-A9	153357854	153361023	1	CIS
cg05890855	2	NA	216783091	-	-0.733385	0.11105	3.9989e-11	3195-50	GNLY	P22749	Granulysin	85685175	85698852	2	TRANS
cg12973294	4	SYNPO2;SYNPO2;SYNPO2	119869807	+	-0.832635	0.126078	3.99906e-11	5339-49	S100A9	P06702	Protein S100-A9	153357854	153361023	1	TRANS
cg27262821	19	SEC1	49184628	-	1.08491	0.164278	3.99919e-11	2579-17	MMP9	P14780	Matrix metalloproteinase-9	46008908	46016561	20	TRANS
cg17731524	3	NEK10;NEK10;NEK10	27235572	-	-0.937675	0.141984	3.99925e-11	3195-50	GNLY	P22749	Granulysin	85685175	85698852	2	TRANS
cg23140760	1	NA	56882058	+	-1.11731	0.169185	3.99951e-11	3324-51	LY9	Q9HBG7	T-lymphocyte surface antigen Ly-9	160796074	160828261	1	TRANS
cg04871235	17	PRKCA	64537735	+	0.717142	0.108591	3.99986e-11	5339-49	S100A9	P06702	Protein S100-A9	153357854	153361023	1	TRANS
cg21827631	2	NA	42311012	-	-1.17024	0.177201	4.0016e-11	9545-156	GZMK	P49863	Granzyme K	55024256	55034570	5	TRANS
cg03185935	3	SFMBT1	53065253	+	0.597575	0.0904866	4.00164e-11	5852-6	S100A12	P80511	Protein S100-A12	153375621	153373711	1	TRANS
cg23304298	14	NA	65744457	-	-0.642507	0.0972904	4.0017e-11	5339-49	S100A9	P06702	Protein S100-A9	153357854	153361023	1	TRANS
cg04927706	16	CHD9	53117254	-	-1.19305	0.180656	4.00178e-11	2579-17	MMP9	P14780	Matrix metalloproteinase-9	46008908	46016561	20	TRANS
cg07470763	18	SETBP1	42494328	+	0.705679	0.106856	4.00208e-11	3195-50	GNLY	P22749	Granulysin	85685175	85698852	2	TRANS
cg16721489	2	NA	165192830	+	-1.1486	0.173925	4.0021e-11	3440-7	GZMA	P12544	Granzyme A	55102646	55110252	5	TRANS
cg22659680	13	NA	110117926	-	-0.89804	0.135984	4.0023e-11	3440-7	GZMA	P12544	Granzyme A	55102646	55110252	5	TRANS
cg19746329	2	LYPD1;LYPD1;LYPD1	133427763	+	0.543197	0.0822528	4.00234e-11	3324-51	LY9	Q9HBG7	T-lymphocyte surface antigen Ly-9	160796074	160828261	1	TRANS
cg12802900	4	UNC5C	96470993	+	0.76959	0.116534	4.00235e-11	3195-50	GNLY	P22749	Granulysin	85685175	85698852	2	TRANS
cg06479520	18	PIEZO2	10746199	-	1.24407	0.188382	4.00236e-11	5339-49	S100A9	P06702	Protein S100-A9	153357854	153361023	1	TRANS
cg23931558	1	SEPN1;SEPN1	26126460	-	0.909851	0.137773	4.0025e-11	3195-50	GNLY	P22749	Granulysin	85685175	85698852	2	TRANS
cg08827307	8	ADAM32	38965014	-	0.5661	0.085721	4.00256e-11	3440-7	GZMA	P12544	Granzyme A	55102646	55110252	5	TRANS
cg15702483	2	NA	178146026	+	0.758786	0.114898	4.00271e-11	3195-50	GNLY	P22749	Granulysin	85685175	85698852	2	TRANS
cg06984176	6	JARID2	15501652	-	-1.04512	0.158256	4.00271e-11	5339-49	S100A9	P06702	Protein S100-A9	153357854	153361023	1	TRANS
cg15511320	14	NUMB;NUMB;NUMB;NUMB	73770927	-	-0.939972	0.142334	4.00273e-11	17210-2	TCL1A	P56279	T-cell leukemia/lymphoma protein 1A	95714196	95709947	14	TRANS
cg08105792	1	RERE;RERE	8726163	+	0.994232	0.150551	4.00311e-11	3195-50	GNLY	P22749	Granulysin	85685175	85698852	2	TRANS
cg07516329	15	EPB42;EPB42	43504963	+	-1.27271	0.192719	4.00315e-11	3324-51	LY9	Q9HBG7	T-lymphocyte surface antigen Ly-9	160796074	160828261	1	TRANS
cg23639019	18	NA	19182559	-	-0.736288	0.111492	4.00335e-11	2579-17	MMP9	P14780	Matrix metalloproteinase-9	46008908	46016561	20	TRANS
cg04159766	18	LAMA3;LAMA3	21403112	+	-0.772799	0.117021	4.00337e-11	5691-2	CRISPLD2	Q9H0B8	Cysteine-rich secretory protein LCCL domain-containing 2	84819985	84920768	16	TRANS
cg10306703	10	C10orf40	61719561	-	-0.821738	0.124431	4.00366e-11	2579-17	MMP9	P14780	Matrix metalloproteinase-9	46008908	46016561	20	TRANS
cg09780035	19	VRK3;VRK3;VRK3	50508881	+	-0.76534	0.115891	4.00368e-11	3324-51	LY9	Q9HBG7	T-lymphocyte surface antigen Ly-9	160796074	160828261	1	TRANS
cg02050426	18	CDH20	59221458	-	-0.386044	0.0584568	4.00426e-11	9282-12	CRISP2	P16562	Cysteine-rich secretory protein 2	49713590	49692358	6	TRANS
cg26857315	19	ARID3A	932759	-	0.405917	0.0614661	4.0044e-11	3440-7	GZMA	P12544	Granzyme A	55102646	55110252	5	TRANS
cg12662072	5	FAM159B	63986793	-	0.85738	0.129829	4.00465e-11	3195-50	GNLY	P22749	Granulysin	85685175	85698852	2	TRANS
cg00442513	11	POU2F3;POU2F3	120157719	-	-0.887984	0.134464	4.00553e-11	3324-51	LY9	Q9HBG7	T-lymphocyte surface antigen Ly-9	160796074	160828261	1	TRANS
cg16962557	4	TMEM154	153587387	-	-1.1836	0.179228	4.00571e-11	5728-60	FCRL1	Q96LA6	Fc receptor-like protein 1	157820120	157794403	1	TRANS
cg19255722	3	SCN10A	38762483	-	-1.30053	0.196935	4.00578e-11	9545-156	GZMK	P49863	Granzyme K	55024256	55034570	5	TRANS
cg02076115	10	NA	134328949	-	-0.818482	0.12394	4.00589e-11	5339-49	S100A9	P06702	Protein S100-A9	153357854	153361023	1	TRANS
cg16391208	2	RAMP1;RAMP1	238782273	+	0.743552	0.112594	4.00604e-11	3440-7	GZMA	P12544	Granzyme A	55102646	55110252	5	TRANS
cg11266582	15	DAPK2	64275853	+	-0.815799	0.123534	4.00619e-11	4148-49	PAPPA	Q13219	Pappalysin-1	116153791	116402321	9	TRANS
cg12978214	11	NCAM1;NCAM1	113145174	-	-1.0756	0.162874	4.00626e-11	3440-7	GZMA	P12544	Granzyme A	55102646	55110252	5	TRANS
cg02640147	5	KCNIP1;KCNIP1;KCNIP1	170024515	+	0.819616	0.124112	4.00627e-11	5339-49	S100A9	P06702	Protein S100-A9	153357854	153361023	1	TRANS
cg09442017	10	NA	89874412	+	0.760171	0.11511	4.00637e-11	3440-7	GZMA	P12544	Granzyme A	55102646	55110252	5	TRANS
cg25282281	4	NA	154577141	-	-0.856654	0.129721	4.00684e-11	13671-40	ELANE	P08246	Neutrophil elastase	851006	856290	19	TRANS
cg17901584	1	DHCR24	55353706	+	-0.802528	0.121525	4.00687e-11	5852-6	S100A12	P80511	Protein S100-A12	153375621	153373711	1	TRANS
cg13716829	9	NRARP	140196785	-	-1.07971	0.163498	4.00707e-11	3440-7	GZMA	P12544	Granzyme A	55102646	55110252	5	TRANS
cg27210998	17	GRB2;GRB2	73321916	+	-0.691975	0.104784	4.00747e-11	5339-49	S100A9	P06702	Protein S100-A9	153357854	153361023	1	TRANS
cg10211139	15	ARPIN;ARPIN;C15orf38-AP3S2	90452405	+	-1.36274	0.206357	4.00758e-11	3440-7	GZMA	P12544	Granzyme A	55102646	55110252	5	TRANS
cg14970222	2	PID1;PID1	230024870	+	-0.897796	0.135952	4.00764e-11	9545-156	GZMK	P49863	Granzyme K	55024256	55034570	5	TRANS
cg06159548	11	KCNQ1;KCNQ1	2481370	+	-1.34618	0.20385	4.00806e-11	3195-50	GNLY	P22749	Granulysin	85685175	85698852	2	TRANS
cg00319655	4	ANXA3	79473327	-	0.631933	0.0956926	4.00818e-11	9545-156	GZMK	P49863	Granzyme K	55024256	55034570	5	TRANS
cg11925381	7	RAC1;RAC1	6441514	-	1.23075	0.186371	4.00825e-11	3440-7	GZMA	P12544	Granzyme A	55102646	55110252	5	TRANS
cg08848814	15	IGF1R;IGF1R	99201259	+	-1.44436	0.218718	4.00854e-11	9545-156	GZMK	P49863	Granzyme K	55024256	55034570	5	TRANS
cg09958065	10	CAMK1D;CAMK1D	12648526	-	-0.719634	0.108973	4.00856e-11	2579-17	MMP9	P14780	Matrix metalloproteinase-9	46008908	46016561	20	TRANS
cg07109607	14	NA	103775765	+	-0.895451	0.135597	4.00885e-11	3324-51	LY9	Q9HBG7	T-lymphocyte surface antigen Ly-9	160796074	160828261	1	TRANS
cg24287460	3	CCDC48	128748026	+	-1.25914	0.19067	4.0089e-11	3324-51	LY9	Q9HBG7	T-lymphocyte surface antigen Ly-9	160796074	160828261	1	TRANS
cg26026551	7	ZMIZ2;ZMIZ2	44787496	+	-0.660197	0.0999731	4.00891e-11	2579-17	MMP9	P14780	Matrix metalloproteinase-9	46008908	46016561	20	TRANS
cg00696671	13	NA	78002041	+	-0.795339	0.120438	4.00893e-11	3195-50	GNLY	P22749	Granulysin	85685175	85698852	2	TRANS
cg10687354	18	CTIF;CTIF	46231513	+	-1.31868	0.199687	4.00896e-11	9545-156	GZMK	P49863	Granzyme K	55024256	55034570	5	TRANS
cg26979167	17	GPRC5C	72427394	-	0.79747	0.12076	4.00921e-11	9545-156	GZMK	P49863	Granzyme K	55024256	55034570	5	TRANS
cg09081544	3	MUC13	124652790	-	-1.3696	0.207397	4.00945e-11	3440-7	GZMA	P12544	Granzyme A	55102646	55110252	5	TRANS
cg03927473	20	NOL4L	31115668	+	1.22744	0.185871	4.00954e-11	3440-7	GZMA	P12544	Granzyme A	55102646	55110252	5	TRANS
cg17023419	16	CEMP1;CEMP1	2581414	+	1.54922	0.234598	4.00961e-11	5339-49	S100A9	P06702	Protein S100-A9	153357854	153361023	1	TRANS
cg03425713	11	MRVI1;MRVI1;MRVI1;MRVI1;MRVI1;MRVI1	10649550	+	-1.17763	0.178328	4.00966e-11	3195-50	GNLY	P22749	Granulysin	85685175	85698852	2	TRANS
cg11535869	7	NA	156913224	+	-1.22018	0.184771	4.00975e-11	3195-50	GNLY	P22749	Granulysin	85685175	85698852	2	TRANS
cg17723958	12	CCDC92	124429295	+	-0.631119	0.0955703	4.0098e-11	5691-2	CRISPLD2	Q9H0B8	Cysteine-rich secretory protein LCCL domain-containing 2	84819985	84920768	16	TRANS
cg06072309	3	VIPR1;VIPR1;VIPR1;VIPR1;VIPR1	42558835	-	-0.967533	0.146514	4.00988e-11	3324-51	LY9	Q9HBG7	T-lymphocyte surface antigen Ly-9	160796074	160828261	1	TRANS
cg00269041	5	CYFIP2;CYFIP2;CYFIP2;CYFIP2	156698625	-	-1.17894	0.178527	4.00997e-11	3324-51	LY9	Q9HBG7	T-lymphocyte surface antigen Ly-9	160796074	160828261	1	TRANS
cg26284484	11	CD82;CD82	44592257	-	-0.820748	0.124286	4.01038e-11	5691-2	CRISPLD2	Q9H0B8	Cysteine-rich secretory protein LCCL domain-containing 2	84819985	84920768	16	TRANS
cg17820085	2	FAP;FAP	163100992	-	-0.684507	0.103655	4.01045e-11	9545-156	GZMK	P49863	Granzyme K	55024256	55034570	5	TRANS
cg09418913	15	BTBD1;BTBD1	83731592	-	-0.667683	0.101108	4.01056e-11	5852-6	S100A12	P80511	Protein S100-A12	153375621	153373711	1	TRANS
cg11764399	21	PCNT	47864791	+	-0.882566	0.133648	4.0114e-11	3195-50	GNLY	P22749	Granulysin	85685175	85698852	2	TRANS
cg11125381	7	NA	5614241	+	0.708975	0.107361	4.01143e-11	3324-51	LY9	Q9HBG7	T-lymphocyte surface antigen Ly-9	160796074	160828261	1	TRANS
cg15294391	10	MYOF;MYOF	95069090	-	-0.910699	0.137908	4.01144e-11	2579-17	MMP9	P14780	Matrix metalloproteinase-9	46008908	46016561	20	TRANS
cg17481713	11	C11orf65	108276699	-	-0.762898	0.115527	4.01172e-11	2579-17	MMP9	P14780	Matrix metalloproteinase-9	46008908	46016561	20	TRANS
cg17008962	10	AFAP1L2;AFAP1L2;AFAP1L2	116131916	+	-0.847086	0.128276	4.01228e-11	9545-156	GZMK	P49863	Granzyme K	55024256	55034570	5	TRANS
cg15816819	6	NA	115056109	+	-0.953558	0.1444	4.01288e-11	3440-7	GZMA	P12544	Granzyme A	55102646	55110252	5	TRANS
cg20760920	15	NA	68763004	+	-1.07893	0.163385	4.013e-11	3324-51	LY9	Q9HBG7	T-lymphocyte surface antigen Ly-9	160796074	160828261	1	TRANS
cg25015345	12	SOX5;SOX5;SOX5;SOX5;SOX5;SOX5;SOX5;SOX5;SOX5;SOX5	23689597	+	-0.954448	0.144535	4.01313e-11	3440-7	GZMA	P12544	Granzyme A	55102646	55110252	5	TRANS
cg26443362	21	NA	40173096	+	-1.08565	0.164404	4.01327e-11	3440-7	GZMA	P12544	Granzyme A	55102646	55110252	5	TRANS
cg16947299	4	FAT1	187525263	-	-1.21505	0.183999	4.01328e-11	3440-7	GZMA	P12544	Granzyme A	55102646	55110252	5	TRANS
cg27222162	1	NA	2250860	-	-0.897043	0.135842	4.0136e-11	9545-156	GZMK	P49863	Granzyme K	55024256	55034570	5	TRANS
cg06519278	9	BNC2;BNC2	16870704	+	0.810038	0.122667	4.01379e-11	3195-50	GNLY	P22749	Granulysin	85685175	85698852	2	TRANS
cg23448720	1	SMPDL3B;SMPDL3B;SMPDL3B	28270137	+	0.708359	0.107269	4.01388e-11	3291-30	FCER2	P06734	Low affinity immunoglobulin epsilon Fc receptor	7702146	7688758	19	TRANS
cg04346909	2	ABCB11	169792663	-	-0.765261	0.115886	4.01455e-11	5691-2	CRISPLD2	Q9H0B8	Cysteine-rich secretory protein LCCL domain-containing 2	84819985	84920768	16	TRANS
cg01732224	11	OR51D1	4659876	-	-0.902071	0.136604	4.01459e-11	9545-156	GZMK	P49863	Granzyme K	55024256	55034570	5	TRANS
cg27565899	1	AMPD2;AMPD2;AMPD2	110166664	-	1.20793	0.182922	4.01486e-11	9545-156	GZMK	P49863	Granzyme K	55024256	55034570	5	TRANS
cg00792799	4	NA	109604877	+	0.773003	0.117059	4.01507e-11	9545-156	GZMK	P49863	Granzyme K	55024256	55034570	5	TRANS
cg12722294	2	NA	2731560	-	1.03674	0.156998	4.01509e-11	5339-49	S100A9	P06702	Protein S100-A9	153357854	153361023	1	TRANS
cg03100996	10	ARHGAP22;ARHGAP22;ARHGAP22;ARHGAP22	49732615	+	0.941599	0.142591	4.01523e-11	3440-7	GZMA	P12544	Granzyme A	55102646	55110252	5	TRANS
cg08851837	16	CCDC102A	57558820	-	-1.00196	0.151731	4.01525e-11	2579-17	MMP9	P14780	Matrix metalloproteinase-9	46008908	46016561	20	TRANS
cg04472592	12	KRT80;KRT80	52585786	-	-1.18875	0.180018	4.01526e-11	3440-7	GZMA	P12544	Granzyme A	55102646	55110252	5	TRANS
cg25919177	19	NA	3355151	-	-0.470645	0.071272	4.01529e-11	2579-17	MMP9	P14780	Matrix metalloproteinase-9	46008908	46016561	20	TRANS
cg19727812	2	DYSF;DYSF;DYSF;DYSF;DYSF;DYSF;DYSF;DYSF;DYSF;DYSF;DYSF;DYSF;DYSF;DYSF	71714165	-	-0.85474	0.129437	4.01535e-11	9545-156	GZMK	P49863	Granzyme K	55024256	55034570	5	TRANS
cg08654091	1	NA	227015418	-	0.926841	0.140356	4.01591e-11	3195-50	GNLY	P22749	Granulysin	85685175	85698852	2	TRANS
cg22938319	8	NA	96181058	+	-1.33755	0.202552	4.01606e-11	3195-50	GNLY	P22749	Granulysin	85685175	85698852	2	TRANS
cg13608623	1	PBX1;PBX1;PBX1	164600102	+	-0.59326	0.0898404	4.01615e-11	5691-2	CRISPLD2	Q9H0B8	Cysteine-rich secretory protein LCCL domain-containing 2	84819985	84920768	16	TRANS
cg26389330	5	SPARC	151057860	-	-0.684963	0.103728	4.01626e-11	2579-17	MMP9	P14780	Matrix metalloproteinase-9	46008908	46016561	20	TRANS
cg21088438	14	SLC10A1	70264869	-	-0.618278	0.0936296	4.01708e-11	2579-17	MMP9	P14780	Matrix metalloproteinase-9	46008908	46016561	20	TRANS
cg05556038	3	NA	25427224	-	-1.31322	0.198868	4.01729e-11	3440-7	GZMA	P12544	Granzyme A	55102646	55110252	5	TRANS
cg18869624	19	NA	2260400	-	0.861276	0.130429	4.01762e-11	5339-49	S100A9	P06702	Protein S100-A9	153357854	153361023	1	TRANS
cg18121824	11	RPL27A;SNORA45B;SNORA45A	8705790	-	-0.856526	0.129709	4.01767e-11	9545-156	GZMK	P49863	Granzyme K	55024256	55034570	5	TRANS
cg20048037	8	ENPP2;ENPP2;ENPP2	120605539	-	-0.75339	0.114091	4.01776e-11	5339-49	S100A9	P06702	Protein S100-A9	153357854	153361023	1	TRANS
cg04080824	9	TRPM6;TRPM6;TRPM6	77491690	+	0.733728	0.111114	4.018e-11	5339-49	S100A9	P06702	Protein S100-A9	153357854	153361023	1	TRANS
cg05304815	8	CYP7B1	65669140	+	-1.00876	0.152763	4.01806e-11	3440-7	GZMA	P12544	Granzyme A	55102646	55110252	5	TRANS
cg22832254	2	TFCP2L1	121987665	-	-1.50414	0.227782	4.01811e-11	3195-50	GNLY	P22749	Granulysin	85685175	85698852	2	TRANS
cg16052228	3	VGLL4;VGLL4	11760003	+	0.691082	0.104656	4.01847e-11	3324-51	LY9	Q9HBG7	T-lymphocyte surface antigen Ly-9	160796074	160828261	1	TRANS
cg04181546	9	NA	79631748	+	0.881591	0.133506	4.01857e-11	9545-156	GZMK	P49863	Granzyme K	55024256	55034570	5	TRANS
cg09231741	17	AXIN2	63534470	-	1.11277	0.168515	4.01866e-11	5339-49	S100A9	P06702	Protein S100-A9	153357854	153361023	1	TRANS
cg22498985	17	SLC25A19;SLC25A19;SLC25A19	73270555	-	-0.906388	0.137261	4.01874e-11	4126-22	BPI	P17213	Bactericidal permeability-increasing protein	38304150	38337505	20	TRANS
cg26168873	20	NA	56547387	-	-1.19512	0.180986	4.01879e-11	3324-51	LY9	Q9HBG7	T-lymphocyte surface antigen Ly-9	160796074	160828261	1	TRANS
cg17075459	2	ADD2;ADD2;ADD2;ADD2;ADD2	70931257	-	-1.01741	0.154074	4.01895e-11	3440-7	GZMA	P12544	Granzyme A	55102646	55110252	5	TRANS
cg25790884	3	RBMS3;RBMS3;RBMS3;RBMS3;RBMS3	29977790	-	-0.780362	0.118176	4.01903e-11	3324-51	LY9	Q9HBG7	T-lymphocyte surface antigen Ly-9	160796074	160828261	1	TRANS
cg18857759	1	OR2L8;OR2L13	248110661	+	-0.875545	0.13259	4.01904e-11	3440-7	GZMA	P12544	Granzyme A	55102646	55110252	5	TRANS
cg08460565	7	WIPF3	29950752	-	-0.842343	0.127563	4.01912e-11	3440-7	GZMA	P12544	Granzyme A	55102646	55110252	5	TRANS
cg14680360	17	KRT38	39598430	+	-0.994246	0.150567	4.0196e-11	3440-7	GZMA	P12544	Granzyme A	55102646	55110252	5	TRANS
cg11217453	15	NA	78652896	+	-1.4309	0.216694	4.01966e-11	3440-7	GZMA	P12544	Granzyme A	55102646	55110252	5	TRANS
cg06507568	13	GPC5	92377297	+	-1.30689	0.197913	4.01994e-11	3440-7	GZMA	P12544	Granzyme A	55102646	55110252	5	TRANS
cg11781963	8	PIWIL2;PIWIL2	22210276	-	-0.73347	0.111076	4.02012e-11	3324-51	LY9	Q9HBG7	T-lymphocyte surface antigen Ly-9	160796074	160828261	1	TRANS
cg18688188	20	C20orf24;C20orf24;C20orf24;C20orf24;TGIF2-C20orf24	35236543	-	-0.624287	0.0945411	4.02015e-11	2579-17	MMP9	P14780	Matrix metalloproteinase-9	46008908	46016561	20	TRANS
cg05719830	16	NA	83966645	+	-1.35479	0.205168	4.02022e-11	3440-7	GZMA	P12544	Granzyme A	55102646	55110252	5	TRANS
cg19960185	3	SETD2	47124414	+	-0.561973	0.0851045	4.02028e-11	2579-17	MMP9	P14780	Matrix metalloproteinase-9	46008908	46016561	20	TRANS
cg15816464	17	SMG6;SMG6	2026533	-	-0.880644	0.133364	4.02057e-11	2579-17	MMP9	P14780	Matrix metalloproteinase-9	46008908	46016561	20	TRANS
cg18038250	2	LOC101927865	208091665	+	0.766765	0.116118	4.0208e-11	5339-49	S100A9	P06702	Protein S100-A9	153357854	153361023	1	TRANS
cg15626265	20	HCK;HCK;HCK;HCK;HCK;HCK	30650370	-	-0.88019	0.133295	4.02085e-11	5691-2	CRISPLD2	Q9H0B8	Cysteine-rich secretory protein LCCL domain-containing 2	84819985	84920768	16	TRANS
cg21932231	2	CRIM1	36668864	-	-0.650377	0.0984927	4.0209e-11	5691-2	CRISPLD2	Q9H0B8	Cysteine-rich secretory protein LCCL domain-containing 2	84819985	84920768	16	TRANS
cg09143850	11	ODZ4	78386279	+	-1.15594	0.175055	4.02101e-11	9545-156	GZMK	P49863	Granzyme K	55024256	55034570	5	TRANS
cg19886151	11	NA	70099059	-	0.858052	0.129943	4.02102e-11	5691-2	CRISPLD2	Q9H0B8	Cysteine-rich secretory protein LCCL domain-containing 2	84819985	84920768	16	TRANS
cg26762224	19	CEACAM16	45205227	-	-1.11788	0.169292	4.02138e-11	3195-50	GNLY	P22749	Granulysin	85685175	85698852	2	TRANS
cg12966876	2	ACOXL	111873850	+	0.770357	0.116663	4.02138e-11	5339-49	S100A9	P06702	Protein S100-A9	153357854	153361023	1	TRANS
cg04960169	17	RAP1GAP2;RAP1GAP2	2839005	-	0.805813	0.122032	4.02141e-11	3195-50	GNLY	P22749	Granulysin	85685175	85698852	2	TRANS
cg08414869	1	C1orf198;C1orf198;C1orf198	230974407	-	-1.48675	0.225153	4.02152e-11	3195-50	GNLY	P22749	Granulysin	85685175	85698852	2	TRANS
cg16090801	1	SLC19A2	169455894	+	0.543992	0.0823822	4.02172e-11	3324-51	LY9	Q9HBG7	T-lymphocyte surface antigen Ly-9	160796074	160828261	1	CIS
cg14303464	9	NA	73135040	+	-0.946302	0.143308	4.02183e-11	3324-51	LY9	Q9HBG7	T-lymphocyte surface antigen Ly-9	160796074	160828261	1	TRANS
cg19986295	14	NA	82205970	-	-0.92054	0.139407	4.02192e-11	9545-156	GZMK	P49863	Granzyme K	55024256	55034570	5	TRANS
cg02693997	8	NA	11480748	+	-1.30266	0.197275	4.02218e-11	3324-51	LY9	Q9HBG7	T-lymphocyte surface antigen Ly-9	160796074	160828261	1	TRANS
cg17547864	5	NA	121645297	+	-0.991112	0.150095	4.02269e-11	3195-50	GNLY	P22749	Granulysin	85685175	85698852	2	TRANS
cg12310370	10	NEBL;C10orf113	21435534	-	-0.892273	0.135127	4.02273e-11	3195-50	GNLY	P22749	Granulysin	85685175	85698852	2	TRANS
cg24064639	17	FAM20A	66592243	-	0.753191	0.114064	4.02278e-11	5691-2	CRISPLD2	Q9H0B8	Cysteine-rich secretory protein LCCL domain-containing 2	84819985	84920768	16	TRANS
cg05844821	6	NA	32209576	-	-0.746331	0.113025	4.02279e-11	9545-156	GZMK	P49863	Granzyme K	55024256	55034570	5	TRANS
cg02394664	10	PRKCQ;PRKCQ;PRKCQ;PRKCQ	6572395	+	0.742365	0.112424	4.02285e-11	5691-2	CRISPLD2	Q9H0B8	Cysteine-rich secretory protein LCCL domain-containing 2	84819985	84920768	16	TRANS
cg12844366	8	TRAPPC9;TRAPPC9	141105335	+	-1.37758	0.208623	4.02301e-11	17210-2	TCL1A	P56279	T-cell leukemia/lymphoma protein 1A	95714196	95709947	14	TRANS
cg23313379	6	ZNF292	87962424	-	-0.848688	0.128526	4.02317e-11	3440-7	GZMA	P12544	Granzyme A	55102646	55110252	5	TRANS
cg01566394	14	NA	57527626	-	0.773977	0.117212	4.02337e-11	5339-49	S100A9	P06702	Protein S100-A9	153357854	153361023	1	TRANS
cg26233951	14	MIR381;MIR487B;MIR381HG	101511399	-	-1.04322	0.157986	4.02345e-11	3195-50	GNLY	P22749	Granulysin	85685175	85698852	2	TRANS
cg00372369	6	ARID1B;ARID1B	157169669	-	0.801661	0.121405	4.02356e-11	3440-7	GZMA	P12544	Granzyme A	55102646	55110252	5	TRANS
cg26556489	18	NA	76308435	-	-1.28488	0.194584	4.02396e-11	3195-50	GNLY	P22749	Granulysin	85685175	85698852	2	TRANS
cg18326021	10	SORCS3	106401479	-	0.968986	0.146745	4.024e-11	3440-7	GZMA	P12544	Granzyme A	55102646	55110252	5	TRANS
cg02596442	14	NA	101876076	+	-0.99052	0.150006	4.02408e-11	3324-51	LY9	Q9HBG7	T-lymphocyte surface antigen Ly-9	160796074	160828261	1	TRANS
cg04701118	22	HPS4;HPS4;HPS4;HPS4	26873008	+	-0.545963	0.0826817	4.0241e-11	2579-17	MMP9	P14780	Matrix metalloproteinase-9	46008908	46016561	20	TRANS
cg00160262	1	OR6P1	158533225	+	-0.90443	0.136969	4.02422e-11	3324-51	LY9	Q9HBG7	T-lymphocyte surface antigen Ly-9	160796074	160828261	1	CIS
cg10533990	11	FOLR3	71846733	+	-0.842105	0.12753	4.02427e-11	5852-6	S100A12	P80511	Protein S100-A12	153375621	153373711	1	TRANS
cg22972456	15	INO80;INO80	41309723	-	-0.71615	0.108455	4.02428e-11	5691-2	CRISPLD2	Q9H0B8	Cysteine-rich secretory protein LCCL domain-containing 2	84819985	84920768	16	TRANS
cg06878370	6	MAP7;MAP7;MAP7;MAP7;MAP7;MAP7;MAP7;MAP7;MAP7;MAP7	136748186	-	-0.571391	0.0865333	4.02545e-11	5691-2	CRISPLD2	Q9H0B8	Cysteine-rich secretory protein LCCL domain-containing 2	84819985	84920768	16	TRANS
cg04011228	2	RPRM;RPRM	154335250	-	0.762086	0.115413	4.02623e-11	3195-50	GNLY	P22749	Granulysin	85685175	85698852	2	TRANS
cg09213124	17	IGFBP4	38599508	-	0.736352	0.111516	4.02633e-11	9545-156	GZMK	P49863	Granzyme K	55024256	55034570	5	TRANS
cg19089701	8	NA	126398731	+	-0.743367	0.112579	4.0276e-11	4126-22	BPI	P17213	Bactericidal permeability-increasing protein	38304150	38337505	20	TRANS
cg05093535	2	AFF3;AFF3	100466754	+	-1.21576	0.184121	4.02762e-11	3195-50	GNLY	P22749	Granulysin	85685175	85698852	2	TRANS
cg15062535	19	ZNF610;ZNF610;ZNF610;ZNF610	52847933	-	-1.05181	0.159292	4.02782e-11	3324-51	LY9	Q9HBG7	T-lymphocyte surface antigen Ly-9	160796074	160828261	1	TRANS
cg06594404	4	NA	380396	-	0.682588	0.103375	4.02839e-11	3440-7	GZMA	P12544	Granzyme A	55102646	55110252	5	TRANS
cg15134506	10	USP54	75336540	+	0.790459	0.119712	4.02847e-11	5339-49	S100A9	P06702	Protein S100-A9	153357854	153361023	1	TRANS
cg22945457	1	LBR;LBR	225612608	-	-1.26351	0.191353	4.0286e-11	4148-49	PAPPA	Q13219	Pappalysin-1	116153791	116402321	9	TRANS
cg14118997	14	NA	39308881	-	-0.775038	0.117376	4.02871e-11	2579-17	MMP9	P14780	Matrix metalloproteinase-9	46008908	46016561	20	TRANS
cg00809988	9	ELAVL2;ELAVL2;ELAVL2	23822255	+	0.93279	0.141267	4.02872e-11	3195-50	GNLY	P22749	Granulysin	85685175	85698852	2	TRANS
cg00625436	11	NA	34706961	-	0.672809	0.101894	4.02933e-11	5339-49	S100A9	P06702	Protein S100-A9	153357854	153361023	1	TRANS
cg00135546	21	C2CD2;C2CD2	43316469	+	0.555372	0.0841091	4.02936e-11	3195-50	GNLY	P22749	Granulysin	85685175	85698852	2	TRANS
cg12655939	19	DPY19L3;LOC400684	32895224	+	-0.584082	0.0884572	4.02944e-11	5691-2	CRISPLD2	Q9H0B8	Cysteine-rich secretory protein LCCL domain-containing 2	84819985	84920768	16	TRANS
cg04386206	3	SLC7A14	170303640	-	0.799379	0.121063	4.02945e-11	9545-156	GZMK	P49863	Granzyme K	55024256	55034570	5	TRANS
cg09570958	17	HS3ST3B1;MGC12916	14206774	-	0.621246	0.0940856	4.02947e-11	9545-156	GZMK	P49863	Granzyme K	55024256	55034570	5	TRANS
cg24130739	3	CX3CR1;CX3CR1;CX3CR1;CX3CR1	39323221	-	0.695371	0.105312	4.02997e-11	3505-6	LTA|LTB	P01374|Q06643	Lymphotoxin-alpha|Lymphotoxin-beta	31554192	31650629	6	TRANS
cg12149299	12	CDK17;CDK17	96762309	-	1.11907	0.16948	4.02998e-11	9545-156	GZMK	P49863	Granzyme K	55024256	55034570	5	TRANS
cg09897789	16	NA	60211515	+	-1.24515	0.188574	4.03016e-11	3440-7	GZMA	P12544	Granzyme A	55102646	55110252	5	TRANS
cg15781574	19	MKNK2;MKNK2	2047482	-	-1.06534	0.161343	4.0302e-11	3195-50	GNLY	P22749	Granulysin	85685175	85698852	2	TRANS
cg05419831	20	NA	42015810	-	0.888102	0.134501	4.0305e-11	3195-50	GNLY	P22749	Granulysin	85685175	85698852	2	TRANS
cg26118326	1	MCL1;MCL1	150547677	+	0.615782	0.0932587	4.03084e-11	5852-6	S100A12	P80511	Protein S100-A12	153375621	153373711	1	CIS
cg09918917	17	FNDC8	33456630	-	1.28473	0.194569	4.03094e-11	3440-7	GZMA	P12544	Granzyme A	55102646	55110252	5	TRANS
cg12224417	5	IL7R;IL7R	35860234	-	0.781419	0.118344	4.03099e-11	5339-49	S100A9	P06702	Protein S100-A9	153357854	153361023	1	TRANS
cg00810292	13	TBC1D4	75900518	-	0.53513	0.0810444	4.03121e-11	5691-2	CRISPLD2	Q9H0B8	Cysteine-rich secretory protein LCCL domain-containing 2	84819985	84920768	16	TRANS
cg19542238	7	SEMA3E;SEMA3E	83278138	-	1.02721	0.155569	4.03124e-11	3195-50	GNLY	P22749	Granulysin	85685175	85698852	2	TRANS
cg01182807	8	NA	136697703	+	-1.25661	0.190312	4.03137e-11	3440-7	GZMA	P12544	Granzyme A	55102646	55110252	5	TRANS
cg20305578	8	NA	1908301	+	-0.723355	0.109551	4.03154e-11	4126-22	BPI	P17213	Bactericidal permeability-increasing protein	38304150	38337505	20	TRANS
cg06620837	2	PCYOX1	70485756	-	0.859701	0.1302	4.03176e-11	3195-50	GNLY	P22749	Granulysin	85685175	85698852	2	TRANS
cg10231746	17	OR1E2	3337719	-	-0.725815	0.109924	4.03183e-11	9545-156	GZMK	P49863	Granzyme K	55024256	55034570	5	TRANS
cg06193209	7	RNF216;RNF216	5732012	+	1.07291	0.162492	4.0321e-11	3195-50	GNLY	P22749	Granulysin	85685175	85698852	2	TRANS
cg15947534	1	CCDC27	3668909	-	-1.16988	0.177177	4.03237e-11	5339-49	S100A9	P06702	Protein S100-A9	153357854	153361023	1	TRANS
cg02061725	6	NA	139618284	-	0.691305	0.104698	4.03259e-11	3440-7	GZMA	P12544	Granzyme A	55102646	55110252	5	TRANS
cg19140262	6	FBXL4	99380488	+	0.621763	0.0941658	4.03296e-11	3324-51	LY9	Q9HBG7	T-lymphocyte surface antigen Ly-9	160796074	160828261	1	TRANS
cg21748418	19	ZNF331	54023902	+	0.693011	0.104956	4.03297e-11	3195-50	GNLY	P22749	Granulysin	85685175	85698852	2	TRANS
cg23325278	22	NA	37131028	-	-1.22698	0.185826	4.03363e-11	3440-7	GZMA	P12544	Granzyme A	55102646	55110252	5	TRANS
cg22772691	5	SLC12A7	1104195	-	0.810339	0.122726	4.03387e-11	3195-50	GNLY	P22749	Granulysin	85685175	85698852	2	TRANS
cg13825379	8	SPIDR;SPIDR;SPIDR;SPIDR	48422386	-	-0.574119	0.0869508	4.03442e-11	2579-17	MMP9	P14780	Matrix metalloproteinase-9	46008908	46016561	20	TRANS
cg19369993	17	NA	74240396	-	0.700799	0.106137	4.03478e-11	3324-51	LY9	Q9HBG7	T-lymphocyte surface antigen Ly-9	160796074	160828261	1	TRANS
cg10866482	16	NA	67524410	-	-0.56726	0.0859122	4.03511e-11	2579-17	MMP9	P14780	Matrix metalloproteinase-9	46008908	46016561	20	TRANS
cg04159302	5	C5orf62	150162068	+	-0.852545	0.129119	4.03522e-11	2579-17	MMP9	P14780	Matrix metalloproteinase-9	46008908	46016561	20	TRANS
cg15434733	22	PIK3IP1;PIK3IP1	31683813	-	1.42211	0.215381	4.03579e-11	3440-7	GZMA	P12544	Granzyme A	55102646	55110252	5	TRANS
cg06162116	5	MEF2C;MEF2C;MEF2C;MEF2C;MEF2C;MEF2C;MEF2C	88042517	+	-0.948564	0.143662	4.03587e-11	9545-156	GZMK	P49863	Granzyme K	55024256	55034570	5	TRANS
cg27231624	16	ZFHX3;ZFHX3	72967626	+	-0.834573	0.126398	4.03649e-11	5691-2	CRISPLD2	Q9H0B8	Cysteine-rich secretory protein LCCL domain-containing 2	84819985	84920768	16	TRANS
cg18396668	5	NA	139968396	-	0.602063	0.0911841	4.0369e-11	3440-7	GZMA	P12544	Granzyme A	55102646	55110252	5	TRANS
cg11862131	6	NA	6884743	-	-0.59929	0.0907645	4.03743e-11	5691-2	CRISPLD2	Q9H0B8	Cysteine-rich secretory protein LCCL domain-containing 2	84819985	84920768	16	TRANS
cg10571406	16	CD19;CD19	28943226	+	-1.86438	0.282367	4.03769e-11	5728-60	FCRL1	Q96LA6	Fc receptor-like protein 1	157820120	157794403	1	TRANS
cg15734454	4	NA	96678053	+	-1.18034	0.178767	4.0377e-11	9545-156	GZMK	P49863	Granzyme K	55024256	55034570	5	TRANS
cg10512006	17	PLEKHM1;PLEKHM1;PLEKHM1	43517795	-	-1.26318	0.191314	4.03774e-11	3046-31	RETN	Q9HD89	Resistin	7669049	7670455	19	TRANS
cg20179222	3	GTF2E1;RABL3	120461682	-	-1.0657	0.161404	4.03789e-11	3195-50	GNLY	P22749	Granulysin	85685175	85698852	2	TRANS
cg27471261	10	GOLGA2P6	30657140	-	1.04224	0.157852	4.03816e-11	5339-49	S100A9	P06702	Protein S100-A9	153357854	153361023	1	TRANS
cg15013199	5	NA	138848435	+	-0.736562	0.111555	4.03823e-11	2579-17	MMP9	P14780	Matrix metalloproteinase-9	46008908	46016561	20	TRANS
cg20498089	11	CD82;CD82	44614255	-	-0.718903	0.108881	4.03834e-11	4126-22	BPI	P17213	Bactericidal permeability-increasing protein	38304150	38337505	20	TRANS
cg19180769	8	NA	81260592	-	-0.91929	0.13923	4.03845e-11	3440-7	GZMA	P12544	Granzyme A	55102646	55110252	5	TRANS
cg07109727	9	MLLT3;MLLT3	20382623	-	-0.693132	0.104978	4.03847e-11	2579-17	MMP9	P14780	Matrix metalloproteinase-9	46008908	46016561	20	TRANS
cg15198407	10	ZMIZ1	80841737	+	-1.09235	0.165441	4.03881e-11	2579-17	MMP9	P14780	Matrix metalloproteinase-9	46008908	46016561	20	TRANS
cg14518761	19	CIC	42771843	+	-1.31222	0.198742	4.03888e-11	2579-17	MMP9	P14780	Matrix metalloproteinase-9	46008908	46016561	20	TRANS
cg05422993	19	PGLYRP1	46526863	+	-0.822356	0.12455	4.03902e-11	5339-49	S100A9	P06702	Protein S100-A9	153357854	153361023	1	TRANS
cg06117741	14	NIN;NIN;NIN;NIN	51223245	-	0.693414	0.105021	4.03914e-11	3195-50	GNLY	P22749	Granulysin	85685175	85698852	2	TRANS
cg07190057	2	TRAPPC12	3407470	+	-0.801199	0.121346	4.03928e-11	17210-2	TCL1A	P56279	T-cell leukemia/lymphoma protein 1A	95714196	95709947	14	TRANS
cg06428797	19	NA	49996158	+	-1.03201	0.156303	4.03932e-11	3324-51	LY9	Q9HBG7	T-lymphocyte surface antigen Ly-9	160796074	160828261	1	TRANS
cg05554782	11	NA	76384692	-	-1.01764	0.154126	4.03951e-11	3195-50	GNLY	P22749	Granulysin	85685175	85698852	2	TRANS
cg03710860	20	ZNF512B	62592735	+	-1.10697	0.167657	4.03955e-11	9545-156	GZMK	P49863	Granzyme K	55024256	55034570	5	TRANS
cg06483946	9	RAPGEF1;RAPGEF1;RAPGEF1	134511560	-	-0.80963	0.122623	4.03977e-11	5339-49	S100A9	P06702	Protein S100-A9	153357854	153361023	1	TRANS
cg04113257	8	NA	96100006	-	-0.693648	0.105057	4.03979e-11	5339-49	S100A9	P06702	Protein S100-A9	153357854	153361023	1	TRANS
cg14632926	18	NA	56134296	+	-0.854484	0.129416	4.03981e-11	9545-156	GZMK	P49863	Granzyme K	55024256	55034570	5	TRANS
cg12325700	7	ABCA13	48338551	+	-0.955264	0.14468	4.04002e-11	3440-7	GZMA	P12544	Granzyme A	55102646	55110252	5	TRANS
cg03668470	12	LRP1;MIR1228	57588180	+	-0.881786	0.133552	4.04057e-11	3195-50	GNLY	P22749	Granulysin	85685175	85698852	2	TRANS
cg10844043	8	NA	144973831	-	-1.51325	0.22919	4.04066e-11	9545-156	GZMK	P49863	Granzyme K	55024256	55034570	5	TRANS
cg08043963	2	ASB1	239358563	+	-0.827503	0.125331	4.04111e-11	2579-17	MMP9	P14780	Matrix metalloproteinase-9	46008908	46016561	20	TRANS
cg05281410	19	TEAD2;TEAD2;TEAD2;TEAD2;TEAD2;TEAD2	49848199	-	-1.2673	0.19194	4.04139e-11	9545-156	GZMK	P49863	Granzyme K	55024256	55034570	5	TRANS
cg13487667	12	CCDC92	124434373	-	-1.25129	0.189515	4.0414e-11	5339-49	S100A9	P06702	Protein S100-A9	153357854	153361023	1	TRANS
cg07307844	1	NA	25318459	-	1.39696	0.211579	4.04149e-11	3195-50	GNLY	P22749	Granulysin	85685175	85698852	2	TRANS
cg03883640	22	PLXNB2	50727014	+	-1.22831	0.186036	4.04186e-11	3195-50	GNLY	P22749	Granulysin	85685175	85698852	2	TRANS
cg22044561	11	NA	106003151	-	-0.991784	0.150213	4.04188e-11	9545-156	GZMK	P49863	Granzyme K	55024256	55034570	5	TRANS
cg07413979	11	LOC100506258;SYT9	7462875	-	-0.861131	0.130424	4.04204e-11	5691-2	CRISPLD2	Q9H0B8	Cysteine-rich secretory protein LCCL domain-containing 2	84819985	84920768	16	TRANS
cg02638724	10	SGMS1	52154700	-	-0.603366	0.0913842	4.04211e-11	5339-49	S100A9	P06702	Protein S100-A9	153357854	153361023	1	TRANS
cg02528908	10	USP6NL;USP6NL	11505056	+	-1.27118	0.19253	4.04262e-11	3195-50	GNLY	P22749	Granulysin	85685175	85698852	2	TRANS
cg06005892	11	OSBPL5;OSBPL5;OSBPL5	3177622	+	-0.842152	0.127551	4.04295e-11	5691-2	CRISPLD2	Q9H0B8	Cysteine-rich secretory protein LCCL domain-containing 2	84819985	84920768	16	TRANS
cg02412314	14	MEG3;MEG3;MEG3;MEG3;MEG3;MEG3;MEG3;MEG3;MEG3;MEG3;MEG3;MEG3;MEG3;MEG3;MEG3;MEG3	101296827	-	-0.967465	0.14653	4.04313e-11	3195-50	GNLY	P22749	Granulysin	85685175	85698852	2	TRANS
cg04273811	3	STAC	36422059	-	0.57255	0.0867173	4.04326e-11	3195-50	GNLY	P22749	Granulysin	85685175	85698852	2	TRANS
cg04464276	16	SMPD3	68481049	+	0.809275	0.122571	4.04334e-11	3440-7	GZMA	P12544	Granzyme A	55102646	55110252	5	TRANS
cg13461821	8	PTDSS1	97280827	-	-0.805122	0.121942	4.04338e-11	5691-2	CRISPLD2	Q9H0B8	Cysteine-rich secretory protein LCCL domain-containing 2	84819985	84920768	16	TRANS
cg12827938	2	NA	29411038	-	-0.720859	0.10918	4.04342e-11	9545-156	GZMK	P49863	Granzyme K	55024256	55034570	5	TRANS
cg01585030	21	ERG;ERG;ERG;ERG;ERG;ERG;ERG;ERG	39811743	-	-0.668691	0.101279	4.04354e-11	5339-49	S100A9	P06702	Protein S100-A9	153357854	153361023	1	TRANS
cg14827807	1	LASS2;LASS2	150943828	-	-0.983124	0.148903	4.04417e-11	4126-22	BPI	P17213	Bactericidal permeability-increasing protein	38304150	38337505	20	TRANS
cg05140089	21	KCNJ15;KCNJ15;KCNJ15;KCNJ15;KCNJ15;KCNJ15;KCNJ15;KCNJ15	39654866	+	1.03728	0.157106	4.04421e-11	3195-50	GNLY	P22749	Granulysin	85685175	85698852	2	TRANS
cg01119124	18	TCF4;TCF4;TCF4;TCF4;TCF4;TCF4;TCF4	53200849	-	-1.03576	0.156875	4.04427e-11	3324-51	LY9	Q9HBG7	T-lymphocyte surface antigen Ly-9	160796074	160828261	1	TRANS
cg20595219	2	PSME4	54141234	+	0.840109	0.127242	4.04433e-11	3195-50	GNLY	P22749	Granulysin	85685175	85698852	2	TRANS
cg13083110	9	ABL1;ABL1	133747015	-	-0.858975	0.1301	4.04455e-11	5339-49	S100A9	P06702	Protein S100-A9	153357854	153361023	1	TRANS
cg05720571	9	PALM2	112402639	+	0.60784	0.092063	4.04465e-11	3324-51	LY9	Q9HBG7	T-lymphocyte surface antigen Ly-9	160796074	160828261	1	TRANS
cg12019801	18	ZNF516	74114708	+	-0.682439	0.103362	4.04483e-11	2579-17	MMP9	P14780	Matrix metalloproteinase-9	46008908	46016561	20	TRANS
cg25045870	21	NA	18188931	+	-0.806145	0.122098	4.04492e-11	9545-156	GZMK	P49863	Granzyme K	55024256	55034570	5	TRANS
cg02478448	13	CCNA1;CCNA1;CCNA1;CCNA1;CCNA1;CCNA1	37006063	-	0.654075	0.0990659	4.04501e-11	3195-50	GNLY	P22749	Granulysin	85685175	85698852	2	TRANS
cg15730242	16	CMTM4;CMTM4	66715764	+	-0.970902	0.147052	4.04502e-11	3195-50	GNLY	P22749	Granulysin	85685175	85698852	2	TRANS
cg09580328	3	B3GALNT1;B3GALNT1;B3GALNT1;B3GALNT1;B3GALNT1	160818961	-	-1.30741	0.19802	4.04519e-11	3195-50	GNLY	P22749	Granulysin	85685175	85698852	2	TRANS
cg13314614	1	DHRS3	12655992	+	0.801834	0.121446	4.04528e-11	9545-156	GZMK	P49863	Granzyme K	55024256	55034570	5	TRANS
cg12396848	10	MALRD1;MALRD1	19787570	-	-1.27587	0.193243	4.0453e-11	3440-7	GZMA	P12544	Granzyme A	55102646	55110252	5	TRANS
cg09276778	6	CPNE5	36804444	+	-1.84682	0.27972	4.04561e-11	3440-7	GZMA	P12544	Granzyme A	55102646	55110252	5	TRANS
cg16564156	1	C1orf106	200859871	-	-0.927753	0.140518	4.04561e-11	5339-49	S100A9	P06702	Protein S100-A9	153357854	153361023	1	TRANS
cg10865515	7	NA	22672402	+	-1.04501	0.158278	4.0457e-11	3440-7	GZMA	P12544	Granzyme A	55102646	55110252	5	TRANS
cg05921138	11	SORL1	121440849	+	-1.02278	0.15491	4.04589e-11	6485-59	IGLL1	P15814	Immunoglobulin lambda-like polypeptide 1	23580302	23573125	22	TRANS
cg04544908	5	NA	178833490	+	-1.33298	0.201894	4.04597e-11	3324-51	LY9	Q9HBG7	T-lymphocyte surface antigen Ly-9	160796074	160828261	1	TRANS
cg15030415	17	RAP1GAP2;RAP1GAP2	2908068	+	1.21568	0.184128	4.04615e-11	3440-7	GZMA	P12544	Granzyme A	55102646	55110252	5	TRANS
cg06692744	17	ABCC3;ABCC3	48716798	+	-0.81547	0.123512	4.04622e-11	5339-49	S100A9	P06702	Protein S100-A9	153357854	153361023	1	TRANS
cg12292427	2	SLC9A2	103306129	+	-0.995661	0.150804	4.04626e-11	3324-51	LY9	Q9HBG7	T-lymphocyte surface antigen Ly-9	160796074	160828261	1	TRANS
cg12584858	11	FDX1	110326628	+	0.870386	0.13183	4.04665e-11	5339-49	S100A9	P06702	Protein S100-A9	153357854	153361023	1	TRANS
cg08960498	6	PHACTR1;PHACTR1	12924021	+	-0.811477	0.122908	4.04727e-11	9545-156	GZMK	P49863	Granzyme K	55024256	55034570	5	TRANS
cg13636908	5	JMY	78532944	-	-1.07854	0.163357	4.04735e-11	3440-7	GZMA	P12544	Granzyme A	55102646	55110252	5	TRANS
cg00305281	22	NA	42316176	+	0.764198	0.115747	4.04744e-11	3440-7	GZMA	P12544	Granzyme A	55102646	55110252	5	TRANS
cg13178361	1	UAP1	162532502	+	-0.654159	0.0990802	4.04765e-11	4126-22	BPI	P17213	Bactericidal permeability-increasing protein	38304150	38337505	20	TRANS
cg22860473	15	NA	45905145	+	-1.08198	0.163879	4.04775e-11	9545-156	GZMK	P49863	Granzyme K	55024256	55034570	5	TRANS
cg10592734	7	TBXAS1;TBXAS1;TBXAS1;TBXAS1;TBXAS1;TBXAS1	139570596	-	-0.760304	0.115157	4.0478e-11	3195-50	GNLY	P22749	Granulysin	85685175	85698852	2	TRANS
cg21189101	5	NA	40556219	-	-1.00823	0.152709	4.04798e-11	3324-51	LY9	Q9HBG7	T-lymphocyte surface antigen Ly-9	160796074	160828261	1	TRANS
cg14339466	13	NA	27927490	-	-0.673404	0.101995	4.04807e-11	3324-51	LY9	Q9HBG7	T-lymphocyte surface antigen Ly-9	160796074	160828261	1	TRANS
cg03742250	17	NA	74550235	+	-0.87822	0.133017	4.04832e-11	17210-2	TCL1A	P56279	T-cell leukemia/lymphoma protein 1A	95714196	95709947	14	TRANS
cg22375192	15	IGF1R	99193466	+	0.661188	0.100145	4.04852e-11	3440-7	GZMA	P12544	Granzyme A	55102646	55110252	5	TRANS
cg13358038	12	RAD52;RAD52;RAD52;RAD52;RAD52;RAD52;RAD52;RAD52	1023702	+	-0.669742	0.101441	4.04868e-11	2579-17	MMP9	P14780	Matrix metalloproteinase-9	46008908	46016561	20	TRANS
cg16663154	11	NA	77372123	+	0.584946	0.0885976	4.04877e-11	3440-7	GZMA	P12544	Granzyme A	55102646	55110252	5	TRANS
cg02046884	1	LOC101928696;RABGAP1L;RABGAP1L;RABGAP1L;RABGAP1L	174924874	-	-0.737705	0.111735	4.04878e-11	5691-2	CRISPLD2	Q9H0B8	Cysteine-rich secretory protein LCCL domain-containing 2	84819985	84920768	16	TRANS
cg00373327	1	RAB29;RAB29;RAB29;RAB29	205741853	-	-0.872311	0.132123	4.04905e-11	9545-156	GZMK	P49863	Granzyme K	55024256	55034570	5	TRANS
cg11893955	8	NA	28918821	+	0.644323	0.0975912	4.0492e-11	2579-17	MMP9	P14780	Matrix metalloproteinase-9	46008908	46016561	20	TRANS
cg06656240	17	PGS1;PGS1;PGS1;PGS1	76412890	+	-1.07664	0.163071	4.04922e-11	5691-2	CRISPLD2	Q9H0B8	Cysteine-rich secretory protein LCCL domain-containing 2	84819985	84920768	16	TRANS
cg07460883	11	MAP3K11	65378788	+	-0.694548	0.105199	4.05001e-11	5852-6	S100A12	P80511	Protein S100-A12	153375621	153373711	1	TRANS
cg25919123	11	NA	44341831	-	0.988797	0.149767	4.05013e-11	3195-50	GNLY	P22749	Granulysin	85685175	85698852	2	TRANS
cg07263475	11	NA	16628808	+	0.645141	0.0977157	4.05046e-11	9545-156	GZMK	P49863	Granzyme K	55024256	55034570	5	TRANS
cg05566585	20	RBL1;RBL1	35634250	-	0.618012	0.0936069	4.05086e-11	3195-50	GNLY	P22749	Granulysin	85685175	85698852	2	TRANS
cg06032386	10	ADK;ADK	75926796	+	-0.555839	0.08419	4.05118e-11	5691-2	CRISPLD2	Q9H0B8	Cysteine-rich secretory protein LCCL domain-containing 2	84819985	84920768	16	TRANS
cg03463948	11	UBASH3B	122612858	+	-0.594732	0.090081	4.05134e-11	2579-17	MMP9	P14780	Matrix metalloproteinase-9	46008908	46016561	20	TRANS
cg23787700	12	KSR2	118327359	+	-0.818629	0.123994	4.05253e-11	5728-60	FCRL1	Q96LA6	Fc receptor-like protein 1	157820120	157794403	1	TRANS
cg22367144	15	SEMA6D;SEMA6D;SEMA6D;SEMA6D;SEMA6D;SEMA6D	48010299	-	1.10103	0.166768	4.05254e-11	3195-50	GNLY	P22749	Granulysin	85685175	85698852	2	TRANS
cg04249873	16	NA	11400403	-	-0.661592	0.100209	4.05273e-11	5691-2	CRISPLD2	Q9H0B8	Cysteine-rich secretory protein LCCL domain-containing 2	84819985	84920768	16	TRANS
cg02533526	1	NA	149911291	-	-0.69862	0.105817	4.05275e-11	5339-49	S100A9	P06702	Protein S100-A9	153357854	153361023	1	CIS
cg07343476	10	NA	120668265	+	-1.30136	0.197112	4.05292e-11	3195-50	GNLY	P22749	Granulysin	85685175	85698852	2	TRANS
cg15816464	17	SMG6;SMG6	2026533	-	-0.880534	0.133371	4.05326e-11	5691-2	CRISPLD2	Q9H0B8	Cysteine-rich secretory protein LCCL domain-containing 2	84819985	84920768	16	TRANS
cg04565112	15	NA	35299204	-	0.930243	0.140901	4.05333e-11	5339-49	S100A9	P06702	Protein S100-A9	153357854	153361023	1	TRANS
cg24437535	1	PLEKHO1	150121441	-	-0.760075	0.115126	4.0535e-11	5691-2	CRISPLD2	Q9H0B8	Cysteine-rich secretory protein LCCL domain-containing 2	84819985	84920768	16	TRANS
cg24342565	2	AOX2P	201632042	-	-1.23231	0.186654	4.05368e-11	3195-50	GNLY	P22749	Granulysin	85685175	85698852	2	TRANS
cg19847130	8	RP1L1	10466454	+	-0.702705	0.106437	4.05381e-11	9545-156	GZMK	P49863	Granzyme K	55024256	55034570	5	TRANS
cg17096793	1	NA	40805926	+	0.599386	0.0907874	4.05413e-11	3440-7	GZMA	P12544	Granzyme A	55102646	55110252	5	TRANS
cg12194346	20	NA	23438392	-	0.901639	0.136569	4.05447e-11	9545-156	GZMK	P49863	Granzyme K	55024256	55034570	5	TRANS
cg06347522	1	CTNNBIP1;CTNNBIP1	9953346	+	0.588596	0.0891533	4.05456e-11	3440-7	GZMA	P12544	Granzyme A	55102646	55110252	5	TRANS
cg02177499	8	NA	32952500	-	-0.88494	0.13404	4.05456e-11	3440-7	GZMA	P12544	Granzyme A	55102646	55110252	5	TRANS
cg21032100	13	FLT3;FLT3	28675383	-	-1.09921	0.166495	4.05479e-11	5691-2	CRISPLD2	Q9H0B8	Cysteine-rich secretory protein LCCL domain-containing 2	84819985	84920768	16	TRANS
cg22380476	3	CTDSPL;CTDSPL	37920130	+	-1.0937	0.165661	4.05487e-11	3195-50	GNLY	P22749	Granulysin	85685175	85698852	2	TRANS
cg06187202	4	PRIMPOL;PRIMPOL;PRIMPOL	185606288	-	0.594648	0.09007	4.0549e-11	9545-156	GZMK	P49863	Granzyme K	55024256	55034570	5	TRANS
cg00353676	9	NA	108675455	+	-1.32679	0.200966	4.05491e-11	3440-7	GZMA	P12544	Granzyme A	55102646	55110252	5	TRANS
cg20311522	1	RERE;RERE	8709247	+	-0.716585	0.10854	4.05515e-11	9545-156	GZMK	P49863	Granzyme K	55024256	55034570	5	TRANS
cg08301743	19	DNM2;DNM2;DNM2;DNM2;DNM2	10916352	+	-0.804148	0.121803	4.05519e-11	2579-17	MMP9	P14780	Matrix metalloproteinase-9	46008908	46016561	20	TRANS
cg10165297	1	CAMTA1	7647786	-	-1.33981	0.202938	4.05526e-11	9545-156	GZMK	P49863	Granzyme K	55024256	55034570	5	TRANS
cg14959119	7	TFEC;TFEC;TFEC	115608628	+	-0.9252	0.140138	4.05534e-11	3440-7	GZMA	P12544	Granzyme A	55102646	55110252	5	TRANS
cg15673349	9	TNC	117817212	+	-1.02692	0.155546	4.05545e-11	9545-156	GZMK	P49863	Granzyme K	55024256	55034570	5	TRANS
cg13939020	6	NA	25191829	-	-0.647484	0.0980737	4.05605e-11	3440-7	GZMA	P12544	Granzyme A	55102646	55110252	5	TRANS
cg01201140	5	IQGAP2	75765864	-	-0.872479	0.132154	4.05627e-11	3440-7	GZMA	P12544	Granzyme A	55102646	55110252	5	TRANS
cg10263370	3	ZNF502;ZNF502;ZNF502;ZNF502	44754102	+	0.427072	0.0646882	4.05635e-11	9545-156	GZMK	P49863	Granzyme K	55024256	55034570	5	TRANS
cg12534376	1	SSR2	155992141	+	-0.937772	0.142044	4.05646e-11	5339-49	S100A9	P06702	Protein S100-A9	153357854	153361023	1	CIS
cg10238108	8	AZIN1-AS1;AZIN1-AS1	103941731	-	-1.05672	0.160061	4.05647e-11	9545-156	GZMK	P49863	Granzyme K	55024256	55034570	5	TRANS
cg24711094	11	P2RY2;P2RY2;P2RY2	72941203	+	-1.16581	0.176584	4.05676e-11	9545-156	GZMK	P49863	Granzyme K	55024256	55034570	5	TRANS
cg08750806	2	CERS6;CERS6	169594717	+	-1.23474	0.187025	4.05685e-11	3195-50	GNLY	P22749	Granulysin	85685175	85698852	2	TRANS
cg09752223	19	NOTCH3	15281200	+	-1.39901	0.211907	4.05699e-11	9545-156	GZMK	P49863	Granzyme K	55024256	55034570	5	TRANS
cg13205848	12	ANO2	5675505	-	-1.0327	0.156423	4.05725e-11	3195-50	GNLY	P22749	Granulysin	85685175	85698852	2	TRANS
cg03601886	1	NA	53649218	+	0.711026	0.107699	4.05729e-11	2579-17	MMP9	P14780	Matrix metalloproteinase-9	46008908	46016561	20	TRANS
cg26861706	15	NA	101686530	-	-1.18264	0.179135	4.05769e-11	3195-50	GNLY	P22749	Granulysin	85685175	85698852	2	TRANS
cg18897632	2	SOX11;SOX11	5836231	+	0.678126	0.102716	4.05774e-11	3440-7	GZMA	P12544	Granzyme A	55102646	55110252	5	TRANS
cg13266166	2	PARD3B;PARD3B;PARD3B;PARD3B	206451789	-	-0.961767	0.145679	4.05786e-11	3195-50	GNLY	P22749	Granulysin	85685175	85698852	2	TRANS
cg26198638	11	NA	63262755	-	-0.945767	0.143256	4.05813e-11	9545-156	GZMK	P49863	Granzyme K	55024256	55034570	5	TRANS
cg14653492	14	NA	24865189	+	0.68151	0.103229	4.05821e-11	9545-156	GZMK	P49863	Granzyme K	55024256	55034570	5	TRANS
cg09628359	8	SLC18A1;SLC18A1;SLC18A1;SLC18A1	20039283	-	-0.894463	0.135485	4.05825e-11	3195-50	GNLY	P22749	Granulysin	85685175	85698852	2	TRANS
cg11949606	21	SYNJ1;SYNJ1;SYNJ1;SYNJ1	34096277	+	-1.41882	0.21491	4.05843e-11	4148-49	PAPPA	Q13219	Pappalysin-1	116153791	116402321	9	TRANS
cg22316418	11	LSP1;LSP1;LSP1;LSP1;LSP1;LSP1	1912178	-	0.803618	0.121725	4.05846e-11	3324-51	LY9	Q9HBG7	T-lymphocyte surface antigen Ly-9	160796074	160828261	1	TRANS
cg06804625	1	CELSR2	109812012	+	-1.38791	0.210228	4.05866e-11	3195-50	GNLY	P22749	Granulysin	85685175	85698852	2	TRANS
cg07419795	4	NA	20195367	-	-1.12135	0.169852	4.05898e-11	3324-51	LY9	Q9HBG7	T-lymphocyte surface antigen Ly-9	160796074	160828261	1	TRANS
cg21050890	5	NA	147617523	-	-0.703284	0.106528	4.05958e-11	5339-49	S100A9	P06702	Protein S100-A9	153357854	153361023	1	TRANS
cg19916365	11	NA	59929511	-	-0.912614	0.138236	4.05981e-11	3195-50	GNLY	P22749	Granulysin	85685175	85698852	2	TRANS
cg04666263	7	ELMO1;ELMO1;ELMO1	37324800	-	-1.07689	0.163119	4.06031e-11	5852-6	S100A12	P80511	Protein S100-A12	153375621	153373711	1	TRANS
cg26169017	6	NA	74270238	-	-0.871473	0.132004	4.06039e-11	3195-50	GNLY	P22749	Granulysin	85685175	85698852	2	TRANS
cg02035605	12	WNT5B	1725867	-	0.964054	0.146028	4.06046e-11	3195-50	GNLY	P22749	Granulysin	85685175	85698852	2	TRANS
cg13599441	4	TBC1D14;TBC1D14	6927590	+	0.771191	0.116814	4.06051e-11	3324-51	LY9	Q9HBG7	T-lymphocyte surface antigen Ly-9	160796074	160828261	1	TRANS
cg08657729	22	RBFOX2;RBFOX2;RBFOX2;RBFOX2;RBFOX2;RBFOX2	36146067	-	-0.892747	0.135227	4.06056e-11	6574-11	FAIM3	O60667	Fas apoptotic inhibitory molecule 3	206923247	206903317	1	TRANS
cg18868509	1	NA	36390633	+	1.10625	0.167568	4.06232e-11	5852-6	S100A12	P80511	Protein S100-A12	153375621	153373711	1	TRANS
cg03574890	1	PI4KB;PI4KB;PI4KB;PI4KB	151284129	+	-1.09578	0.165983	4.06262e-11	3324-51	LY9	Q9HBG7	T-lymphocyte surface antigen Ly-9	160796074	160828261	1	CIS
cg13656077	1	POU2F1;POU2F1;POU2F1;POU2F1	167312417	+	0.636554	0.0964216	4.06263e-11	3324-51	LY9	Q9HBG7	T-lymphocyte surface antigen Ly-9	160796074	160828261	1	CIS
cg06048522	1	CAPZB;CAPZB;CAPZB;CAPZB	19724255	+	-1.02767	0.155666	4.06309e-11	2579-17	MMP9	P14780	Matrix metalloproteinase-9	46008908	46016561	20	TRANS
cg16918905	2	NA	220361609	-	0.82905	0.12558	4.06338e-11	3440-7	GZMA	P12544	Granzyme A	55102646	55110252	5	TRANS
cg19580159	8	PEBP4	22608557	-	-0.95226	0.144244	4.06364e-11	3324-51	LY9	Q9HBG7	T-lymphocyte surface antigen Ly-9	160796074	160828261	1	TRANS
cg25425784	19	DLL3;DLL3	39990055	+	0.877422	0.132908	4.06394e-11	3440-7	GZMA	P12544	Granzyme A	55102646	55110252	5	TRANS
cg09664171	1	NA	182144697	+	-0.582417	0.088222	4.0641e-11	5691-2	CRISPLD2	Q9H0B8	Cysteine-rich secretory protein LCCL domain-containing 2	84819985	84920768	16	TRANS
cg17084927	12	NA	52624266	+	-1.45571	0.220505	4.06414e-11	3195-50	GNLY	P22749	Granulysin	85685175	85698852	2	TRANS
cg23517116	8	NA	65499841	-	0.844983	0.127994	4.06421e-11	9545-156	GZMK	P49863	Granzyme K	55024256	55034570	5	TRANS
cg07242609	16	CLEC16A	11230722	+	-0.79935	0.121082	4.06432e-11	5339-49	S100A9	P06702	Protein S100-A9	153357854	153361023	1	TRANS
cg15302078	7	PKD1L1	47988280	-	-1.41962	0.215038	4.06433e-11	9545-156	GZMK	P49863	Granzyme K	55024256	55034570	5	TRANS
cg23962746	1	NA	209105888	-	-1.07735	0.163194	4.06505e-11	9545-156	GZMK	P49863	Granzyme K	55024256	55034570	5	TRANS
cg13237947	6	MIR3163;SYNE1;SYNE1	152481678	+	-0.803002	0.121636	4.06535e-11	3324-51	LY9	Q9HBG7	T-lymphocyte surface antigen Ly-9	160796074	160828261	1	TRANS
cg05546847	2	NA	85975173	+	-1.50494	0.227963	4.06548e-11	9545-156	GZMK	P49863	Granzyme K	55024256	55034570	5	TRANS
cg21842274	5	CRHBP	76248637	-	-0.856637	0.129761	4.06562e-11	5339-49	S100A9	P06702	Protein S100-A9	153357854	153361023	1	TRANS
cg27327093	17	ITGAE	3651276	-	1.07557	0.162925	4.0663e-11	3440-7	GZMA	P12544	Granzyme A	55102646	55110252	5	TRANS
cg19430780	19	SIPA1L3;WDR87	38397004	-	0.77775	0.117812	4.06644e-11	3324-51	LY9	Q9HBG7	T-lymphocyte surface antigen Ly-9	160796074	160828261	1	TRANS
cg21352991	7	JAZF1	28123378	+	0.553434	0.0838331	4.06684e-11	3440-7	GZMA	P12544	Granzyme A	55102646	55110252	5	TRANS
cg19561859	17	MRC2	60704363	+	0.588771	0.0891858	4.06694e-11	3195-50	GNLY	P22749	Granulysin	85685175	85698852	2	TRANS
cg06723337	16	NA	87541476	-	0.804399	0.121849	4.06707e-11	3324-51	LY9	Q9HBG7	T-lymphocyte surface antigen Ly-9	160796074	160828261	1	TRANS
cg27352313	17	SLC47A1	19453200	-	0.851158	0.128932	4.0674e-11	5339-49	S100A9	P06702	Protein S100-A9	153357854	153361023	1	TRANS
cg07014573	2	NA	102151048	+	-0.720925	0.109205	4.0675e-11	5691-2	CRISPLD2	Q9H0B8	Cysteine-rich secretory protein LCCL domain-containing 2	84819985	84920768	16	TRANS
cg04283041	2	TTC7A;TTC7A;TTC7A;TTC7A	47206681	-	-0.537795	0.0814645	4.06777e-11	5691-2	CRISPLD2	Q9H0B8	Cysteine-rich secretory protein LCCL domain-containing 2	84819985	84920768	16	TRANS
cg20699548	8	NCOA2	71060638	-	-0.897006	0.135878	4.06853e-11	5691-2	CRISPLD2	Q9H0B8	Cysteine-rich secretory protein LCCL domain-containing 2	84819985	84920768	16	TRANS
cg04239679	20	NA	9002364	+	-1.32612	0.20088	4.06868e-11	3440-7	GZMA	P12544	Granzyme A	55102646	55110252	5	TRANS
cg13516704	11	NA	5299308	+	0.850735	0.128869	4.06871e-11	5339-49	S100A9	P06702	Protein S100-A9	153357854	153361023	1	TRANS
cg12629515	6	HIST1H3J;HIST1H2BO	27859811	-	-0.790761	0.119784	4.06872e-11	3440-7	GZMA	P12544	Granzyme A	55102646	55110252	5	TRANS
cg07151399	22	NA	47681639	+	-1.24089	0.18797	4.06933e-11	9545-156	GZMK	P49863	Granzyme K	55024256	55034570	5	TRANS
cg05880258	1	NA	209116185	+	-0.966817	0.146454	4.06935e-11	9545-156	GZMK	P49863	Granzyme K	55024256	55034570	5	TRANS
cg04714688	22	C22orf15	24103772	+	-1.1272	0.17075	4.07066e-11	5339-49	S100A9	P06702	Protein S100-A9	153357854	153361023	1	TRANS
cg07917901	14	NA	35870184	-	-0.610049	0.0924109	4.07069e-11	4126-22	BPI	P17213	Bactericidal permeability-increasing protein	38304150	38337505	20	TRANS
cg05369586	8	NA	5538751	+	-0.989438	0.149881	4.07073e-11	3440-7	GZMA	P12544	Granzyme A	55102646	55110252	5	TRANS
cg26958286	14	NA	20963289	-	-0.902146	0.136658	4.07107e-11	5339-49	S100A9	P06702	Protein S100-A9	153357854	153361023	1	TRANS
cg07131958	10	NA	31996415	-	-0.682077	0.103322	4.07121e-11	2579-17	MMP9	P14780	Matrix metalloproteinase-9	46008908	46016561	20	TRANS
cg11095319	11	E2F8	19263864	-	0.838761	0.127057	4.07122e-11	9545-156	GZMK	P49863	Granzyme K	55024256	55034570	5	TRANS
cg03476473	8	NA	81851811	+	-0.787503	0.119292	4.07136e-11	3440-7	GZMA	P12544	Granzyme A	55102646	55110252	5	TRANS
cg07866765	15	THSD4;THSD4	72073756	+	0.875308	0.132593	4.07141e-11	5339-49	S100A9	P06702	Protein S100-A9	153357854	153361023	1	TRANS
cg03390618	11	PPFIBP2	7533894	-	0.789871	0.119651	4.07142e-11	3440-7	GZMA	P12544	Granzyme A	55102646	55110252	5	TRANS
cg12553378	12	CHST11;CHST11	105038708	-	0.904874	0.137072	4.07149e-11	9545-156	GZMK	P49863	Granzyme K	55024256	55034570	5	TRANS
cg06724747	6	NA	22600411	+	-1.04991	0.159043	4.0715e-11	3195-50	GNLY	P22749	Granulysin	85685175	85698852	2	TRANS
cg05270693	11	NA	121288120	+	0.709934	0.107542	4.07154e-11	3324-51	LY9	Q9HBG7	T-lymphocyte surface antigen Ly-9	160796074	160828261	1	TRANS
cg10056026	10	CISD1	60038269	-	-0.546854	0.0828385	4.07173e-11	5691-2	CRISPLD2	Q9H0B8	Cysteine-rich secretory protein LCCL domain-containing 2	84819985	84920768	16	TRANS
cg13870500	7	PRKAG2	151554897	-	-0.949722	0.143866	4.0725e-11	3324-51	LY9	Q9HBG7	T-lymphocyte surface antigen Ly-9	160796074	160828261	1	TRANS
cg07561747	1	KIF21B	200983313	-	-0.820204	0.124247	4.07268e-11	4126-22	BPI	P17213	Bactericidal permeability-increasing protein	38304150	38337505	20	TRANS
cg10663751	1	FGR;FGR;FGR	27952048	-	1.03384	0.156609	4.07271e-11	3505-6	LTA|LTB	P01374|Q06643	Lymphotoxin-alpha|Lymphotoxin-beta	31554192	31650629	6	TRANS
cg01899759	10	NA	69678304	-	-0.58048	0.0879331	4.07321e-11	2579-17	MMP9	P14780	Matrix metalloproteinase-9	46008908	46016561	20	TRANS
cg27280162	14	NA	70322592	-	-1.15203	0.174514	4.07347e-11	3195-50	GNLY	P22749	Granulysin	85685175	85698852	2	TRANS
cg13824385	9	TOR1A	132584750	-	1.56924	0.237715	4.07375e-11	3440-7	GZMA	P12544	Granzyme A	55102646	55110252	5	TRANS
cg18787963	17	PGS1;PGS1;PGS1;PGS1	76409193	+	-0.947868	0.143587	4.0738e-11	5691-2	CRISPLD2	Q9H0B8	Cysteine-rich secretory protein LCCL domain-containing 2	84819985	84920768	16	TRANS
cg16763552	12	NA	12185414	+	1.22801	0.186024	4.07441e-11	3195-50	GNLY	P22749	Granulysin	85685175	85698852	2	TRANS
cg25478797	8	TRAPPC9;TRAPPC9	141064908	-	-0.718252	0.108804	4.07459e-11	3324-51	LY9	Q9HBG7	T-lymphocyte surface antigen Ly-9	160796074	160828261	1	TRANS
cg02392179	10	SORCS3	106400114	+	0.622707	0.0943304	4.0747e-11	3440-7	GZMA	P12544	Granzyme A	55102646	55110252	5	TRANS
cg03069731	7	ST7;ST7	116738693	+	-0.85566	0.129619	4.075e-11	3324-51	LY9	Q9HBG7	T-lymphocyte surface antigen Ly-9	160796074	160828261	1	TRANS
cg05981785	2	NA	74210960	+	0.802977	0.121639	4.07511e-11	3324-51	LY9	Q9HBG7	T-lymphocyte surface antigen Ly-9	160796074	160828261	1	TRANS
cg03284117	12	NA	14369886	+	-0.944617	0.143095	4.07532e-11	3324-51	LY9	Q9HBG7	T-lymphocyte surface antigen Ly-9	160796074	160828261	1	TRANS
cg18444544	8	RHOBTB2;RHOBTB2	22852741	+	-0.683541	0.103546	4.07542e-11	2579-17	MMP9	P14780	Matrix metalloproteinase-9	46008908	46016561	20	TRANS
cg17026573	1	LINC01031	193273188	-	-0.662067	0.100294	4.07577e-11	9545-156	GZMK	P49863	Granzyme K	55024256	55034570	5	TRANS
cg13825397	10	C10orf11;C10orf11	77486789	-	-1.1689	0.177071	4.07577e-11	3195-50	GNLY	P22749	Granulysin	85685175	85698852	2	TRANS
cg00892324	7	LFNG;LFNG;LFNG;LFNG	2565575	-	-0.770274	0.116686	4.07645e-11	2579-17	MMP9	P14780	Matrix metalloproteinase-9	46008908	46016561	20	TRANS
cg26150800	7	MAGI2;MAGI2	78613428	-	-1.04315	0.158023	4.07745e-11	3195-50	GNLY	P22749	Granulysin	85685175	85698852	2	TRANS
cg03180322	15	IL16;IL16	81604544	+	1.10992	0.168139	4.07786e-11	3440-7	GZMA	P12544	Granzyme A	55102646	55110252	5	TRANS
cg04011698	9	SHC3	91726011	-	-0.999575	0.151423	4.07791e-11	3195-50	GNLY	P22749	Granulysin	85685175	85698852	2	TRANS
cg04454050	6	TREML1	41122081	-	-1.13524	0.171974	4.07805e-11	5339-49	S100A9	P06702	Protein S100-A9	153357854	153361023	1	TRANS
cg14968688	3	NA	72715398	-	-0.919862	0.139347	4.07809e-11	9545-156	GZMK	P49863	Granzyme K	55024256	55034570	5	TRANS
cg10660599	5	FAT2	150949267	+	-0.993497	0.150503	4.0785e-11	3440-7	GZMA	P12544	Granzyme A	55102646	55110252	5	TRANS
cg00712311	3	NA	42039734	+	0.967376	0.146546	4.07889e-11	3440-7	GZMA	P12544	Granzyme A	55102646	55110252	5	TRANS
cg09437286	16	IL21R;IL21R	27412136	+	0.552648	0.0837196	4.07901e-11	3440-7	GZMA	P12544	Granzyme A	55102646	55110252	5	TRANS
cg06559306	15	NA	42392750	+	-0.81562	0.123557	4.07923e-11	5691-2	CRISPLD2	Q9H0B8	Cysteine-rich secretory protein LCCL domain-containing 2	84819985	84920768	16	TRANS
cg23690350	7	NA	27201523	-	-0.709672	0.107507	4.07936e-11	5339-49	S100A9	P06702	Protein S100-A9	153357854	153361023	1	TRANS
cg04250055	11	NA	60790391	-	-0.957803	0.145096	4.07951e-11	5691-2	CRISPLD2	Q9H0B8	Cysteine-rich secretory protein LCCL domain-containing 2	84819985	84920768	16	TRANS
cg10573932	20	DSTN;DSTN	17549697	-	0.824976	0.124974	4.07962e-11	3440-7	GZMA	P12544	Granzyme A	55102646	55110252	5	TRANS
cg05296801	16	NA	79453247	-	-0.712796	0.107981	4.07978e-11	5339-49	S100A9	P06702	Protein S100-A9	153357854	153361023	1	TRANS
cg11989056	1	PRKCZ;PRKCZ;PRKCZ;PRKCZ	2090849	-	-0.743242	0.112593	4.07991e-11	5691-2	CRISPLD2	Q9H0B8	Cysteine-rich secretory protein LCCL domain-containing 2	84819985	84920768	16	TRANS
cg00039845	14	IFT43;IFT43;IFT43;IFT43;IFT43	76501445	-	-1.02118	0.154697	4.08038e-11	3440-7	GZMA	P12544	Granzyme A	55102646	55110252	5	TRANS
cg12825070	5	HTR4;HTR4;HTR4;HTR4;HTR4;HTR4;HTR4;HTR4;HTR4;HTR4;HTR4;HTR4;HTR4;HTR4	148033708	+	0.665017	0.100743	4.08062e-11	3195-50	GNLY	P22749	Granulysin	85685175	85698852	2	TRANS
cg14525407	15	APH1B;APH1B	63570327	+	0.636027	0.0963514	4.08071e-11	9545-156	GZMK	P49863	Granzyme K	55024256	55034570	5	TRANS
cg18598146	20	SNORD12B;C20orf199;MIR1259;C20orf199;SNORD12;C20orf199	47896448	-	-0.763018	0.115589	4.08089e-11	9545-156	GZMK	P49863	Granzyme K	55024256	55034570	5	TRANS
cg20758823	6	RUNX2;RUNX2;RUNX2	45392462	+	-0.652149	0.0987938	4.08089e-11	2579-17	MMP9	P14780	Matrix metalloproteinase-9	46008908	46016561	20	TRANS
cg07648238	12	LTBR	6493264	+	0.767283	0.116236	4.08111e-11	9545-156	GZMK	P49863	Granzyme K	55024256	55034570	5	TRANS
cg14931933	15	SLCO3A1;SLCO3A1	92404602	-	-0.646744	0.0979753	4.08126e-11	5339-49	S100A9	P06702	Protein S100-A9	153357854	153361023	1	TRANS
cg18809126	3	VGLL4;VGLL4;VGLL4	11623526	+	1.17041	0.177306	4.08139e-11	3195-50	GNLY	P22749	Granulysin	85685175	85698852	2	TRANS
cg17128799	1	PANK4	2458466	-	-1.045	0.158308	4.08228e-11	3440-7	GZMA	P12544	Granzyme A	55102646	55110252	5	TRANS
cg17816847	6	ATXN1;ATXN1	16681591	-	-0.868878	0.131627	4.0823e-11	2579-17	MMP9	P14780	Matrix metalloproteinase-9	46008908	46016561	20	TRANS
cg24979233	4	FGFR3;FGFR3;FGFR3	1800284	+	-0.752282	0.113964	4.08246e-11	3440-7	GZMA	P12544	Granzyme A	55102646	55110252	5	TRANS
cg20715026	11	NA	110689060	-	-0.938748	0.142212	4.08255e-11	9545-156	GZMK	P49863	Granzyme K	55024256	55034570	5	TRANS
cg13758331	2	BCL2L11;BCL2L11	111893676	-	0.746183	0.11304	4.08262e-11	3195-50	GNLY	P22749	Granulysin	85685175	85698852	2	TRANS
cg12661161	13	NA	30703007	-	0.726687	0.110087	4.08264e-11	2579-17	MMP9	P14780	Matrix metalloproteinase-9	46008908	46016561	20	TRANS
cg16425573	8	LOC101929268	49571611	-	-0.938571	0.142185	4.08296e-11	9545-156	GZMK	P49863	Granzyme K	55024256	55034570	5	TRANS
cg18672880	8	LEPROTL1;MBOAT4;MIR548O2	29994581	+	1.37801	0.208757	4.08312e-11	9545-156	GZMK	P49863	Granzyme K	55024256	55034570	5	TRANS
cg23329648	5	ADGRV1;ADGRV1	90037148	-	-0.888775	0.134642	4.08319e-11	9545-156	GZMK	P49863	Granzyme K	55024256	55034570	5	TRANS
cg09277762	4	APBB2;APBB2;APBB2	41030552	+	-0.972252	0.147288	4.08343e-11	3440-7	GZMA	P12544	Granzyme A	55102646	55110252	5	TRANS
cg25098174	17	CYB561;CYB561;CYB561	61512571	+	0.915314	0.138663	4.08344e-11	3440-7	GZMA	P12544	Granzyme A	55102646	55110252	5	TRANS
cg24275922	10	NA	124868920	-	-1.27751	0.193533	4.08352e-11	3440-7	GZMA	P12544	Granzyme A	55102646	55110252	5	TRANS
cg07862320	16	NA	57024770	-	0.701411	0.106258	4.08353e-11	2579-17	MMP9	P14780	Matrix metalloproteinase-9	46008908	46016561	20	TRANS
cg04515637	15	LOC101929586;ARNT2	80856500	-	-1.23082	0.18646	4.084e-11	3324-51	LY9	Q9HBG7	T-lymphocyte surface antigen Ly-9	160796074	160828261	1	TRANS
cg14324305	19	PRAM1	8564601	-	-0.998448	0.151257	4.08404e-11	5339-49	S100A9	P06702	Protein S100-A9	153357854	153361023	1	TRANS
cg25016283	4	SHROOM3	77548106	-	-0.929343	0.140788	4.08407e-11	3195-50	GNLY	P22749	Granulysin	85685175	85698852	2	TRANS
cg26449206	3	GSK3B;GSK3B	119712716	-	-0.62385	0.0945091	4.08518e-11	2579-17	MMP9	P14780	Matrix metalloproteinase-9	46008908	46016561	20	TRANS
cg23548201	3	TNK2;TNK2	195623792	+	-0.648965	0.0983139	4.08542e-11	2579-17	MMP9	P14780	Matrix metalloproteinase-9	46008908	46016561	20	TRANS
cg12411431	19	CEACAM21;CEACAM21;CEACAM21;CEACAM21	42082469	+	1.03622	0.15698	4.08552e-11	9545-156	GZMK	P49863	Granzyme K	55024256	55034570	5	TRANS
cg14315912	14	WDR20	102677294	+	-1.00344	0.152014	4.08555e-11	5852-6	S100A12	P80511	Protein S100-A12	153375621	153373711	1	TRANS
cg19926144	10	DIP2C	661009	+	-1.04712	0.158632	4.08594e-11	3195-50	GNLY	P22749	Granulysin	85685175	85698852	2	TRANS
cg19393302	22	ADORA2A;ADORA2A;ADORA2A;ADORA2A;ADORA2A;ADORA2A;ADORA2A;ADORA2A-AS1;SPECC1L-ADORA2A	24829044	+	-1.17632	0.178206	4.08627e-11	10558-26	PCDH9	Q9HC56	Protocadherin-9	67230445	66302834	13	TRANS
cg03765062	12	ACVR1B;ACVR1B;ACVR1B	52370512	-	-0.569408	0.086262	4.08636e-11	5691-2	CRISPLD2	Q9H0B8	Cysteine-rich secretory protein LCCL domain-containing 2	84819985	84920768	16	TRANS
cg11665263	1	CTNNBIP1;CTNNBIP1	9960532	-	0.668905	0.101335	4.08637e-11	3324-51	LY9	Q9HBG7	T-lymphocyte surface antigen Ly-9	160796074	160828261	1	TRANS
cg14001853	17	NA	63386365	-	-1.05323	0.159558	4.08689e-11	3324-51	LY9	Q9HBG7	T-lymphocyte surface antigen Ly-9	160796074	160828261	1	TRANS
cg27008474	8	TNKS	9472708	+	0.640008	0.096958	4.08708e-11	3324-51	LY9	Q9HBG7	T-lymphocyte surface antigen Ly-9	160796074	160828261	1	TRANS
cg03830429	14	KTN1;KTN1;KTN1;KTN1;KTN1;KTN1	56049936	+	0.856256	0.129718	4.08729e-11	3195-50	GNLY	P22749	Granulysin	85685175	85698852	2	TRANS
cg00216205	14	NA	54468109	+	-1.07005	0.162107	4.08741e-11	9545-156	GZMK	P49863	Granzyme K	55024256	55034570	5	TRANS
cg06470568	12	NCOR2;NCOR2;NCOR2	124830716	+	-0.806711	0.122213	4.08744e-11	5691-2	CRISPLD2	Q9H0B8	Cysteine-rich secretory protein LCCL domain-containing 2	84819985	84920768	16	TRANS
cg21664764	8	NA	60220217	+	-0.601871	0.0911807	4.08762e-11	5691-2	CRISPLD2	Q9H0B8	Cysteine-rich secretory protein LCCL domain-containing 2	84819985	84920768	16	TRANS
cg16082402	7	ICA1;ICA1;ICA1;ICA1	8183414	+	0.838692	0.127058	4.08789e-11	13671-40	ELANE	P08246	Neutrophil elastase	851006	856290	19	TRANS
cg00013302	3	NA	149809005	+	-1.12779	0.170855	4.08791e-11	3195-50	GNLY	P22749	Granulysin	85685175	85698852	2	TRANS
cg03637901	1	NA	23503850	-	-0.819294	0.124119	4.08807e-11	5691-2	CRISPLD2	Q9H0B8	Cysteine-rich secretory protein LCCL domain-containing 2	84819985	84920768	16	TRANS
cg18317556	7	MTURN	30196739	+	1.11106	0.168321	4.0882e-11	3195-50	GNLY	P22749	Granulysin	85685175	85698852	2	TRANS
cg05186902	2	PDK1;PDK1;PDK1;PDK1	173420215	+	-0.937143	0.141973	4.08832e-11	5227-60	PDK1	Q15118	[Pyruvate dehydrogenase (acetyl-transferring)] kinase isozyme 1, mitochondrial	172555373	172608669	2	CIS
cg02770028	7	LINC-PINT;LINC-PINT;LINC-PINT;LINC-PINT;LINC-PINT;LINC-PINT;LINC-PINT;LINC-PINT	130757633	-	-1.1516	0.174463	4.08835e-11	3440-7	GZMA	P12544	Granzyme A	55102646	55110252	5	TRANS
cg20168495	4	NA	148283066	+	-1.29655	0.196422	4.08855e-11	9545-156	GZMK	P49863	Granzyme K	55024256	55034570	5	TRANS
cg15005072	3	KCNMB2;KCNMB2;KCNMB2-AS1;KCNMB2-AS1;KCNMB2	178275793	-	-0.682702	0.103427	4.08861e-11	9545-156	GZMK	P49863	Granzyme K	55024256	55034570	5	TRANS
cg02706658	13	KL	33607403	+	0.536844	0.0813297	4.08872e-11	9545-156	GZMK	P49863	Granzyme K	55024256	55034570	5	TRANS
cg23755033	12	NA	88745711	-	-1.06935	0.162002	4.08873e-11	3440-7	GZMA	P12544	Granzyme A	55102646	55110252	5	TRANS
cg16690444	4	BST1	15704006	+	-1.39831	0.211839	4.08874e-11	5339-49	S100A9	P06702	Protein S100-A9	153357854	153361023	1	TRANS
cg06846637	3	MGLL;MGLL;MGLL	127470454	+	-1.22142	0.185041	4.08897e-11	6485-59	IGLL1	P15814	Immunoglobulin lambda-like polypeptide 1	23580302	23573125	22	TRANS
cg16853770	12	VPS37B	123355562	-	1.25085	0.189499	4.089e-11	9545-156	GZMK	P49863	Granzyme K	55024256	55034570	5	TRANS
cg04420309	11	RHOD	66824445	-	0.449329	0.0680719	4.0893e-11	3440-7	GZMA	P12544	Granzyme A	55102646	55110252	5	TRANS
cg07861743	12	LOC283332;LOC101927292	50306508	+	-1.40907	0.21347	4.08936e-11	3195-50	GNLY	P22749	Granulysin	85685175	85698852	2	TRANS
cg18072327	5	NA	149724084	-	-1.09059	0.165221	4.08959e-11	3324-51	LY9	Q9HBG7	T-lymphocyte surface antigen Ly-9	160796074	160828261	1	TRANS
cg27298291	2	NA	17986054	-	0.887885	0.134512	4.0901e-11	5339-49	S100A9	P06702	Protein S100-A9	153357854	153361023	1	TRANS
cg22347679	1	FAM46C	118153874	+	-1.63324	0.247432	4.09014e-11	4148-49	PAPPA	Q13219	Pappalysin-1	116153791	116402321	9	TRANS
cg21450618	7	KCCAT333;KCCAT333	17501269	-	-0.579892	0.0878521	4.09026e-11	5691-2	CRISPLD2	Q9H0B8	Cysteine-rich secretory protein LCCL domain-containing 2	84819985	84920768	16	TRANS
cg20764788	1	NA	212340547	-	-0.919971	0.139373	4.09032e-11	5339-49	S100A9	P06702	Protein S100-A9	153357854	153361023	1	TRANS
cg19248536	2	NA	190407319	-	-1.21332	0.183816	4.09085e-11	3195-50	GNLY	P22749	Granulysin	85685175	85698852	2	TRANS
cg26647600	3	CCR8	39369720	-	-0.729423	0.110506	4.09101e-11	3195-50	GNLY	P22749	Granulysin	85685175	85698852	2	TRANS
cg26227523	15	PSTPIP1	77287243	-	1.26926	0.19229	4.09126e-11	5728-60	FCRL1	Q96LA6	Fc receptor-like protein 1	157820120	157794403	1	TRANS
cg10131232	20	SIRPG;SIRPG;SIRPG	1610358	-	-0.804755	0.12192	4.0923e-11	5339-49	S100A9	P06702	Protein S100-A9	153357854	153361023	1	TRANS
cg03979241	8	EPB49;EPB49;EPB49;EPB49;EPB49;EPB49;EPB49;EPB49	21916824	+	0.795946	0.120585	4.09257e-11	3440-7	GZMA	P12544	Granzyme A	55102646	55110252	5	TRANS
cg26357905	18	NA	12033090	+	-1.07915	0.163491	4.09278e-11	3440-7	GZMA	P12544	Granzyme A	55102646	55110252	5	TRANS
cg02098619	1	RERE;RERE	8689772	-	-0.791248	0.119874	4.09324e-11	5339-49	S100A9	P06702	Protein S100-A9	153357854	153361023	1	TRANS
cg13708475	6	STXBP5-AS1	147234727	+	-0.617086	0.0934886	4.09347e-11	2579-17	MMP9	P14780	Matrix metalloproteinase-9	46008908	46016561	20	TRANS
cg27226153	2	NA	121953958	-	-1.23335	0.186853	4.09353e-11	3195-50	GNLY	P22749	Granulysin	85685175	85698852	2	TRANS
cg26493859	14	EAPP	35009834	-	-1.11889	0.169512	4.09385e-11	9545-156	GZMK	P49863	Granzyme K	55024256	55034570	5	TRANS
cg03448068	1	FGGY;FGGY;FGGY;FGGY;FGGY	60140450	+	0.557967	0.0845323	4.09401e-11	3440-7	GZMA	P12544	Granzyme A	55102646	55110252	5	TRANS
cg08462055	15	ZNF609	64944023	-	0.728377	0.11035	4.09412e-11	5339-49	S100A9	P06702	Protein S100-A9	153357854	153361023	1	TRANS
cg20324784	10	NA	74436268	+	-0.904051	0.136965	4.09467e-11	3324-51	LY9	Q9HBG7	T-lymphocyte surface antigen Ly-9	160796074	160828261	1	TRANS
cg09717794	2	NA	176329300	-	-1.15789	0.175422	4.09471e-11	5691-2	CRISPLD2	Q9H0B8	Cysteine-rich secretory protein LCCL domain-containing 2	84819985	84920768	16	TRANS
cg10964627	3	MAGI1;MAGI1;MAGI1	65985404	-	-1.30525	0.197747	4.09474e-11	3195-50	GNLY	P22749	Granulysin	85685175	85698852	2	TRANS
cg12636519	4	NA	10731746	+	-0.894338	0.135493	4.09478e-11	3195-50	GNLY	P22749	Granulysin	85685175	85698852	2	TRANS
cg21886543	2	NA	225230668	-	-1.03805	0.157266	4.0948e-11	3440-7	GZMA	P12544	Granzyme A	55102646	55110252	5	TRANS
cg18133477	20	TP53INP2	33293445	-	-1.81849	0.275503	4.09518e-11	5339-49	S100A9	P06702	Protein S100-A9	153357854	153361023	1	TRANS
cg01722644	11	NA	46258826	+	0.758389	0.114897	4.09559e-11	6485-59	IGLL1	P15814	Immunoglobulin lambda-like polypeptide 1	23580302	23573125	22	TRANS
cg14582888	3	USP4;USP4;USP4	49378271	-	0.82326	0.124726	4.09653e-11	7968-15	CRTAM	O95727	Cytotoxic and regulatory T-cell molecule	122838500	122872643	11	TRANS
cg27046329	2	NA	121083789	-	0.984126	0.149098	4.09671e-11	5339-49	S100A9	P06702	Protein S100-A9	153357854	153361023	1	TRANS
cg27017562	19	MAG;MAG	35782899	+	-1.65424	0.250622	4.09679e-11	3195-50	GNLY	P22749	Granulysin	85685175	85698852	2	TRANS
cg22253945	2	GPR45	105858489	-	-1.10059	0.166743	4.09697e-11	3440-7	GZMA	P12544	Granzyme A	55102646	55110252	5	TRANS
cg19311218	19	ZNF229	44952417	-	0.884614	0.134022	4.09721e-11	3195-50	GNLY	P22749	Granulysin	85685175	85698852	2	TRANS
cg00650273	9	NA	1879539	+	-0.699019	0.105904	4.09724e-11	9545-156	GZMK	P49863	Granzyme K	55024256	55034570	5	TRANS
cg04041447	13	NEK5	52702431	+	0.754715	0.114342	4.09743e-11	3324-51	LY9	Q9HBG7	T-lymphocyte surface antigen Ly-9	160796074	160828261	1	TRANS
cg04885396	16	ABCC1;ABCC1;ABCC1;ABCC1;ABCC1	16067359	-	-0.800504	0.121279	4.09759e-11	5691-2	CRISPLD2	Q9H0B8	Cysteine-rich secretory protein LCCL domain-containing 2	84819985	84920768	16	TRANS
cg09051102	22	ZNRF3	29278763	+	1.15519	0.175016	4.09772e-11	3195-50	GNLY	P22749	Granulysin	85685175	85698852	2	TRANS
cg14282119	5	LOC102467223	116097766	+	-1.0789	0.163457	4.09784e-11	3324-51	LY9	Q9HBG7	T-lymphocyte surface antigen Ly-9	160796074	160828261	1	TRANS
cg03243226	11	GRIA4;GRIA4;GRIA4;GRIA4;GRIA4;GRIA4;GRIA4	105480979	-	0.656945	0.0995298	4.09795e-11	3195-50	GNLY	P22749	Granulysin	85685175	85698852	2	TRANS
cg12192145	14	KIAA0831	55849528	-	-1.04462	0.158265	4.09814e-11	9015-1	PRG3	Q9Y2Y8	Proteoglycan 3	57381150	57376769	11	TRANS
cg22915636	1	NA	54597437	+	1.03059	0.156139	4.09842e-11	5339-49	S100A9	P06702	Protein S100-A9	153357854	153361023	1	TRANS
cg13525837	8	KCNV1	110986371	-	0.673758	0.102077	4.0985e-11	3440-7	GZMA	P12544	Granzyme A	55102646	55110252	5	TRANS
cg22106221	12	ERP27	15091395	-	-0.716623	0.108572	4.09868e-11	2579-17	MMP9	P14780	Matrix metalloproteinase-9	46008908	46016561	20	TRANS
cg21453422	4	TBC1D14;TBC1D14	6919718	+	0.632133	0.0957711	4.09892e-11	3195-50	GNLY	P22749	Granulysin	85685175	85698852	2	TRANS
cg13374172	8	LYN;LYN	56861055	-	-0.791783	0.119959	4.09936e-11	2579-17	MMP9	P14780	Matrix metalloproteinase-9	46008908	46016561	20	TRANS
cg03982537	11	NRXN2;NRXN2;NRXN2	64404325	-	-0.995906	0.150885	4.09952e-11	9545-156	GZMK	P49863	Granzyme K	55024256	55034570	5	TRANS
cg03973404	20	PLCB4	9149533	-	-1.0645	0.161278	4.09973e-11	3324-51	LY9	Q9HBG7	T-lymphocyte surface antigen Ly-9	160796074	160828261	1	TRANS
cg09584272	2	MOGAT1	223563180	+	-1.24842	0.189143	4.09996e-11	3440-7	GZMA	P12544	Granzyme A	55102646	55110252	5	TRANS
cg24301553	19	MED25	50335849	-	0.686162	0.103957	4.09999e-11	3440-7	GZMA	P12544	Granzyme A	55102646	55110252	5	TRANS
cg11311405	17	SDK2	71478745	+	-0.825848	0.125121	4.10002e-11	5339-49	S100A9	P06702	Protein S100-A9	153357854	153361023	1	TRANS
cg15935770	14	KIAA0247	70160160	+	-0.612521	0.0928004	4.10017e-11	5691-2	CRISPLD2	Q9H0B8	Cysteine-rich secretory protein LCCL domain-containing 2	84819985	84920768	16	TRANS
cg25102594	8	PTK2;PTK2;PTK2	141709383	+	-0.916254	0.138818	4.10049e-11	3440-7	GZMA	P12544	Granzyme A	55102646	55110252	5	TRANS
cg23731089	8	EIF2C2;EIF2C2	141599208	-	-0.579661	0.0878223	4.10081e-11	3440-7	GZMA	P12544	Granzyme A	55102646	55110252	5	TRANS
cg02589947	10	ATAD1	89564834	-	0.709481	0.107491	4.10093e-11	2579-17	MMP9	P14780	Matrix metalloproteinase-9	46008908	46016561	20	TRANS
cg18448767	16	KIAA0556	27654341	-	-0.992226	0.150329	4.10114e-11	5339-49	S100A9	P06702	Protein S100-A9	153357854	153361023	1	TRANS
cg25776343	10	NA	72336097	+	0.717382	0.108688	4.10121e-11	3505-6	LTA|LTB	P01374|Q06643	Lymphotoxin-alpha|Lymphotoxin-beta	31554192	31650629	6	TRANS
cg15963463	1	RUNX3;RUNX3	25253237	+	-0.868227	0.131542	4.10167e-11	3195-50	GNLY	P22749	Granulysin	85685175	85698852	2	TRANS
cg15952045	3	ITGA9	37848209	+	0.774125	0.117286	4.10192e-11	19614-8	TCN1	P20061	Transcobalamin-1	59866489	59852800	11	TRANS
cg21477382	21	NA	33394720	+	0.650794	0.0986001	4.10204e-11	3195-50	GNLY	P22749	Granulysin	85685175	85698852	2	TRANS
cg03315921	22	BID;BID;BID;BID;BID;BID;BID	18243630	-	0.959394	0.145355	4.10211e-11	9545-156	GZMK	P49863	Granzyme K	55024256	55034570	5	TRANS
cg23217419	1	KIAA1614	180881088	+	-0.703275	0.106552	4.10254e-11	5339-49	S100A9	P06702	Protein S100-A9	153357854	153361023	1	TRANS
cg18586277	5	F2RL1	76116535	-	0.838899	0.1271	4.10273e-11	9545-156	GZMK	P49863	Granzyme K	55024256	55034570	5	TRANS
cg08342771	5	SPOCK1	136818271	+	-0.955099	0.144705	4.10284e-11	3324-51	LY9	Q9HBG7	T-lymphocyte surface antigen Ly-9	160796074	160828261	1	TRANS
cg24250717	1	HSPB11	54400955	+	-1.0302	0.156084	4.10284e-11	5339-49	S100A9	P06702	Protein S100-A9	153357854	153361023	1	TRANS
cg20691539	16	LOC101927334	51051363	-	-0.798422	0.120967	4.10287e-11	3440-7	GZMA	P12544	Granzyme A	55102646	55110252	5	TRANS
cg11112264	9	COL5A1;COL5A1;LOC101448202	137716985	-	1.2051	0.182583	4.10309e-11	5339-49	S100A9	P06702	Protein S100-A9	153357854	153361023	1	TRANS
cg13852784	9	GABBR2	101265948	-	-0.950772	0.14405	4.10313e-11	9545-156	GZMK	P49863	Granzyme K	55024256	55034570	5	TRANS
cg11412766	2	RTN4;RTN4;RTN4;RTN4;RTN4	55276306	-	-1.18964	0.18024	4.1039e-11	3440-7	GZMA	P12544	Granzyme A	55102646	55110252	5	TRANS
cg18423631	6	AIG1;AIG1;AIG1;AIG1	143381343	+	0.883831	0.133908	4.10421e-11	9545-156	GZMK	P49863	Granzyme K	55024256	55034570	5	TRANS
cg02576975	19	PTPRS;PTPRS;PTPRS;PTPRS	5334189	+	-1.05814	0.160318	4.1046e-11	3324-51	LY9	Q9HBG7	T-lymphocyte surface antigen Ly-9	160796074	160828261	1	TRANS
cg03340148	16	GSPT1;GSPT1;GSPT1;GSPT1;GSPT1;GSPT1	11971431	-	-0.921914	0.139679	4.10495e-11	2579-17	MMP9	P14780	Matrix metalloproteinase-9	46008908	46016561	20	TRANS
cg03046817	17	MSI2;MSI2	55456412	-	-1.11882	0.169512	4.10526e-11	5339-49	S100A9	P06702	Protein S100-A9	153357854	153361023	1	TRANS
cg16366843	14	NA	102026086	+	0.788144	0.119412	4.10534e-11	3195-50	GNLY	P22749	Granulysin	85685175	85698852	2	TRANS
cg22393862	5	CSF1R;CSF1R;CSF1R;CSF1R	149466066	-	-0.839283	0.12716	4.10561e-11	2579-17	MMP9	P14780	Matrix metalloproteinase-9	46008908	46016561	20	TRANS
cg05737778	14	SUSD6	70087285	+	0.764051	0.115762	4.10562e-11	9545-156	GZMK	P49863	Granzyme K	55024256	55034570	5	TRANS
cg16995959	16	ZCCHC14	87511500	+	-0.953927	0.14453	4.10595e-11	6485-59	IGLL1	P15814	Immunoglobulin lambda-like polypeptide 1	23580302	23573125	22	TRANS
cg24880701	15	LBXCOR1	68121563	-	0.578002	0.0875733	4.10598e-11	3195-50	GNLY	P22749	Granulysin	85685175	85698852	2	TRANS
cg11285834	4	NA	146102486	+	0.707684	0.107222	4.10606e-11	3195-50	GNLY	P22749	Granulysin	85685175	85698852	2	TRANS
cg22792646	11	INSC;INSC	15136345	-	0.75061	0.113725	4.10613e-11	3195-50	GNLY	P22749	Granulysin	85685175	85698852	2	TRANS
cg12150401	7	TAS2R16	122635522	+	-1.16214	0.176077	4.10619e-11	9545-156	GZMK	P49863	Granzyme K	55024256	55034570	5	TRANS
cg25235766	19	CACNG8;MIR935	54485494	-	0.56704	0.0859127	4.10626e-11	3440-7	GZMA	P12544	Granzyme A	55102646	55110252	5	TRANS
cg09963856	14	LGMN;LGMN	93206959	+	-1.18869	0.180099	4.1063e-11	9545-156	GZMK	P49863	Granzyme K	55024256	55034570	5	TRANS
cg07215395	5	CDO1	115148221	-	-0.932146	0.14123	4.10636e-11	3195-50	GNLY	P22749	Granulysin	85685175	85698852	2	TRANS
cg00719568	1	MOV10;MOV10	113239645	+	0.887933	0.134532	4.10649e-11	2579-17	MMP9	P14780	Matrix metalloproteinase-9	46008908	46016561	20	TRANS
cg12270059	11	USP2;USP2	119244506	+	-1.02032	0.15459	4.10654e-11	3440-7	GZMA	P12544	Granzyme A	55102646	55110252	5	TRANS
cg20317521	17	BAIAP2;BAIAP2;BAIAP2;BAIAP2	79026312	-	-1.23692	0.187407	4.1067e-11	3440-7	GZMA	P12544	Granzyme A	55102646	55110252	5	TRANS
cg00173820	4	NA	105978652	+	0.544624	0.0825167	4.10692e-11	3440-7	GZMA	P12544	Granzyme A	55102646	55110252	5	TRANS
cg13765621	1	CD1D	158149228	+	-0.737021	0.111667	4.10707e-11	2579-17	MMP9	P14780	Matrix metalloproteinase-9	46008908	46016561	20	TRANS
cg02890315	15	USP3;USP3;USP3;USP3	63848706	+	-0.926529	0.14038	4.10713e-11	3440-7	GZMA	P12544	Granzyme A	55102646	55110252	5	TRANS
cg10634403	12	NA	19585266	-	0.72976	0.110567	4.1079e-11	5339-49	S100A9	P06702	Protein S100-A9	153357854	153361023	1	TRANS
cg22588692	19	CHST8;CHST8;CHST8	34195071	+	-1.46312	0.22168	4.10812e-11	3195-50	GNLY	P22749	Granulysin	85685175	85698852	2	TRANS
cg03822565	1	ST3GAL3;ST3GAL3;ST3GAL3;ST3GAL3;ST3GAL3;ST3GAL3;ST3GAL3;ST3GAL3;ST3GAL3;ST3GAL3;ST3GAL3;ST3GAL3;ST3GAL3;ST3GAL3;ST3GAL3;ST3GAL3;ST3GAL3;ST3GAL3;ST3GAL3;ST3GAL3;ST3GAL3;ST3GAL3;ST3GAL3;ST3GAL3;ST3GAL3	44245057	+	-0.549092	0.0831943	4.10837e-11	5691-2	CRISPLD2	Q9H0B8	Cysteine-rich secretory protein LCCL domain-containing 2	84819985	84920768	16	TRANS
cg21538744	9	PTPRD;PTPRD;PTPRD;PTPRD;PTPRD;PTPRD	8735026	+	-1.25393	0.189986	4.10838e-11	3195-50	GNLY	P22749	Granulysin	85685175	85698852	2	TRANS
cg22007666	1	ESRRG;ESRRG;ESRRG;ESRRG;ESRRG	216896852	-	0.821264	0.124432	4.10858e-11	3440-7	GZMA	P12544	Granzyme A	55102646	55110252	5	TRANS
cg04436713	3	TMEM39A;TMEM39A	119156862	+	0.667319	0.101108	4.10999e-11	5339-49	S100A9	P06702	Protein S100-A9	153357854	153361023	1	TRANS
cg22083904	17	FOXK2	80480960	+	-0.965489	0.146285	4.11031e-11	5691-2	CRISPLD2	Q9H0B8	Cysteine-rich secretory protein LCCL domain-containing 2	84819985	84920768	16	TRANS
cg07904045	3	CAV3;CAV3	8782064	-	1.05482	0.159821	4.1112e-11	5339-49	S100A9	P06702	Protein S100-A9	153357854	153361023	1	TRANS
cg14691324	11	UBASH3B	122543813	-	-0.647789	0.0981497	4.11129e-11	2579-17	MMP9	P14780	Matrix metalloproteinase-9	46008908	46016561	20	TRANS
cg14144175	11	EXT2;EXT2;EXT2	44126666	-	-0.678183	0.102755	4.11203e-11	5339-49	S100A9	P06702	Protein S100-A9	153357854	153361023	1	TRANS
cg09112329	12	WDR66	122418252	-	-1.01188	0.153315	4.11207e-11	5691-2	CRISPLD2	Q9H0B8	Cysteine-rich secretory protein LCCL domain-containing 2	84819985	84920768	16	TRANS
cg13002194	13	LINC00456	97832207	-	-0.906329	0.137323	4.11221e-11	3324-51	LY9	Q9HBG7	T-lymphocyte surface antigen Ly-9	160796074	160828261	1	TRANS
cg03794617	17	RPTOR;RPTOR	78796999	+	-1.06544	0.161432	4.11236e-11	5691-2	CRISPLD2	Q9H0B8	Cysteine-rich secretory protein LCCL domain-containing 2	84819985	84920768	16	TRANS
cg25837803	1	PTGS2	186649909	-	0.711519	0.107806	4.11241e-11	3440-7	GZMA	P12544	Granzyme A	55102646	55110252	5	TRANS
cg00452034	12	GNS	65108408	+	0.637132	0.0965356	4.11243e-11	17210-2	TCL1A	P56279	T-cell leukemia/lymphoma protein 1A	95714196	95709947	14	TRANS
cg22654396	4	MAML3	141048293	-	-1.14553	0.173565	4.11243e-11	3324-51	LY9	Q9HBG7	T-lymphocyte surface antigen Ly-9	160796074	160828261	1	TRANS
cg26478599	7	LOC285954;LOC285954	41747322	-	-0.616954	0.0934784	4.11255e-11	5691-2	CRISPLD2	Q9H0B8	Cysteine-rich secretory protein LCCL domain-containing 2	84819985	84920768	16	TRANS
cg08886490	20	PLCB4;PLCB4	9197927	+	-1.12855	0.170994	4.11274e-11	3195-50	GNLY	P22749	Granulysin	85685175	85698852	2	TRANS
cg26059418	12	BCAT1;BCAT1;BCAT1;BCAT1;BCAT1	24991545	-	0.93415	0.141539	4.11279e-11	3505-6	LTA|LTB	P01374|Q06643	Lymphotoxin-alpha|Lymphotoxin-beta	31554192	31650629	6	TRANS
cg01256213	7	LANCL2	55493360	+	0.59387	0.0899809	4.11287e-11	9545-156	GZMK	P49863	Granzyme K	55024256	55034570	5	TRANS
cg13263397	1	ATP1B1	169078711	+	-0.834235	0.1264	4.11291e-11	2579-17	MMP9	P14780	Matrix metalloproteinase-9	46008908	46016561	20	TRANS
cg04562404	20	NA	46816019	-	-0.931668	0.141163	4.1133e-11	3324-51	LY9	Q9HBG7	T-lymphocyte surface antigen Ly-9	160796074	160828261	1	TRANS
cg19312427	1	NEK7	198174503	-	-0.6419	0.0972588	4.11375e-11	2579-17	MMP9	P14780	Matrix metalloproteinase-9	46008908	46016561	20	TRANS
cg10053169	3	TAGLN3;TAGLN3;TAGLN3	111717999	-	0.645172	0.0977546	4.11391e-11	9545-156	GZMK	P49863	Granzyme K	55024256	55034570	5	TRANS
cg26877303	17	C17orf85	3738968	-	-0.668894	0.101349	4.11412e-11	2579-17	MMP9	P14780	Matrix metalloproteinase-9	46008908	46016561	20	TRANS
cg12939236	15	BMF;BMF;BMF;BMF	40395476	-	-0.811398	0.122941	4.11419e-11	6485-59	IGLL1	P15814	Immunoglobulin lambda-like polypeptide 1	23580302	23573125	22	TRANS
cg16060214	4	MAPK10;MAPK10;MAPK10;MAPK10	86936666	+	-0.832509	0.12614	4.11545e-11	3195-50	GNLY	P22749	Granulysin	85685175	85698852	2	TRANS
cg12388583	12	PTPRB;PTPRB	71003932	-	0.687363	0.104148	4.11564e-11	3195-50	GNLY	P22749	Granulysin	85685175	85698852	2	TRANS
cg23565505	4	LINC01094;LINC01094;LINC01094;LINC01094;LINC01094;LINC01094	79579100	-	0.772856	0.117102	4.11621e-11	3195-50	GNLY	P22749	Granulysin	85685175	85698852	2	TRANS
cg14500602	6	FOXO3;FOXO3	108910772	-	0.858085	0.130016	4.11633e-11	3195-50	GNLY	P22749	Granulysin	85685175	85698852	2	TRANS
cg14024008	20	JPH2;JPH2	42806506	+	-0.94621	0.143369	4.11641e-11	3195-50	GNLY	P22749	Granulysin	85685175	85698852	2	TRANS
cg00857031	1	MPZL1;MPZL1;MPZL1	167690377	-	0.604006	0.0915185	4.11654e-11	9545-156	GZMK	P49863	Granzyme K	55024256	55034570	5	TRANS
cg08746828	12	NA	9122952	+	0.870771	0.131939	4.1172e-11	5339-49	S100A9	P06702	Protein S100-A9	153357854	153361023	1	TRANS
cg21167810	1	NA	11436051	+	-1.38462	0.209797	4.11721e-11	5728-60	FCRL1	Q96LA6	Fc receptor-like protein 1	157820120	157794403	1	TRANS
cg16242894	20	WFDC3	44406881	+	-1	0.15152	4.11739e-11	3324-51	LY9	Q9HBG7	T-lymphocyte surface antigen Ly-9	160796074	160828261	1	TRANS
cg10725937	6	TREM2	41130978	-	-0.648779	0.098303	4.11746e-11	2579-17	MMP9	P14780	Matrix metalloproteinase-9	46008908	46016561	20	TRANS
cg17148433	19	ETHE1	44022948	+	-0.723349	0.109602	4.11751e-11	5339-49	S100A9	P06702	Protein S100-A9	153357854	153361023	1	TRANS
cg11065262	2	STAT1;STAT1;STAT1;STAT1	191878861	+	-1.21861	0.184645	4.11766e-11	3195-50	GNLY	P22749	Granulysin	85685175	85698852	2	TRANS
cg26607031	1	SLC25A33	9602701	-	0.688549	0.104329	4.11777e-11	3195-50	GNLY	P22749	Granulysin	85685175	85698852	2	TRANS
cg13313251	13	DHRS12;DHRS12;DHRS12	52368291	+	0.648967	0.0983317	4.11778e-11	3195-50	GNLY	P22749	Granulysin	85685175	85698852	2	TRANS
cg01824284	17	BAHCC1	79420436	+	0.829574	0.125697	4.1178e-11	3195-50	GNLY	P22749	Granulysin	85685175	85698852	2	TRANS
cg16250400	15	IQCH;IQCH;IQCH;IQCH	67662565	-	-1.3103	0.198537	4.11783e-11	9545-156	GZMK	P49863	Granzyme K	55024256	55034570	5	TRANS
cg12828479	1	EPHA2	16482773	+	1.11084	0.168316	4.11811e-11	9545-156	GZMK	P49863	Granzyme K	55024256	55034570	5	TRANS
cg23110019	17	HRNBP3	77181644	-	-1.21124	0.183527	4.11817e-11	9545-156	GZMK	P49863	Granzyme K	55024256	55034570	5	TRANS
cg19882427	16	NA	19148346	-	0.61738	0.0935458	4.1182e-11	3195-50	GNLY	P22749	Granulysin	85685175	85698852	2	TRANS
cg20437495	19	FAM32A	16296106	+	-1.30811	0.198205	4.11823e-11	3440-7	GZMA	P12544	Granzyme A	55102646	55110252	5	TRANS
cg01450803	4	NA	74851154	+	-0.919969	0.139394	4.11844e-11	3195-50	GNLY	P22749	Granulysin	85685175	85698852	2	TRANS
cg15209440	1	NA	179696814	+	1.0897	0.165113	4.11853e-11	5339-49	S100A9	P06702	Protein S100-A9	153357854	153361023	1	TRANS
cg13618516	17	AATK	79129078	-	-0.690051	0.104557	4.11863e-11	5691-2	CRISPLD2	Q9H0B8	Cysteine-rich secretory protein LCCL domain-containing 2	84819985	84920768	16	TRANS
cg10926554	6	TRAF3IP2;TRAF3IP2;TRAF3IP2;TRAF3IP2;TRAF3IP2	111888540	-	0.897846	0.136043	4.119e-11	3440-7	GZMA	P12544	Granzyme A	55102646	55110252	5	TRANS
cg22850788	8	LYN;LYN	56885496	-	-0.618793	0.0937603	4.11905e-11	5339-49	S100A9	P06702	Protein S100-A9	153357854	153361023	1	TRANS
cg06609797	1	BCAR3;BCAR3;BCAR3	94103409	+	-1.02006	0.154562	4.1197e-11	9545-156	GZMK	P49863	Granzyme K	55024256	55034570	5	TRANS
cg16517753	1	TNR	175292351	-	-0.755399	0.11446	4.1201e-11	5339-49	S100A9	P06702	Protein S100-A9	153357854	153361023	1	TRANS
cg27390172	1	SPAG17	118659640	+	-1.15983	0.17574	4.12036e-11	3195-50	GNLY	P22749	Granulysin	85685175	85698852	2	TRANS
cg06644051	7	C7orf52	100816459	-	0.858538	0.130088	4.12044e-11	9545-156	GZMK	P49863	Granzyme K	55024256	55034570	5	TRANS
cg17444479	10	INPP5A	134429869	-	-0.509915	0.0772636	4.12056e-11	3195-50	GNLY	P22749	Granulysin	85685175	85698852	2	TRANS
cg17996348	6	NA	106898263	-	-0.565363	0.0856653	4.12061e-11	2579-17	MMP9	P14780	Matrix metalloproteinase-9	46008908	46016561	20	TRANS
cg11624309	19	CD79A;CD79A;CD79A;CD79A	42381214	-	1.20471	0.182541	4.12075e-11	9545-156	GZMK	P49863	Granzyme K	55024256	55034570	5	TRANS
cg20615117	11	SORL1	121370102	-	-0.772998	0.117127	4.121e-11	5339-49	S100A9	P06702	Protein S100-A9	153357854	153361023	1	TRANS
cg05216318	16	CNTNAP4;CNTNAP4	76349783	+	-1.8349	0.278029	4.12136e-11	3195-50	GNLY	P22749	Granulysin	85685175	85698852	2	TRANS
cg02139460	7	COL28A1	7400109	-	-1.14952	0.174179	4.12146e-11	3324-51	LY9	Q9HBG7	T-lymphocyte surface antigen Ly-9	160796074	160828261	1	TRANS
cg06788278	1	RALGPS2	178693891	-	-1.09117	0.165337	4.12147e-11	5691-2	CRISPLD2	Q9H0B8	Cysteine-rich secretory protein LCCL domain-containing 2	84819985	84920768	16	TRANS
cg11314471	6	NA	28979273	+	0.769848	0.11665	4.12178e-11	3195-50	GNLY	P22749	Granulysin	85685175	85698852	2	TRANS
cg19056772	17	FGF11	7341616	+	0.594337	0.0900565	4.12255e-11	3324-51	LY9	Q9HBG7	T-lymphocyte surface antigen Ly-9	160796074	160828261	1	TRANS
cg13692082	9	NA	136447400	+	-1.32357	0.200552	4.12256e-11	3440-7	GZMA	P12544	Granzyme A	55102646	55110252	5	TRANS
cg06256735	12	MFAP5;MFAP5;MFAP5;MFAP5;MFAP5;MFAP5;MFAP5	8815894	-	0.7871	0.119265	4.12274e-11	5339-49	S100A9	P06702	Protein S100-A9	153357854	153361023	1	TRANS
cg14520939	20	NA	31444783	+	-1.02753	0.155696	4.12278e-11	9545-156	GZMK	P49863	Granzyme K	55024256	55034570	5	TRANS
cg12056616	7	TNS3	47458657	-	-0.986736	0.149515	4.12286e-11	3324-51	LY9	Q9HBG7	T-lymphocyte surface antigen Ly-9	160796074	160828261	1	TRANS
cg02971209	8	NA	8932770	-	0.661346	0.10021	4.12294e-11	3324-51	LY9	Q9HBG7	T-lymphocyte surface antigen Ly-9	160796074	160828261	1	TRANS
cg05415936	7	STK17A	43665740	+	0.86672	0.13133	4.12317e-11	5339-49	S100A9	P06702	Protein S100-A9	153357854	153361023	1	TRANS
cg03293629	5	EFNA5	106803314	+	0.946792	0.143463	4.12328e-11	5339-49	S100A9	P06702	Protein S100-A9	153357854	153361023	1	TRANS
cg05906145	14	NA	67895278	+	-1.49268	0.226179	4.1233e-11	3195-50	GNLY	P22749	Granulysin	85685175	85698852	2	TRANS
cg00066854	10	NA	113987376	+	-0.67695	0.102575	4.12335e-11	5691-2	CRISPLD2	Q9H0B8	Cysteine-rich secretory protein LCCL domain-containing 2	84819985	84920768	16	TRANS
cg15471177	2	PARD3B;PARD3B;PARD3B	205410786	-	0.772598	0.117068	4.12358e-11	3195-50	GNLY	P22749	Granulysin	85685175	85698852	2	TRANS
cg14354820	8	ANK1	41691767	-	-1.36486	0.206811	4.12371e-11	3440-7	GZMA	P12544	Granzyme A	55102646	55110252	5	TRANS
cg12007634	3	CLASP2;CLASP2	33701101	-	0.580954	0.0880292	4.12376e-11	3324-51	LY9	Q9HBG7	T-lymphocyte surface antigen Ly-9	160796074	160828261	1	TRANS
cg12034383	7	EN2	155250299	-	0.625086	0.0947163	4.12382e-11	3440-7	GZMA	P12544	Granzyme A	55102646	55110252	5	TRANS
cg13803488	1	KAZN	15410360	-	-0.708385	0.107338	4.12423e-11	2579-17	MMP9	P14780	Matrix metalloproteinase-9	46008908	46016561	20	TRANS
cg12340687	17	YPEL2	57408255	-	0.835512	0.126602	4.12464e-11	3195-50	GNLY	P22749	Granulysin	85685175	85698852	2	TRANS
cg18646851	15	NA	92934809	+	-0.731315	0.110813	4.12472e-11	2579-17	MMP9	P14780	Matrix metalloproteinase-9	46008908	46016561	20	TRANS
cg12031641	1	LINC01358	59509582	+	-0.797328	0.120816	4.12488e-11	2579-17	MMP9	P14780	Matrix metalloproteinase-9	46008908	46016561	20	TRANS
cg26945938	12	NA	125231977	-	-1.39487	0.21136	4.12552e-11	5339-49	S100A9	P06702	Protein S100-A9	153357854	153361023	1	TRANS
cg14543119	2	UGT1A8;UGT1A10;UGT1A9;UGT1A7;UGT1A6;UGT1A6	234617627	-	-1.48868	0.225575	4.1262e-11	3195-50	GNLY	P22749	Granulysin	85685175	85698852	2	TRANS
cg10754187	7	NA	27317338	-	-1.20185	0.182113	4.12631e-11	3440-7	GZMA	P12544	Granzyme A	55102646	55110252	5	TRANS
cg26780993	11	NA	28469945	+	-1.50679	0.22832	4.12639e-11	9545-156	GZMK	P49863	Granzyme K	55024256	55034570	5	TRANS
cg18505698	3	FAM208A	56711495	-	-0.768192	0.116402	4.12668e-11	3324-51	LY9	Q9HBG7	T-lymphocyte surface antigen Ly-9	160796074	160828261	1	TRANS
cg00740718	14	RAD51B;RAD51B;RAD51B	68454577	+	0.551631	0.0835873	4.12676e-11	3195-50	GNLY	P22749	Granulysin	85685175	85698852	2	TRANS
cg01036611	17	SMG6;SMG6;SMG6	2169272	-	0.728214	0.110345	4.12718e-11	5339-49	S100A9	P06702	Protein S100-A9	153357854	153361023	1	TRANS
cg25261281	3	NA	64042404	-	-0.963485	0.145995	4.12722e-11	3324-51	LY9	Q9HBG7	T-lymphocyte surface antigen Ly-9	160796074	160828261	1	TRANS
cg07556911	7	MAD1L1;MAD1L1;MAD1L1	2044787	+	-1.04064	0.157687	4.12731e-11	10558-26	PCDH9	Q9HC56	Protocadherin-9	67230445	66302834	13	TRANS
cg01649307	17	ITGAE	3699034	-	-0.691851	0.104835	4.12731e-11	3440-7	GZMA	P12544	Granzyme A	55102646	55110252	5	TRANS
cg27009285	5	NA	66563232	+	-1.17574	0.178158	4.12736e-11	3440-7	GZMA	P12544	Granzyme A	55102646	55110252	5	TRANS
cg05372753	6	NA	11804635	-	-0.606335	0.0918769	4.12739e-11	2579-17	MMP9	P14780	Matrix metalloproteinase-9	46008908	46016561	20	TRANS
cg07823639	11	SCUBE2;SCUBE2	9048816	-	-1.36021	0.206111	4.12771e-11	3324-51	LY9	Q9HBG7	T-lymphocyte surface antigen Ly-9	160796074	160828261	1	TRANS
cg10369530	4	LIMCH1;LIMCH1;LIMCH1;LIMCH1;LIMCH1	41522481	-	-0.943011	0.142893	4.128e-11	3440-7	GZMA	P12544	Granzyme A	55102646	55110252	5	TRANS
cg01963224	14	NA	71791671	+	-0.710782	0.107704	4.12882e-11	2579-17	MMP9	P14780	Matrix metalloproteinase-9	46008908	46016561	20	TRANS
cg05215884	15	NA	58670807	-	0.738924	0.111969	4.12886e-11	5339-49	S100A9	P06702	Protein S100-A9	153357854	153361023	1	TRANS
cg19265600	7	TNRC18	5402333	-	-1.3871	0.210187	4.12892e-11	17210-2	TCL1A	P56279	T-cell leukemia/lymphoma protein 1A	95714196	95709947	14	TRANS
cg08719267	4	INTU	128562983	-	-0.78963	0.119652	4.12892e-11	3195-50	GNLY	P22749	Granulysin	85685175	85698852	2	TRANS
cg10269548	4	RASL11B	53728923	-	0.756975	0.114704	4.12963e-11	3440-7	GZMA	P12544	Granzyme A	55102646	55110252	5	TRANS
cg25772221	1	NA	1079622	+	0.916216	0.138834	4.12971e-11	3440-7	GZMA	P12544	Granzyme A	55102646	55110252	5	TRANS
cg17250262	2	LBH	30457110	+	0.974164	0.147615	4.12984e-11	2579-17	MMP9	P14780	Matrix metalloproteinase-9	46008908	46016561	20	TRANS
cg27287167	19	PIK3R2	18267904	-	-1.15137	0.174467	4.12991e-11	5691-2	CRISPLD2	Q9H0B8	Cysteine-rich secretory protein LCCL domain-containing 2	84819985	84920768	16	TRANS
cg12074233	19	ADAT3;SCAMP4	1904288	+	0.691115	0.104725	4.13004e-11	9545-156	GZMK	P49863	Granzyme K	55024256	55034570	5	TRANS
cg05026840	17	SCARF1;SCARF1;SCARF1;SCARF1;SCARF1	1538656	-	-0.585973	0.0887928	4.13011e-11	3324-51	LY9	Q9HBG7	T-lymphocyte surface antigen Ly-9	160796074	160828261	1	TRANS
cg13274534	13	TEX29;TEX29	111981870	+	-1.03348	0.156604	4.13027e-11	3440-7	GZMA	P12544	Granzyme A	55102646	55110252	5	TRANS
cg18455472	17	NA	17311855	-	0.561004	0.0850093	4.13028e-11	17210-2	TCL1A	P56279	T-cell leukemia/lymphoma protein 1A	95714196	95709947	14	TRANS
cg06960700	6	RPS6KA2	167167603	-	0.864425	0.130987	4.13033e-11	2579-17	MMP9	P14780	Matrix metalloproteinase-9	46008908	46016561	20	TRANS
cg18969232	2	NA	45156937	-	0.856039	0.129716	4.13073e-11	3195-50	GNLY	P22749	Granulysin	85685175	85698852	2	TRANS
cg14844584	20	DDX27	47847532	-	-0.792455	0.120081	4.13074e-11	5691-2	CRISPLD2	Q9H0B8	Cysteine-rich secretory protein LCCL domain-containing 2	84819985	84920768	16	TRANS
cg14223033	6	ARID1B;ARID1B	157142412	+	1.47443	0.223423	4.13105e-11	3195-50	GNLY	P22749	Granulysin	85685175	85698852	2	TRANS
cg22326588	12	ALDH2;ALDH2	112204604	+	0.643067	0.0974448	4.13106e-11	3440-7	GZMA	P12544	Granzyme A	55102646	55110252	5	TRANS
cg04988978	17	MPO	56359578	-	0.729381	0.110524	4.1313e-11	3505-6	LTA|LTB	P01374|Q06643	Lymphotoxin-alpha|Lymphotoxin-beta	31554192	31650629	6	TRANS
cg15751117	15	NA	30700112	+	-1.24392	0.188493	4.13132e-11	9545-156	GZMK	P49863	Granzyme K	55024256	55034570	5	TRANS
cg00966245	19	NA	11819352	-	-1.42061	0.215268	4.13146e-11	9545-156	GZMK	P49863	Granzyme K	55024256	55034570	5	TRANS
cg07227060	21	EVA1C;EVA1C;EVA1C	33867407	+	1.03298	0.15653	4.13146e-11	5339-49	S100A9	P06702	Protein S100-A9	153357854	153361023	1	TRANS
cg26633052	3	CLEC3B;CLEC3B	45071504	+	-1.59029	0.240979	4.13181e-11	9545-156	GZMK	P49863	Granzyme K	55024256	55034570	5	TRANS
cg19378631	10	COMMD3	22606072	-	-0.732816	0.111045	4.13182e-11	5339-49	S100A9	P06702	Protein S100-A9	153357854	153361023	1	TRANS
cg10573932	20	DSTN;DSTN	17549697	-	0.816033	0.123655	4.13208e-11	3195-50	GNLY	P22749	Granulysin	85685175	85698852	2	TRANS
cg00738869	3	NA	138552648	-	0.848037	0.128505	4.13212e-11	3440-7	GZMA	P12544	Granzyme A	55102646	55110252	5	TRANS
cg07551820	1	NA	180177746	-	-1.23586	0.187272	4.13215e-11	5339-49	S100A9	P06702	Protein S100-A9	153357854	153361023	1	TRANS
cg03836394	1	H3F3A;H3F3AP4	226249300	-	0.733006	0.111074	4.13216e-11	3440-7	GZMA	P12544	Granzyme A	55102646	55110252	5	TRANS
cg19194373	20	EDN3;EDN3;EDN3;EDN3;EDN3;EDN3;EDN3;EDN3	57875703	-	0.798336	0.120974	4.13221e-11	9545-156	GZMK	P49863	Granzyme K	55024256	55034570	5	TRANS
cg08682172	1	NA	16508512	+	0.903171	0.13686	4.13226e-11	3195-50	GNLY	P22749	Granulysin	85685175	85698852	2	TRANS
cg14258341	1	NA	46914023	+	0.868675	0.131632	4.13242e-11	3195-50	GNLY	P22749	Granulysin	85685175	85698852	2	TRANS
cg17314507	1	NA	203540984	-	-1.11749	0.169336	4.13259e-11	3195-50	GNLY	P22749	Granulysin	85685175	85698852	2	TRANS
cg01408654	4	PCDH10;PCDH10	134070437	+	0.659215	0.0998925	4.13263e-11	3440-7	GZMA	P12544	Granzyme A	55102646	55110252	5	TRANS
cg03085018	17	NA	8545231	+	-1.06597	0.16153	4.13306e-11	3195-50	GNLY	P22749	Granulysin	85685175	85698852	2	TRANS
cg22522728	4	RHOH;RHOH;RHOH;RHOH;RHOH;RHOH;RHOH;RHOH;RHOH;RHOH;RHOH;RHOH	40226021	+	1.08498	0.16441	4.13306e-11	5339-49	S100A9	P06702	Protein S100-A9	153357854	153361023	1	TRANS
cg22061561	11	TMEM86A	18723988	+	-1.44761	0.21936	4.13328e-11	9545-156	GZMK	P49863	Granzyme K	55024256	55034570	5	TRANS
cg27368911	6	NA	37751926	-	0.905167	0.137163	4.13331e-11	9545-156	GZMK	P49863	Granzyme K	55024256	55034570	5	TRANS
cg25839227	17	ABI3;ABI3	47288502	+	0.997719	0.151188	4.1336e-11	2579-17	MMP9	P14780	Matrix metalloproteinase-9	46008908	46016561	20	TRANS
cg18610541	10	KIAA1279	70767279	+	-0.729124	0.110487	4.134e-11	5339-49	S100A9	P06702	Protein S100-A9	153357854	153361023	1	TRANS
cg12440500	4	SHISA3	42399058	+	0.816819	0.123776	4.13401e-11	3195-50	GNLY	P22749	Granulysin	85685175	85698852	2	TRANS
cg22080211	10	NA	31423673	+	-0.738041	0.111838	4.13423e-11	5339-49	S100A9	P06702	Protein S100-A9	153357854	153361023	1	TRANS
cg14607632	5	PDE4D	59326407	-	-1.03051	0.156158	4.13461e-11	3195-50	GNLY	P22749	Granulysin	85685175	85698852	2	TRANS
cg24959365	5	NA	98361292	+	-0.810531	0.122823	4.13478e-11	5691-2	CRISPLD2	Q9H0B8	Cysteine-rich secretory protein LCCL domain-containing 2	84819985	84920768	16	TRANS
cg05464287	10	C10orf11	77302084	+	-0.858628	0.130112	4.13489e-11	3195-50	GNLY	P22749	Granulysin	85685175	85698852	2	TRANS
cg01269967	5	NA	95196906	+	-0.742225	0.112473	4.13524e-11	2579-17	MMP9	P14780	Matrix metalloproteinase-9	46008908	46016561	20	TRANS
cg16580759	8	XKR5	6693379	+	0.912993	0.13835	4.13536e-11	9545-156	GZMK	P49863	Granzyme K	55024256	55034570	5	TRANS
cg23586970	2	NA	124260712	+	-0.924263	0.140058	4.13558e-11	9545-156	GZMK	P49863	Granzyme K	55024256	55034570	5	TRANS
cg05808565	12	RBMS2	56914385	+	-0.554469	0.0840215	4.13591e-11	5691-2	CRISPLD2	Q9H0B8	Cysteine-rich secretory protein LCCL domain-containing 2	84819985	84920768	16	TRANS
cg11983494	1	RNU5F-1	220079068	-	-1.36591	0.206984	4.13636e-11	9545-156	GZMK	P49863	Granzyme K	55024256	55034570	5	TRANS
cg18642162	6	BTN2A1;BTN2A1;BTN2A1;BTN2A1	26464521	-	-0.907464	0.137513	4.13637e-11	3324-51	LY9	Q9HBG7	T-lymphocyte surface antigen Ly-9	160796074	160828261	1	TRANS
cg20025970	12	ABCC9;ABCC9;ABCC9	22089560	-	-0.948324	0.143705	4.1365e-11	3440-7	GZMA	P12544	Granzyme A	55102646	55110252	5	TRANS
cg04564030	18	CDH7;CDH7	63417392	+	0.788043	0.119417	4.13688e-11	9545-156	GZMK	P49863	Granzyme K	55024256	55034570	5	TRANS
cg23336965	2	CPS1;CPS1	211426160	+	-0.94847	0.143727	4.13689e-11	3440-7	GZMA	P12544	Granzyme A	55102646	55110252	5	TRANS
cg04387836	13	FLT3;FLT3	28631710	+	-1.25665	0.190428	4.13743e-11	9545-156	GZMK	P49863	Granzyme K	55024256	55034570	5	TRANS
cg24396745	15	HCN4;HCN4	73660614	-	0.579232	0.0877748	4.13761e-11	9545-156	GZMK	P49863	Granzyme K	55024256	55034570	5	TRANS
cg18316672	5	ADGRV1;ADGRV1	90149693	+	-0.854162	0.129437	4.13788e-11	3195-50	GNLY	P22749	Granulysin	85685175	85698852	2	TRANS
cg27255101	8	ABRA	107777602	-	0.85913	0.13019	4.13794e-11	9545-156	GZMK	P49863	Granzyme K	55024256	55034570	5	TRANS
cg05147995	5	ARHGEF28;ARHGEF28	72982878	+	-0.79707	0.120786	4.13818e-11	3440-7	GZMA	P12544	Granzyme A	55102646	55110252	5	TRANS
cg05245491	18	PIEZO2	10686152	+	-1.0736	0.162691	4.13841e-11	3324-51	LY9	Q9HBG7	T-lymphocyte surface antigen Ly-9	160796074	160828261	1	TRANS
cg09205611	15	CYP19A1;CYP19A1	51631256	-	-0.8603	0.130368	4.13871e-11	3440-7	GZMA	P12544	Granzyme A	55102646	55110252	5	TRANS
cg15028336	8	NA	52873358	+	-1.16793	0.176985	4.13873e-11	3440-7	GZMA	P12544	Granzyme A	55102646	55110252	5	TRANS
cg03640329	1	NPR1	153657400	+	-1.17263	0.177698	4.1388e-11	9545-156	GZMK	P49863	Granzyme K	55024256	55034570	5	TRANS
cg00227225	15	SEMA6D;SEMA6D;SEMA6D;SEMA6D;SEMA6D;SEMA6D	48011091	+	0.921219	0.139599	4.13882e-11	3195-50	GNLY	P22749	Granulysin	85685175	85698852	2	TRANS
cg06547379	20	NA	57983876	-	-1.10206	0.167005	4.1393e-11	9545-156	GZMK	P49863	Granzyme K	55024256	55034570	5	TRANS
cg13686115	10	PHYHIPL;PHYHIPL	60936626	+	0.773749	0.117252	4.13946e-11	3195-50	GNLY	P22749	Granulysin	85685175	85698852	2	TRANS
cg22986941	10	FAM53B	126413464	-	-1.1159	0.169102	4.13949e-11	3440-7	GZMA	P12544	Granzyme A	55102646	55110252	5	TRANS
cg08410821	8	NA	145992191	+	1.35342	0.205094	4.13978e-11	3195-50	GNLY	P22749	Granulysin	85685175	85698852	2	TRANS
cg02931146	8	NA	128673549	-	-1.51771	0.229991	4.13986e-11	3440-7	GZMA	P12544	Granzyme A	55102646	55110252	5	TRANS
cg13143320	2	LOC200772	241907447	+	-1.21224	0.183702	4.13995e-11	3440-7	GZMA	P12544	Granzyme A	55102646	55110252	5	TRANS
cg24520479	4	NA	163906031	+	-1.22505	0.185642	4.14007e-11	3324-51	LY9	Q9HBG7	T-lymphocyte surface antigen Ly-9	160796074	160828261	1	TRANS
cg00743788	22	MAPK12	50701157	+	0.673425	0.10205	4.14031e-11	3324-51	LY9	Q9HBG7	T-lymphocyte surface antigen Ly-9	160796074	160828261	1	TRANS
cg14491288	19	NA	33765020	-	-0.725774	0.109983	4.14035e-11	5339-49	S100A9	P06702	Protein S100-A9	153357854	153361023	1	TRANS
cg22204199	1	ARHGEF10L;ARHGEF10L	17906015	+	-0.988736	0.149832	4.1405e-11	9545-156	GZMK	P49863	Granzyme K	55024256	55034570	5	TRANS
cg00013302	3	NA	149809005	+	-1.13424	0.171883	4.142e-11	3324-51	LY9	Q9HBG7	T-lymphocyte surface antigen Ly-9	160796074	160828261	1	TRANS
cg18996141	3	FOXP1;FOXP1	71359873	+	1.0175	0.154192	4.14227e-11	3440-7	GZMA	P12544	Granzyme A	55102646	55110252	5	TRANS
cg04102418	17	RPTOR;RPTOR	78712127	-	0.942772	0.142869	4.14275e-11	3440-7	GZMA	P12544	Granzyme A	55102646	55110252	5	TRANS
cg15157974	1	DISC1;DISC1;TSNAX-DISC1;DISC1;DISC1;DISC1;DISC1;DISC1	232144702	+	-1.43382	0.217283	4.14281e-11	3195-50	GNLY	P22749	Granulysin	85685175	85698852	2	TRANS
cg12072560	18	CIDEA;CIDEA	12254173	-	0.755311	0.114461	4.14317e-11	3195-50	GNLY	P22749	Granulysin	85685175	85698852	2	TRANS
cg03611307	8	MIR1205;PVT1	128972059	+	-0.94303	0.142908	4.14348e-11	3505-6	LTA|LTB	P01374|Q06643	Lymphotoxin-alpha|Lymphotoxin-beta	31554192	31650629	6	TRANS
cg21053989	12	HPD;HPD	122287774	+	-0.850183	0.128838	4.14371e-11	5691-2	CRISPLD2	Q9H0B8	Cysteine-rich secretory protein LCCL domain-containing 2	84819985	84920768	16	TRANS
cg02421176	10	MGMT	131555590	-	-0.606887	0.0919687	4.1438e-11	5339-49	S100A9	P06702	Protein S100-A9	153357854	153361023	1	TRANS
cg00620112	3	NA	127716997	-	-1.49235	0.226154	4.14394e-11	9545-156	GZMK	P49863	Granzyme K	55024256	55034570	5	TRANS
cg05599759	20	NA	62460114	-	-1.3689	0.207445	4.14407e-11	9545-156	GZMK	P49863	Granzyme K	55024256	55034570	5	TRANS
cg04001014	3	CHL1	238318	-	0.873442	0.132363	4.14408e-11	3195-50	GNLY	P22749	Granulysin	85685175	85698852	2	TRANS
cg08780600	22	NA	45061442	-	-0.96106	0.145641	4.14429e-11	2579-17	MMP9	P14780	Matrix metalloproteinase-9	46008908	46016561	20	TRANS
cg06792538	1	NA	2954250	+	-0.955034	0.144728	4.14435e-11	9545-156	GZMK	P49863	Granzyme K	55024256	55034570	5	TRANS
cg01821022	12	PPHLN1;PPHLN1;PPHLN1;PPHLN1;PPHLN1;PPHLN1;PPHLN1;PPHLN1	42775908	+	0.563133	0.0853385	4.1446e-11	9545-156	GZMK	P49863	Granzyme K	55024256	55034570	5	TRANS
cg04124586	1	RERE;RERE	8585852	-	0.941054	0.14261	4.14466e-11	3195-50	GNLY	P22749	Granulysin	85685175	85698852	2	TRANS
cg17939568	21	NA	19103429	+	-0.659093	0.0998805	4.14473e-11	5691-2	CRISPLD2	Q9H0B8	Cysteine-rich secretory protein LCCL domain-containing 2	84819985	84920768	16	TRANS
cg12465678	1	FGR;FGR;FGR	27953336	+	0.639732	0.0969469	4.14533e-11	3505-6	LTA|LTB	P01374|Q06643	Lymphotoxin-alpha|Lymphotoxin-beta	31554192	31650629	6	TRANS
cg16967509	6	NA	166127632	+	-1.38516	0.209911	4.1455e-11	3440-7	GZMA	P12544	Granzyme A	55102646	55110252	5	TRANS
cg21837920	6	NA	135592235	+	-0.873105	0.132313	4.14557e-11	5691-2	CRISPLD2	Q9H0B8	Cysteine-rich secretory protein LCCL domain-containing 2	84819985	84920768	16	TRANS
cg13279205	14	LOC101928767	86522361	+	-0.899401	0.136298	4.14559e-11	3440-7	GZMA	P12544	Granzyme A	55102646	55110252	5	TRANS
cg07551060	10	GRK5	121075316	+	0.893607	0.13542	4.14567e-11	5728-60	FCRL1	Q96LA6	Fc receptor-like protein 1	157820120	157794403	1	TRANS
cg23492445	10	NA	48483996	+	-0.867949	0.131532	4.14587e-11	5339-49	S100A9	P06702	Protein S100-A9	153357854	153361023	1	TRANS
cg00411579	10	LRRC20;LRRC20;LRRC20;LRRC20;LRRC20;LRRC20;LRRC20;LRRC20;LRRC20	72077529	-	-1.08367	0.164224	4.14594e-11	5339-49	S100A9	P06702	Protein S100-A9	153357854	153361023	1	TRANS
cg20939319	8	TEX15	30707701	-	-0.830543	0.125864	4.14642e-11	9545-156	GZMK	P49863	Granzyme K	55024256	55034570	5	TRANS
cg26416566	14	HIF1A;HIF1A;HIF1A	62204928	-	-0.614736	0.0931597	4.14671e-11	2579-17	MMP9	P14780	Matrix metalloproteinase-9	46008908	46016561	20	TRANS
cg03515845	22	IGLL5;IGLL5	23235455	+	-1.16606	0.17671	4.14738e-11	17210-2	TCL1A	P56279	T-cell leukemia/lymphoma protein 1A	95714196	95709947	14	TRANS
cg12045443	12	NA	89777963	-	-0.668169	0.101258	4.14763e-11	2579-17	MMP9	P14780	Matrix metalloproteinase-9	46008908	46016561	20	TRANS
cg07900312	22	RBFOX2;RBFOX2	36362528	-	0.873774	0.132416	4.14786e-11	5339-49	S100A9	P06702	Protein S100-A9	153357854	153361023	1	TRANS
cg04739460	19	ZNF415;ZNF415;ZNF415;ZNF415	53635532	-	0.743233	0.112633	4.14808e-11	9545-156	GZMK	P49863	Granzyme K	55024256	55034570	5	TRANS
cg02807882	6	TPD52L1;TPD52L1;TPD52L1;TPD52L1	125534847	+	0.821027	0.124423	4.14839e-11	2579-17	MMP9	P14780	Matrix metalloproteinase-9	46008908	46016561	20	TRANS
cg22970261	22	RAB36	23493147	+	-0.784654	0.118911	4.14846e-11	5691-2	CRISPLD2	Q9H0B8	Cysteine-rich secretory protein LCCL domain-containing 2	84819985	84920768	16	TRANS
cg25553730	7	CUX1;CUX1;CUX1;CUX1;CUX1;CUX1;CUX1	101874141	-	-0.700101	0.106097	4.14862e-11	2579-17	MMP9	P14780	Matrix metalloproteinase-9	46008908	46016561	20	TRANS
cg20654300	12	NA	4227390	+	0.770914	0.116829	4.14873e-11	9545-156	GZMK	P49863	Granzyme K	55024256	55034570	5	TRANS
cg26043924	1	NA	38417021	-	-1.18306	0.179287	4.14891e-11	5728-60	FCRL1	Q96LA6	Fc receptor-like protein 1	157820120	157794403	1	TRANS
cg04971443	11	FADS3	61645161	-	-1.4145	0.214363	4.14939e-11	3440-7	GZMA	P12544	Granzyme A	55102646	55110252	5	TRANS
cg17478763	19	NFIX;NFIX	13133351	-	-0.797472	0.120854	4.14981e-11	5691-2	CRISPLD2	Q9H0B8	Cysteine-rich secretory protein LCCL domain-containing 2	84819985	84920768	16	TRANS
cg13150854	1	CSMD2;CSMD2	34005181	+	-0.721578	0.109353	4.14987e-11	3440-7	GZMA	P12544	Granzyme A	55102646	55110252	5	TRANS
cg15570508	17	CSF3;CSF3;CSF3;CSF3;CSF3	38171485	+	0.813561	0.123293	4.15004e-11	3440-7	GZMA	P12544	Granzyme A	55102646	55110252	5	TRANS
cg13628373	11	NA	9665451	-	-0.668041	0.10124	4.15035e-11	5691-2	CRISPLD2	Q9H0B8	Cysteine-rich secretory protein LCCL domain-containing 2	84819985	84920768	16	TRANS
cg01347682	4	MAML3	140656794	+	0.737404	0.111752	4.15052e-11	3440-7	GZMA	P12544	Granzyme A	55102646	55110252	5	TRANS
cg26269286	14	NA	103848982	-	0.772963	0.11714	4.15053e-11	3505-6	LTA|LTB	P01374|Q06643	Lymphotoxin-alpha|Lymphotoxin-beta	31554192	31650629	6	TRANS
cg13601595	8	RP1L1	10468038	+	-0.752747	0.114077	4.15055e-11	2579-17	MMP9	P14780	Matrix metalloproteinase-9	46008908	46016561	20	TRANS
cg22981485	2	ASAP2;ASAP2	9475832	-	-0.560465	0.0849371	4.15069e-11	5691-2	CRISPLD2	Q9H0B8	Cysteine-rich secretory protein LCCL domain-containing 2	84819985	84920768	16	TRANS
cg14594448	2	LOC101927438	65091416	-	-0.57471	0.0870959	4.1508e-11	4126-22	BPI	P17213	Bactericidal permeability-increasing protein	38304150	38337505	20	TRANS
cg20361664	12	TAOK3	118604799	+	-0.639269	0.0968797	4.15103e-11	3195-50	GNLY	P22749	Granulysin	85685175	85698852	2	TRANS
cg06219801	8	SLC10A5	82607396	-	0.887857	0.134553	4.15107e-11	3195-50	GNLY	P22749	Granulysin	85685175	85698852	2	TRANS
cg05287402	2	NA	112789644	+	0.794679	0.120432	4.15151e-11	3324-51	LY9	Q9HBG7	T-lymphocyte surface antigen Ly-9	160796074	160828261	1	TRANS
cg07790251	10	NA	50220755	+	-0.915434	0.138732	4.1516e-11	3324-51	LY9	Q9HBG7	T-lymphocyte surface antigen Ly-9	160796074	160828261	1	TRANS
cg17959943	7	CNOT4;CNOT4	135194977	-	-1.07565	0.163013	4.15169e-11	3440-7	GZMA	P12544	Granzyme A	55102646	55110252	5	TRANS
cg21238996	17	RNF112	19318482	+	-1.33536	0.202371	4.15174e-11	9545-156	GZMK	P49863	Granzyme K	55024256	55034570	5	TRANS
cg15233380	13	SHISA2	26620612	+	-0.982293	0.148865	4.15179e-11	9545-156	GZMK	P49863	Granzyme K	55024256	55034570	5	TRANS
cg07492924	16	LOC100134368	433825	-	0.645791	0.0978686	4.15189e-11	3440-7	GZMA	P12544	Granzyme A	55102646	55110252	5	TRANS
cg08425576	13	NA	52423415	+	-0.722957	0.109563	4.15196e-11	5691-2	CRISPLD2	Q9H0B8	Cysteine-rich secretory protein LCCL domain-containing 2	84819985	84920768	16	TRANS
cg25005798	1	NA	110276164	-	-0.946793	0.143485	4.15206e-11	9545-156	GZMK	P49863	Granzyme K	55024256	55034570	5	TRANS
cg03608515	13	RAP2A	98112404	+	1.07912	0.16354	4.15227e-11	5339-49	S100A9	P06702	Protein S100-A9	153357854	153361023	1	TRANS
cg21702731	14	LINC00911;LINC00911	85859938	-	-0.732795	0.111054	4.15239e-11	3195-50	GNLY	P22749	Granulysin	85685175	85698852	2	TRANS
cg22529809	9	AK8	135699163	+	0.877849	0.133037	4.1527e-11	5339-49	S100A9	P06702	Protein S100-A9	153357854	153361023	1	TRANS
cg14972827	6	NA	17045947	-	-0.966339	0.146448	4.15331e-11	3440-7	GZMA	P12544	Granzyme A	55102646	55110252	5	TRANS
cg03934069	1	GPSM2	109420722	+	0.623999	0.0945668	4.15339e-11	3195-50	GNLY	P22749	Granulysin	85685175	85698852	2	TRANS
cg16132063	20	TAF4	60636728	-	-1.65633	0.251016	4.15352e-11	9545-156	GZMK	P49863	Granzyme K	55024256	55034570	5	TRANS
cg18977293	18	LINC01254	10410938	-	-1.09395	0.165788	4.15354e-11	3324-51	LY9	Q9HBG7	T-lymphocyte surface antigen Ly-9	160796074	160828261	1	TRANS
cg25700699	17	ASIC2	32185775	-	-1.23854	0.1877	4.15358e-11	3195-50	GNLY	P22749	Granulysin	85685175	85698852	2	TRANS
cg11145632	22	AP1B1;AP1B1;AP1B1	29781841	-	0.771208	0.116877	4.15431e-11	9545-156	GZMK	P49863	Granzyme K	55024256	55034570	5	TRANS
cg17854275	2	NA	76221654	-	-1.1984	0.181618	4.15486e-11	3324-51	LY9	Q9HBG7	T-lymphocyte surface antigen Ly-9	160796074	160828261	1	TRANS
cg26165081	11	PSMA1	14562955	-	-0.81882	0.124093	4.15487e-11	2579-17	MMP9	P14780	Matrix metalloproteinase-9	46008908	46016561	20	TRANS
cg20203365	2	EHD3	31470490	-	-0.761372	0.115387	4.15498e-11	3195-50	GNLY	P22749	Granulysin	85685175	85698852	2	TRANS
cg22014112	6	TNFAIP3	138192658	-	0.538641	0.0816317	4.15514e-11	5339-49	S100A9	P06702	Protein S100-A9	153357854	153361023	1	TRANS
cg10907249	1	NKAIN1	31669777	-	-1.48344	0.224818	4.15554e-11	3195-50	GNLY	P22749	Granulysin	85685175	85698852	2	TRANS
cg09061454	16	ZNF668	31075359	-	-0.434	0.0657734	4.15603e-11	3440-7	GZMA	P12544	Granzyme A	55102646	55110252	5	TRANS
cg09984102	2	NA	121087013	+	-1.37948	0.209063	4.15612e-11	3440-7	GZMA	P12544	Granzyme A	55102646	55110252	5	TRANS
cg27377279	17	ARHGAP27;ARHGAP27	43490881	-	-1.26135	0.191159	4.15619e-11	6485-59	IGLL1	P15814	Immunoglobulin lambda-like polypeptide 1	23580302	23573125	22	TRANS
cg16522918	8	NA	49732767	-	-1.12751	0.170877	4.15627e-11	3195-50	GNLY	P22749	Granulysin	85685175	85698852	2	TRANS
cg10729019	20	SLC24A3	19389661	+	0.823098	0.124742	4.15655e-11	5691-2	CRISPLD2	Q9H0B8	Cysteine-rich secretory protein LCCL domain-containing 2	84819985	84920768	16	TRANS
cg11376560	1	PIK3C2B	204418012	+	-1.34956	0.204529	4.15689e-11	17210-2	TCL1A	P56279	T-cell leukemia/lymphoma protein 1A	95714196	95709947	14	TRANS
cg20106867	9	NA	20632913	+	-0.714339	0.10826	4.15695e-11	5339-49	S100A9	P06702	Protein S100-A9	153357854	153361023	1	TRANS
cg01504248	4	NA	77345848	+	1.00726	0.152653	4.15704e-11	2579-17	MMP9	P14780	Matrix metalloproteinase-9	46008908	46016561	20	TRANS
cg26103845	8	NA	49283175	+	-1.20412	0.182488	4.15754e-11	3195-50	GNLY	P22749	Granulysin	85685175	85698852	2	TRANS
cg23484911	20	WFDC3	44408537	+	-0.822464	0.124647	4.15827e-11	9545-156	GZMK	P49863	Granzyme K	55024256	55034570	5	TRANS
cg12316290	13	UBL3	30425969	+	-1.11192	0.168516	4.15857e-11	3440-7	GZMA	P12544	Granzyme A	55102646	55110252	5	TRANS
cg22004292	11	NA	111251910	-	-1.33778	0.202746	4.15933e-11	9545-156	GZMK	P49863	Granzyme K	55024256	55034570	5	TRANS
cg21711862	2	NA	554363	+	-0.771082	0.116861	4.15944e-11	3324-51	LY9	Q9HBG7	T-lymphocyte surface antigen Ly-9	160796074	160828261	1	TRANS
cg18923228	16	CREBBP;CREBBP	3847702	+	0.606094	0.0918563	4.15945e-11	2579-17	MMP9	P14780	Matrix metalloproteinase-9	46008908	46016561	20	TRANS
cg11455174	1	NA	24242814	+	0.773432	0.117217	4.15957e-11	3195-50	GNLY	P22749	Granulysin	85685175	85698852	2	TRANS
cg07142201	11	C11orf87	109293216	-	0.885783	0.134245	4.15974e-11	9545-156	GZMK	P49863	Granzyme K	55024256	55034570	5	TRANS
cg17836612	17	LGALS3BP	76976357	-	1.06693	0.161698	4.1598e-11	5339-49	S100A9	P06702	Protein S100-A9	153357854	153361023	1	TRANS
cg19796273	5	MYO10	16936868	+	-0.631695	0.0957367	4.1604e-11	9343-16	IL2RB	P14784	Interleukin-2 receptor subunit beta	37175054	37125843	22	TRANS
cg04283041	2	TTC7A;TTC7A;TTC7A;TTC7A	47206681	-	-0.537415	0.0814483	4.16087e-11	2579-17	MMP9	P14780	Matrix metalloproteinase-9	46008908	46016561	20	TRANS
cg01397395	15	NA	77817742	-	-1.32789	0.201249	4.16095e-11	3195-50	GNLY	P22749	Granulysin	85685175	85698852	2	TRANS
cg01919999	5	GNB2L1	180668568	+	0.809511	0.122686	4.16106e-11	17210-2	TCL1A	P56279	T-cell leukemia/lymphoma protein 1A	95714196	95709947	14	TRANS
cg23694723	12	NA	115096427	-	-0.970678	0.147112	4.16108e-11	9545-156	GZMK	P49863	Granzyme K	55024256	55034570	5	TRANS
cg01296160	3	PDZRN3;PDZRN3;PDZRN3;PDZRN3;PDZRN3	73484386	+	-1.24309	0.188398	4.16109e-11	9545-156	GZMK	P49863	Granzyme K	55024256	55034570	5	TRANS
cg22882776	17	VMP1	57806995	-	-0.807075	0.122317	4.16112e-11	5852-6	S100A12	P80511	Protein S100-A12	153375621	153373711	1	TRANS
cg15730793	2	LIMS2;LIMS2;LIMS2;LIMS2	128411018	+	-1.21569	0.184245	4.16139e-11	3195-50	GNLY	P22749	Granulysin	85685175	85698852	2	TRANS
cg25038082	17	GRB7;GRB7	37896074	+	-0.820144	0.124298	4.16149e-11	5339-49	S100A9	P06702	Protein S100-A9	153357854	153361023	1	TRANS
cg24822696	6	STL	125283245	+	0.493054	0.0747255	4.16168e-11	3440-7	GZMA	P12544	Granzyme A	55102646	55110252	5	TRANS
cg01314034	7	GTF2IRD1;GTF2IRD1	73867833	+	1.03351	0.156634	4.16185e-11	3440-7	GZMA	P12544	Granzyme A	55102646	55110252	5	TRANS
cg23450649	12	PITPNM2;PITPNM2	123513065	-	-0.656947	0.0995647	4.1619e-11	2579-17	MMP9	P14780	Matrix metalloproteinase-9	46008908	46016561	20	TRANS
cg09974566	22	DEPDC5;DEPDC5;DEPDC5;DEPDC5;DEPDC5	32150118	-	-1.39502	0.211424	4.1619e-11	3440-7	GZMA	P12544	Granzyme A	55102646	55110252	5	TRANS
cg00499700	5	F2RL1	76116088	+	-0.839875	0.127289	4.16192e-11	2579-17	MMP9	P14780	Matrix metalloproteinase-9	46008908	46016561	20	TRANS
cg01831454	5	SH3TC2	148417172	-	-0.708519	0.107381	4.16239e-11	5339-49	S100A9	P06702	Protein S100-A9	153357854	153361023	1	TRANS
cg05423393	6	TRAF3IP2;TRAF3IP2;TRAF3IP2;TRAF3IP2;TRAF3IP2	111888567	+	0.862981	0.130791	4.16245e-11	3195-50	GNLY	P22749	Granulysin	85685175	85698852	2	TRANS
cg16229498	2	NA	99374730	-	0.902203	0.136735	4.16263e-11	3440-7	GZMA	P12544	Granzyme A	55102646	55110252	5	TRANS
cg24358146	7	LMTK2	97767378	+	0.98776	0.149702	4.16292e-11	3195-50	GNLY	P22749	Granulysin	85685175	85698852	2	TRANS
cg26907167	10	TCF7L2;TCF7L2;TCF7L2;TCF7L2;TCF7L2;TCF7L2;TCF7L2;TCF7L2;TCF7L2;TCF7L2;TCF7L2;TCF7L2;TCF7L2	114763077	-	-0.942458	0.142837	4.16335e-11	3195-50	GNLY	P22749	Granulysin	85685175	85698852	2	TRANS
cg19602100	4	NA	90800500	+	-0.955615	0.144831	4.16342e-11	3324-51	LY9	Q9HBG7	T-lymphocyte surface antigen Ly-9	160796074	160828261	1	TRANS
cg11093740	4	NA	152255759	+	-1.03197	0.156403	4.16343e-11	3324-51	LY9	Q9HBG7	T-lymphocyte surface antigen Ly-9	160796074	160828261	1	TRANS
cg26304979	4	TSPAN5	99414624	+	-0.750688	0.113773	4.16362e-11	9545-156	GZMK	P49863	Granzyme K	55024256	55034570	5	TRANS
cg22854422	7	NA	91825	+	-0.947418	0.143589	4.16364e-11	3324-51	LY9	Q9HBG7	T-lymphocyte surface antigen Ly-9	160796074	160828261	1	TRANS
cg02279794	14	ISM2;ISM2	77949287	+	-1.13419	0.171896	4.16396e-11	3195-50	GNLY	P22749	Granulysin	85685175	85698852	2	TRANS
cg16202564	8	MATN2;MATN2	98881927	+	0.826771	0.125304	4.16474e-11	3440-7	GZMA	P12544	Granzyme A	55102646	55110252	5	TRANS
cg05973424	5	NA	52536202	+	-0.926189	0.140372	4.16485e-11	3440-7	GZMA	P12544	Granzyme A	55102646	55110252	5	CIS
cg00298883	17	CLDN7;CLDN7;CLDN7	7164634	+	0.574037	0.0870005	4.16487e-11	3440-7	GZMA	P12544	Granzyme A	55102646	55110252	5	TRANS
cg00598013	2	CTLA4;CTLA4	204734331	+	-0.794622	0.120432	4.16506e-11	9545-156	GZMK	P49863	Granzyme K	55024256	55034570	5	TRANS
cg01277330	12	PFKM;PFKM	48513532	+	0.735705	0.111503	4.16506e-11	3324-51	LY9	Q9HBG7	T-lymphocyte surface antigen Ly-9	160796074	160828261	1	TRANS
cg19248564	22	CYB5R3;CYB5R3;CYB5R3;CYB5R3	43042879	+	-1.42684	0.21625	4.16517e-11	2579-17	MMP9	P14780	Matrix metalloproteinase-9	46008908	46016561	20	TRANS
cg24485820	12	TESC;TESC;TESC	117536718	+	-1.2797	0.19395	4.16527e-11	9545-156	GZMK	P49863	Granzyme K	55024256	55034570	5	TRANS
cg16019620	6	MEP1A	46761090	+	-0.915106	0.138693	4.16552e-11	3195-50	GNLY	P22749	Granulysin	85685175	85698852	2	TRANS
cg08688717	16	RBFOX1;RBFOX1;RBFOX1;RBFOX1	7055506	+	-0.808991	0.12261	4.16553e-11	9545-156	GZMK	P49863	Granzyme K	55024256	55034570	5	TRANS
cg23093377	4	IGFBP7-AS1;IGFBP7;IGFBP7	57975738	+	0.720316	0.109171	4.16598e-11	9545-156	GZMK	P49863	Granzyme K	55024256	55034570	5	TRANS
cg22984498	5	LVRN	115356562	-	-0.958715	0.145303	4.16598e-11	3324-51	LY9	Q9HBG7	T-lymphocyte surface antigen Ly-9	160796074	160828261	1	TRANS
cg18709562	20	CFAP61	20248696	-	1.17964	0.178787	4.16613e-11	3195-50	GNLY	P22749	Granulysin	85685175	85698852	2	TRANS
cg03814109	1	NA	238351276	-	-1.19535	0.181167	4.16622e-11	3440-7	GZMA	P12544	Granzyme A	55102646	55110252	5	TRANS
cg22600043	8	RSPO2	109095991	-	0.990032	0.15005	4.16654e-11	9545-156	GZMK	P49863	Granzyme K	55024256	55034570	5	TRANS
cg21549201	8	LOC101929450;LOC101929450	29624883	+	0.746035	0.113069	4.16665e-11	5728-60	FCRL1	Q96LA6	Fc receptor-like protein 1	157820120	157794403	1	TRANS
cg10423149	3	PTPRG	62165265	-	-1.6556	0.250924	4.1671e-11	9545-156	GZMK	P49863	Granzyme K	55024256	55034570	5	TRANS
cg16886835	7	NOD1	30503544	-	-0.652299	0.0988632	4.16758e-11	2579-17	MMP9	P14780	Matrix metalloproteinase-9	46008908	46016561	20	TRANS
cg19531130	11	KIAA1377;ANGPTL5	101786659	+	0.686841	0.104099	4.16786e-11	3195-50	GNLY	P22749	Granulysin	85685175	85698852	2	TRANS
cg02878244	11	DBX1	20181911	-	0.788264	0.119471	4.168e-11	9545-156	GZMK	P49863	Granzyme K	55024256	55034570	5	TRANS
cg12601633	10	ADD3;ADD3;ADD3	111834259	-	-0.681106	0.10323	4.16859e-11	5852-6	S100A12	P80511	Protein S100-A12	153375621	153373711	1	TRANS
cg23430616	11	TENM4	78458944	+	-1.04292	0.158067	4.16888e-11	9545-156	GZMK	P49863	Granzyme K	55024256	55034570	5	TRANS
cg15630089	6	C6orf118	165723034	-	0.851021	0.128983	4.16911e-11	3195-50	GNLY	P22749	Granulysin	85685175	85698852	2	TRANS
cg15000945	17	TMEM105	79298502	-	-1.64304	0.249024	4.16927e-11	5339-49	S100A9	P06702	Protein S100-A9	153357854	153361023	1	TRANS
cg22969055	10	NA	52039635	-	1.15855	0.175592	4.16937e-11	5339-49	S100A9	P06702	Protein S100-A9	153357854	153361023	1	TRANS
cg09165919	19	MLLT1	6234625	+	-0.755559	0.114514	4.16939e-11	5691-2	CRISPLD2	Q9H0B8	Cysteine-rich secretory protein LCCL domain-containing 2	84819985	84920768	16	TRANS
cg00777268	3	UBE2E1;UBE2E1;UBE2E1	23872882	+	-0.934299	0.141605	4.16961e-11	3440-7	GZMA	P12544	Granzyme A	55102646	55110252	5	TRANS
cg13875382	15	NA	78621684	+	-0.722245	0.109466	4.17004e-11	3324-51	LY9	Q9HBG7	T-lymphocyte surface antigen Ly-9	160796074	160828261	1	TRANS
cg16612625	2	ALK	29415669	-	-0.669693	0.101501	4.1705e-11	5339-49	S100A9	P06702	Protein S100-A9	153357854	153361023	1	TRANS
cg19433762	1	LOC100130331	238025440	+	-0.618996	0.0938173	4.17055e-11	2579-17	MMP9	P14780	Matrix metalloproteinase-9	46008908	46016561	20	TRANS
cg01910727	1	ITPKB	226842455	+	0.930797	0.141075	4.17065e-11	3195-50	GNLY	P22749	Granulysin	85685175	85698852	2	TRANS
cg00695821	3	KCNAB1;KCNAB1;KCNAB1	156124891	-	-1.12517	0.170535	4.17098e-11	3195-50	GNLY	P22749	Granulysin	85685175	85698852	2	TRANS
cg16023304	6	CRISP1;CRISP1	49826783	+	-0.957981	0.145196	4.17157e-11	3324-51	LY9	Q9HBG7	T-lymphocyte surface antigen Ly-9	160796074	160828261	1	TRANS
cg22520103	16	CDH1	68858297	-	-1.28307	0.194467	4.17162e-11	3324-51	LY9	Q9HBG7	T-lymphocyte surface antigen Ly-9	160796074	160828261	1	TRANS
cg27568367	19	RAB8A	16242972	+	-1.06214	0.160982	4.17165e-11	6485-59	IGLL1	P15814	Immunoglobulin lambda-like polypeptide 1	23580302	23573125	22	TRANS
cg03872375	9	DENND1A;DENND1A	126232501	-	-1.09912	0.166587	4.17165e-11	5691-2	CRISPLD2	Q9H0B8	Cysteine-rich secretory protein LCCL domain-containing 2	84819985	84920768	16	TRANS
cg06665712	19	DNM2;DNM2;DNM2;DNM2;DNM2	10920249	+	-1.50703	0.228412	4.17196e-11	3195-50	GNLY	P22749	Granulysin	85685175	85698852	2	TRANS
cg03645007	3	SLC38A3	50255295	+	-1.45743	0.220895	4.1721e-11	3195-50	GNLY	P22749	Granulysin	85685175	85698852	2	TRANS
cg09635667	17	MNT	2300514	-	-0.876101	0.132786	4.1721e-11	5691-2	CRISPLD2	Q9H0B8	Cysteine-rich secretory protein LCCL domain-containing 2	84819985	84920768	16	TRANS
cg13343043	9	NA	118773317	+	-1.09274	0.165621	4.17217e-11	3440-7	GZMA	P12544	Granzyme A	55102646	55110252	5	TRANS
cg05886087	2	NA	102758186	+	0.642486	0.0973784	4.17223e-11	3195-50	GNLY	P22749	Granulysin	85685175	85698852	2	TRANS
cg06865036	19	CDKN2D;KRI1;CDKN2D	10678015	-	-1.36151	0.206357	4.17233e-11	3195-50	GNLY	P22749	Granulysin	85685175	85698852	2	TRANS
cg08954353	8	TNFRSF10B;TNFRSF10B;TNFRSF10B	22925656	-	-0.789193	0.119614	4.17275e-11	5339-49	S100A9	P06702	Protein S100-A9	153357854	153361023	1	TRANS
cg19896000	3	NA	196071664	+	-0.650554	0.0986018	4.17318e-11	5339-49	S100A9	P06702	Protein S100-A9	153357854	153361023	1	TRANS
cg10472651	16	TK2	66555859	-	-0.771008	0.116859	4.1733e-11	5691-2	CRISPLD2	Q9H0B8	Cysteine-rich secretory protein LCCL domain-containing 2	84819985	84920768	16	TRANS
cg07721612	1	NA	99990959	-	-1.26887	0.192318	4.17375e-11	3440-7	GZMA	P12544	Granzyme A	55102646	55110252	5	TRANS
cg14432066	1	PLXNA2	208351507	+	-1.0675	0.161798	4.17404e-11	9545-156	GZMK	P49863	Granzyme K	55024256	55034570	5	TRANS
cg26979518	12	ITGA7;ITGA7;METTL7B;ITGA7	56078391	+	-0.99878	0.151382	4.17468e-11	3195-50	GNLY	P22749	Granulysin	85685175	85698852	2	TRANS
cg23079012	2	NA	8343710	-	-0.501156	0.0759587	4.17472e-11	11388-75	WFDC2	Q14508	WAP four-disulfide core domain protein 2	45469753	45481532	20	TRANS
cg15269459	8	SAMD12;SAMD12;SAMD12	119391904	+	-1.07946	0.16361	4.17487e-11	9545-156	GZMK	P49863	Granzyme K	55024256	55034570	5	TRANS
cg03530006	13	NA	38920380	-	-1.19288	0.180802	4.17492e-11	3195-50	GNLY	P22749	Granulysin	85685175	85698852	2	TRANS
cg13636518	13	NA	41863892	-	-0.719905	0.109114	4.17504e-11	5691-2	CRISPLD2	Q9H0B8	Cysteine-rich secretory protein LCCL domain-containing 2	84819985	84920768	16	TRANS
cg22569011	19	HMHA1;HMHA1;HMHA1;HMHA1	1077904	-	1.00902	0.152935	4.1756e-11	5339-49	S100A9	P06702	Protein S100-A9	153357854	153361023	1	TRANS
cg18532070	7	NA	41940672	-	-0.686774	0.104093	4.17597e-11	9545-156	GZMK	P49863	Granzyme K	55024256	55034570	5	TRANS
cg10479181	16	NA	1026877	+	-0.854382	0.129497	4.17597e-11	3195-50	GNLY	P22749	Granulysin	85685175	85698852	2	TRANS
cg03200166	11	SYT7	61335254	+	0.800347	0.121307	4.17599e-11	9545-156	GZMK	P49863	Granzyme K	55024256	55034570	5	TRANS
cg01894905	13	NA	27557368	-	0.64161	0.0972476	4.17608e-11	3195-50	GNLY	P22749	Granulysin	85685175	85698852	2	TRANS
cg13396943	4	NA	117631090	+	-1.00975	0.153046	4.17611e-11	9545-156	GZMK	P49863	Granzyme K	55024256	55034570	5	TRANS
cg13116811	6	NA	6735593	-	1.17429	0.177985	4.17645e-11	5339-49	S100A9	P06702	Protein S100-A9	153357854	153361023	1	TRANS
cg08769137	2	NA	79204959	+	0.85615	0.129766	4.17694e-11	9545-156	GZMK	P49863	Granzyme K	55024256	55034570	5	TRANS
cg13638427	6	NA	29617320	-	0.696184	0.10552	4.17708e-11	3440-7	GZMA	P12544	Granzyme A	55102646	55110252	5	TRANS
cg03409108	6	PACSIN1	34489785	+	0.937408	0.142082	4.17761e-11	9545-156	GZMK	P49863	Granzyme K	55024256	55034570	5	TRANS
cg09596774	1	CD34;CD34;CD34;CD34	208072567	+	-1.49357	0.226379	4.17783e-11	9545-156	GZMK	P49863	Granzyme K	55024256	55034570	5	TRANS
cg13734329	2	LOC102725079;LOC102725079	213660053	+	-1.23933	0.187846	4.17858e-11	3195-50	GNLY	P22749	Granulysin	85685175	85698852	2	TRANS
cg00542800	12	NA	125369520	+	1.23093	0.186573	4.17866e-11	3195-50	GNLY	P22749	Granulysin	85685175	85698852	2	TRANS
cg09159029	8	NA	130305927	-	-0.88573	0.13425	4.17868e-11	9545-156	GZMK	P49863	Granzyme K	55024256	55034570	5	TRANS
cg13426307	9	KIF12	116860437	-	0.689279	0.104474	4.17868e-11	3440-7	GZMA	P12544	Granzyme A	55102646	55110252	5	TRANS
cg03634997	16	GAS8;GAS8	90089283	-	0.818861	0.124115	4.1787e-11	3440-7	GZMA	P12544	Granzyme A	55102646	55110252	5	TRANS
cg00107970	1	NA	156119457	-	-0.857444	0.129964	4.17994e-11	5852-6	S100A12	P80511	Protein S100-A12	153375621	153373711	1	CIS
cg24204532	15	LRRK1	101605859	-	-1.11776	0.169421	4.18007e-11	9545-156	GZMK	P49863	Granzyme K	55024256	55034570	5	TRANS
cg09847820	7	GLI3	42261049	-	-1.4332	0.217233	4.18029e-11	3195-50	GNLY	P22749	Granulysin	85685175	85698852	2	TRANS
cg22870160	1	DISC1;DISC1;DISC1;DISC1;DISC1;DISC1;DISC1;DISC1;DISC1;DISC1;DISC1;DISC1;DISC1;DISC1;DISC1;DISC1;DISC1;DISC1;DISC1;DISC1;DISC1;DISC1;DISC1;TSNAX-DISC1;TSNAX-DISC1;TSNAX-DISC1;TSNAX-DISC1;TSNAX-DISC1;TSNAX-DISC1;TSNAX-DISC1;TSNAX-DISC1	231830793	-	-1.00248	0.151947	4.1805e-11	5691-2	CRISPLD2	Q9H0B8	Cysteine-rich secretory protein LCCL domain-containing 2	84819985	84920768	16	TRANS
cg01404317	13	SPG20;SPG20;SPG20;SPG20	36919819	+	1.04677	0.158661	4.18059e-11	3440-7	GZMA	P12544	Granzyme A	55102646	55110252	5	TRANS
cg24639703	1	CACHD1	64986155	-	-0.796352	0.120705	4.18074e-11	3440-7	GZMA	P12544	Granzyme A	55102646	55110252	5	TRANS
cg16203320	1	DDAH1;DDAH1	85860078	-	-1.27116	0.192673	4.18084e-11	9545-156	GZMK	P49863	Granzyme K	55024256	55034570	5	TRANS
cg13162127	8	NA	96000155	-	0.611946	0.0927542	4.18123e-11	9545-156	GZMK	P49863	Granzyme K	55024256	55034570	5	TRANS
cg00623709	11	RRAS2;RRAS2;RRAS2;RRAS2	14363795	-	-1.14384	0.173374	4.1814e-11	3324-51	LY9	Q9HBG7	T-lymphocyte surface antigen Ly-9	160796074	160828261	1	TRANS
cg11855526	11	MPPED2	30607068	+	0.605375	0.0917583	4.18158e-11	3195-50	GNLY	P22749	Granulysin	85685175	85698852	2	TRANS
cg06576318	8	NDRG1;NDRG1	134249800	-	-1.14343	0.173312	4.18193e-11	2579-17	MMP9	P14780	Matrix metalloproteinase-9	46008908	46016561	20	TRANS
cg06833665	1	GLIS1	54154751	-	-1.13709	0.172352	4.18194e-11	3195-50	GNLY	P22749	Granulysin	85685175	85698852	2	TRANS
cg00202369	16	NA	88475018	+	-1.42801	0.216448	4.18221e-11	3440-7	GZMA	P12544	Granzyme A	55102646	55110252	5	TRANS
cg02287007	6	RPS6KA2;RPS6KA2	166877038	+	-0.646829	0.098042	4.18221e-11	5691-2	CRISPLD2	Q9H0B8	Cysteine-rich secretory protein LCCL domain-containing 2	84819985	84920768	16	TRANS
cg01481557	6	CASC15	21732064	+	-0.584368	0.0885745	4.18237e-11	5339-49	S100A9	P06702	Protein S100-A9	153357854	153361023	1	TRANS
cg06720949	19	PVRL2;PVRL2	45381937	+	-1.14842	0.174069	4.18253e-11	3440-7	GZMA	P12544	Granzyme A	55102646	55110252	5	TRANS
cg03254871	5	NIM1K;NIM1K	43192025	+	0.82836	0.125557	4.18265e-11	3440-7	GZMA	P12544	Granzyme A	55102646	55110252	5	TRANS
cg14594187	9	DAB2IP	124498961	-	0.512411	0.0776681	4.18286e-11	3324-51	LY9	Q9HBG7	T-lymphocyte surface antigen Ly-9	160796074	160828261	1	TRANS
cg09967604	9	BNC2	16640941	+	-0.833845	0.126389	4.183e-11	3440-7	GZMA	P12544	Granzyme A	55102646	55110252	5	TRANS
cg24926465	3	KCNAB1;KCNAB1;KCNAB1	156007787	-	-0.891108	0.135069	4.18357e-11	3195-50	GNLY	P22749	Granulysin	85685175	85698852	2	TRANS
cg06224178	8	ASAP1	131360571	-	-0.869799	0.131839	4.18383e-11	5339-49	S100A9	P06702	Protein S100-A9	153357854	153361023	1	TRANS
cg14277392	19	ZNF471	57018933	+	1.03845	0.157403	4.184e-11	3195-50	GNLY	P22749	Granulysin	85685175	85698852	2	TRANS
cg01370378	10	SUFU;SUFU	104372682	+	1.58052	0.239566	4.18401e-11	3324-51	LY9	Q9HBG7	T-lymphocyte surface antigen Ly-9	160796074	160828261	1	TRANS
cg01748970	14	NA	62088363	+	-0.800497	0.121335	4.18438e-11	3440-7	GZMA	P12544	Granzyme A	55102646	55110252	5	TRANS
cg10855282	17	PITPNC1;PITPNC1	65676074	+	-0.970532	0.147109	4.18494e-11	6485-59	IGLL1	P15814	Immunoglobulin lambda-like polypeptide 1	23580302	23573125	22	TRANS
cg09299082	17	MYL4;MYL4	45286354	-	-1.24761	0.189108	4.18518e-11	6485-59	IGLL1	P15814	Immunoglobulin lambda-like polypeptide 1	23580302	23573125	22	TRANS
cg24080571	10	NA	45144017	-	-1.50866	0.228677	4.18519e-11	3195-50	GNLY	P22749	Granulysin	85685175	85698852	2	TRANS
cg10451262	8	ZHX1;ZHX1	124284176	-	0.875692	0.132733	4.18523e-11	5339-49	S100A9	P06702	Protein S100-A9	153357854	153361023	1	TRANS
cg05478779	15	CRABP1	78633437	+	0.834985	0.126564	4.18552e-11	3440-7	GZMA	P12544	Granzyme A	55102646	55110252	5	TRANS
cg07917478	1	NA	179786966	+	-1.34496	0.203864	4.18559e-11	9545-156	GZMK	P49863	Granzyme K	55024256	55034570	5	TRANS
cg06547959	18	BRUNOL4;BRUNOL4;BRUNOL4;BRUNOL4	34973990	-	0.746297	0.113121	4.18559e-11	3440-7	GZMA	P12544	Granzyme A	55102646	55110252	5	TRANS
cg14312812	19	SPTBN4;SPTBN4	41062331	+	-1.17102	0.177498	4.1861e-11	3195-50	GNLY	P22749	Granulysin	85685175	85698852	2	TRANS
cg24637261	10	SYNPO2L;SYNPO2L	75410817	-	1.03519	0.156911	4.18616e-11	5339-49	S100A9	P06702	Protein S100-A9	153357854	153361023	1	TRANS
cg27164152	6	NEDD9;NEDD9;NEDD9;NEDD9;NEDD9	11213139	+	-0.592692	0.0898382	4.18629e-11	2579-17	MMP9	P14780	Matrix metalloproteinase-9	46008908	46016561	20	TRANS
cg27639348	16	MKL2	14204906	-	-1.31573	0.199434	4.18631e-11	3195-50	GNLY	P22749	Granulysin	85685175	85698852	2	TRANS
cg04526104	2	NA	217839249	-	1.1134	0.168766	4.18651e-11	5339-49	S100A9	P06702	Protein S100-A9	153357854	153361023	1	TRANS
cg00892255	14	NIN;NIN;NIN;NIN	51243177	-	1.35483	0.205361	4.18686e-11	3195-50	GNLY	P22749	Granulysin	85685175	85698852	2	TRANS
cg24141911	5	SLIT3;MIR218-2	168196172	+	-1.2774	0.193624	4.18759e-11	9545-156	GZMK	P49863	Granzyme K	55024256	55034570	5	TRANS
cg15593510	1	OR10T2	158369112	+	0.805638	0.122117	4.18795e-11	4126-22	BPI	P17213	Bactericidal permeability-increasing protein	38304150	38337505	20	TRANS
cg00511712	7	NA	131714588	+	-0.767391	0.116319	4.18796e-11	3195-50	GNLY	P22749	Granulysin	85685175	85698852	2	TRANS
cg07041681	16	LOC100129637	87737091	+	-1.09406	0.165836	4.18829e-11	5339-49	S100A9	P06702	Protein S100-A9	153357854	153361023	1	TRANS
cg09108532	11	NA	76481977	-	1.22425	0.185569	4.18855e-11	5339-49	S100A9	P06702	Protein S100-A9	153357854	153361023	1	TRANS
cg16808912	3	MIR548G;CMSS1;FILIP1L;FILIP1L	99603495	+	0.622708	0.0943891	4.18874e-11	17210-2	TCL1A	P56279	T-cell leukemia/lymphoma protein 1A	95714196	95709947	14	TRANS
cg10597204	1	ESRRG;ESRRG;ESRRG;ESRRG;ESRRG;ESRRG;ESRRG;ESRRG;ESRRG;ESRRG;ESRRG	217112223	-	-1.35932	0.206043	4.18893e-11	9545-156	GZMK	P49863	Granzyme K	55024256	55034570	5	TRANS
cg03714884	4	AFF1	87882342	+	-0.664695	0.100754	4.1891e-11	2579-17	MMP9	P14780	Matrix metalloproteinase-9	46008908	46016561	20	TRANS
cg01782610	20	NA	52421839	+	-0.942064	0.142797	4.18929e-11	3324-51	LY9	Q9HBG7	T-lymphocyte surface antigen Ly-9	160796074	160828261	1	TRANS
cg08913523	8	NA	126649807	+	0.683021	0.103532	4.18931e-11	17210-2	TCL1A	P56279	T-cell leukemia/lymphoma protein 1A	95714196	95709947	14	TRANS
cg08768199	6	BMP6	7777535	-	1.20413	0.182521	4.18948e-11	5339-49	S100A9	P06702	Protein S100-A9	153357854	153361023	1	TRANS
cg22561203	20	NA	62457301	+	-1.38267	0.209584	4.1895e-11	3195-50	GNLY	P22749	Granulysin	85685175	85698852	2	TRANS
cg14753070	19	IL27RA	14163842	-	1.01532	0.153902	4.18987e-11	5339-49	S100A9	P06702	Protein S100-A9	153357854	153361023	1	TRANS
cg18846139	12	ANKS1B;ANKS1B;ANKS1B;ANKS1B;ANKS1B;ANKS1B;ANKS1B;ANKS1B;ANKS1B;ANKS1B;ANKS1B;ANKS1B	99288802	+	0.535356	0.081149	4.18991e-11	3195-50	GNLY	P22749	Granulysin	85685175	85698852	2	TRANS
cg09142575	2	UGP2;UGP2	64083187	+	-0.755552	0.114526	4.19023e-11	2579-17	MMP9	P14780	Matrix metalloproteinase-9	46008908	46016561	20	TRANS
cg10552271	21	IL10RB;IL10RB-AS1	34638009	+	-0.816759	0.123804	4.19059e-11	5691-2	CRISPLD2	Q9H0B8	Cysteine-rich secretory protein LCCL domain-containing 2	84819985	84920768	16	TRANS
cg12331776	5	NA	54917216	+	-0.624121	0.0946042	4.19062e-11	2579-17	MMP9	P14780	Matrix metalloproteinase-9	46008908	46016561	20	TRANS
cg16795184	16	NUP93	56777257	+	-0.952471	0.144376	4.19062e-11	5339-49	S100A9	P06702	Protein S100-A9	153357854	153361023	1	TRANS
cg10329928	2	SDC1;SDC1	20414196	+	-1.52414	0.231028	4.19065e-11	6485-59	IGLL1	P15814	Immunoglobulin lambda-like polypeptide 1	23580302	23573125	22	TRANS
cg02067461	2	MGAT5	135125873	+	-0.71327	0.108118	4.1909e-11	3505-6	LTA|LTB	P01374|Q06643	Lymphotoxin-alpha|Lymphotoxin-beta	31554192	31650629	6	TRANS
cg12008151	6	NA	126850882	+	-1.00764	0.152739	4.19117e-11	9545-156	GZMK	P49863	Granzyme K	55024256	55034570	5	TRANS
cg06036471	10	CPEB3	93861385	-	0.872852	0.132307	4.1914e-11	5339-49	S100A9	P06702	Protein S100-A9	153357854	153361023	1	TRANS
cg02823066	12	IGF1;IGF1;IGF1;IGF1	102819748	+	-0.984992	0.149306	4.1915e-11	3440-7	GZMA	P12544	Granzyme A	55102646	55110252	5	TRANS
cg12626943	10	MYOF;MYOF	95197861	+	-1.11623	0.1692	4.19165e-11	3440-7	GZMA	P12544	Granzyme A	55102646	55110252	5	TRANS
cg07526799	8	CTSB;CTSB;CTSB;CTSB;CTSB	11720278	-	-0.573248	0.0868935	4.19171e-11	5339-49	S100A9	P06702	Protein S100-A9	153357854	153361023	1	TRANS
cg15222899	18	NA	55095249	+	0.655454	0.0993544	4.1918e-11	3324-51	LY9	Q9HBG7	T-lymphocyte surface antigen Ly-9	160796074	160828261	1	TRANS
cg24087887	13	FREM2;FREM2	39261432	+	0.606673	0.0919601	4.19182e-11	3440-7	GZMA	P12544	Granzyme A	55102646	55110252	5	TRANS
cg09018107	1	IL12RB2	67798929	-	0.61129	0.09266	4.19186e-11	2579-17	MMP9	P14780	Matrix metalloproteinase-9	46008908	46016561	20	TRANS
cg00147413	3	NA	105733106	+	-0.827852	0.125487	4.19212e-11	3440-7	GZMA	P12544	Granzyme A	55102646	55110252	5	TRANS
cg01272053	12	NA	62650638	-	0.819782	0.124264	4.19214e-11	9545-156	GZMK	P49863	Granzyme K	55024256	55034570	5	TRANS
cg15722293	1	NA	212803761	-	-0.784141	0.118861	4.19232e-11	5339-49	S100A9	P06702	Protein S100-A9	153357854	153361023	1	TRANS
cg02111024	11	PPFIBP2;PPFIBP2;PPFIBP2	7663567	-	-1.38579	0.21006	4.19235e-11	3195-50	GNLY	P22749	Granulysin	85685175	85698852	2	TRANS
cg19791863	20	CTSA;CTSA;CTSA;NEURL2;NEURL2	44519140	-	0.744068	0.112787	4.19236e-11	3195-50	GNLY	P22749	Granulysin	85685175	85698852	2	TRANS
cg23481102	7	NA	45442673	-	0.637819	0.0966815	4.19246e-11	3505-6	LTA|LTB	P01374|Q06643	Lymphotoxin-alpha|Lymphotoxin-beta	31554192	31650629	6	TRANS
cg07513992	8	MFHAS1	8646873	+	-0.791968	0.120048	4.19251e-11	5339-49	S100A9	P06702	Protein S100-A9	153357854	153361023	1	TRANS
cg14559813	18	RAB31	9840309	-	-1.07015	0.162215	4.19326e-11	3440-7	GZMA	P12544	Granzyme A	55102646	55110252	5	TRANS
cg18668793	12	NA	124800925	-	-1.03682	0.157164	4.19329e-11	3324-51	LY9	Q9HBG7	T-lymphocyte surface antigen Ly-9	160796074	160828261	1	TRANS
cg14716166	15	CHP1	41548858	+	-0.562814	0.0853126	4.19339e-11	2579-17	MMP9	P14780	Matrix metalloproteinase-9	46008908	46016561	20	TRANS
cg05852008	20	EYA2;EYA2;EYA2;EYA2	45523541	-	0.59363	0.089984	4.19391e-11	3440-7	GZMA	P12544	Granzyme A	55102646	55110252	5	TRANS
cg16710434	16	CRAMP1L	1715613	-	-0.69017	0.104618	4.19406e-11	2579-17	MMP9	P14780	Matrix metalloproteinase-9	46008908	46016561	20	TRANS
cg03291837	16	XYLT1	17249055	-	-1.0583	0.160421	4.19431e-11	5728-60	FCRL1	Q96LA6	Fc receptor-like protein 1	157820120	157794403	1	TRANS
cg01626493	15	LOC100144604	93115885	+	-1.0351	0.156904	4.19455e-11	3324-51	LY9	Q9HBG7	T-lymphocyte surface antigen Ly-9	160796074	160828261	1	TRANS
cg19829787	1	NA	224954540	-	-1.13158	0.171528	4.19482e-11	9545-156	GZMK	P49863	Granzyme K	55024256	55034570	5	TRANS
cg08714753	11	FJX1	35639590	+	0.788491	0.119522	4.19522e-11	3195-50	GNLY	P22749	Granulysin	85685175	85698852	2	TRANS
cg01252713	2	NA	235549589	+	-0.927399	0.140579	4.19539e-11	3195-50	GNLY	P22749	Granulysin	85685175	85698852	2	TRANS
cg18726079	4	MAML3	140834011	+	-0.966946	0.146573	4.19539e-11	3440-7	GZMA	P12544	Granzyme A	55102646	55110252	5	TRANS
cg19730676	9	SHB	37938004	+	-1.38765	0.210346	4.19597e-11	3324-51	LY9	Q9HBG7	T-lymphocyte surface antigen Ly-9	160796074	160828261	1	TRANS
cg15511246	12	SPPL3	121259613	-	-0.711334	0.107827	4.19604e-11	2579-17	MMP9	P14780	Matrix metalloproteinase-9	46008908	46016561	20	TRANS
cg27289832	3	FOXP1;FOXP1;FOXP1;FOXP1;FOXP1	71592784	-	-0.872326	0.132231	4.19606e-11	5339-49	S100A9	P06702	Protein S100-A9	153357854	153361023	1	TRANS
cg00081935	12	TSPAN9;TSPAN9	3186906	-	0.875411	0.132699	4.19609e-11	3195-50	GNLY	P22749	Granulysin	85685175	85698852	2	TRANS
cg02758289	16	NA	29685813	+	0.800584	0.121356	4.19644e-11	3440-7	GZMA	P12544	Granzyme A	55102646	55110252	5	TRANS
cg04421420	4	SCOC-AS1;SCOC;SCOC;SCOC;SCOC;SCOC	141288901	+	-1.13638	0.172258	4.19654e-11	9545-156	GZMK	P49863	Granzyme K	55024256	55034570	5	TRANS
cg01903245	4	MAPK10	87373203	+	-0.814311	0.123437	4.19655e-11	3324-51	LY9	Q9HBG7	T-lymphocyte surface antigen Ly-9	160796074	160828261	1	TRANS
cg20698243	19	NA	55461004	+	0.87375	0.132447	4.19679e-11	5339-49	S100A9	P06702	Protein S100-A9	153357854	153361023	1	TRANS
cg20645074	12	ADCY6	49182479	+	0.759049	0.11506	4.19692e-11	3195-50	GNLY	P22749	Granulysin	85685175	85698852	2	TRANS
cg23490325	5	NA	57014231	+	-0.777326	0.117831	4.19732e-11	3440-7	GZMA	P12544	Granzyme A	55102646	55110252	5	CIS
cg13776815	10	FUT11;FUT11;SEC24C;SEC24C	75530718	-	-0.755594	0.114537	4.19732e-11	5339-49	S100A9	P06702	Protein S100-A9	153357854	153361023	1	TRANS
cg23813334	7	TNS3	47558346	-	-1.13251	0.171672	4.19741e-11	3324-51	LY9	Q9HBG7	T-lymphocyte surface antigen Ly-9	160796074	160828261	1	TRANS
cg18878128	12	NA	90353978	+	-1.0859	0.164607	4.19761e-11	3195-50	GNLY	P22749	Granulysin	85685175	85698852	2	TRANS
cg16936978	3	LINC00620	13707202	-	-0.986645	0.149562	4.1981e-11	3440-7	GZMA	P12544	Granzyme A	55102646	55110252	5	TRANS
cg18518164	11	NA	118829437	-	-1.5217	0.230669	4.19838e-11	3195-50	GNLY	P22749	Granulysin	85685175	85698852	2	TRANS
cg13336045	11	NA	124048399	-	-0.711204	0.107809	4.1985e-11	5691-2	CRISPLD2	Q9H0B8	Cysteine-rich secretory protein LCCL domain-containing 2	84819985	84920768	16	TRANS
cg03414178	3	PRICKLE2-AS1	64053561	-	-0.88562	0.134248	4.19873e-11	9545-156	GZMK	P49863	Granzyme K	55024256	55034570	5	TRANS
cg13650224	22	SCUBE1	43697636	-	1.31693	0.19963	4.19927e-11	5339-49	S100A9	P06702	Protein S100-A9	153357854	153361023	1	TRANS
cg02371052	6	HCG9	29945086	-	0.80875	0.122596	4.19946e-11	9545-156	GZMK	P49863	Granzyme K	55024256	55034570	5	TRANS
cg13770461	11	PHF21A;PHF21A	46016312	-	-1.07059	0.162288	4.19946e-11	5691-2	CRISPLD2	Q9H0B8	Cysteine-rich secretory protein LCCL domain-containing 2	84819985	84920768	16	TRANS
cg21038461	14	ESRRB	76837428	-	-1.01323	0.153593	4.19966e-11	3324-51	LY9	Q9HBG7	T-lymphocyte surface antigen Ly-9	160796074	160828261	1	TRANS
cg10045925	2	LINC00309;LINC00309	64419471	+	-0.681221	0.103265	4.19976e-11	2579-17	MMP9	P14780	Matrix metalloproteinase-9	46008908	46016561	20	TRANS
cg17630596	16	CRISPLD2	84920895	-	-0.978485	0.148326	4.19985e-11	3195-50	GNLY	P22749	Granulysin	85685175	85698852	2	TRANS
cg05792660	14	SERPINA9;SERPINA9;SERPINA9;SERPINA9	94929320	+	-0.980425	0.14862	4.19991e-11	3324-51	LY9	Q9HBG7	T-lymphocyte surface antigen Ly-9	160796074	160828261	1	TRANS
cg00850039	19	ZNF442	12476508	+	0.808224	0.122517	4.2003e-11	9545-156	GZMK	P49863	Granzyme K	55024256	55034570	5	TRANS
cg18469103	3	LRRC58	120068673	+	0.917191	0.139035	4.2003e-11	3195-50	GNLY	P22749	Granulysin	85685175	85698852	2	TRANS
cg13234863	12	TMEM132D	130389138	+	0.878175	0.133121	4.20034e-11	3195-50	GNLY	P22749	Granulysin	85685175	85698852	2	TRANS
cg12586766	15	RORA-AS1;RORA-AS1;RORA;RORA;RORA;RORA	60868447	-	-1.00211	0.151908	4.20058e-11	3440-7	GZMA	P12544	Granzyme A	55102646	55110252	5	TRANS
cg00255368	1	ESRRG	217310887	-	0.830995	0.125969	4.20079e-11	3440-7	GZMA	P12544	Granzyme A	55102646	55110252	5	TRANS
cg06209577	4	NA	4890431	-	0.906608	0.137432	4.20232e-11	5339-49	S100A9	P06702	Protein S100-A9	153357854	153361023	1	TRANS
cg19267163	6	NKAIN2	125004984	+	-1.01256	0.153493	4.20238e-11	3195-50	GNLY	P22749	Granulysin	85685175	85698852	2	TRANS
cg04311811	20	NA	48383974	+	-0.764885	0.115949	4.20256e-11	2579-17	MMP9	P14780	Matrix metalloproteinase-9	46008908	46016561	20	CIS
cg14232650	14	PRPF39	45564553	+	-0.604291	0.0916043	4.20261e-11	9545-156	GZMK	P49863	Granzyme K	55024256	55034570	5	TRANS
cg00562088	1	MEGF6	3473186	+	-1.19565	0.181249	4.20275e-11	3195-50	GNLY	P22749	Granulysin	85685175	85698852	2	TRANS
cg07009821	16	XYLT1	17451418	-	-0.944351	0.143154	4.20276e-11	5691-2	CRISPLD2	Q9H0B8	Cysteine-rich secretory protein LCCL domain-containing 2	84819985	84920768	16	TRANS
cg08758734	20	SYNDIG1	24630947	-	-1.01019	0.153134	4.20285e-11	3195-50	GNLY	P22749	Granulysin	85685175	85698852	2	TRANS
cg24628187	17	NA	40216048	-	0.821977	0.124603	4.20287e-11	9545-156	GZMK	P49863	Granzyme K	55024256	55034570	5	TRANS
cg01162507	16	GP2;GP2;GP2;GP2	20322037	-	-1.22197	0.185239	4.20295e-11	3195-50	GNLY	P22749	Granulysin	85685175	85698852	2	TRANS
cg01172604	20	NA	39212526	-	-1.23552	0.187292	4.20303e-11	3195-50	GNLY	P22749	Granulysin	85685175	85698852	2	TRANS
cg08346395	6	NA	10266523	-	-0.989643	0.15002	4.20319e-11	3440-7	GZMA	P12544	Granzyme A	55102646	55110252	5	TRANS
cg03012821	2	RNF103	86848899	-	0.782306	0.11859	4.20324e-11	3440-7	GZMA	P12544	Granzyme A	55102646	55110252	5	TRANS
cg07507225	1	CTSE;CTSE	206316083	+	-1.32396	0.2007	4.2034e-11	3195-50	GNLY	P22749	Granulysin	85685175	85698852	2	TRANS
cg08119046	6	NA	14543106	+	0.798596	0.12106	4.20376e-11	5691-2	CRISPLD2	Q9H0B8	Cysteine-rich secretory protein LCCL domain-containing 2	84819985	84920768	16	TRANS
cg19039583	10	KCNMA1;KCNMA1;KCNMA1;KCNMA1	79224441	+	-1.2859	0.19493	4.20382e-11	9545-156	GZMK	P49863	Granzyme K	55024256	55034570	5	TRANS
cg07195748	8	NA	126503599	-	-0.721423	0.109361	4.20393e-11	5852-6	S100A12	P80511	Protein S100-A12	153375621	153373711	1	TRANS
cg08548304	1	PCNXL2	233124679	-	1.10513	0.167527	4.20398e-11	5339-49	S100A9	P06702	Protein S100-A9	153357854	153361023	1	TRANS
cg00522048	10	GRK5	121172431	-	1.07368	0.16276	4.20405e-11	9545-156	GZMK	P49863	Granzyme K	55024256	55034570	5	TRANS
cg03278868	7	NA	99685045	+	-1.14897	0.174174	4.20416e-11	3440-7	GZMA	P12544	Granzyme A	55102646	55110252	5	TRANS
cg13107083	12	PDE3A	20645331	+	0.766828	0.116244	4.20438e-11	5728-60	FCRL1	Q96LA6	Fc receptor-like protein 1	157820120	157794403	1	TRANS
cg25548329	9	NA	132041354	-	-1.17448	0.178041	4.20465e-11	2579-17	MMP9	P14780	Matrix metalloproteinase-9	46008908	46016561	20	TRANS
cg16268599	5	SLC25A46;SLC25A46;SLC25A46	110089632	+	-0.853204	0.129338	4.20477e-11	5339-49	S100A9	P06702	Protein S100-A9	153357854	153361023	1	TRANS
cg01611777	2	MAP4K4;MAP4K4;MAP4K4	102359027	+	1.03589	0.157032	4.20482e-11	9545-156	GZMK	P49863	Granzyme K	55024256	55034570	5	TRANS
cg24525223	7	REPIN1;REPIN1;REPIN1;REPIN1	150066887	+	1.20552	0.182746	4.20485e-11	9545-156	GZMK	P49863	Granzyme K	55024256	55034570	5	TRANS
cg16783864	3	CMTM7;CMTM7	32462028	+	1.08378	0.164292	4.20507e-11	3195-50	GNLY	P22749	Granulysin	85685175	85698852	2	TRANS
cg06342842	13	NA	21683477	-	-1.3884	0.21047	4.20517e-11	9545-156	GZMK	P49863	Granzyme K	55024256	55034570	5	TRANS
cg16783053	10	DUSP5	112261195	+	0.820499	0.124381	4.20582e-11	3291-30	FCER2	P06734	Low affinity immunoglobulin epsilon Fc receptor	7702146	7688758	19	TRANS
cg23869743	10	GOLGA7B	99611477	+	0.827004	0.125368	4.20607e-11	3440-7	GZMA	P12544	Granzyme A	55102646	55110252	5	TRANS
cg12042366	10	HABP2;HABP2	115327005	+	-0.797565	0.120905	4.2062e-11	9545-156	GZMK	P49863	Granzyme K	55024256	55034570	5	TRANS
cg06557845	5	ADAMTS19	129022986	-	-1.06429	0.161339	4.20627e-11	9545-156	GZMK	P49863	Granzyme K	55024256	55034570	5	TRANS
cg07324547	10	SEMA4G;SEMA4G;MRPL43	102741056	-	-1.04238	0.158018	4.20735e-11	9545-156	GZMK	P49863	Granzyme K	55024256	55034570	5	TRANS
cg06273639	11	ETS1	128450259	-	0.873023	0.132345	4.20747e-11	5339-49	S100A9	P06702	Protein S100-A9	153357854	153361023	1	TRANS
cg03523785	14	FOXG1	29234981	+	1.00006	0.151603	4.2075e-11	9545-156	GZMK	P49863	Granzyme K	55024256	55034570	5	TRANS
cg05245379	8	NA	108238734	-	-1.04327	0.158153	4.20765e-11	3324-51	LY9	Q9HBG7	T-lymphocyte surface antigen Ly-9	160796074	160828261	1	TRANS
cg14507088	9	PIP5KL1;PIP5KL1	130690399	-	0.816155	0.123724	4.20803e-11	9545-156	GZMK	P49863	Granzyme K	55024256	55034570	5	TRANS
cg25538883	18	MAPK4	48191042	+	-1.57714	0.239085	4.20811e-11	3440-7	GZMA	P12544	Granzyme A	55102646	55110252	5	TRANS
cg27127903	8	NA	80803298	-	0.632485	0.0958812	4.20842e-11	9545-156	GZMK	P49863	Granzyme K	55024256	55034570	5	TRANS
cg07480762	3	PLCH1	155422145	+	-0.655156	0.099318	4.20854e-11	5339-49	S100A9	P06702	Protein S100-A9	153357854	153361023	1	TRANS
cg12011727	15	NR2F2-AS1;NR2F2-AS1	96831838	-	-0.873114	0.132359	4.20881e-11	9545-156	GZMK	P49863	Granzyme K	55024256	55034570	5	TRANS
cg06777477	15	NA	74822406	+	-0.857466	0.129988	4.20941e-11	5339-49	S100A9	P06702	Protein S100-A9	153357854	153361023	1	TRANS
cg15964132	11	OSBPL5;OSBPL5;OSBPL5	3175636	-	-0.75595	0.114598	4.20948e-11	2579-17	MMP9	P14780	Matrix metalloproteinase-9	46008908	46016561	20	TRANS
cg00513954	7	IFRD1;IFRD1	112085539	-	-0.595438	0.0902657	4.2096e-11	2579-17	MMP9	P14780	Matrix metalloproteinase-9	46008908	46016561	20	TRANS
cg26705250	13	CLYBL;CLYBL;LOC101927437	100512311	+	0.685958	0.103988	4.20961e-11	2579-17	MMP9	P14780	Matrix metalloproteinase-9	46008908	46016561	20	TRANS
cg05026613	13	NA	73995180	+	0.748279	0.113436	4.21043e-11	2579-17	MMP9	P14780	Matrix metalloproteinase-9	46008908	46016561	20	TRANS
cg19735804	7	NA	142421812	-	-0.692121	0.104923	4.21048e-11	5339-49	S100A9	P06702	Protein S100-A9	153357854	153361023	1	TRANS
cg16839129	17	RBFOX3	77142379	+	-1.08445	0.164398	4.21061e-11	3440-7	GZMA	P12544	Granzyme A	55102646	55110252	5	TRANS
cg10551854	21	ITSN1	35235460	+	-1.02634	0.15559	4.21063e-11	3440-7	GZMA	P12544	Granzyme A	55102646	55110252	5	TRANS
cg20882551	20	ARFGEF2	47536917	+	0.739772	0.112147	4.21071e-11	3195-50	GNLY	P22749	Granulysin	85685175	85698852	2	TRANS
cg14319893	8	OXR1	107284222	-	0.846699	0.128356	4.21072e-11	3440-7	GZMA	P12544	Granzyme A	55102646	55110252	5	TRANS
cg04494800	6	ZC3H12D	149775853	+	-0.884479	0.134084	4.21095e-11	5339-49	S100A9	P06702	Protein S100-A9	153357854	153361023	1	TRANS
cg06837371	1	CD247;CD247	167486600	-	0.832293	0.126173	4.21103e-11	5691-2	CRISPLD2	Q9H0B8	Cysteine-rich secretory protein LCCL domain-containing 2	84819985	84920768	16	TRANS
cg24610044	1	NA	115727622	+	-1.45548	0.220645	4.21119e-11	9545-156	GZMK	P49863	Granzyme K	55024256	55034570	5	TRANS
cg17230002	12	NFE2;NFE2;NFE2	54689504	-	-1.0347	0.156857	4.21127e-11	5339-49	S100A9	P06702	Protein S100-A9	153357854	153361023	1	TRANS
cg19717018	5	GDNF;GDNF;GDNF;GDNF;GDNF	37835636	-	0.988578	0.149865	4.21138e-11	9545-156	GZMK	P49863	Granzyme K	55024256	55034570	5	TRANS
cg03351739	18	NA	21717196	+	0.753007	0.114154	4.21154e-11	5339-49	S100A9	P06702	Protein S100-A9	153357854	153361023	1	TRANS
cg19833317	10	KIAA1462	30349729	+	-0.946678	0.143514	4.21189e-11	3440-7	GZMA	P12544	Granzyme A	55102646	55110252	5	TRANS
cg24269989	15	RORA-AS1;RORA-AS1;RORA-AS1;RORA-AS1;RORA;RORA;RORA;RORA	60801743	+	-0.752111	0.114018	4.21194e-11	3440-7	GZMA	P12544	Granzyme A	55102646	55110252	5	TRANS
cg18338853	5	NA	108805840	+	-1.1486	0.174125	4.2123e-11	3440-7	GZMA	P12544	Granzyme A	55102646	55110252	5	TRANS
cg10725768	11	RPS13	17097511	-	-1.15066	0.174437	4.21251e-11	3440-7	GZMA	P12544	Granzyme A	55102646	55110252	5	TRANS
cg09208010	14	MMP14	23305780	+	0.644481	0.097702	4.21269e-11	3440-7	GZMA	P12544	Granzyme A	55102646	55110252	5	TRANS
cg07097365	3	IFT122;IFT122;IFT122;IFT122;IFT122;IFT122;IFT122	129230179	+	-1.05545	0.160005	4.21304e-11	3440-7	GZMA	P12544	Granzyme A	55102646	55110252	5	TRANS
cg25388321	14	NA	32461050	+	-0.771631	0.116978	4.21347e-11	3195-50	GNLY	P22749	Granulysin	85685175	85698852	2	TRANS
cg12149081	2	ACOXL	111790599	-	-0.751318	0.113899	4.21372e-11	2579-17	MMP9	P14780	Matrix metalloproteinase-9	46008908	46016561	20	TRANS
cg09917111	14	NA	97150464	+	-1.25034	0.18955	4.21376e-11	3324-51	LY9	Q9HBG7	T-lymphocyte surface antigen Ly-9	160796074	160828261	1	TRANS
cg15513349	11	GRIK4;GRIK4;GRIK4	120594742	-	-0.922296	0.139819	4.21379e-11	9545-156	GZMK	P49863	Granzyme K	55024256	55034570	5	TRANS
cg08211028	10	NA	109674963	+	0.666032	0.10097	4.21408e-11	3440-7	GZMA	P12544	Granzyme A	55102646	55110252	5	TRANS
cg12703333	10	NA	76962548	-	-1.00775	0.152774	4.21416e-11	3324-51	LY9	Q9HBG7	T-lymphocyte surface antigen Ly-9	160796074	160828261	1	TRANS
cg04066640	1	CAMTA1	7695315	+	-1.21703	0.1845	4.21441e-11	3440-7	GZMA	P12544	Granzyme A	55102646	55110252	5	TRANS
cg17296312	22	TMPRSS6;TMPRSS6;TMPRSS6	37475870	+	0.939682	0.142456	4.21491e-11	5728-60	FCRL1	Q96LA6	Fc receptor-like protein 1	157820120	157794403	1	TRANS
cg18123763	3	NA	156782166	+	-0.971727	0.147314	4.21503e-11	5339-49	S100A9	P06702	Protein S100-A9	153357854	153361023	1	TRANS
cg08701420	10	INA	105044051	-	-0.671502	0.1018	4.21511e-11	2579-17	MMP9	P14780	Matrix metalloproteinase-9	46008908	46016561	20	TRANS
cg08479635	11	PRDM11	45114570	+	-0.794425	0.120435	4.21515e-11	5339-49	S100A9	P06702	Protein S100-A9	153357854	153361023	1	TRANS
cg24198237	10	SUFU;SUFU	104359624	-	-0.684469	0.103765	4.2153e-11	5691-2	CRISPLD2	Q9H0B8	Cysteine-rich secretory protein LCCL domain-containing 2	84819985	84920768	16	TRANS
cg08008938	14	ADSSL1;ADSSL1	105212364	-	-1.01122	0.153301	4.21544e-11	3195-50	GNLY	P22749	Granulysin	85685175	85698852	2	TRANS
cg26143884	19	NA	33758764	-	-1.15153	0.174572	4.21556e-11	4126-22	BPI	P17213	Bactericidal permeability-increasing protein	38304150	38337505	20	TRANS
cg19552598	16	ZNF821;ZNF821;ZNF821	71919362	+	0.701833	0.106398	4.21584e-11	9545-156	GZMK	P49863	Granzyme K	55024256	55034570	5	TRANS
cg02873204	6	NA	164757735	-	-1.07188	0.162498	4.21587e-11	3440-7	GZMA	P12544	Granzyme A	55102646	55110252	5	TRANS
cg03311923	11	NA	123354646	-	-1.2365	0.187454	4.21607e-11	9015-1	PRG3	Q9Y2Y8	Proteoglycan 3	57381150	57376769	11	TRANS
cg09660116	1	COL16A1	32155239	-	-1.37257	0.208082	4.21656e-11	3324-51	LY9	Q9HBG7	T-lymphocyte surface antigen Ly-9	160796074	160828261	1	TRANS
cg02874616	20	MACROD2;MACROD2	15837968	+	-1.19814	0.18164	4.21684e-11	17210-2	TCL1A	P56279	T-cell leukemia/lymphoma protein 1A	95714196	95709947	14	TRANS
cg02331761	3	DGKG;DGKG;DGKG	185900959	-	-0.590483	0.0895179	4.21688e-11	4126-22	BPI	P17213	Bactericidal permeability-increasing protein	38304150	38337505	20	TRANS
cg10716641	16	NA	58914220	+	-0.738697	0.111988	4.21728e-11	2579-17	MMP9	P14780	Matrix metalloproteinase-9	46008908	46016561	20	TRANS
cg06974672	2	NA	129397288	-	-1.00272	0.152014	4.21759e-11	3324-51	LY9	Q9HBG7	T-lymphocyte surface antigen Ly-9	160796074	160828261	1	TRANS
cg01899437	4	CCDC149;CCDC149	24914441	+	0.579159	0.0878018	4.2179e-11	3195-50	GNLY	P22749	Granulysin	85685175	85698852	2	TRANS
cg21553436	3	CLASP2;CLASP2	33701149	+	-0.580959	0.0880748	4.21823e-11	5339-49	S100A9	P06702	Protein S100-A9	153357854	153361023	1	TRANS
cg11301506	9	NA	84739174	-	-1.19756	0.181553	4.2183e-11	3195-50	GNLY	P22749	Granulysin	85685175	85698852	2	TRANS
cg25284213	6	MIR206	52009154	-	-1.16353	0.176394	4.21856e-11	3324-51	LY9	Q9HBG7	T-lymphocyte surface antigen Ly-9	160796074	160828261	1	TRANS
cg27453857	17	VMO1;VMO1;VMO1;VMO1	4689640	+	0.643137	0.0975012	4.21857e-11	9545-156	GZMK	P49863	Granzyme K	55024256	55034570	5	TRANS
cg14909935	17	PEMT;PEMT;PEMT;PEMT;PEMT	17451605	-	-1.32125	0.200305	4.21864e-11	3195-50	GNLY	P22749	Granulysin	85685175	85698852	2	TRANS
cg26747028	9	TNC;TNC	117836135	-	1.00812	0.152834	4.21868e-11	5339-49	S100A9	P06702	Protein S100-A9	153357854	153361023	1	TRANS
cg09440996	3	NA	64016554	-	-1.16302	0.176318	4.21885e-11	9545-156	GZMK	P49863	Granzyme K	55024256	55034570	5	TRANS
cg05670158	2	ANXA4	69981407	+	-0.522202	0.0791674	4.21885e-11	2579-17	MMP9	P14780	Matrix metalloproteinase-9	46008908	46016561	20	TRANS
cg20637724	10	APBB1IP	26846251	-	0.82287	0.12475	4.21891e-11	3195-50	GNLY	P22749	Granulysin	85685175	85698852	2	TRANS
cg26575105	6	NA	109010960	+	-1.03262	0.156549	4.21895e-11	5691-2	CRISPLD2	Q9H0B8	Cysteine-rich secretory protein LCCL domain-containing 2	84819985	84920768	16	TRANS
cg10207692	6	NA	105630001	-	-1.40818	0.213485	4.21907e-11	9545-156	GZMK	P49863	Granzyme K	55024256	55034570	5	TRANS
cg11441980	10	NA	79432946	-	-1.26246	0.191393	4.21931e-11	9545-156	GZMK	P49863	Granzyme K	55024256	55034570	5	TRANS
cg14456470	3	NA	13517925	+	-1.09785	0.166439	4.2204e-11	3324-51	LY9	Q9HBG7	T-lymphocyte surface antigen Ly-9	160796074	160828261	1	TRANS
cg11846577	20	NA	49744880	+	-0.884465	0.134089	4.22049e-11	3324-51	LY9	Q9HBG7	T-lymphocyte surface antigen Ly-9	160796074	160828261	1	TRANS
cg18068826	7	PCLO;PCLO	82452583	-	-0.864894	0.131122	4.22061e-11	3440-7	GZMA	P12544	Granzyme A	55102646	55110252	5	TRANS
cg07737820	8	ASAP1;ASAP1	131215562	+	-1.48598	0.225281	4.22066e-11	5728-60	FCRL1	Q96LA6	Fc receptor-like protein 1	157820120	157794403	1	TRANS
cg26239078	11	NA	115420727	-	-1.19539	0.181226	4.22067e-11	3440-7	GZMA	P12544	Granzyme A	55102646	55110252	5	TRANS
cg07296597	8	NA	94669067	-	-0.870962	0.132042	4.22072e-11	9545-156	GZMK	P49863	Granzyme K	55024256	55034570	5	TRANS
cg05682815	17	ITGA3;ITGA3	48149235	+	-1.4294	0.216703	4.22087e-11	3195-50	GNLY	P22749	Granulysin	85685175	85698852	2	TRANS
cg01443318	16	HSD11B2	67466260	-	1.29634	0.196531	4.22098e-11	9545-156	GZMK	P49863	Granzyme K	55024256	55034570	5	TRANS
cg23903774	6	PPARD;PPARD	35370123	-	0.975472	0.147887	4.22189e-11	5339-49	S100A9	P06702	Protein S100-A9	153357854	153361023	1	TRANS
cg27497049	8	FAM92A1	94712646	+	-1.25183	0.189785	4.22208e-11	3440-7	GZMA	P12544	Granzyme A	55102646	55110252	5	TRANS
cg10446583	10	NA	79523538	-	1.67688	0.254224	4.22216e-11	5339-49	S100A9	P06702	Protein S100-A9	153357854	153361023	1	TRANS
cg12284148	14	NA	36409710	-	0.632353	0.0958683	4.22234e-11	5339-49	S100A9	P06702	Protein S100-A9	153357854	153361023	1	TRANS
cg18420957	8	SCARA3;SCARA3	27503543	+	0.878161	0.133134	4.22238e-11	5339-49	S100A9	P06702	Protein S100-A9	153357854	153361023	1	TRANS
cg01168584	18	EMILIN2	2903245	-	-0.643366	0.097538	4.22248e-11	2579-17	MMP9	P14780	Matrix metalloproteinase-9	46008908	46016561	20	TRANS
cg23967461	2	ACVR1;ACVR1	158731736	-	-0.604741	0.0916823	4.22262e-11	5339-49	S100A9	P06702	Protein S100-A9	153357854	153361023	1	TRANS
cg21584353	6	ARID1B;ARID1B	157369304	+	-0.539088	0.081729	4.22283e-11	4126-22	BPI	P17213	Bactericidal permeability-increasing protein	38304150	38337505	20	TRANS
cg27127810	5	EFNA5	106808527	+	0.851585	0.129106	4.22291e-11	5339-49	S100A9	P06702	Protein S100-A9	153357854	153361023	1	TRANS
cg04620566	2	BRE;BRE;BRE;BRE;BRE;BRE	28182570	-	-0.545748	0.082739	4.22328e-11	2579-17	MMP9	P14780	Matrix metalloproteinase-9	46008908	46016561	20	TRANS
cg01829672	5	CLINT1	157282617	-	0.717884	0.108836	4.22333e-11	3440-7	GZMA	P12544	Granzyme A	55102646	55110252	5	TRANS
cg10671306	1	G0S2;G0S2	209848711	+	0.399497	0.0605663	4.22344e-11	9545-156	GZMK	P49863	Granzyme K	55024256	55034570	5	TRANS
cg10168330	8	PTK2B;PTK2B;PTK2B;PTK2B	27262164	+	-1.09909	0.16663	4.22346e-11	5728-60	FCRL1	Q96LA6	Fc receptor-like protein 1	157820120	157794403	1	TRANS
cg21709037	17	OTOP2	72925136	-	-1.25217	0.189837	4.22352e-11	3440-7	GZMA	P12544	Granzyme A	55102646	55110252	5	TRANS
cg17587553	9	NA	138887768	+	-1.73225	0.262621	4.22373e-11	9545-156	GZMK	P49863	Granzyme K	55024256	55034570	5	TRANS
cg09030265	10	PLAU;PLAU;C10orf55	75670099	-	0.757963	0.114913	4.22427e-11	3440-7	GZMA	P12544	Granzyme A	55102646	55110252	5	TRANS
cg18646851	15	NA	92934809	+	-0.731258	0.110864	4.22441e-11	5691-2	CRISPLD2	Q9H0B8	Cysteine-rich secretory protein LCCL domain-containing 2	84819985	84920768	16	TRANS
cg24241206	6	DAAM2;DAAM2	39830999	+	-1.20028	0.181972	4.22461e-11	3324-51	LY9	Q9HBG7	T-lymphocyte surface antigen Ly-9	160796074	160828261	1	TRANS
cg20537629	7	MAGI2	79083944	+	0.913179	0.138445	4.22468e-11	3195-50	GNLY	P22749	Granulysin	85685175	85698852	2	TRANS
cg06451934	15	ADAMTSL3;ADAMTSL3	84659293	+	-1.07263	0.162619	4.22472e-11	9545-156	GZMK	P49863	Granzyme K	55024256	55034570	5	TRANS
cg09473745	10	NA	31423550	+	0.710117	0.107659	4.22486e-11	3195-50	GNLY	P22749	Granulysin	85685175	85698852	2	TRANS
cg08485069	8	CCDC26;CCDC26;CCDC26;CCDC26	130449230	-	-1.53079	0.23208	4.22499e-11	3195-50	GNLY	P22749	Granulysin	85685175	85698852	2	TRANS
cg18763223	15	PML;PML;PML;PML	74334701	-	-1.23452	0.187163	4.22512e-11	9545-156	GZMK	P49863	Granzyme K	55024256	55034570	5	TRANS
cg21625339	19	ELL	18591214	+	-0.832428	0.126203	4.22517e-11	2579-17	MMP9	P14780	Matrix metalloproteinase-9	46008908	46016561	20	TRANS
cg26098679	1	NA	23681008	-	0.84256	0.127739	4.22528e-11	5339-49	S100A9	P06702	Protein S100-A9	153357854	153361023	1	TRANS
cg16585214	10	RGS10;RGS10	121297227	+	0.690006	0.10461	4.22532e-11	3324-51	LY9	Q9HBG7	T-lymphocyte surface antigen Ly-9	160796074	160828261	1	TRANS
cg24661624	11	CD151;CD151;CD151;CD151	837514	-	-1.16715	0.17695	4.22542e-11	9015-1	PRG3	Q9Y2Y8	Proteoglycan 3	57381150	57376769	11	TRANS
cg09245698	6	SYTL3	159084370	-	1.11124	0.168473	4.22572e-11	9545-156	GZMK	P49863	Granzyme K	55024256	55034570	5	TRANS
cg03183201	1	NA	64712583	-	-0.889592	0.13487	4.22585e-11	3324-51	LY9	Q9HBG7	T-lymphocyte surface antigen Ly-9	160796074	160828261	1	TRANS
cg17531207	6	NA	170563198	+	-1.11255	0.168673	4.22616e-11	3440-7	GZMA	P12544	Granzyme A	55102646	55110252	5	TRANS
cg11228136	2	NA	63971489	-	-0.806793	0.122317	4.22629e-11	3324-51	LY9	Q9HBG7	T-lymphocyte surface antigen Ly-9	160796074	160828261	1	TRANS
cg15297628	11	NA	69240844	-	0.684416	0.103764	4.22665e-11	5691-2	CRISPLD2	Q9H0B8	Cysteine-rich secretory protein LCCL domain-containing 2	84819985	84920768	16	TRANS
cg11821993	17	NA	77736378	+	-1.26634	0.191989	4.22668e-11	9545-156	GZMK	P49863	Granzyme K	55024256	55034570	5	TRANS
cg04202783	20	PTGIS	48138082	+	-1.04277	0.158093	4.22691e-11	3440-7	GZMA	P12544	Granzyme A	55102646	55110252	5	TRANS
cg24035245	1	NA	119535928	+	0.685606	0.103944	4.22704e-11	3324-51	LY9	Q9HBG7	T-lymphocyte surface antigen Ly-9	160796074	160828261	1	TRANS
cg17351154	19	GIPR	46181428	-	0.843348	0.12786	4.2273e-11	3440-7	GZMA	P12544	Granzyme A	55102646	55110252	5	TRANS
cg18836626	13	ATP8A2	26042746	-	0.866421	0.131358	4.22766e-11	9545-156	GZMK	P49863	Granzyme K	55024256	55034570	5	TRANS
cg05991401	17	RAB37;RAB37;RAB37;RAB37	72741152	+	-1.23172	0.186741	4.22811e-11	5339-49	S100A9	P06702	Protein S100-A9	153357854	153361023	1	TRANS
cg26094805	17	TBCD	80740731	+	-1.05847	0.160475	4.2283e-11	5339-49	S100A9	P06702	Protein S100-A9	153357854	153361023	1	TRANS
cg01943654	5	LMBRD2;SKP2;SKP2;LMBRD2	36151711	-	-1.21545	0.184275	4.2286e-11	3440-7	GZMA	P12544	Granzyme A	55102646	55110252	5	TRANS
cg17646428	22	NA	49252039	+	-1.09032	0.165305	4.22879e-11	3195-50	GNLY	P22749	Granulysin	85685175	85698852	2	TRANS
cg13561592	9	PAPPA	118916976	-	0.505117	0.0765812	4.22884e-11	9545-156	GZMK	P49863	Granzyme K	55024256	55034570	5	TRANS
cg05499338	16	CMIP	81517665	+	-1.10349	0.167302	4.22908e-11	4148-49	PAPPA	Q13219	Pappalysin-1	116153791	116402321	9	TRANS
cg14714629	7	TRIM4;TRIM4	99495452	-	0.772428	0.117109	4.22912e-11	3505-6	LTA|LTB	P01374|Q06643	Lymphotoxin-alpha|Lymphotoxin-beta	31554192	31650629	6	TRANS
cg03387702	17	NA	48393465	-	-1.13475	0.17204	4.22922e-11	3440-7	GZMA	P12544	Granzyme A	55102646	55110252	5	TRANS
cg03622156	6	COL19A1	70893908	-	-0.893081	0.135401	4.22929e-11	9545-156	GZMK	P49863	Granzyme K	55024256	55034570	5	TRANS
cg12013661	5	NA	32446941	+	1.2597	0.190984	4.22932e-11	3440-7	GZMA	P12544	Granzyme A	55102646	55110252	5	TRANS
cg04813149	7	CPA5;CPA5;CPA5;CPA5;CPA5;CPA5	130003263	-	-1.44433	0.218978	4.22961e-11	3195-50	GNLY	P22749	Granulysin	85685175	85698852	2	TRANS
cg16766249	14	NRXN3;NRXN3;NRXN3	79745154	-	0.771603	0.116984	4.22965e-11	3195-50	GNLY	P22749	Granulysin	85685175	85698852	2	TRANS
cg13300613	15	GNB5;GNB5	52430125	+	-0.708573	0.107428	4.22978e-11	2579-17	MMP9	P14780	Matrix metalloproteinase-9	46008908	46016561	20	TRANS
cg26720010	7	TBRG4;SNORA5B;TBRG4;TBRG4	45147131	+	0.951871	0.144315	4.2298e-11	5339-49	S100A9	P06702	Protein S100-A9	153357854	153361023	1	TRANS
cg09552510	11	MPEG1	58980665	-	-0.937689	0.142165	4.22986e-11	3440-7	GZMA	P12544	Granzyme A	55102646	55110252	5	TRANS
cg23416621	13	NA	43270534	+	-1.08108	0.163905	4.2303e-11	3324-51	LY9	Q9HBG7	T-lymphocyte surface antigen Ly-9	160796074	160828261	1	TRANS
cg17461972	11	MADD;MADD;MADD;MADD;MADD;MADD;MADD;NR1H3;NR1H3;NR1H3;NR1H3;NR1H3	47290160	+	1.30104	0.197254	4.23051e-11	9545-156	GZMK	P49863	Granzyme K	55024256	55034570	5	TRANS
cg06610395	12	NA	125350471	-	-1.36541	0.207013	4.23061e-11	6485-59	IGLL1	P15814	Immunoglobulin lambda-like polypeptide 1	23580302	23573125	22	TRANS
cg14137885	14	LTB4R;LTB4R;LTB4R	24782354	+	-0.913631	0.138518	4.23065e-11	5339-49	S100A9	P06702	Protein S100-A9	153357854	153361023	1	TRANS
cg18011364	7	RELN;RELN	103630086	+	0.70367	0.106685	4.23131e-11	3195-50	GNLY	P22749	Granulysin	85685175	85698852	2	TRANS
cg07136400	1	NA	222055714	-	-0.921764	0.139751	4.23152e-11	6485-59	IGLL1	P15814	Immunoglobulin lambda-like polypeptide 1	23580302	23573125	22	TRANS
cg05337137	4	NA	6223463	+	0.878036	0.133122	4.23156e-11	9545-156	GZMK	P49863	Granzyme K	55024256	55034570	5	TRANS
cg04753090	17	AATK;AATK	79103837	+	-1.26315	0.19151	4.23157e-11	3195-50	GNLY	P22749	Granulysin	85685175	85698852	2	TRANS
cg16105070	2	XIRP2;XIRP2;XIRP2	167759806	-	-0.884957	0.134171	4.23161e-11	3440-7	GZMA	P12544	Granzyme A	55102646	55110252	5	TRANS
cg00023726	1	NA	2839935	+	-1.32102	0.200284	4.23168e-11	9545-156	GZMK	P49863	Granzyme K	55024256	55034570	5	TRANS
cg06623219	19	NFIX	13207502	-	0.837479	0.126973	4.23181e-11	3324-51	LY9	Q9HBG7	T-lymphocyte surface antigen Ly-9	160796074	160828261	1	TRANS
cg04841346	1	SEC22B	145096723	+	-1.20335	0.182444	4.23193e-11	9545-156	GZMK	P49863	Granzyme K	55024256	55034570	5	TRANS
cg16346032	1	NA	180100912	-	0.623058	0.094464	4.23212e-11	6485-59	IGLL1	P15814	Immunoglobulin lambda-like polypeptide 1	23580302	23573125	22	TRANS
cg02914220	1	NA	98792913	+	0.807593	0.122442	4.23217e-11	9545-156	GZMK	P49863	Granzyme K	55024256	55034570	5	TRANS
cg08376705	16	NA	31180333	-	-0.735531	0.111517	4.23238e-11	4126-22	BPI	P17213	Bactericidal permeability-increasing protein	38304150	38337505	20	TRANS
cg26103551	19	EHD2	48238413	+	-1.46949	0.222795	4.23279e-11	9545-156	GZMK	P49863	Granzyme K	55024256	55034570	5	TRANS
cg16251016	19	NA	11643100	-	-0.811737	0.123071	4.23299e-11	9545-156	GZMK	P49863	Granzyme K	55024256	55034570	5	TRANS
cg16955505	14	C14orf119;ACIN1;ACIN1;ACIN1	23566312	+	-1.00973	0.15309	4.23311e-11	5339-49	S100A9	P06702	Protein S100-A9	153357854	153361023	1	TRANS
cg05099952	16	CD2BP2;CD2BP2	30367546	-	-0.90917	0.137844	4.23346e-11	2579-17	MMP9	P14780	Matrix metalloproteinase-9	46008908	46016561	20	TRANS
cg17123655	1	TNFRSF9	7999572	-	-1.25352	0.190052	4.2339e-11	3195-50	GNLY	P22749	Granulysin	85685175	85698852	2	TRANS
cg01639705	8	NA	124632231	+	-1.30503	0.197862	4.23403e-11	3440-7	GZMA	P12544	Granzyme A	55102646	55110252	5	TRANS
cg20123134	22	UPB1	24915741	-	-0.831082	0.126005	4.23403e-11	4126-22	BPI	P17213	Bactericidal permeability-increasing protein	38304150	38337505	20	TRANS
cg02262107	21	NA	46253677	-	-1.02881	0.155984	4.2344e-11	3195-50	GNLY	P22749	Granulysin	85685175	85698852	2	TRANS
cg14491667	9	TMOD1;TMOD1	100267701	-	-1.02321	0.155135	4.23445e-11	3195-50	GNLY	P22749	Granulysin	85685175	85698852	2	TRANS
cg23595413	11	ACER3	76574308	+	-0.627492	0.0951378	4.23502e-11	5691-2	CRISPLD2	Q9H0B8	Cysteine-rich secretory protein LCCL domain-containing 2	84819985	84920768	16	TRANS
cg00225858	16	ADAD2;ADAD2	84223841	-	-0.810347	0.122862	4.23516e-11	5339-49	S100A9	P06702	Protein S100-A9	153357854	153361023	1	TRANS
cg17992179	12	RAPGEF3;RAPGEF3;RAPGEF3	48144353	-	-1.25776	0.190696	4.23553e-11	2579-17	MMP9	P14780	Matrix metalloproteinase-9	46008908	46016561	20	TRANS
cg10378083	13	NA	46343184	+	-0.608093	0.0921972	4.23622e-11	2579-17	MMP9	P14780	Matrix metalloproteinase-9	46008908	46016561	20	TRANS
cg25093492	3	PLCH1;PLCH1;PLCH1	155394303	-	-1.2046	0.182637	4.23626e-11	3195-50	GNLY	P22749	Granulysin	85685175	85698852	2	TRANS
cg04864107	21	KRTAP10-9;TSPEAR;TSPEAR	46046393	+	0.836557	0.126836	4.23634e-11	5339-49	S100A9	P06702	Protein S100-A9	153357854	153361023	1	TRANS
cg04647828	2	NA	72255204	+	-1.10593	0.167678	4.23683e-11	9545-156	GZMK	P49863	Granzyme K	55024256	55034570	5	TRANS
cg08803023	10	NA	72203124	-	-1.15023	0.174396	4.23739e-11	3195-50	GNLY	P22749	Granulysin	85685175	85698852	2	TRANS
cg14185504	6	FIG4	110094128	+	-1.0427	0.158093	4.23739e-11	4126-22	BPI	P17213	Bactericidal permeability-increasing protein	38304150	38337505	20	TRANS
cg13921352	3	FAM19A4;FAM19A4	68981890	+	0.910821	0.138097	4.23753e-11	3195-50	GNLY	P22749	Granulysin	85685175	85698852	2	TRANS
cg00344494	1	CAPZB;CAPZB;CAPZB;CAPZB	19798914	-	-0.745276	0.112997	4.23769e-11	5339-49	S100A9	P06702	Protein S100-A9	153357854	153361023	1	TRANS
cg11629337	1	CEP350	180054686	+	-0.605682	0.0918324	4.23793e-11	9545-156	GZMK	P49863	Granzyme K	55024256	55034570	5	TRANS
cg14464393	2	ANKRD53;ANKRD53	71205278	-	-0.626571	0.0949997	4.23799e-11	5691-2	CRISPLD2	Q9H0B8	Cysteine-rich secretory protein LCCL domain-containing 2	84819985	84920768	16	TRANS
cg22810704	17	ABR;ABR	1074865	+	-1.25123	0.18971	4.23802e-11	3324-51	LY9	Q9HBG7	T-lymphocyte surface antigen Ly-9	160796074	160828261	1	TRANS
cg15512958	14	GPR68;GPR68	91711930	+	-1.1297	0.171284	4.23829e-11	3324-51	LY9	Q9HBG7	T-lymphocyte surface antigen Ly-9	160796074	160828261	1	TRANS
cg18338317	20	ENTPD6;ENTPD6	25201596	-	-1.09244	0.165635	4.23841e-11	5339-49	S100A9	P06702	Protein S100-A9	153357854	153361023	1	TRANS
cg03188617	3	TNIK;TNIK;TNIK;TNIK;TNIK;TNIK;TNIK;TNIK;TNIK	171094025	-	0.665899	0.100963	4.2385e-11	3440-7	GZMA	P12544	Granzyme A	55102646	55110252	5	TRANS
cg15529432	5	FAM134B	16615750	-	-0.920182	0.139517	4.23865e-11	3505-6	LTA|LTB	P01374|Q06643	Lymphotoxin-alpha|Lymphotoxin-beta	31554192	31650629	6	TRANS
cg04407135	17	SPNS3	4387100	-	-1.41464	0.214486	4.23874e-11	2579-17	MMP9	P14780	Matrix metalloproteinase-9	46008908	46016561	20	TRANS
cg24257119	12	ETV6	11887650	-	-0.497332	0.075405	4.23887e-11	2579-17	MMP9	P14780	Matrix metalloproteinase-9	46008908	46016561	20	TRANS
cg26360197	17	RPTOR;RPTOR	78821604	+	0.897963	0.136149	4.23926e-11	2579-17	MMP9	P14780	Matrix metalloproteinase-9	46008908	46016561	20	TRANS
cg19249814	9	DAPK1;DAPK1;DAPK1;DAPK1	90257654	-	-0.996684	0.151117	4.23959e-11	9545-156	GZMK	P49863	Granzyme K	55024256	55034570	5	TRANS
cg26071135	11	TSPAN4;TSPAN4;TSPAN4;TSPAN4;TSPAN4;POLR2L;TSPAN4;TSPAN4	843943	-	0.743328	0.112703	4.23964e-11	3195-50	GNLY	P22749	Granulysin	85685175	85698852	2	TRANS
cg20070090	1	S100A8	153363489	+	-0.662725	0.100482	4.23981e-11	5691-2	CRISPLD2	Q9H0B8	Cysteine-rich secretory protein LCCL domain-containing 2	84819985	84920768	16	TRANS
cg17650664	3	NXPE3;NXPE3	101499090	-	-0.690397	0.104678	4.23985e-11	9172-69	MMP8	P22894	Neutrophil collagenase	102727050	102711796	11	TRANS
cg23868054	11	ROBO4;ROBO4	124764510	-	-1.02002	0.154656	4.23998e-11	3324-51	LY9	Q9HBG7	T-lymphocyte surface antigen Ly-9	160796074	160828261	1	TRANS
cg19578660	10	NA	3511600	-	0.680196	0.103131	4.24027e-11	5728-60	FCRL1	Q96LA6	Fc receptor-like protein 1	157820120	157794403	1	TRANS
cg08424167	1	NA	48462862	-	0.859391	0.130301	4.24035e-11	9545-156	GZMK	P49863	Granzyme K	55024256	55034570	5	TRANS
cg17615421	5	ADCY2	7797730	-	-1.37961	0.209177	4.24062e-11	3195-50	GNLY	P22749	Granulysin	85685175	85698852	2	TRANS
cg02411596	22	UPB1	24908252	+	-0.646652	0.0980461	4.24154e-11	5691-2	CRISPLD2	Q9H0B8	Cysteine-rich secretory protein LCCL domain-containing 2	84819985	84920768	16	TRANS
cg27547835	14	ABCD4;ABCD4	74757275	+	-1.61174	0.244374	4.24201e-11	3195-50	GNLY	P22749	Granulysin	85685175	85698852	2	TRANS
cg23392390	17	ALDH3A1;ALDH3A1;ALDH3A1	19649191	-	-1.04047	0.157758	4.24219e-11	5691-2	CRISPLD2	Q9H0B8	Cysteine-rich secretory protein LCCL domain-containing 2	84819985	84920768	16	TRANS
cg13725408	3	MUC13	124646788	-	-0.880635	0.133524	4.24245e-11	3195-50	GNLY	P22749	Granulysin	85685175	85698852	2	TRANS
cg17140707	1	NA	199656571	-	-1.0915	0.165496	4.24322e-11	3324-51	LY9	Q9HBG7	T-lymphocyte surface antigen Ly-9	160796074	160828261	1	TRANS
cg09092280	8	NA	62646214	+	-0.618646	0.0938007	4.24335e-11	5691-2	CRISPLD2	Q9H0B8	Cysteine-rich secretory protein LCCL domain-containing 2	84819985	84920768	16	TRANS
cg21380024	17	NA	61042803	+	0.898442	0.136224	4.24352e-11	5339-49	S100A9	P06702	Protein S100-A9	153357854	153361023	1	TRANS
cg11558387	1	NA	118139009	+	-1.17043	0.177464	4.24364e-11	4148-49	PAPPA	Q13219	Pappalysin-1	116153791	116402321	9	TRANS
cg14071419	2	NA	192614128	+	-1.185	0.179673	4.24371e-11	9545-156	GZMK	P49863	Granzyme K	55024256	55034570	5	TRANS
cg00091302	1	NA	182602986	+	1.08203	0.164061	4.24375e-11	3195-50	GNLY	P22749	Granulysin	85685175	85698852	2	TRANS
cg16621270	17	CDC6	38453199	-	-0.796685	0.120796	4.24396e-11	5339-49	S100A9	P06702	Protein S100-A9	153357854	153361023	1	TRANS
cg10070735	12	RASSF8;RASSF8;RASSF8;RASSF8	26221992	-	-0.723719	0.109733	4.24462e-11	9545-156	GZMK	P49863	Granzyme K	55024256	55034570	5	TRANS
cg20583316	7	SERPINE1;SERPINE1;SERPINE1;SERPINE1	100770476	+	0.950935	0.144184	4.24467e-11	3195-50	GNLY	P22749	Granulysin	85685175	85698852	2	TRANS
cg27156259	12	PXN;PXN;PXN	120688673	+	-0.868769	0.131726	4.24508e-11	3195-50	GNLY	P22749	Granulysin	85685175	85698852	2	TRANS
cg10354542	10	RAB11FIP2	119795016	+	-0.558342	0.0846581	4.24518e-11	5691-2	CRISPLD2	Q9H0B8	Cysteine-rich secretory protein LCCL domain-containing 2	84819985	84920768	16	TRANS
cg12798040	14	XRCC3;XRCC3;XRCC3	104171840	-	-0.785716	0.119134	4.2453e-11	13671-40	ELANE	P08246	Neutrophil elastase	851006	856290	19	TRANS
cg07022614	9	NA	21412607	+	-1.00596	0.152528	4.24576e-11	3324-51	LY9	Q9HBG7	T-lymphocyte surface antigen Ly-9	160796074	160828261	1	TRANS
cg21003380	1	TMEM79;TMEM79	156261207	-	-0.981404	0.148805	4.24625e-11	5339-49	S100A9	P06702	Protein S100-A9	153357854	153361023	1	CIS
cg26832164	6	NA	99539951	+	-0.836588	0.126848	4.24652e-11	9545-156	GZMK	P49863	Granzyme K	55024256	55034570	5	TRANS
cg13583644	10	NA	115082743	-	-0.694994	0.105379	4.24716e-11	5339-49	S100A9	P06702	Protein S100-A9	153357854	153361023	1	TRANS
cg27284693	1	NA	167570711	-	-0.570533	0.0865078	4.24779e-11	5339-49	S100A9	P06702	Protein S100-A9	153357854	153361023	1	TRANS
cg18973932	10	COL13A1;COL13A1;COL13A1;COL13A1;COL13A1;COL13A1	71701332	-	-1.22025	0.185021	4.24788e-11	3324-51	LY9	Q9HBG7	T-lymphocyte surface antigen Ly-9	160796074	160828261	1	TRANS
cg24669522	3	NA	46871319	+	0.794929	0.120532	4.24789e-11	5691-2	CRISPLD2	Q9H0B8	Cysteine-rich secretory protein LCCL domain-containing 2	84819985	84920768	16	TRANS
cg06537737	13	NA	99427883	-	-0.865613	0.13125	4.24832e-11	3440-7	GZMA	P12544	Granzyme A	55102646	55110252	5	TRANS
cg20117614	6	NA	71948250	+	-0.995753	0.150983	4.2485e-11	3195-50	GNLY	P22749	Granulysin	85685175	85698852	2	TRANS
cg21428954	22	CELSR1	46760505	+	-0.84784	0.128555	4.24851e-11	6485-59	IGLL1	P15814	Immunoglobulin lambda-like polypeptide 1	23580302	23573125	22	TRANS
cg18433889	13	UGGT2	96624108	-	-0.721261	0.109363	4.24851e-11	3440-7	GZMA	P12544	Granzyme A	55102646	55110252	5	TRANS
cg16873386	22	NA	38820214	-	-0.64538	0.097857	4.24869e-11	5339-49	S100A9	P06702	Protein S100-A9	153357854	153361023	1	TRANS
cg08421782	6	TJAP1;TJAP1;TJAP1;TJAP1;TJAP1;TJAP1;TJAP1	43463353	-	-1.29569	0.196463	4.24907e-11	2579-17	MMP9	P14780	Matrix metalloproteinase-9	46008908	46016561	20	TRANS
cg19797922	12	NA	119752399	+	-1.09009	0.165288	4.24933e-11	3195-50	GNLY	P22749	Granulysin	85685175	85698852	2	TRANS
cg23092565	8	SBSPON	73998859	-	-0.982685	0.149003	4.25005e-11	3440-7	GZMA	P12544	Granzyme A	55102646	55110252	5	TRANS
cg05997242	19	KDM4B	5052195	-	-0.968833	0.146902	4.25009e-11	3195-50	GNLY	P22749	Granulysin	85685175	85698852	2	TRANS
cg15792358	3	NEK11;NEK11;LOC339874	131048864	+	0.750642	0.113818	4.25024e-11	2579-17	MMP9	P14780	Matrix metalloproteinase-9	46008908	46016561	20	TRANS
cg20862669	2	WDSUB1;WDSUB1;WDSUB1	160142734	-	0.75667	0.114732	4.25029e-11	3195-50	GNLY	P22749	Granulysin	85685175	85698852	2	TRANS
cg12547531	7	AQP1	30960786	-	1.09688	0.166318	4.25057e-11	5339-49	S100A9	P06702	Protein S100-A9	153357854	153361023	1	TRANS
cg26581481	10	NA	115720695	+	0.80139	0.121514	4.25065e-11	5728-60	FCRL1	Q96LA6	Fc receptor-like protein 1	157820120	157794403	1	TRANS
cg03759892	14	NA	64062896	+	-1.08916	0.165148	4.25141e-11	2579-17	MMP9	P14780	Matrix metalloproteinase-9	46008908	46016561	20	TRANS
cg13183251	22	GGT1	24992578	-	-0.826779	0.125364	4.25163e-11	5691-2	CRISPLD2	Q9H0B8	Cysteine-rich secretory protein LCCL domain-containing 2	84819985	84920768	16	TRANS
cg10231192	12	TAOK3	118712168	+	0.757468	0.114854	4.2517e-11	3440-7	GZMA	P12544	Granzyme A	55102646	55110252	5	TRANS
cg05055371	12	RASSF3;RASSF3	65072101	+	0.985749	0.149469	4.25194e-11	3195-50	GNLY	P22749	Granulysin	85685175	85698852	2	TRANS
cg07169399	2	TRAF3IP1;TRAF3IP1	239276221	-	-1.23645	0.187482	4.25199e-11	3195-50	GNLY	P22749	Granulysin	85685175	85698852	2	TRANS
cg14511412	10	ARHGAP22;ARHGAP22;ARHGAP22;ARHGAP22	49757007	+	-1.58911	0.240955	4.25208e-11	6485-59	IGLL1	P15814	Immunoglobulin lambda-like polypeptide 1	23580302	23573125	22	TRANS
cg09102332	7	NA	20498337	-	0.745112	0.112981	4.25238e-11	6485-59	IGLL1	P15814	Immunoglobulin lambda-like polypeptide 1	23580302	23573125	22	TRANS
cg06970090	10	SPOCK2;SPOCK2	73848823	-	0.677806	0.102776	4.25239e-11	7968-15	CRTAM	O95727	Cytotoxic and regulatory T-cell molecule	122838500	122872643	11	TRANS
cg20220755	7	NA	142012034	-	0.981	0.148749	4.25257e-11	2579-17	MMP9	P14780	Matrix metalloproteinase-9	46008908	46016561	20	TRANS
cg16920725	7	ELMO1;ELMO1;ELMO1	37269786	-	-0.580229	0.0879802	4.25268e-11	5691-2	CRISPLD2	Q9H0B8	Cysteine-rich secretory protein LCCL domain-containing 2	84819985	84920768	16	TRANS
cg01752051	3	NA	72545410	+	-0.602023	0.0912849	4.25278e-11	5691-2	CRISPLD2	Q9H0B8	Cysteine-rich secretory protein LCCL domain-containing 2	84819985	84920768	16	TRANS
cg17206420	2	SLC30A3	27482803	+	-1.45888	0.22121	4.253e-11	9545-156	GZMK	P49863	Granzyme K	55024256	55034570	5	TRANS
cg08972831	12	NA	68091432	+	0.743265	0.112702	4.25301e-11	5339-49	S100A9	P06702	Protein S100-A9	153357854	153361023	1	TRANS
cg23642017	20	PTPN1;PTPN1	49138689	-	-0.853944	0.129484	4.25339e-11	5339-49	S100A9	P06702	Protein S100-A9	153357854	153361023	1	TRANS
cg24049468	1	AK3L1;AK3L1;AK3L1	65615281	-	0.761017	0.115394	4.25416e-11	3195-50	GNLY	P22749	Granulysin	85685175	85698852	2	TRANS
cg20813518	1	NA	81929622	-	0.623478	0.0945388	4.25423e-11	9545-156	GZMK	P49863	Granzyme K	55024256	55034570	5	TRANS
cg08597121	7	FAM71F2;FAM71F2;FAM71F2;FAM71F2	128320140	+	-1.38059	0.209341	4.25478e-11	5728-60	FCRL1	Q96LA6	Fc receptor-like protein 1	157820120	157794403	1	TRANS
cg15586392	8	SLC45A4	142238691	+	-0.694094	0.105247	4.2551e-11	5691-2	CRISPLD2	Q9H0B8	Cysteine-rich secretory protein LCCL domain-containing 2	84819985	84920768	16	TRANS
cg25361567	2	GLI2	121692245	+	-1.45001	0.219869	4.25531e-11	3195-50	GNLY	P22749	Granulysin	85685175	85698852	2	TRANS
cg19815274	2	GALNT14;GALNT14;GALNT14;GALNT14	31256338	-	-1.03193	0.156474	4.25537e-11	2579-17	MMP9	P14780	Matrix metalloproteinase-9	46008908	46016561	20	TRANS
cg20661985	20	C20orf3	24969842	+	-0.581819	0.0882227	4.25553e-11	5852-6	S100A12	P80511	Protein S100-A12	153375621	153373711	1	TRANS
cg06541968	2	NA	240431144	+	0.856733	0.129909	4.25585e-11	3195-50	GNLY	P22749	Granulysin	85685175	85698852	2	TRANS
cg23217076	15	NA	93963395	+	-1.23847	0.187794	4.25639e-11	3440-7	GZMA	P12544	Granzyme A	55102646	55110252	5	TRANS
cg22966160	11	LOC101929517;ETS1	128395114	+	-0.72627	0.110127	4.25653e-11	9545-156	GZMK	P49863	Granzyme K	55024256	55034570	5	TRANS
cg25113828	1	NA	203954990	-	-1.24818	0.189265	4.25653e-11	9545-156	GZMK	P49863	Granzyme K	55024256	55034570	5	TRANS
cg03661164	7	EZH2;EZH2	148560646	-	-0.84046	0.127442	4.25672e-11	3324-51	LY9	Q9HBG7	T-lymphocyte surface antigen Ly-9	160796074	160828261	1	TRANS
cg20223776	14	LINC00523	101129419	-	-0.692761	0.105046	4.2568e-11	5691-2	CRISPLD2	Q9H0B8	Cysteine-rich secretory protein LCCL domain-containing 2	84819985	84920768	16	TRANS
cg01515543	9	LOC100129066	92254510	-	-1.25552	0.19038	4.25765e-11	3195-50	GNLY	P22749	Granulysin	85685175	85698852	2	TRANS
cg10376161	1	ADORA3	112057879	-	0.74483	0.112942	4.25775e-11	9545-156	GZMK	P49863	Granzyme K	55024256	55034570	5	TRANS
cg04549076	11	PRG2	57157508	-	-1.13245	0.171718	4.25784e-11	3195-50	GNLY	P22749	Granulysin	85685175	85698852	2	TRANS
cg19585646	2	TPO;TPO;TPO;TPO	1487895	-	-1.08939	0.165188	4.25797e-11	9545-156	GZMK	P49863	Granzyme K	55024256	55034570	5	TRANS
cg27389996	16	RBFOX1;RBFOX1;RBFOX1;RBFOX1	7074853	+	-1.00507	0.152403	4.25817e-11	3440-7	GZMA	P12544	Granzyme A	55102646	55110252	5	TRANS
cg00980772	2	LOC84931	121224679	+	-1.12999	0.171345	4.25824e-11	3195-50	GNLY	P22749	Granulysin	85685175	85698852	2	TRANS
cg04989278	1	PDE4B;PDE4B;PDE4B;PDE4B	66839134	+	0.750768	0.113842	4.25827e-11	9545-156	GZMK	P49863	Granzyme K	55024256	55034570	5	TRANS
cg01839478	1	NA	18052947	+	-1.18533	0.179737	4.25834e-11	9545-156	GZMK	P49863	Granzyme K	55024256	55034570	5	TRANS
cg08518667	12	NA	58290447	-	0.354564	0.0537644	4.25911e-11	3324-51	LY9	Q9HBG7	T-lymphocyte surface antigen Ly-9	160796074	160828261	1	TRANS
cg24073348	3	NA	116583288	-	1.01178	0.153421	4.2592e-11	3195-50	GNLY	P22749	Granulysin	85685175	85698852	2	TRANS
cg01018533	1	VAV3	108483788	-	0.588624	0.0892563	4.25932e-11	9545-156	GZMK	P49863	Granzyme K	55024256	55034570	5	TRANS
cg10267110	7	AMPH;AMPH	38601090	+	0.962582	0.145962	4.2594e-11	5339-49	S100A9	P06702	Protein S100-A9	153357854	153361023	1	TRANS
cg27592852	18	NA	47003177	-	0.599987	0.0909794	4.2595e-11	3324-51	LY9	Q9HBG7	T-lymphocyte surface antigen Ly-9	160796074	160828261	1	TRANS
cg20125091	1	GFI1;GFI1	92952641	+	0.73137	0.110902	4.25951e-11	3505-6	LTA|LTB	P01374|Q06643	Lymphotoxin-alpha|Lymphotoxin-beta	31554192	31650629	6	TRANS
cg03732999	2	LTBP1;LTBP1;LTBP1;LTBP1;LTBP1	33433548	+	-0.975139	0.147866	4.25956e-11	3324-51	LY9	Q9HBG7	T-lymphocyte surface antigen Ly-9	160796074	160828261	1	TRANS
cg23542455	13	MIPEP	24340650	-	0.729734	0.110654	4.25999e-11	5339-49	S100A9	P06702	Protein S100-A9	153357854	153361023	1	TRANS
cg21623566	18	DCC	49868513	-	0.776778	0.117788	4.26022e-11	9545-156	GZMK	P49863	Granzyme K	55024256	55034570	5	TRANS
cg03863756	21	COL18A1	46859983	-	-0.790571	0.119879	4.26056e-11	3195-50	GNLY	P22749	Granulysin	85685175	85698852	2	TRANS
cg27417774	17	WNT9B	44932703	+	-1.43295	0.217288	4.2608e-11	3195-50	GNLY	P22749	Granulysin	85685175	85698852	2	TRANS
cg27210863	10	SH2D4B;SH2D4B	82299606	-	0.996791	0.15115	4.26092e-11	5339-49	S100A9	P06702	Protein S100-A9	153357854	153361023	1	TRANS
cg11174251	4	FHDC1	153891679	+	-1.22774	0.18617	4.26126e-11	3195-50	GNLY	P22749	Granulysin	85685175	85698852	2	TRANS
cg09978965	17	NA	57354679	+	0.702374	0.106506	4.26131e-11	9545-156	GZMK	P49863	Granzyme K	55024256	55034570	5	TRANS
cg15990409	12	SOX5;SOX5	24102830	-	0.867915	0.131608	4.26143e-11	9545-156	GZMK	P49863	Granzyme K	55024256	55034570	5	TRANS
cg06013494	17	CD300LB	72528764	+	0.679799	0.103083	4.26145e-11	3324-51	LY9	Q9HBG7	T-lymphocyte surface antigen Ly-9	160796074	160828261	1	TRANS
cg02687799	9	CTNNAL1;CTNNAL1	111763601	+	-0.722512	0.10956	4.26168e-11	5339-49	S100A9	P06702	Protein S100-A9	153357854	153361023	1	TRANS
cg05606415	16	NA	31168595	+	-0.662444	0.100451	4.26169e-11	5339-49	S100A9	P06702	Protein S100-A9	153357854	153361023	1	TRANS
cg10812279	19	NA	825046	-	-0.910432	0.138056	4.26178e-11	2579-17	MMP9	P14780	Matrix metalloproteinase-9	46008908	46016561	20	TRANS
cg07344754	17	CUEDC1	56020813	+	-0.731233	0.110882	4.26178e-11	5339-49	S100A9	P06702	Protein S100-A9	153357854	153361023	1	TRANS
cg00108812	12	NA	56584905	-	-0.713377	0.108175	4.26182e-11	5691-2	CRISPLD2	Q9H0B8	Cysteine-rich secretory protein LCCL domain-containing 2	84819985	84920768	16	TRANS
cg21470699	3	NA	69492121	-	-0.718163	0.108901	4.2624e-11	3324-51	LY9	Q9HBG7	T-lymphocyte surface antigen Ly-9	160796074	160828261	1	TRANS
cg13845133	1	PBX1	164544496	-	-0.726065	0.110099	4.26241e-11	3195-50	GNLY	P22749	Granulysin	85685175	85698852	2	TRANS
cg09715562	22	DGCR2;DGCR2;DGCR2;DGCR2;DGCR2	19072685	+	-0.713286	0.108161	4.26279e-11	2579-17	MMP9	P14780	Matrix metalloproteinase-9	46008908	46016561	20	TRANS
cg17767245	18	CDH20	59209315	-	-1.14956	0.174317	4.26279e-11	3324-51	LY9	Q9HBG7	T-lymphocyte surface antigen Ly-9	160796074	160828261	1	TRANS
cg00678892	2	NA	53543334	+	-1.23123	0.186702	4.26346e-11	9545-156	GZMK	P49863	Granzyme K	55024256	55034570	5	TRANS
cg18249896	18	NA	56325660	-	0.805978	0.122218	4.26357e-11	5339-49	S100A9	P06702	Protein S100-A9	153357854	153361023	1	TRANS
cg04410355	19	ADCK4;ADCK4	41220016	-	-0.973929	0.147686	4.26484e-11	9545-156	GZMK	P49863	Granzyme K	55024256	55034570	5	TRANS
cg01472666	2	MROH2A	234729036	+	-1.43184	0.217125	4.26497e-11	9545-156	GZMK	P49863	Granzyme K	55024256	55034570	5	TRANS
cg05653176	18	GNAL;GNAL;GNAL;GNAL	11857270	-	-0.559451	0.0848352	4.26507e-11	5691-2	CRISPLD2	Q9H0B8	Cysteine-rich secretory protein LCCL domain-containing 2	84819985	84920768	16	TRANS
cg22867063	11	ZNF214;NLRP14;ZNF214	7041549	-	0.61668	0.0935135	4.26517e-11	3195-50	GNLY	P22749	Granulysin	85685175	85698852	2	TRANS
cg14146740	6	NA	50818424	-	0.805246	0.122108	4.2656e-11	3324-51	LY9	Q9HBG7	T-lymphocyte surface antigen Ly-9	160796074	160828261	1	TRANS
cg18637761	12	PITPNM2	123468780	+	-0.696528	0.105622	4.26595e-11	5339-49	S100A9	P06702	Protein S100-A9	153357854	153361023	1	TRANS
cg19607474	15	NA	39317391	+	-1.22945	0.186435	4.26625e-11	3440-7	GZMA	P12544	Granzyme A	55102646	55110252	5	TRANS
cg02483101	8	NA	130365373	+	-0.804674	0.122022	4.26628e-11	9545-156	GZMK	P49863	Granzyme K	55024256	55034570	5	TRANS
cg10625737	3	CLRN1;CLRN1	150663357	-	-0.878464	0.133211	4.26637e-11	3440-7	GZMA	P12544	Granzyme A	55102646	55110252	5	TRANS
cg25322672	9	C9orf3;C9orf3;C9orf3	97624250	+	-0.768339	0.116512	4.26665e-11	5691-2	CRISPLD2	Q9H0B8	Cysteine-rich secretory protein LCCL domain-containing 2	84819985	84920768	16	TRANS
cg24898863	1	S100A8	153363580	+	-0.720097	0.109197	4.26668e-11	2579-17	MMP9	P14780	Matrix metalloproteinase-9	46008908	46016561	20	TRANS
cg21808406	17	CD68;CD68	7482475	-	0.887093	0.13452	4.26684e-11	3505-6	LTA|LTB	P01374|Q06643	Lymphotoxin-alpha|Lymphotoxin-beta	31554192	31650629	6	TRANS
cg09153897	20	ANGPT4	865780	+	0.987918	0.149809	4.26701e-11	9545-156	GZMK	P49863	Granzyme K	55024256	55034570	5	TRANS
cg14708311	20	NA	48417302	-	-0.833739	0.12643	4.26799e-11	2579-17	MMP9	P14780	Matrix metalloproteinase-9	46008908	46016561	20	CIS
cg00787188	2	ERBB4;ERBB4;ERBB4;ERBB4	213403315	-	0.565251	0.0857162	4.26829e-11	3324-51	LY9	Q9HBG7	T-lymphocyte surface antigen Ly-9	160796074	160828261	1	TRANS
cg17695841	11	SLC35C1;SLC35C1;SLC35C1	45825485	+	1.01397	0.153761	4.26829e-11	3440-7	GZMA	P12544	Granzyme A	55102646	55110252	5	TRANS
cg18950807	1	PIK3C2B	204445424	-	-0.66521	0.100874	4.26872e-11	2579-17	MMP9	P14780	Matrix metalloproteinase-9	46008908	46016561	20	TRANS
cg13504585	1	ITPKB	226839544	-	1.2271	0.186081	4.26872e-11	5339-49	S100A9	P06702	Protein S100-A9	153357854	153361023	1	TRANS
cg07922521	4	NA	48431647	+	-1.29936	0.197039	4.26874e-11	3324-51	LY9	Q9HBG7	T-lymphocyte surface antigen Ly-9	160796074	160828261	1	TRANS
cg13199963	1	NA	27126172	-	1.28927	0.195509	4.26934e-11	3195-50	GNLY	P22749	Granulysin	85685175	85698852	2	TRANS
cg06636870	16	ZNF423;ZNF423	49564354	-	-0.724335	0.109841	4.26936e-11	5339-49	S100A9	P06702	Protein S100-A9	153357854	153361023	1	TRANS
cg00528079	16	GRIN2A;GRIN2A;GRIN2A	10060873	-	-0.796869	0.12084	4.2696e-11	3195-50	GNLY	P22749	Granulysin	85685175	85698852	2	TRANS
cg14529643	1	ACAP3	1233542	+	-1.13828	0.172613	4.26987e-11	9545-156	GZMK	P49863	Granzyme K	55024256	55034570	5	TRANS
cg02904191	2	NA	136901698	-	-0.536275	0.0813228	4.26996e-11	5691-2	CRISPLD2	Q9H0B8	Cysteine-rich secretory protein LCCL domain-containing 2	84819985	84920768	16	TRANS
cg04595171	12	DCTN2;DCTN2;DCTN2	57933495	-	-1.18644	0.179917	4.27014e-11	5339-49	S100A9	P06702	Protein S100-A9	153357854	153361023	1	TRANS
cg14918744	8	TNFRSF10D	23018464	+	0.873276	0.132427	4.27031e-11	5691-2	CRISPLD2	Q9H0B8	Cysteine-rich secretory protein LCCL domain-containing 2	84819985	84920768	16	TRANS
cg15766722	9	NA	134258666	-	-1.50134	0.227669	4.27034e-11	3195-50	GNLY	P22749	Granulysin	85685175	85698852	2	TRANS
cg04050888	9	NA	38734844	+	-0.868829	0.131753	4.27059e-11	3195-50	GNLY	P22749	Granulysin	85685175	85698852	2	TRANS
cg07846460	14	RGS6;RGS6;RGS6;RGS6;RGS6;RGS6;RGS6;RGS6;RGS6;RGS6	72489416	-	-1.33894	0.203043	4.27109e-11	3440-7	GZMA	P12544	Granzyme A	55102646	55110252	5	TRANS
cg22159005	1	GALNT2;GALNT2	230326909	+	0.606654	0.0919961	4.27134e-11	9545-156	GZMK	P49863	Granzyme K	55024256	55034570	5	TRANS
cg18732172	11	RNH1;RNH1;RNH1;RNH1;RNH1;RNH1;RNH1;RNH1	504301	+	0.654623	0.0992704	4.2714e-11	3440-7	GZMA	P12544	Granzyme A	55102646	55110252	5	TRANS
cg10438451	12	NA	7952130	+	0.84753	0.128524	4.27172e-11	5339-49	S100A9	P06702	Protein S100-A9	153357854	153361023	1	TRANS
cg04739880	6	ANKS1A	35017865	+	-0.633563	0.0960771	4.27199e-11	5691-2	CRISPLD2	Q9H0B8	Cysteine-rich secretory protein LCCL domain-containing 2	84819985	84920768	16	TRANS
cg03566388	14	FOXN3;FOXN3	89665403	-	-0.888704	0.134768	4.27217e-11	4148-49	PAPPA	Q13219	Pappalysin-1	116153791	116402321	9	TRANS
cg02662250	17	MYOCD;MYOCD	12647716	+	-0.98974	0.15009	4.27235e-11	3440-7	GZMA	P12544	Granzyme A	55102646	55110252	5	TRANS
cg09603409	6	GABBR1;GABBR1;GABBR1	29587016	-	-1.32569	0.201035	4.27247e-11	3195-50	GNLY	P22749	Granulysin	85685175	85698852	2	TRANS
cg10670256	3	NA	148318333	-	-1.33276	0.202108	4.27251e-11	3440-7	GZMA	P12544	Granzyme A	55102646	55110252	5	TRANS
cg09084679	17	NA	37309816	+	0.706453	0.107131	4.27289e-11	3291-30	FCER2	P06734	Low affinity immunoglobulin epsilon Fc receptor	7702146	7688758	19	TRANS
cg04801753	10	NA	22516205	-	-0.607832	0.0921755	4.27299e-11	2579-17	MMP9	P14780	Matrix metalloproteinase-9	46008908	46016561	20	TRANS
cg26827202	2	NA	196439116	+	-0.990459	0.1502	4.27303e-11	5339-49	S100A9	P06702	Protein S100-A9	153357854	153361023	1	TRANS
cg15713581	9	PIP5K1B;PIP5K1B	71561785	-	-1.34338	0.203719	4.27373e-11	9015-1	PRG3	Q9Y2Y8	Proteoglycan 3	57381150	57376769	11	TRANS
cg08094783	11	FLI1	128555011	+	0.857782	0.13008	4.27385e-11	3440-7	GZMA	P12544	Granzyme A	55102646	55110252	5	TRANS
cg24978630	10	NA	57389676	-	0.77449	0.117449	4.27387e-11	3440-7	GZMA	P12544	Granzyme A	55102646	55110252	5	TRANS
cg21596330	10	LOC101928298	10100531	+	-0.770482	0.116841	4.27414e-11	3195-50	GNLY	P22749	Granulysin	85685175	85698852	2	TRANS
cg04899175	12	NOS1	117798748	-	0.62033	0.0940714	4.27417e-11	9545-156	GZMK	P49863	Granzyme K	55024256	55034570	5	TRANS
cg26096813	6	DSE;DSE	116691478	-	0.564027	0.0855333	4.27433e-11	3324-51	LY9	Q9HBG7	T-lymphocyte surface antigen Ly-9	160796074	160828261	1	TRANS
cg03763570	5	PCSK1;PCSK1;LOC101929710	95768016	+	0.838788	0.1272	4.27437e-11	3195-50	GNLY	P22749	Granulysin	85685175	85698852	2	TRANS
cg20318019	2	NA	23275466	-	-1.45492	0.220634	4.27439e-11	3195-50	GNLY	P22749	Granulysin	85685175	85698852	2	TRANS
cg07096430	9	RALGDS;RALGDS	136007909	-	0.90059	0.136572	4.27456e-11	5339-49	S100A9	P06702	Protein S100-A9	153357854	153361023	1	TRANS
cg19167143	4	NA	41299998	-	-0.863975	0.13102	4.27465e-11	3195-50	GNLY	P22749	Granulysin	85685175	85698852	2	TRANS
cg16776874	17	C17orf90;CCDC137	79632536	+	-1.46066	0.221507	4.27492e-11	5339-49	S100A9	P06702	Protein S100-A9	153357854	153361023	1	TRANS
cg27534772	1	PLEKHM2	16042836	+	-1.61541	0.244974	4.27519e-11	5339-49	S100A9	P06702	Protein S100-A9	153357854	153361023	1	TRANS
cg19427399	20	WFDC8;WFDC8	44209027	+	1.11974	0.169807	4.27543e-11	5339-49	S100A9	P06702	Protein S100-A9	153357854	153361023	1	TRANS
cg20907456	11	NA	57405372	+	0.871667	0.132187	4.27617e-11	9545-156	GZMK	P49863	Granzyme K	55024256	55034570	5	TRANS
cg24131359	12	CPM	69346994	-	-0.517836	0.0785293	4.27617e-11	2579-17	MMP9	P14780	Matrix metalloproteinase-9	46008908	46016561	20	TRANS
cg07954091	12	NCOR2;NCOR2;NCOR2	124864913	+	-0.611637	0.0927541	4.27618e-11	2579-17	MMP9	P14780	Matrix metalloproteinase-9	46008908	46016561	20	TRANS
cg10784776	3	ARL6IP5	69137900	+	-0.70189	0.106441	4.27643e-11	3440-7	GZMA	P12544	Granzyme A	55102646	55110252	5	TRANS
cg02516189	9	CARD9;CARD9;CARD9;CARD9	139268092	+	-0.772699	0.117179	4.27646e-11	5339-49	S100A9	P06702	Protein S100-A9	153357854	153361023	1	TRANS
cg15490107	2	TBC1D8	101753271	-	-1.15447	0.175074	4.27668e-11	3440-7	GZMA	P12544	Granzyme A	55102646	55110252	5	TRANS
cg13731609	8	SNX16;SNX16;SNX16	82753739	+	0.672924	0.102048	4.27675e-11	3440-7	GZMA	P12544	Granzyme A	55102646	55110252	5	TRANS
cg08785356	4	RASGEF1B;RASGEF1B;RASGEF1B	82394151	-	0.995579	0.150979	4.27676e-11	3195-50	GNLY	P22749	Granulysin	85685175	85698852	2	TRANS
cg12124451	1	ZFYVE9;ZFYVE9	52726855	-	-1.1077	0.167982	4.2769e-11	3195-50	GNLY	P22749	Granulysin	85685175	85698852	2	TRANS
cg04586023	22	HDAC10;HDAC10	50690380	+	0.848658	0.128699	4.27692e-11	3440-7	GZMA	P12544	Granzyme A	55102646	55110252	5	TRANS
cg11051379	19	NA	33859149	+	-1.02182	0.154959	4.27775e-11	3324-51	LY9	Q9HBG7	T-lymphocyte surface antigen Ly-9	160796074	160828261	1	TRANS
cg07145271	20	SIRPA;SIRPA;SIRPA	1878897	-	-0.704322	0.106811	4.2778e-11	5691-2	CRISPLD2	Q9H0B8	Cysteine-rich secretory protein LCCL domain-containing 2	84819985	84920768	16	TRANS
cg20274280	7	TNS3	47369040	+	-0.959605	0.145524	4.27789e-11	3324-51	LY9	Q9HBG7	T-lymphocyte surface antigen Ly-9	160796074	160828261	1	TRANS
cg07229212	8	XKR6	11056726	-	0.933946	0.141634	4.27826e-11	3195-50	GNLY	P22749	Granulysin	85685175	85698852	2	TRANS
cg03579446	8	NSMCE2	126216633	+	0.710602	0.107763	4.2786e-11	3440-7	GZMA	P12544	Granzyme A	55102646	55110252	5	TRANS
cg12771446	1	ECE1	21659349	+	0.869392	0.131844	4.2788e-11	9545-156	GZMK	P49863	Granzyme K	55024256	55034570	5	TRANS
cg02420027	13	NA	41632640	-	-0.867143	0.131503	4.27882e-11	2579-17	MMP9	P14780	Matrix metalloproteinase-9	46008908	46016561	20	TRANS
cg17420078	4	NA	24473643	+	0.715809	0.108553	4.27882e-11	3195-50	GNLY	P22749	Granulysin	85685175	85698852	2	TRANS
cg15818692	1	LINC01135;LINC01135;LINC01135	59349784	+	0.626123	0.0949522	4.27891e-11	3195-50	GNLY	P22749	Granulysin	85685175	85698852	2	TRANS
cg04417640	1	GABRD	1961049	+	-1.23324	0.187023	4.27945e-11	9545-156	GZMK	P49863	Granzyme K	55024256	55034570	5	TRANS
cg09401722	18	RAB31	9742806	-	-0.762223	0.115592	4.27966e-11	5339-49	S100A9	P06702	Protein S100-A9	153357854	153361023	1	TRANS
cg02476619	17	SLC47A1	19448344	+	0.864259	0.131067	4.27988e-11	3505-6	LTA|LTB	P01374|Q06643	Lymphotoxin-alpha|Lymphotoxin-beta	31554192	31650629	6	TRANS
cg09123760	12	DIABLO;DIABLO;DIABLO;DIABLO	122712212	-	-1.15699	0.175459	4.27996e-11	3440-7	GZMA	P12544	Granzyme A	55102646	55110252	5	TRANS
cg06674056	11	NRXN2;NRXN2	64428939	+	-0.820585	0.124444	4.28074e-11	5339-49	S100A9	P06702	Protein S100-A9	153357854	153361023	1	TRANS
cg22118501	3	NA	194769458	+	-0.748491	0.113511	4.28087e-11	5339-49	S100A9	P06702	Protein S100-A9	153357854	153361023	1	TRANS
cg02708950	6	NA	36605367	+	-1.45617	0.220831	4.28096e-11	3195-50	GNLY	P22749	Granulysin	85685175	85698852	2	TRANS
cg05545406	12	GABARAPL1	10368369	-	-0.918774	0.139335	4.28124e-11	9545-156	GZMK	P49863	Granzyme K	55024256	55034570	5	TRANS
cg21674018	18	FECH;FECH	55212809	+	0.750071	0.11375	4.28125e-11	5691-2	CRISPLD2	Q9H0B8	Cysteine-rich secretory protein LCCL domain-containing 2	84819985	84920768	16	TRANS
cg14412322	3	MAGI1;MAGI1;MAGI1	65534685	-	0.792947	0.120253	4.28164e-11	3324-51	LY9	Q9HBG7	T-lymphocyte surface antigen Ly-9	160796074	160828261	1	TRANS
cg08554257	16	NOD2	50730737	-	0.635718	0.0964088	4.28181e-11	3505-6	LTA|LTB	P01374|Q06643	Lymphotoxin-alpha|Lymphotoxin-beta	31554192	31650629	6	TRANS
cg14705319	5	DOK3;DOK3;DOK3	176938148	-	-0.914217	0.138644	4.28225e-11	4126-22	BPI	P17213	Bactericidal permeability-increasing protein	38304150	38337505	20	TRANS
cg08438525	7	NA	96816507	+	-0.764845	0.115992	4.28238e-11	2579-17	MMP9	P14780	Matrix metalloproteinase-9	46008908	46016561	20	TRANS
cg08965143	2	TP53I3;TP53I3	24308246	+	0.71648	0.108657	4.28253e-11	3440-7	GZMA	P12544	Granzyme A	55102646	55110252	5	TRANS
cg00371418	17	NA	35014438	-	0.866291	0.131377	4.28262e-11	9545-156	GZMK	P49863	Granzyme K	55024256	55034570	5	TRANS
cg10155026	12	FGF6	4553029	-	1.21481	0.184232	4.28276e-11	5339-49	S100A9	P06702	Protein S100-A9	153357854	153361023	1	TRANS
cg25240969	6	NA	35484042	-	-1.22348	0.185545	4.28292e-11	9545-156	GZMK	P49863	Granzyme K	55024256	55034570	5	TRANS
cg25103337	1	H6PD	9293583	+	-0.576924	0.0874931	4.28316e-11	2579-17	MMP9	P14780	Matrix metalloproteinase-9	46008908	46016561	20	TRANS
cg26511386	7	TMEM139;TMEM139	142982262	+	1.28826	0.19537	4.2836e-11	3440-7	GZMA	P12544	Granzyme A	55102646	55110252	5	TRANS
cg10789300	8	NA	117170823	+	-0.918996	0.13937	4.28364e-11	3440-7	GZMA	P12544	Granzyme A	55102646	55110252	5	TRANS
cg03577479	5	TNPO1	72131020	-	-0.523837	0.0794424	4.28366e-11	2579-17	MMP9	P14780	Matrix metalloproteinase-9	46008908	46016561	20	TRANS
cg18686527	17	RAB34;RAB34;RAB34;RAB34;RAB34;RAB34;RAB34;RAB34;RAB34	27044685	+	0.445254	0.0675249	4.28384e-11	3324-51	LY9	Q9HBG7	T-lymphocyte surface antigen Ly-9	160796074	160828261	1	TRANS
cg03646500	3	NA	16145303	-	-0.901145	0.136663	4.28413e-11	9545-156	GZMK	P49863	Granzyme K	55024256	55034570	5	TRANS
cg14193653	9	NFIL3	94178868	-	0.653902	0.0991678	4.28445e-11	5339-49	S100A9	P06702	Protein S100-A9	153357854	153361023	1	TRANS
cg12311377	2	NA	69091224	-	0.668622	0.101401	4.28499e-11	3195-50	GNLY	P22749	Granulysin	85685175	85698852	2	TRANS
cg23189692	3	EIF4G1;EIF4G1;EIF4G1;EIF4G1;EIF4G1	184050393	-	-0.59611	0.0904037	4.2851e-11	2579-17	MMP9	P14780	Matrix metalloproteinase-9	46008908	46016561	20	TRANS
cg22262121	7	NA	155016043	+	0.970413	0.147169	4.28524e-11	3440-7	GZMA	P12544	Granzyme A	55102646	55110252	5	TRANS
cg11338116	1	CREB3L4;CREB3L4;CREB3L4;CREB3L4;CREB3L4;CREB3L4	153944797	+	-0.757788	0.114923	4.28548e-11	5852-6	S100A12	P80511	Protein S100-A12	153375621	153373711	1	CIS
cg23291270	12	EPS8	15866615	+	-0.913061	0.138472	4.28562e-11	3324-51	LY9	Q9HBG7	T-lymphocyte surface antigen Ly-9	160796074	160828261	1	TRANS
cg24091315	10	SORBS1;SORBS1;SORBS1;SORBS1;SORBS1;SORBS1;SORBS1	97080852	-	-0.994994	0.150897	4.28584e-11	3195-50	GNLY	P22749	Granulysin	85685175	85698852	2	TRANS
cg24360606	17	PIK3R5;PIK3R5;PIK3R5;PIK3R5;PIK3R5	8837741	-	-0.738014	0.111925	4.28615e-11	9545-156	GZMK	P49863	Granzyme K	55024256	55034570	5	TRANS
cg13495373	7	CREB5;CREB5;CREB5	28474813	-	-1.12249	0.170234	4.28622e-11	9545-156	GZMK	P49863	Granzyme K	55024256	55034570	5	TRANS
cg12621203	1	TCEA3	23750509	+	0.624397	0.0946941	4.28631e-11	3440-7	GZMA	P12544	Granzyme A	55102646	55110252	5	TRANS
cg18992943	3	MYLK;MYLK;MYLK;MYLK	123445008	+	1.03725	0.157307	4.28638e-11	5339-49	S100A9	P06702	Protein S100-A9	153357854	153361023	1	TRANS
cg18865824	7	NRF1;NRF1;NRF1;NRF1	129360448	-	0.541408	0.0821087	4.28707e-11	3195-50	GNLY	P22749	Granulysin	85685175	85698852	2	TRANS
cg02478265	2	NA	127736368	+	-0.865008	0.131185	4.28715e-11	3440-7	GZMA	P12544	Granzyme A	55102646	55110252	5	TRANS
cg05735015	21	UMODL1;UMODL1;UMODL1;UMODL1	43531494	+	-1.17379	0.178015	4.28763e-11	3440-7	GZMA	P12544	Granzyme A	55102646	55110252	5	TRANS
cg18512205	15	GPR176	40183559	-	-0.865348	0.131237	4.2878e-11	3324-51	LY9	Q9HBG7	T-lymphocyte surface antigen Ly-9	160796074	160828261	1	TRANS
cg00099441	2	NA	11264766	+	-0.837695	0.127043	4.28786e-11	3440-7	GZMA	P12544	Granzyme A	55102646	55110252	5	TRANS
cg01963618	6	LOC285768;LOC285768	1102332	-	-1.20957	0.183442	4.28788e-11	3195-50	GNLY	P22749	Granulysin	85685175	85698852	2	TRANS
cg06714088	1	DUSP27	167093800	+	-1.05614	0.160172	4.28799e-11	9545-156	GZMK	P49863	Granzyme K	55024256	55034570	5	TRANS
cg18026617	1	LINC01358	59509687	+	-0.685034	0.103891	4.28803e-11	5691-2	CRISPLD2	Q9H0B8	Cysteine-rich secretory protein LCCL domain-containing 2	84819985	84920768	16	TRANS
cg09290120	2	GPD2;GPD2	157291759	-	0.688721	0.10445	4.28807e-11	9545-156	GZMK	P49863	Granzyme K	55024256	55034570	5	TRANS
cg10594075	13	TNFRSF19	24152135	+	-1.34426	0.203869	4.28817e-11	3195-50	GNLY	P22749	Granulysin	85685175	85698852	2	TRANS
cg11763805	2	LINC01159	105484001	-	0.885424	0.134282	4.2883e-11	9545-156	GZMK	P49863	Granzyme K	55024256	55034570	5	TRANS
cg22993228	1	KANK4	62765312	-	-1.01855	0.154471	4.28837e-11	3195-50	GNLY	P22749	Granulysin	85685175	85698852	2	TRANS
cg20265062	12	NA	58290206	-	0.721396	0.109406	4.28843e-11	3324-51	LY9	Q9HBG7	T-lymphocyte surface antigen Ly-9	160796074	160828261	1	TRANS
cg03659519	18	GALR1	74961966	-	0.530746	0.0804923	4.28851e-11	3195-50	GNLY	P22749	Granulysin	85685175	85698852	2	TRANS
cg10536276	2	PSD4;LOC440839	113956344	-	-0.910723	0.138119	4.28856e-11	2579-17	MMP9	P14780	Matrix metalloproteinase-9	46008908	46016561	20	TRANS
cg17172593	17	SLC43A2	1530856	-	1.12863	0.171166	4.28874e-11	3195-50	GNLY	P22749	Granulysin	85685175	85698852	2	TRANS
cg15260921	1	NA	226308960	-	1.04486	0.158464	4.28952e-11	9545-156	GZMK	P49863	Granzyme K	55024256	55034570	5	TRANS
cg05599196	16	KAT8;KAT8	31141653	+	1.1615	0.176153	4.28954e-11	3440-7	GZMA	P12544	Granzyme A	55102646	55110252	5	TRANS
cg08380593	18	GACAT2	8707386	-	0.817792	0.124026	4.28985e-11	9545-156	GZMK	P49863	Granzyme K	55024256	55034570	5	TRANS
cg03856949	12	METTL7A	51318042	+	0.790276	0.119853	4.28988e-11	9545-156	GZMK	P49863	Granzyme K	55024256	55034570	5	TRANS
cg21296632	5	ADGRV1;ADGRV1	90355362	+	0.688528	0.104422	4.29003e-11	5339-49	S100A9	P06702	Protein S100-A9	153357854	153361023	1	TRANS
cg25684772	17	NA	46781497	-	-1.22109	0.185191	4.29009e-11	3195-50	GNLY	P22749	Granulysin	85685175	85698852	2	TRANS
cg01773127	8	SGK223	8190880	+	-1.17896	0.178801	4.29026e-11	3440-7	GZMA	P12544	Granzyme A	55102646	55110252	5	TRANS
cg24861436	1	TLR5	223285901	+	-0.894119	0.135602	4.29035e-11	9545-156	GZMK	P49863	Granzyme K	55024256	55034570	5	TRANS
cg03395123	9	CACNA1B;CACNA1B	140947048	+	-1.38628	0.210243	4.29072e-11	3440-7	GZMA	P12544	Granzyme A	55102646	55110252	5	TRANS
cg08043963	2	ASB1	239358563	+	-0.826414	0.125335	4.29107e-11	5691-2	CRISPLD2	Q9H0B8	Cysteine-rich secretory protein LCCL domain-containing 2	84819985	84920768	16	TRANS
cg16275238	3	TNIK;TNIK;TNIK;TNIK;TNIK;TNIK;TNIK;TNIK	170907373	-	0.873947	0.132544	4.29118e-11	5339-49	S100A9	P06702	Protein S100-A9	153357854	153361023	1	TRANS
cg24182928	15	DAPK2	64282924	+	-0.653172	0.0990607	4.2912e-11	2579-17	MMP9	P14780	Matrix metalloproteinase-9	46008908	46016561	20	TRANS
cg12350164	1	NA	118197943	+	-0.821823	0.124638	4.29135e-11	4148-49	PAPPA	Q13219	Pappalysin-1	116153791	116402321	9	TRANS
cg08901581	7	CACNA2D1	81662170	-	-1.03078	0.15633	4.2914e-11	3440-7	GZMA	P12544	Granzyme A	55102646	55110252	5	TRANS
cg15365353	5	NA	136104577	+	-1.01483	0.15391	4.29147e-11	9545-156	GZMK	P49863	Granzyme K	55024256	55034570	5	TRANS
cg18289581	14	EFS;EFS	23830974	-	1.08968	0.165263	4.29154e-11	5339-49	S100A9	P06702	Protein S100-A9	153357854	153361023	1	TRANS
cg20561457	17	NA	41086017	+	-1.12254	0.170246	4.29159e-11	9545-156	GZMK	P49863	Granzyme K	55024256	55034570	5	TRANS
cg02977524	1	NA	234747788	-	-1.39682	0.211844	4.29204e-11	5852-6	S100A12	P80511	Protein S100-A12	153375621	153373711	1	TRANS
cg18653372	6	NA	112647973	-	-1.16274	0.176342	4.2922e-11	3324-51	LY9	Q9HBG7	T-lymphocyte surface antigen Ly-9	160796074	160828261	1	TRANS
cg10522968	2	GPATCH11;GPATCH11	37317551	-	0.819054	0.124219	4.29225e-11	5339-49	S100A9	P06702	Protein S100-A9	153357854	153361023	1	TRANS
cg13267931	7	EMID2;EMID2	101006308	+	0.661831	0.100375	4.29235e-11	3440-7	GZMA	P12544	Granzyme A	55102646	55110252	5	TRANS
cg15903609	2	NA	148207352	-	-0.928266	0.140783	4.29262e-11	9545-156	GZMK	P49863	Granzyme K	55024256	55034570	5	TRANS
cg12293160	16	XYLT1	17331473	+	0.820583	0.124452	4.29304e-11	3195-50	GNLY	P22749	Granulysin	85685175	85698852	2	TRANS
cg17318134	19	EPS15L1;EPS15L1;EPS15L1;EPS15L1;EPS15L1;EPS15L1	16556657	-	0.924256	0.140175	4.29309e-11	3440-7	GZMA	P12544	Granzyme A	55102646	55110252	5	TRANS
cg11246262	2	NA	31363219	-	-1.2702	0.192641	4.29319e-11	5339-49	S100A9	P06702	Protein S100-A9	153357854	153361023	1	TRANS
cg01440796	2	NA	45421478	-	-1.06692	0.161813	4.29334e-11	3195-50	GNLY	P22749	Granulysin	85685175	85698852	2	TRANS
cg26247737	8	SGCZ	15095914	-	0.919837	0.139505	4.29349e-11	3195-50	GNLY	P22749	Granulysin	85685175	85698852	2	TRANS
cg09390708	16	NA	21675205	+	0.668444	0.101378	4.29361e-11	3440-7	GZMA	P12544	Granzyme A	55102646	55110252	5	TRANS
cg01196335	11	ALDH3B1	67775236	-	-0.932514	0.141428	4.2937e-11	3324-51	LY9	Q9HBG7	T-lymphocyte surface antigen Ly-9	160796074	160828261	1	TRANS
cg21238864	22	BCR;BCR	23521895	-	-1.67046	0.253348	4.29424e-11	5691-2	CRISPLD2	Q9H0B8	Cysteine-rich secretory protein LCCL domain-containing 2	84819985	84920768	16	TRANS
cg09354331	10	ZMIZ1	80961382	+	-1.037	0.157276	4.29459e-11	3440-7	GZMA	P12544	Granzyme A	55102646	55110252	5	TRANS
cg16993620	20	NA	46969252	+	0.856365	0.12988	4.29474e-11	5339-49	S100A9	P06702	Protein S100-A9	153357854	153361023	1	TRANS
cg10058508	8	SLC45A4	142243242	+	1.10747	0.167963	4.295e-11	3440-7	GZMA	P12544	Granzyme A	55102646	55110252	5	TRANS
cg05169873	1	RPS8;SNORD38A;SNORD38B	45243032	+	-1.18826	0.180217	4.29512e-11	3440-7	GZMA	P12544	Granzyme A	55102646	55110252	5	TRANS
cg13344169	17	SSTR2;SSTR2	71161178	+	0.6204	0.0940925	4.29542e-11	9545-156	GZMK	P49863	Granzyme K	55024256	55034570	5	TRANS
cg19728051	1	NA	31328091	-	-1.08267	0.164202	4.29556e-11	3440-7	GZMA	P12544	Granzyme A	55102646	55110252	5	TRANS
cg17332198	12	AVIL	58209913	-	-1.20415	0.182627	4.29556e-11	5852-6	S100A12	P80511	Protein S100-A12	153375621	153373711	1	TRANS
cg04062510	5	SNCAIP	121648346	-	1.10384	0.167413	4.29602e-11	3195-50	GNLY	P22749	Granulysin	85685175	85698852	2	TRANS
cg26761618	11	P2RY2;P2RY2;P2RY2	72928926	+	-1.26353	0.191633	4.29604e-11	5691-2	CRISPLD2	Q9H0B8	Cysteine-rich secretory protein LCCL domain-containing 2	84819985	84920768	16	TRANS
cg05547540	3	LOC100507391	194471413	+	-0.883503	0.133996	4.29636e-11	3324-51	LY9	Q9HBG7	T-lymphocyte surface antigen Ly-9	160796074	160828261	1	TRANS
cg19341656	11	PDE2A;PDE2A;PDE2A;PDE2A	72350651	-	-1.52127	0.230724	4.29672e-11	3195-50	GNLY	P22749	Granulysin	85685175	85698852	2	TRANS
cg14278300	1	CD247;CD247	167486978	-	0.89604	0.135898	4.29675e-11	4126-22	BPI	P17213	Bactericidal permeability-increasing protein	38304150	38337505	20	TRANS
cg24186674	11	NA	115631116	+	0.935797	0.141928	4.29683e-11	9545-156	GZMK	P49863	Granzyme K	55024256	55034570	5	TRANS
cg26541442	9	NA	78994692	+	0.823207	0.124852	4.29688e-11	3195-50	GNLY	P22749	Granulysin	85685175	85698852	2	TRANS
cg12679980	5	PAIP1;PAIP1;PAIP1	43557583	-	-1.30763	0.198323	4.29775e-11	3440-7	GZMA	P12544	Granzyme A	55102646	55110252	5	TRANS
cg14032041	14	GALNT16;GALNT16	69791691	+	-1.06475	0.161486	4.29796e-11	3195-50	GNLY	P22749	Granulysin	85685175	85698852	2	TRANS
cg22910439	6	RAET1K	150323295	+	-1.17563	0.178303	4.29803e-11	3440-7	GZMA	P12544	Granzyme A	55102646	55110252	5	TRANS
cg12144393	11	DSCAML1	117480983	-	-0.824965	0.12512	4.29831e-11	3440-7	GZMA	P12544	Granzyme A	55102646	55110252	5	TRANS
cg09242027	3	NA	106139757	+	-1.0241	0.155322	4.29849e-11	3291-30	FCER2	P06734	Low affinity immunoglobulin epsilon Fc receptor	7702146	7688758	19	TRANS
cg00779616	12	NA	67813861	-	-1.16373	0.1765	4.29853e-11	5339-49	S100A9	P06702	Protein S100-A9	153357854	153361023	1	TRANS
cg21092324	4	MMRN1	90816310	+	0.564135	0.0855604	4.29854e-11	3324-51	LY9	Q9HBG7	T-lymphocyte surface antigen Ly-9	160796074	160828261	1	TRANS
cg14778405	10	NA	6319483	+	-0.85946	0.130352	4.29884e-11	4126-22	BPI	P17213	Bactericidal permeability-increasing protein	38304150	38337505	20	TRANS
cg11561701	22	NA	21259095	+	-0.562234	0.0852723	4.29885e-11	5691-2	CRISPLD2	Q9H0B8	Cysteine-rich secretory protein LCCL domain-containing 2	84819985	84920768	16	TRANS
cg05012425	17	SFRS1;SFRS1	56083757	-	-1.3074	0.198289	4.29895e-11	3195-50	GNLY	P22749	Granulysin	85685175	85698852	2	TRANS
cg08476224	8	PVT1	128806271	-	0.782262	0.118643	4.29905e-11	3440-7	GZMA	P12544	Granzyme A	55102646	55110252	5	TRANS
cg00297423	4	LINC01095	147034848	+	-1.1697	0.177405	4.29908e-11	9545-156	GZMK	P49863	Granzyme K	55024256	55034570	5	TRANS
cg00216512	3	NA	64337491	-	-1.0506	0.159341	4.29909e-11	3440-7	GZMA	P12544	Granzyme A	55102646	55110252	5	TRANS
cg21846903	17	VTN;VTN	26697281	-	-1.02149	0.154927	4.2991e-11	2579-17	MMP9	P14780	Matrix metalloproteinase-9	46008908	46016561	20	TRANS
cg11485152	3	TRNT1	3171664	+	-0.736963	0.111773	4.29933e-11	5691-2	CRISPLD2	Q9H0B8	Cysteine-rich secretory protein LCCL domain-containing 2	84819985	84920768	16	TRANS
cg09866336	10	NA	120599400	-	-1.45533	0.220726	4.29945e-11	9545-156	GZMK	P49863	Granzyme K	55024256	55034570	5	TRANS
cg12455066	3	LINC00578	177199287	-	0.628885	0.0953817	4.29991e-11	9545-156	GZMK	P49863	Granzyme K	55024256	55034570	5	TRANS
cg16898425	3	ITIH1;ITIH1;ITIH1;ITIH1	52813813	-	0.766078	0.116189	4.3e-11	3195-50	GNLY	P22749	Granulysin	85685175	85698852	2	TRANS
cg14630206	11	PAK1;PAK1	77121864	+	0.745073	0.113004	4.30038e-11	9545-156	GZMK	P49863	Granzyme K	55024256	55034570	5	TRANS
cg01852585	4	NPNT	106817015	-	0.744081	0.112854	4.30055e-11	9545-156	GZMK	P49863	Granzyme K	55024256	55034570	5	TRANS
cg16783053	10	DUSP5	112261195	+	0.822696	0.124777	4.3006e-11	3505-6	LTA|LTB	P01374|Q06643	Lymphotoxin-alpha|Lymphotoxin-beta	31554192	31650629	6	TRANS
cg18118893	11	NA	102327308	+	-0.656686	0.0995985	4.30064e-11	5691-2	CRISPLD2	Q9H0B8	Cysteine-rich secretory protein LCCL domain-containing 2	84819985	84920768	16	TRANS
cg18730842	2	LYPD6;LYPD6	150186464	+	0.649267	0.0984733	4.30071e-11	3195-50	GNLY	P22749	Granulysin	85685175	85698852	2	TRANS
cg09227138	6	SNAP91;SNAP91	84419244	-	0.683524	0.103669	4.30077e-11	3440-7	GZMA	P12544	Granzyme A	55102646	55110252	5	TRANS
cg09132380	4	POLN	2141051	-	-1.19647	0.181467	4.30078e-11	3195-50	GNLY	P22749	Granulysin	85685175	85698852	2	TRANS
cg26482939	19	GNA15	3136710	-	0.722082	0.109517	4.30082e-11	3324-51	LY9	Q9HBG7	T-lymphocyte surface antigen Ly-9	160796074	160828261	1	TRANS
cg00542195	6	NA	84732279	+	-1.13672	0.172405	4.30084e-11	9545-156	GZMK	P49863	Granzyme K	55024256	55034570	5	TRANS
cg12467460	3	NA	13298852	-	-1.26615	0.192036	4.30102e-11	3440-7	GZMA	P12544	Granzyme A	55102646	55110252	5	TRANS
cg10168635	2	C2orf88;C2orf88;C2orf88;C2orf88	191044980	-	-0.761438	0.115486	4.30102e-11	5339-49	S100A9	P06702	Protein S100-A9	153357854	153361023	1	TRANS
cg16733117	8	LYPD2	143835022	+	-1.14571	0.173768	4.30111e-11	3440-7	GZMA	P12544	Granzyme A	55102646	55110252	5	TRANS
cg15281710	15	NA	96890452	-	1.05481	0.159983	4.3012e-11	9545-156	GZMK	P49863	Granzyme K	55024256	55034570	5	TRANS
cg17416338	19	KDM4B	5074717	-	-0.795304	0.120623	4.30123e-11	5339-49	S100A9	P06702	Protein S100-A9	153357854	153361023	1	TRANS
cg24452169	17	NA	51744	-	-1.08277	0.164222	4.30136e-11	3440-7	GZMA	P12544	Granzyme A	55102646	55110252	5	TRANS
cg15601452	1	SNHG12;SNORD99;SNORA61	28906382	+	-0.721111	0.10937	4.30145e-11	3195-50	GNLY	P22749	Granulysin	85685175	85698852	2	TRANS
cg27380599	10	PRKG1;PRKG1	52834067	+	0.904171	0.137135	4.30184e-11	3195-50	GNLY	P22749	Granulysin	85685175	85698852	2	TRANS
cg11902922	5	NA	18010349	-	-1.06808	0.161995	4.30186e-11	3195-50	GNLY	P22749	Granulysin	85685175	85698852	2	TRANS
cg08946973	11	INSC;INSC;INSC;INSC;INSC;INSC	15177163	-	-0.873803	0.132529	4.30186e-11	3195-50	GNLY	P22749	Granulysin	85685175	85698852	2	TRANS
cg12023331	2	NA	20675440	-	0.856112	0.129846	4.30211e-11	5339-49	S100A9	P06702	Protein S100-A9	153357854	153361023	1	TRANS
cg13487992	14	PSMB11	23511078	+	-0.949042	0.143941	4.30213e-11	3324-51	LY9	Q9HBG7	T-lymphocyte surface antigen Ly-9	160796074	160828261	1	TRANS
cg07592283	7	MAGI2;MAGI2	78923127	-	-1.30981	0.198659	4.30214e-11	3324-51	LY9	Q9HBG7	T-lymphocyte surface antigen Ly-9	160796074	160828261	1	TRANS
cg12118708	17	UNC119;UNC119	26873903	+	-1.14558	0.173749	4.30216e-11	3440-7	GZMA	P12544	Granzyme A	55102646	55110252	5	TRANS
cg24529979	19	MYO9B;MYO9B	17249501	+	-0.608339	0.0922665	4.30219e-11	5691-2	CRISPLD2	Q9H0B8	Cysteine-rich secretory protein LCCL domain-containing 2	84819985	84920768	16	TRANS
cg02993349	13	UCHL3;UCHL3	76162121	-	-0.524822	0.0795997	4.30238e-11	5339-49	S100A9	P06702	Protein S100-A9	153357854	153361023	1	TRANS
cg00986185	15	CTSH	79229902	+	-0.654291	0.0992362	4.30245e-11	2579-17	MMP9	P14780	Matrix metalloproteinase-9	46008908	46016561	20	TRANS
cg20686125	1	AKT3;AKT3	243902978	-	-0.941535	0.142803	4.30258e-11	5339-49	S100A9	P06702	Protein S100-A9	153357854	153361023	1	TRANS
cg09199853	20	LOC149950	31189352	+	-1.68447	0.255484	4.30336e-11	3195-50	GNLY	P22749	Granulysin	85685175	85698852	2	TRANS
cg14167629	1	GRHL3	24646046	+	0.76231	0.11562	4.30352e-11	9545-156	GZMK	P49863	Granzyme K	55024256	55034570	5	TRANS
cg21875532	6	C6orf132	42109999	+	0.768992	0.116634	4.30381e-11	3324-51	LY9	Q9HBG7	T-lymphocyte surface antigen Ly-9	160796074	160828261	1	TRANS
cg16253580	7	OR6B1	143701215	+	-1.00412	0.152296	4.30405e-11	3324-51	LY9	Q9HBG7	T-lymphocyte surface antigen Ly-9	160796074	160828261	1	TRANS
cg06228138	5	NA	17317203	+	0.775004	0.117546	4.30421e-11	3195-50	GNLY	P22749	Granulysin	85685175	85698852	2	TRANS
cg01286434	17	KDM6B	7742433	+	-0.845076	0.128174	4.30429e-11	5852-6	S100A12	P80511	Protein S100-A12	153375621	153373711	1	TRANS
cg26854869	17	NA	60171359	-	-0.850692	0.129026	4.30455e-11	3324-51	LY9	Q9HBG7	T-lymphocyte surface antigen Ly-9	160796074	160828261	1	TRANS
cg13255061	17	RAI1	17616093	+	0.68377	0.103709	4.30535e-11	3505-6	LTA|LTB	P01374|Q06643	Lymphotoxin-alpha|Lymphotoxin-beta	31554192	31650629	6	TRANS
cg27255534	10	NA	6170886	+	-0.651606	0.0988305	4.30554e-11	5339-49	S100A9	P06702	Protein S100-A9	153357854	153361023	1	TRANS
cg20109541	3	VGLL3;VGLL3	87040082	+	0.69309	0.105123	4.3056e-11	9545-156	GZMK	P49863	Granzyme K	55024256	55034570	5	TRANS
cg15321915	1	NA	40400055	-	-0.699336	0.10607	4.3056e-11	5691-2	CRISPLD2	Q9H0B8	Cysteine-rich secretory protein LCCL domain-containing 2	84819985	84920768	16	TRANS
cg13306338	7	SDK1	4167607	+	-0.894194	0.135625	4.3059e-11	9545-156	GZMK	P49863	Granzyme K	55024256	55034570	5	TRANS
cg09980226	1	NA	44509482	-	-1.28382	0.19472	4.30626e-11	3440-7	GZMA	P12544	Granzyme A	55102646	55110252	5	TRANS
cg07799572	5	NAIP;NAIP	70309843	-	-0.585124	0.0887475	4.3064e-11	3324-51	LY9	Q9HBG7	T-lymphocyte surface antigen Ly-9	160796074	160828261	1	TRANS
cg13101602	1	SLC16A4;SLC16A4;SLC16A4;SLC16A4;SLC16A4	110913647	+	0.902499	0.136885	4.30653e-11	5339-49	S100A9	P06702	Protein S100-A9	153357854	153361023	1	TRANS
cg05870305	12	NA	102259956	+	-0.710282	0.107731	4.3067e-11	5339-49	S100A9	P06702	Protein S100-A9	153357854	153361023	1	TRANS
cg17251968	16	NA	89300741	-	-0.625494	0.0948707	4.30683e-11	2579-17	MMP9	P14780	Matrix metalloproteinase-9	46008908	46016561	20	TRANS
cg10261241	2	ANKRD44-IT1;ANKRD44;ANKRD44	198167340	-	0.655846	0.0994744	4.30691e-11	6485-59	IGLL1	P15814	Immunoglobulin lambda-like polypeptide 1	23580302	23573125	22	TRANS
cg24528878	10	SLC29A3;SLC29A3;SLC29A3;SLC29A3	73084946	+	-1.1685	0.17723	4.30706e-11	3440-7	GZMA	P12544	Granzyme A	55102646	55110252	5	TRANS
cg11565358	10	DIP2C	404225	+	-1.11861	0.169664	4.30775e-11	3440-7	GZMA	P12544	Granzyme A	55102646	55110252	5	TRANS
cg11099375	17	ERN1	62141556	+	1.221	0.185195	4.30806e-11	3440-7	GZMA	P12544	Granzyme A	55102646	55110252	5	TRANS
cg21601493	13	IRS2	110412178	-	0.93867	0.142372	4.3082e-11	2579-17	MMP9	P14780	Matrix metalloproteinase-9	46008908	46016561	20	TRANS
cg25403174	10	NA	134650467	-	0.507967	0.0770456	4.30849e-11	9545-156	GZMK	P49863	Granzyme K	55024256	55034570	5	TRANS
cg14180330	5	NA	40224461	-	-0.846101	0.128332	4.3088e-11	3440-7	GZMA	P12544	Granzyme A	55102646	55110252	5	TRANS
cg08041736	5	NA	173230170	+	-0.711583	0.107929	4.30898e-11	2579-17	MMP9	P14780	Matrix metalloproteinase-9	46008908	46016561	20	TRANS
cg25131632	10	NA	94549040	-	-0.679155	0.103011	4.30921e-11	6574-11	FAIM3	O60667	Fas apoptotic inhibitory molecule 3	206923247	206903317	1	TRANS
cg11116429	5	SLC1A3;SLC1A3;SLC1A3	36607417	+	0.944231	0.143216	4.30923e-11	3440-7	GZMA	P12544	Granzyme A	55102646	55110252	5	TRANS
cg13169574	20	NA	10829968	+	-0.995239	0.150953	4.30935e-11	3195-50	GNLY	P22749	Granulysin	85685175	85698852	2	TRANS
cg18528536	1	LINC00303	204006522	-	-1.40211	0.212666	4.30976e-11	9545-156	GZMK	P49863	Granzyme K	55024256	55034570	5	TRANS
cg10756416	10	NA	65734563	-	-1.3722	0.20813	4.30977e-11	3195-50	GNLY	P22749	Granulysin	85685175	85698852	2	TRANS
cg18028380	16	NA	58119869	-	-0.891376	0.1352	4.30985e-11	3195-50	GNLY	P22749	Granulysin	85685175	85698852	2	TRANS
cg24908814	5	FSTL4	132947725	+	0.476312	0.0722452	4.31035e-11	3440-7	GZMA	P12544	Granzyme A	55102646	55110252	5	TRANS
cg06866653	15	NA	92105030	+	-0.950761	0.144208	4.31057e-11	5691-2	CRISPLD2	Q9H0B8	Cysteine-rich secretory protein LCCL domain-containing 2	84819985	84920768	16	TRANS
cg26964724	4	MTHFD2L	75097045	-	-0.562452	0.0853106	4.31063e-11	2579-17	MMP9	P14780	Matrix metalloproteinase-9	46008908	46016561	20	TRANS
cg14023521	12	NA	132185202	-	-1.27784	0.193817	4.31068e-11	3440-7	GZMA	P12544	Granzyme A	55102646	55110252	5	TRANS
cg02707142	10	NA	8670485	+	-1.34143	0.203463	4.31074e-11	3324-51	LY9	Q9HBG7	T-lymphocyte surface antigen Ly-9	160796074	160828261	1	TRANS
cg01162865	1	NA	23926982	+	-0.728612	0.110513	4.31098e-11	5339-49	S100A9	P06702	Protein S100-A9	153357854	153361023	1	TRANS
cg26391891	12	TNFRSF1A	6439097	-	-1.30593	0.198078	4.31109e-11	5339-49	S100A9	P06702	Protein S100-A9	153357854	153361023	1	TRANS
cg09829265	8	NA	145925704	+	1.04858	0.159046	4.3114e-11	9545-156	GZMK	P49863	Granzyme K	55024256	55034570	5	TRANS
cg09688882	2	NA	129154823	+	-1.01976	0.154674	4.31189e-11	3324-51	LY9	Q9HBG7	T-lymphocyte surface antigen Ly-9	160796074	160828261	1	TRANS
cg00768272	4	NA	140149073	+	-0.788775	0.119639	4.3119e-11	5339-49	S100A9	P06702	Protein S100-A9	153357854	153361023	1	TRANS
cg02235918	6	NA	72043561	-	0.788755	0.119636	4.31202e-11	3195-50	GNLY	P22749	Granulysin	85685175	85698852	2	TRANS
cg09574757	22	TBX1;TBX1;TBX1	19747024	+	0.632446	0.0959278	4.31211e-11	9545-156	GZMK	P49863	Granzyme K	55024256	55034570	5	TRANS
cg00864768	19	MBOAT7;MBOAT7;MBOAT7;MBOAT7	54692102	-	-0.760066	0.115285	4.31223e-11	5339-49	S100A9	P06702	Protein S100-A9	153357854	153361023	1	TRANS
cg15410978	16	XYLT1	17473034	-	-0.878251	0.133211	4.31226e-11	5691-2	CRISPLD2	Q9H0B8	Cysteine-rich secretory protein LCCL domain-containing 2	84819985	84920768	16	TRANS
cg00474696	2	MRPL44	224821113	+	1.17424	0.178106	4.31229e-11	3195-50	GNLY	P22749	Granulysin	85685175	85698852	2	TRANS
cg06675775	9	FAM73B	131831457	-	0.864018	0.131052	4.31234e-11	3195-50	GNLY	P22749	Granulysin	85685175	85698852	2	TRANS
cg09126588	5	FAM151B	79799917	-	-0.594816	0.0902204	4.31263e-11	2579-17	MMP9	P14780	Matrix metalloproteinase-9	46008908	46016561	20	TRANS
cg08690174	6	TRDN;TRDN;TRDN;TRDN;TRDN	123959721	-	-0.9688	0.146946	4.31272e-11	9545-156	GZMK	P49863	Granzyme K	55024256	55034570	5	TRANS
cg24370079	5	NA	180242568	-	-0.654201	0.0992279	4.31275e-11	2579-17	MMP9	P14780	Matrix metalloproteinase-9	46008908	46016561	20	TRANS
cg17112266	7	ABCB8	150737198	+	-1.06985	0.162274	4.31333e-11	2579-17	MMP9	P14780	Matrix metalloproteinase-9	46008908	46016561	20	TRANS
cg15259572	19	NA	1262967	+	0.651805	0.0988649	4.31374e-11	9545-156	GZMK	P49863	Granzyme K	55024256	55034570	5	TRANS
cg11320791	3	NA	18933367	-	0.701759	0.106442	4.31396e-11	3291-30	FCER2	P06734	Low affinity immunoglobulin epsilon Fc receptor	7702146	7688758	19	TRANS
cg19095725	2	GCG;LOC101929532	163009554	+	1.29863	0.196976	4.31401e-11	5339-49	S100A9	P06702	Protein S100-A9	153357854	153361023	1	TRANS
cg27339808	10	NA	72689218	-	-1.42432	0.21604	4.31409e-11	3440-7	GZMA	P12544	Granzyme A	55102646	55110252	5	TRANS
cg18720818	16	LRRC36;LRRC36	67412708	-	-1.04494	0.158495	4.31423e-11	3440-7	GZMA	P12544	Granzyme A	55102646	55110252	5	TRANS
cg10798003	12	NA	131991260	+	0.949602	0.144035	4.31438e-11	2579-17	MMP9	P14780	Matrix metalloproteinase-9	46008908	46016561	20	TRANS
cg14066916	16	XPO6;XPO6	28193292	-	0.899761	0.136475	4.31468e-11	17210-2	TCL1A	P56279	T-cell leukemia/lymphoma protein 1A	95714196	95709947	14	TRANS
cg16879796	1	NOS1AP;NOS1AP	162280412	+	-0.603214	0.0914953	4.31483e-11	5691-2	CRISPLD2	Q9H0B8	Cysteine-rich secretory protein LCCL domain-containing 2	84819985	84920768	16	TRANS
cg03253303	17	RAB11FIP4	29753081	-	-0.986506	0.149633	4.31523e-11	3195-50	GNLY	P22749	Granulysin	85685175	85698852	2	TRANS
cg25008977	21	RCAN1;RCAN1;RCAN1	35975861	+	-0.658144	0.0998272	4.31528e-11	5339-49	S100A9	P06702	Protein S100-A9	153357854	153361023	1	TRANS
cg08168529	1	ESRRG;ESRRG;ESRRG;ESRRG;ESRRG	216807474	-	-1.21474	0.184251	4.31531e-11	3440-7	GZMA	P12544	Granzyme A	55102646	55110252	5	TRANS
cg10277282	1	LINC01140	87620483	-	-1.45498	0.220692	4.31536e-11	9015-1	PRG3	Q9Y2Y8	Proteoglycan 3	57381150	57376769	11	TRANS
cg26307396	3	ATG7;ATG7;ATG7	11315858	-	-0.581281	0.0881689	4.31581e-11	2579-17	MMP9	P14780	Matrix metalloproteinase-9	46008908	46016561	20	TRANS
cg03814148	4	ALPK1;ALPK1;ALPK1	113223849	+	0.999988	0.151679	4.31581e-11	3195-50	GNLY	P22749	Granulysin	85685175	85698852	2	TRANS
cg25489840	7	PDE1C;PDE1C;PDE1C;PDE1C;PDE1C	31987717	-	-1.29276	0.196086	4.31587e-11	3324-51	LY9	Q9HBG7	T-lymphocyte surface antigen Ly-9	160796074	160828261	1	TRANS
cg24713989	7	GRB10;GRB10;GRB10;GRB10	50774060	-	-0.892319	0.135347	4.31589e-11	3195-50	GNLY	P22749	Granulysin	85685175	85698852	2	TRANS
cg21608953	21	NA	16273878	-	0.603099	0.0914783	4.31593e-11	5339-49	S100A9	P06702	Protein S100-A9	153357854	153361023	1	TRANS
cg00772428	15	FBXO22;FBXO22;FBXO22	76194729	-	-0.571401	0.0866706	4.31613e-11	5691-2	CRISPLD2	Q9H0B8	Cysteine-rich secretory protein LCCL domain-containing 2	84819985	84920768	16	TRANS
cg25077287	11	TRIM29	119991619	-	-1.16704	0.177017	4.31616e-11	9545-156	GZMK	P49863	Granzyme K	55024256	55034570	5	TRANS
cg13363958	7	NA	41866415	-	-1.16496	0.176702	4.3163e-11	3195-50	GNLY	P22749	Granulysin	85685175	85698852	2	TRANS
cg03296935	3	OSTalpha	195946851	-	-0.857782	0.130109	4.31656e-11	5339-49	S100A9	P06702	Protein S100-A9	153357854	153361023	1	TRANS
cg09290231	7	NA	1680443	+	-1.02653	0.155706	4.31667e-11	9545-156	GZMK	P49863	Granzyme K	55024256	55034570	5	TRANS
cg23260578	14	RNASE10	20978830	+	-0.944289	0.143231	4.31687e-11	4126-22	BPI	P17213	Bactericidal permeability-increasing protein	38304150	38337505	20	TRANS
cg02571560	6	TNXB	32037587	+	-0.98065	0.148746	4.31724e-11	3440-7	GZMA	P12544	Granzyme A	55102646	55110252	5	TRANS
cg05373906	15	LINGO1;LINGO1;LINGO1;LINGO1;LINGO1;LINGO1	78106081	+	1.0428	0.158174	4.31734e-11	5339-49	S100A9	P06702	Protein S100-A9	153357854	153361023	1	TRANS
cg26620978	4	NA	152223729	+	0.87553	0.132802	4.31737e-11	5339-49	S100A9	P06702	Protein S100-A9	153357854	153361023	1	TRANS
cg04414143	2	TPO;TPO;TPO;TPO;TPO;TPO	1437043	+	-1.17272	0.17788	4.31738e-11	9545-156	GZMK	P49863	Granzyme K	55024256	55034570	5	TRANS
cg06507568	13	GPC5	92377297	+	-1.28664	0.195159	4.31765e-11	3195-50	GNLY	P22749	Granulysin	85685175	85698852	2	TRANS
cg04234104	10	NA	6051242	-	0.645294	0.0978794	4.31776e-11	6485-59	IGLL1	P15814	Immunoglobulin lambda-like polypeptide 1	23580302	23573125	22	TRANS
cg05000575	10	NA	123455726	-	-1.03108	0.156396	4.31817e-11	3324-51	LY9	Q9HBG7	T-lymphocyte surface antigen Ly-9	160796074	160828261	1	TRANS
cg05646216	15	GABRG3;GABRG3	27334186	-	-1.30458	0.197882	4.31866e-11	3440-7	GZMA	P12544	Granzyme A	55102646	55110252	5	TRANS
cg00672277	3	ESYT3	138169728	+	-0.994065	0.150782	4.31879e-11	3324-51	LY9	Q9HBG7	T-lymphocyte surface antigen Ly-9	160796074	160828261	1	TRANS
cg14482970	16	NDE1;NDE1	15766245	+	-0.973979	0.147736	4.31894e-11	5339-49	S100A9	P06702	Protein S100-A9	153357854	153361023	1	TRANS
cg21399301	15	NA	31741475	+	-0.905878	0.137406	4.31921e-11	3324-51	LY9	Q9HBG7	T-lymphocyte surface antigen Ly-9	160796074	160828261	1	TRANS
cg12229388	10	PBLD;PBLD	70088219	-	0.762869	0.115715	4.31954e-11	9545-156	GZMK	P49863	Granzyme K	55024256	55034570	5	TRANS
cg14045273	5	NA	72446419	-	-1.16369	0.176513	4.31959e-11	9545-156	GZMK	P49863	Granzyme K	55024256	55034570	5	TRANS
cg06690548	4	SLC7A11	139162808	-	-0.641427	0.0972939	4.31983e-11	2742-68	SIGLEC7	Q9Y286	Sialic acid-binding Ig-like lectin 7	51142299	51153526	19	TRANS
cg23683497	1	CHIT1	203192517	-	0.838607	0.127203	4.32016e-11	5339-49	S100A9	P06702	Protein S100-A9	153357854	153361023	1	TRANS
cg22649349	6	FAM50B	3848898	+	-1.43751	0.218047	4.32021e-11	5339-49	S100A9	P06702	Protein S100-A9	153357854	153361023	1	TRANS
cg03685475	22	NA	41597321	+	0.681813	0.10342	4.32034e-11	3195-50	GNLY	P22749	Granulysin	85685175	85698852	2	TRANS
cg08344210	16	CDH1	68861926	+	1.15725	0.175537	4.32048e-11	2579-17	MMP9	P14780	Matrix metalloproteinase-9	46008908	46016561	20	TRANS
cg02834732	4	NA	139734399	+	-0.621208	0.0942276	4.32081e-11	9545-156	GZMK	P49863	Granzyme K	55024256	55034570	5	TRANS
cg12582695	19	PEPD;PEPD;PEPD	33907977	+	-1.24179	0.18836	4.32091e-11	3324-51	LY9	Q9HBG7	T-lymphocyte surface antigen Ly-9	160796074	160828261	1	TRANS
cg05451210	12	NA	98812695	+	0.814007	0.123472	4.32097e-11	3195-50	GNLY	P22749	Granulysin	85685175	85698852	2	TRANS
cg19092735	12	KRT80;KRT80	52575862	+	-1.44044	0.218493	4.32123e-11	3440-7	GZMA	P12544	Granzyme A	55102646	55110252	5	TRANS
cg14587065	17	P2RX1	3807247	+	-1.13671	0.172422	4.32184e-11	5691-2	CRISPLD2	Q9H0B8	Cysteine-rich secretory protein LCCL domain-containing 2	84819985	84920768	16	TRANS
cg01700582	13	NA	30248806	+	-0.982032	0.14896	4.32255e-11	9545-156	GZMK	P49863	Granzyme K	55024256	55034570	5	TRANS
cg25918166	2	NA	145701813	+	-0.713776	0.10827	4.32295e-11	3324-51	LY9	Q9HBG7	T-lymphocyte surface antigen Ly-9	160796074	160828261	1	TRANS
cg19836074	15	PAK6;PAK6;PAK6;PAK6;PAK6	40556784	-	-1.23988	0.188072	4.32313e-11	9545-156	GZMK	P49863	Granzyme K	55024256	55034570	5	TRANS
cg08658282	1	AMPD2;AMPD2;AMPD2;AMPD2;AMPD2	110166385	-	1.29661	0.196678	4.32321e-11	3440-7	GZMA	P12544	Granzyme A	55102646	55110252	5	TRANS
cg18083817	1	ARTN;ARTN;ARTN;ARTN;ARTN	44401760	+	1.01258	0.153595	4.32346e-11	3440-7	GZMA	P12544	Granzyme A	55102646	55110252	5	TRANS
cg26296488	4	DRD5	9783192	-	0.486044	0.0737264	4.32389e-11	3324-51	LY9	Q9HBG7	T-lymphocyte surface antigen Ly-9	160796074	160828261	1	TRANS
cg02108893	10	DOCK1;DOCK1	129086037	+	-0.82897	0.125744	4.32392e-11	3440-7	GZMA	P12544	Granzyme A	55102646	55110252	5	TRANS
cg12440091	8	NA	127960922	+	-0.973688	0.147696	4.324e-11	9545-156	GZMK	P49863	Granzyme K	55024256	55034570	5	TRANS
cg09176256	10	EMX2OS	119293967	+	0.895767	0.135876	4.32421e-11	3195-50	GNLY	P22749	Granulysin	85685175	85698852	2	TRANS
cg08703231	16	C16orf68	8738304	-	-0.794486	0.120513	4.32449e-11	2579-17	MMP9	P14780	Matrix metalloproteinase-9	46008908	46016561	20	TRANS
cg06819277	17	MTMR4	56584655	+	-0.666457	0.101093	4.32522e-11	2579-17	MMP9	P14780	Matrix metalloproteinase-9	46008908	46016561	20	TRANS
cg11327657	21	C21orf70	46388162	+	-0.607695	0.09218	4.32528e-11	5852-6	S100A12	P80511	Protein S100-A12	153375621	153373711	1	TRANS
cg15243027	2	BIRC6-AS2;BIRC6	32784469	+	-0.535601	0.0812442	4.32535e-11	5691-2	CRISPLD2	Q9H0B8	Cysteine-rich secretory protein LCCL domain-containing 2	84819985	84920768	16	TRANS
cg11802797	1	KIF1B	10437649	+	0.749407	0.113676	4.32549e-11	3440-7	GZMA	P12544	Granzyme A	55102646	55110252	5	TRANS
cg13424302	10	NA	80516893	-	-0.806365	0.122316	4.32575e-11	2579-17	MMP9	P14780	Matrix metalloproteinase-9	46008908	46016561	20	TRANS
cg13731086	7	NA	35636004	-	-1.39103	0.211004	4.32617e-11	5339-49	S100A9	P06702	Protein S100-A9	153357854	153361023	1	TRANS
cg12197831	2	KIAA1211L	99525153	-	-1.13746	0.17254	4.3264e-11	5339-49	S100A9	P06702	Protein S100-A9	153357854	153361023	1	TRANS
cg05962055	4	TBC1D9	141566966	+	-1.52451	0.23125	4.32653e-11	9545-156	GZMK	P49863	Granzyme K	55024256	55034570	5	TRANS
cg03786808	17	C17orf88	41994384	-	-1.04564	0.158612	4.32665e-11	6485-59	IGLL1	P15814	Immunoglobulin lambda-like polypeptide 1	23580302	23573125	22	TRANS
cg19778347	21	AIRE	45710640	+	-1.688	0.256051	4.32714e-11	3195-50	GNLY	P22749	Granulysin	85685175	85698852	2	TRANS
cg14634584	1	NA	113334553	+	-1.44157	0.218671	4.32752e-11	3440-7	GZMA	P12544	Granzyme A	55102646	55110252	5	TRANS
cg00980229	16	NA	30057712	+	1.04439	0.158423	4.32768e-11	5339-49	S100A9	P06702	Protein S100-A9	153357854	153361023	1	TRANS
cg21653474	6	NA	98261988	-	-1.30481	0.197927	4.32864e-11	3324-51	LY9	Q9HBG7	T-lymphocyte surface antigen Ly-9	160796074	160828261	1	TRANS
cg25430713	2	NA	20750964	+	-1.18172	0.179256	4.329e-11	3195-50	GNLY	P22749	Granulysin	85685175	85698852	2	TRANS
cg08136112	11	YPEL4	57415113	-	0.889024	0.134857	4.32917e-11	3195-50	GNLY	P22749	Granulysin	85685175	85698852	2	TRANS
cg16382258	11	TUB	8059028	-	-1.08585	0.164714	4.32958e-11	9545-156	GZMK	P49863	Granzyme K	55024256	55034570	5	TRANS
cg09012687	9	FRMPD1	37740152	+	-1.24391	0.188691	4.33017e-11	3195-50	GNLY	P22749	Granulysin	85685175	85698852	2	TRANS
cg21497549	9	RALGDS;RALGDS;RALGDS;RALGDS;RALGDS	135991297	+	-0.854526	0.129625	4.33046e-11	3440-7	GZMA	P12544	Granzyme A	55102646	55110252	5	TRANS
cg23522962	9	NA	102342539	-	-0.597685	0.0906641	4.33056e-11	5691-2	CRISPLD2	Q9H0B8	Cysteine-rich secretory protein LCCL domain-containing 2	84819985	84920768	16	TRANS
cg05738235	17	MIR548W	60973151	-	-0.725154	0.11	4.3311e-11	5691-2	CRISPLD2	Q9H0B8	Cysteine-rich secretory protein LCCL domain-containing 2	84819985	84920768	16	TRANS
cg05673756	13	NALCN	102068650	+	0.595839	0.0903843	4.33118e-11	9545-156	GZMK	P49863	Granzyme K	55024256	55034570	5	TRANS
cg05104867	4	SH3RF1	170124272	-	-1.14915	0.174317	4.33118e-11	3440-7	GZMA	P12544	Granzyme A	55102646	55110252	5	TRANS
cg08229320	10	ALOX5	45941351	-	-1.16206	0.176276	4.3313e-11	3324-51	LY9	Q9HBG7	T-lymphocyte surface antigen Ly-9	160796074	160828261	1	TRANS
cg06652686	2	NA	192032654	+	0.58638	0.0889497	4.33183e-11	3440-7	GZMA	P12544	Granzyme A	55102646	55110252	5	TRANS
cg15626919	16	NFAT5;NFAT5;NFAT5;NFAT5;NFAT5;NFAT5	69647419	-	0.667482	0.101252	4.3319e-11	3195-50	GNLY	P22749	Granulysin	85685175	85698852	2	TRANS
cg04950342	3	NA	30544522	+	0.67041	0.101697	4.33193e-11	5339-49	S100A9	P06702	Protein S100-A9	153357854	153361023	1	TRANS
cg05184016	7	ZNF862	149543136	+	-0.680118	0.103169	4.33197e-11	7258-5	PRG2	P13727	Bone marrow proteoglycan	57390650	57386780	11	TRANS
cg00034338	6	AIG1;AIG1;AIG1;AIG1	143386398	+	-0.628573	0.0953503	4.33217e-11	5691-2	CRISPLD2	Q9H0B8	Cysteine-rich secretory protein LCCL domain-containing 2	84819985	84920768	16	TRANS
cg01807131	7	NA	73856280	+	-1.22095	0.18521	4.33247e-11	9545-156	GZMK	P49863	Granzyme K	55024256	55034570	5	TRANS
cg12998759	1	SERBP1;SERBP1;SERBP1;SERBP1	67881572	-	-1.31759	0.199871	4.33272e-11	3195-50	GNLY	P22749	Granulysin	85685175	85698852	2	TRANS
cg10141715	12	SLC5A8	101603453	-	0.707077	0.107259	4.33278e-11	3195-50	GNLY	P22749	Granulysin	85685175	85698852	2	TRANS
cg26389822	1	HMGCL;HMGCL	24143366	-	-1.57961	0.239618	4.33341e-11	9015-1	PRG3	Q9Y2Y8	Proteoglycan 3	57381150	57376769	11	TRANS
cg08871389	17	NA	35258960	-	-1.24686	0.189142	4.33369e-11	9545-156	GZMK	P49863	Granzyme K	55024256	55034570	5	TRANS
cg21898424	17	VMO1;VMO1;VMO1;VMO1;VMO1;VMO1;VMO1;VMO1	4689713	-	0.576899	0.0875125	4.33369e-11	3440-7	GZMA	P12544	Granzyme A	55102646	55110252	5	TRANS
cg10250663	16	IRX6	55358458	+	0.604851	0.0917527	4.33388e-11	3195-50	GNLY	P22749	Granulysin	85685175	85698852	2	TRANS
cg14473974	9	NOTCH1	139439826	-	-1.07112	0.162483	4.334e-11	3440-7	GZMA	P12544	Granzyme A	55102646	55110252	5	TRANS
cg26070272	1	AIDA	222883035	+	-0.929862	0.141055	4.33438e-11	5339-49	S100A9	P06702	Protein S100-A9	153357854	153361023	1	TRANS
cg03698766	1	NA	203485158	-	-0.868179	0.131699	4.33455e-11	5691-2	CRISPLD2	Q9H0B8	Cysteine-rich secretory protein LCCL domain-containing 2	84819985	84920768	16	TRANS
cg06896497	1	LINC01057	95158860	+	-0.931722	0.141338	4.33461e-11	9545-156	GZMK	P49863	Granzyme K	55024256	55034570	5	TRANS
cg06483559	11	OR6X1	123624914	+	-1.45014	0.21998	4.33461e-11	3440-7	GZMA	P12544	Granzyme A	55102646	55110252	5	TRANS
cg12373502	20	BCAS4;BCAS4;BCAS4	49475903	-	-0.955644	0.144967	4.33466e-11	5728-60	FCRL1	Q96LA6	Fc receptor-like protein 1	157820120	157794403	1	TRANS
cg10069716	16	NA	30922445	+	-1.12032	0.169947	4.33479e-11	3195-50	GNLY	P22749	Granulysin	85685175	85698852	2	TRANS
cg15979672	7	NA	36782550	-	-0.580932	0.0881248	4.33504e-11	5852-6	S100A12	P80511	Protein S100-A12	153375621	153373711	1	TRANS
cg08501336	15	NA	70005412	+	1.16965	0.177431	4.33515e-11	3195-50	GNLY	P22749	Granulysin	85685175	85698852	2	TRANS
cg16279843	5	MCTP1	94501883	-	-0.990573	0.150266	4.33522e-11	9545-156	GZMK	P49863	Granzyme K	55024256	55034570	5	TRANS
cg13196720	16	NA	51002303	-	1.08142	0.164047	4.33528e-11	5339-49	S100A9	P06702	Protein S100-A9	153357854	153361023	1	TRANS
cg17214456	12	GNPTAB	102216984	+	1.32062	0.200333	4.33533e-11	3440-7	GZMA	P12544	Granzyme A	55102646	55110252	5	TRANS
cg12258093	10	NA	103051129	-	0.848737	0.12875	4.33545e-11	9545-156	GZMK	P49863	Granzyme K	55024256	55034570	5	TRANS
cg11503370	5	LHFPL2	77845889	-	-0.935421	0.1419	4.33556e-11	3440-7	GZMA	P12544	Granzyme A	55102646	55110252	5	TRANS
cg18935231	17	DNAH17	76464784	-	-1.12232	0.170251	4.33579e-11	3440-7	GZMA	P12544	Granzyme A	55102646	55110252	5	TRANS
cg00168459	10	SGMS1	52134715	-	-0.711907	0.107994	4.33593e-11	2579-17	MMP9	P14780	Matrix metalloproteinase-9	46008908	46016561	20	TRANS
cg09764233	10	DNAJC9	75003627	-	-0.784596	0.11902	4.33607e-11	5339-49	S100A9	P06702	Protein S100-A9	153357854	153361023	1	TRANS
cg07230931	7	CDK14;CDK14;CDK14;CDK14	90562280	+	-0.979032	0.148516	4.33647e-11	9545-156	GZMK	P49863	Granzyme K	55024256	55034570	5	TRANS
cg08347373	2	CD302	160653686	-	-0.636717	0.096588	4.33673e-11	2579-17	MMP9	P14780	Matrix metalloproteinase-9	46008908	46016561	20	TRANS
cg15735389	8	FER1L6;FER1L6-AS1	125028339	-	-0.856546	0.129935	4.33677e-11	3195-50	GNLY	P22749	Granulysin	85685175	85698852	2	TRANS
cg16861031	12	ALDH1L2;ALDH1L2	105477526	-	0.656028	0.0995175	4.33685e-11	3440-7	GZMA	P12544	Granzyme A	55102646	55110252	5	TRANS
cg22246692	19	GADD45B	2475189	+	-1.24067	0.188206	4.3376e-11	3440-7	GZMA	P12544	Granzyme A	55102646	55110252	5	TRANS
cg03708142	2	NA	72100639	+	-1.29567	0.19655	4.33789e-11	9545-156	GZMK	P49863	Granzyme K	55024256	55034570	5	TRANS
cg05528506	6	NA	100795078	-	-0.951608	0.144357	4.33793e-11	3440-7	GZMA	P12544	Granzyme A	55102646	55110252	5	TRANS
cg06499647	2	C2orf40	106681983	-	0.769624	0.116751	4.33811e-11	9545-156	GZMK	P49863	Granzyme K	55024256	55034570	5	TRANS
cg25670447	1	NA	28191267	-	1.63827	0.248522	4.33814e-11	3440-7	GZMA	P12544	Granzyme A	55102646	55110252	5	TRANS
cg05365385	17	ALOXE3;ALOXE3	7999745	+	-1.27643	0.193631	4.33838e-11	9545-156	GZMK	P49863	Granzyme K	55024256	55034570	5	TRANS
cg16796959	8	PARP10	145061291	-	1.75018	0.265499	4.33854e-11	5339-49	S100A9	P06702	Protein S100-A9	153357854	153361023	1	TRANS
cg14701554	11	NUMA1	71751833	-	0.662554	0.100509	4.33909e-11	3440-7	GZMA	P12544	Granzyme A	55102646	55110252	5	TRANS
cg05712125	1	NA	9513980	+	-1.08928	0.165242	4.33993e-11	9545-156	GZMK	P49863	Granzyme K	55024256	55034570	5	TRANS
cg08595489	20	BPIFB1	31873028	+	-1.0799	0.163821	4.33999e-11	9545-156	GZMK	P49863	Granzyme K	55024256	55034570	5	TRANS
cg06172732	17	GAST	39871857	-	-1.39243	0.211231	4.34011e-11	3195-50	GNLY	P22749	Granulysin	85685175	85698852	2	TRANS
cg03536474	12	HOXC11	54367460	+	0.647994	0.0983006	4.34042e-11	9545-156	GZMK	P49863	Granzyme K	55024256	55034570	5	TRANS
cg05743998	22	NA	23263983	-	-1.70885	0.259233	4.34092e-11	9545-156	GZMK	P49863	Granzyme K	55024256	55034570	5	TRANS
cg18182389	2	NFU1;NFU1;NFU1;NFU1;NFU1	69663816	-	0.910595	0.138138	4.34111e-11	3195-50	GNLY	P22749	Granulysin	85685175	85698852	2	TRANS
cg12374021	9	NA	132193932	+	-1.0315	0.15648	4.34139e-11	3324-51	LY9	Q9HBG7	T-lymphocyte surface antigen Ly-9	160796074	160828261	1	TRANS
cg03680093	6	NA	40774214	+	-1.07165	0.162571	4.34158e-11	3324-51	LY9	Q9HBG7	T-lymphocyte surface antigen Ly-9	160796074	160828261	1	TRANS
cg17071330	1	TRIM67;TRIM67	231326789	-	-1.32112	0.200416	4.34175e-11	3440-7	GZMA	P12544	Granzyme A	55102646	55110252	5	TRANS
cg10055685	14	GALC	88461489	+	-0.683246	0.103649	4.34217e-11	5339-49	S100A9	P06702	Protein S100-A9	153357854	153361023	1	TRANS
cg10205976	8	NA	128845451	+	-1.28796	0.195385	4.34238e-11	5339-49	S100A9	P06702	Protein S100-A9	153357854	153361023	1	TRANS
cg01272182	3	NA	48408202	-	-0.518696	0.0786871	4.34282e-11	5691-2	CRISPLD2	Q9H0B8	Cysteine-rich secretory protein LCCL domain-containing 2	84819985	84920768	16	TRANS
cg22491268	8	HTRA4	38831628	+	-1.03316	0.156732	4.34287e-11	2579-17	MMP9	P14780	Matrix metalloproteinase-9	46008908	46016561	20	TRANS
cg09859659	8	DENND3	142180109	-	-0.738241	0.111993	4.34332e-11	4126-22	BPI	P17213	Bactericidal permeability-increasing protein	38304150	38337505	20	TRANS
cg18072664	14	NA	75405460	-	-0.59098	0.0896531	4.34363e-11	2579-17	MMP9	P14780	Matrix metalloproteinase-9	46008908	46016561	20	TRANS
cg04677630	1	SLC44A5;SLC44A5	76004793	-	-1.01244	0.15359	4.3437e-11	3195-50	GNLY	P22749	Granulysin	85685175	85698852	2	TRANS
cg14947642	4	NA	184760726	+	-0.641336	0.0972923	4.34385e-11	5691-2	CRISPLD2	Q9H0B8	Cysteine-rich secretory protein LCCL domain-containing 2	84819985	84920768	16	TRANS
cg01725872	22	C22orf9	45635600	+	0.9736	0.147698	4.34433e-11	3440-7	GZMA	P12544	Granzyme A	55102646	55110252	5	TRANS
cg04003836	10	H2AFY2	71847511	-	-1.12785	0.171098	4.34436e-11	5339-49	S100A9	P06702	Protein S100-A9	153357854	153361023	1	TRANS
cg20006581	22	TOM1;TOM1;TOM1;TOM1;TOM1;TOM1	35712358	-	1.14982	0.174431	4.34443e-11	13671-40	ELANE	P08246	Neutrophil elastase	851006	856290	19	TRANS
cg07365127	7	NA	12151221	-	0.8036	0.121909	4.34458e-11	3195-50	GNLY	P22749	Granulysin	85685175	85698852	2	TRANS
cg10919816	17	RAB11FIP4	29740426	-	-1.60884	0.244066	4.34474e-11	3195-50	GNLY	P22749	Granulysin	85685175	85698852	2	TRANS
cg01747945	14	SYT16	62548443	-	-0.933829	0.141665	4.34496e-11	6485-59	IGLL1	P15814	Immunoglobulin lambda-like polypeptide 1	23580302	23573125	22	TRANS
cg02534167	2	KLF7;KLF7;KLF7;KLF7;KLF7	207987951	-	-0.808347	0.122629	4.34512e-11	5852-6	S100A12	P80511	Protein S100-A12	153375621	153373711	1	TRANS
cg07854132	12	OVCH1	29650795	-	-0.857119	0.130028	4.34516e-11	9545-156	GZMK	P49863	Granzyme K	55024256	55034570	5	TRANS
cg14963738	7	NA	19752782	+	-0.781463	0.118551	4.34538e-11	3195-50	GNLY	P22749	Granulysin	85685175	85698852	2	TRANS
cg23669832	3	LINC00693	28617866	+	0.611733	0.0928024	4.34574e-11	3195-50	GNLY	P22749	Granulysin	85685175	85698852	2	TRANS
cg17437344	8	ZMAT4;ZMAT4	40755403	+	0.723609	0.109774	4.34579e-11	9545-156	GZMK	P49863	Granzyme K	55024256	55034570	5	TRANS
cg19813814	4	NA	40701775	+	-0.779925	0.118318	4.34595e-11	9545-156	GZMK	P49863	Granzyme K	55024256	55034570	5	TRANS
cg16498904	5	SKP2;SKP2;SKP2	36174502	-	-0.606233	0.0919681	4.34601e-11	5691-2	CRISPLD2	Q9H0B8	Cysteine-rich secretory protein LCCL domain-containing 2	84819985	84920768	16	TRANS
cg13317687	9	NA	108418916	+	0.969836	0.147128	4.34625e-11	3195-50	GNLY	P22749	Granulysin	85685175	85698852	2	TRANS
cg13944805	9	FAM166B;FAM166B	35563312	+	-1.23885	0.187939	4.34641e-11	3440-7	GZMA	P12544	Granzyme A	55102646	55110252	5	TRANS
cg13237000	10	ADD3;ADD3;ADD3	111841782	+	0.614946	0.0932903	4.34664e-11	9545-156	GZMK	P49863	Granzyme K	55024256	55034570	5	TRANS
cg26355577	2	CTNNA2;CTNNA2;LRRTM1	80531751	-	0.851141	0.129122	4.34666e-11	9545-156	GZMK	P49863	Granzyme K	55024256	55034570	5	TRANS
cg15359081	4	NA	163485288	+	-1.40432	0.213042	4.34738e-11	3195-50	GNLY	P22749	Granulysin	85685175	85698852	2	TRANS
cg00388871	20	DNAJC5	62530407	+	-0.826716	0.125418	4.34817e-11	2579-17	MMP9	P14780	Matrix metalloproteinase-9	46008908	46016561	20	TRANS
cg03872088	12	NA	60757108	-	-1.09972	0.166835	4.34841e-11	3195-50	GNLY	P22749	Granulysin	85685175	85698852	2	TRANS
cg14032438	3	NA	135399916	-	-1.34244	0.203657	4.34848e-11	3195-50	GNLY	P22749	Granulysin	85685175	85698852	2	TRANS
cg00056692	10	NA	134947537	+	-1.45677	0.221002	4.34859e-11	9545-156	GZMK	P49863	Granzyme K	55024256	55034570	5	TRANS
cg24266074	18	NA	54101302	-	-1.29435	0.196361	4.34859e-11	3324-51	LY9	Q9HBG7	T-lymphocyte surface antigen Ly-9	160796074	160828261	1	TRANS
cg17344040	11	EHD1	64626220	-	0.557981	0.0846492	4.34862e-11	3291-30	FCER2	P06734	Low affinity immunoglobulin epsilon Fc receptor	7702146	7688758	19	TRANS
cg00240229	6	BTN3A3;BTN3A3;BTN3A3	26439594	-	0.928451	0.140852	4.34873e-11	3195-50	GNLY	P22749	Granulysin	85685175	85698852	2	TRANS
cg26186507	6	GRM4;GRM4;GRM4;GRM4;GRM4;GRM4	34070271	-	-1.27861	0.193973	4.34914e-11	9545-156	GZMK	P49863	Granzyme K	55024256	55034570	5	TRANS
cg13584877	7	IKZF1;IKZF1;IKZF1;IKZF1;IKZF1;IKZF1;IKZF1;IKZF1;IKZF1;IKZF1;IKZF1;IKZF1;IKZF1;IKZF1;IKZF1;IKZF1;IKZF1;IKZF1;IKZF1	50435763	-	-0.768802	0.116632	4.34924e-11	3324-51	LY9	Q9HBG7	T-lymphocyte surface antigen Ly-9	160796074	160828261	1	TRANS
cg12307840	1	SUSD4;SUSD4	223538334	-	0.84902	0.128802	4.34927e-11	9545-156	GZMK	P49863	Granzyme K	55024256	55034570	5	TRANS
cg00164538	12	CUX2	111629646	+	-1.34369	0.203847	4.34995e-11	3440-7	GZMA	P12544	Granzyme A	55102646	55110252	5	TRANS
cg07988695	14	RIN3	93043260	-	0.734449	0.111421	4.35005e-11	5339-49	S100A9	P06702	Protein S100-A9	153357854	153361023	1	TRANS
cg02767191	8	PNOC;PNOC	28197650	+	-0.88948	0.134941	4.35062e-11	5339-49	S100A9	P06702	Protein S100-A9	153357854	153361023	1	TRANS
cg15664759	11	NA	29373042	-	-1.04862	0.159084	4.35083e-11	9545-156	GZMK	P49863	Granzyme K	55024256	55034570	5	TRANS
cg19396218	10	LINC01264	43476995	+	1.09211	0.165682	4.35139e-11	5339-49	S100A9	P06702	Protein S100-A9	153357854	153361023	1	TRANS
cg27137032	17	NA	6700617	+	-1.42643	0.216401	4.35156e-11	3440-7	GZMA	P12544	Granzyme A	55102646	55110252	5	TRANS
cg22413825	4	NA	14020373	+	0.927757	0.140749	4.35158e-11	5339-49	S100A9	P06702	Protein S100-A9	153357854	153361023	1	TRANS
cg16847428	4	NA	26095438	+	-0.699209	0.106076	4.35179e-11	5691-2	CRISPLD2	Q9H0B8	Cysteine-rich secretory protein LCCL domain-containing 2	84819985	84920768	16	TRANS
cg22571926	5	MAP3K1	56112222	-	-1.16312	0.176456	4.35184e-11	3440-7	GZMA	P12544	Granzyme A	55102646	55110252	5	CIS
cg12083893	10	NA	91111929	-	0.960404	0.145702	4.35211e-11	5339-49	S100A9	P06702	Protein S100-A9	153357854	153361023	1	TRANS
cg22335238	8	TP53INP1;TP53INP1	95953253	+	-0.806465	0.122348	4.35222e-11	17210-2	TCL1A	P56279	T-cell leukemia/lymphoma protein 1A	95714196	95709947	14	TRANS
cg18282699	15	MEGF11	66447922	-	-1.09567	0.166223	4.35235e-11	3324-51	LY9	Q9HBG7	T-lymphocyte surface antigen Ly-9	160796074	160828261	1	TRANS
cg20501512	13	FREM2	39395815	+	-1.40737	0.213511	4.35273e-11	3440-7	GZMA	P12544	Granzyme A	55102646	55110252	5	TRANS
cg22411351	16	SNX29	12086756	-	-0.857591	0.130105	4.35289e-11	5691-2	CRISPLD2	Q9H0B8	Cysteine-rich secretory protein LCCL domain-containing 2	84819985	84920768	16	TRANS
cg18633154	14	C14orf166B	77296234	+	1.02382	0.155324	4.35295e-11	5339-49	S100A9	P06702	Protein S100-A9	153357854	153361023	1	TRANS
cg26770787	4	PPP3CA;PPP3CA;PPP3CA	101986946	+	-0.610312	0.0925903	4.35317e-11	2579-17	MMP9	P14780	Matrix metalloproteinase-9	46008908	46016561	20	TRANS
cg00843019	19	ZNF114	48785784	-	-1.10506	0.167649	4.35325e-11	9545-156	GZMK	P49863	Granzyme K	55024256	55034570	5	TRANS
cg12338077	12	NINJ2	760565	+	-0.958778	0.145456	4.35333e-11	5339-49	S100A9	P06702	Protein S100-A9	153357854	153361023	1	TRANS
cg11456511	20	NA	38575236	-	0.812654	0.123288	4.35336e-11	5339-49	S100A9	P06702	Protein S100-A9	153357854	153361023	1	TRANS
cg09347219	4	MGST2;MGST2;MGST2;MGST2	140613785	-	-0.834861	0.126657	4.35366e-11	2579-17	MMP9	P14780	Matrix metalloproteinase-9	46008908	46016561	20	TRANS
cg15761265	11	NA	109948791	+	-0.649867	0.0985916	4.35401e-11	3324-51	LY9	Q9HBG7	T-lymphocyte surface antigen Ly-9	160796074	160828261	1	TRANS
cg16886395	7	TPK1;TPK1	144363836	-	-1.14622	0.173894	4.35436e-11	3440-7	GZMA	P12544	Granzyme A	55102646	55110252	5	TRANS
cg21851672	1	NR5A2;NR5A2	200007863	-	0.870419	0.132052	4.35451e-11	3324-51	LY9	Q9HBG7	T-lymphocyte surface antigen Ly-9	160796074	160828261	1	TRANS
cg24402175	22	POLR2F;POLR2F	38414610	-	-0.998677	0.151511	4.35498e-11	9545-156	GZMK	P49863	Granzyme K	55024256	55034570	5	TRANS
cg23696570	15	SMAD6;SMAD6	67014505	-	-0.83277	0.126341	4.35511e-11	3195-50	GNLY	P22749	Granulysin	85685175	85698852	2	TRANS
cg22792646	11	INSC;INSC	15136345	-	0.760201	0.115332	4.35576e-11	3440-7	GZMA	P12544	Granzyme A	55102646	55110252	5	TRANS
cg07438291	21	NA	15853364	-	-0.606859	0.0920681	4.35649e-11	2579-17	MMP9	P14780	Matrix metalloproteinase-9	46008908	46016561	20	TRANS
cg10521540	12	NA	54219439	-	-1.0255	0.155581	4.35655e-11	3440-7	GZMA	P12544	Granzyme A	55102646	55110252	5	TRANS
cg17038235	5	ERGIC1	172370524	+	-1.08077	0.163966	4.35675e-11	2836-68	LCN2	P80188	Neutrophil gelatinase-associated lipocalin	128149071	128153453	9	TRANS
cg05473666	5	CAMK2A;CAMK2A	149664993	+	1.03591	0.15716	4.35677e-11	5339-49	S100A9	P06702	Protein S100-A9	153357854	153361023	1	TRANS
cg26263390	15	MYO5C	52526980	-	-0.976897	0.148208	4.35697e-11	17210-2	TCL1A	P56279	T-cell leukemia/lymphoma protein 1A	95714196	95709947	14	TRANS
cg18153624	7	EPHB4	100425567	+	0.773092	0.117288	4.3571e-11	3195-50	GNLY	P22749	Granulysin	85685175	85698852	2	TRANS
cg23299484	11	NA	65239080	-	0.906533	0.137533	4.35714e-11	3440-7	GZMA	P12544	Granzyme A	55102646	55110252	5	TRANS
cg12316290	13	UBL3	30425969	+	-1.11076	0.168517	4.35731e-11	9545-156	GZMK	P49863	Granzyme K	55024256	55034570	5	TRANS
cg02347926	4	PALLD;PALLD	169431286	-	0.979779	0.148646	4.35767e-11	5339-49	S100A9	P06702	Protein S100-A9	153357854	153361023	1	TRANS
cg25312937	1	NA	8301791	+	0.816829	0.123924	4.3578e-11	9545-156	GZMK	P49863	Granzyme K	55024256	55034570	5	TRANS
cg03521218	9	NA	116387220	-	-1.345	0.204055	4.35797e-11	3195-50	GNLY	P22749	Granulysin	85685175	85698852	2	TRANS
cg26650731	11	DGKZ	46354296	-	0.781938	0.118631	4.35803e-11	3195-50	GNLY	P22749	Granulysin	85685175	85698852	2	TRANS
cg15236136	2	NA	70336118	+	0.955228	0.144921	4.35828e-11	5852-6	S100A12	P80511	Protein S100-A12	153375621	153373711	1	TRANS
cg25038773	8	NA	6638180	+	-1.55041	0.235218	4.3583e-11	9545-156	GZMK	P49863	Granzyme K	55024256	55034570	5	TRANS
cg09654939	11	TMPRSS4-AS1;TMPRSS4;TMPRSS4;TMPRSS4;TMPRSS4;TMPRSS4;TMPRSS4;TMPRSS4	117951488	+	-1.00057	0.1518	4.35832e-11	3324-51	LY9	Q9HBG7	T-lymphocyte surface antigen Ly-9	160796074	160828261	1	TRANS
cg01065586	5	MOCS2;MOCS2	52404911	-	0.698191	0.105925	4.35841e-11	3324-51	LY9	Q9HBG7	T-lymphocyte surface antigen Ly-9	160796074	160828261	1	TRANS
cg06689329	1	NA	9563532	+	-1.48384	0.22512	4.35873e-11	3195-50	GNLY	P22749	Granulysin	85685175	85698852	2	TRANS
cg09187338	7	NA	130588508	-	1.52576	0.231479	4.35891e-11	5728-60	FCRL1	Q96LA6	Fc receptor-like protein 1	157820120	157794403	1	TRANS
cg08877490	8	PEX2;PEX2;PEX2;PEX2	77895589	-	-0.708785	0.107533	4.35914e-11	3195-50	GNLY	P22749	Granulysin	85685175	85698852	2	TRANS
cg16644418	11	SORL1	121330388	-	0.676118	0.102577	4.35959e-11	3324-51	LY9	Q9HBG7	T-lymphocyte surface antigen Ly-9	160796074	160828261	1	TRANS
cg03489020	3	MITF;MITF	69819855	+	-0.894158	0.135657	4.35972e-11	3324-51	LY9	Q9HBG7	T-lymphocyte surface antigen Ly-9	160796074	160828261	1	TRANS
cg19003501	3	NA	24592273	+	-1.19428	0.18119	4.35977e-11	3440-7	GZMA	P12544	Granzyme A	55102646	55110252	5	TRANS
cg05993601	14	LOC283575	77535353	-	-1.17824	0.178757	4.35979e-11	3195-50	GNLY	P22749	Granulysin	85685175	85698852	2	TRANS
cg02253054	2	NA	100135460	+	-0.880273	0.133551	4.35986e-11	5691-2	CRISPLD2	Q9H0B8	Cysteine-rich secretory protein LCCL domain-containing 2	84819985	84920768	16	TRANS
cg05014196	20	NA	2759540	-	-0.696354	0.105648	4.36022e-11	3440-7	GZMA	P12544	Granzyme A	55102646	55110252	5	TRANS
cg04739880	6	ANKS1A	35017865	+	0.632804	0.0960061	4.36023e-11	9545-156	GZMK	P49863	Granzyme K	55024256	55034570	5	TRANS
cg24559044	5	ARHGAP26;ARHGAP26	142435797	-	0.772861	0.117255	4.36032e-11	5339-49	S100A9	P06702	Protein S100-A9	153357854	153361023	1	TRANS
cg15891546	8	DENND3	142179908	-	-0.660524	0.100212	4.36032e-11	5852-6	S100A12	P80511	Protein S100-A12	153375621	153373711	1	TRANS
cg02288628	18	BCL2	60829008	+	0.545779	0.0828032	4.36071e-11	5852-6	S100A12	P80511	Protein S100-A12	153375621	153373711	1	TRANS
cg27305893	12	MARS	57894138	+	-0.927482	0.140714	4.36093e-11	4126-22	BPI	P17213	Bactericidal permeability-increasing protein	38304150	38337505	20	TRANS
cg20018469	10	VIM	17272117	-	-1.18324	0.179517	4.36101e-11	9545-156	GZMK	P49863	Granzyme K	55024256	55034570	5	TRANS
cg00460463	10	NA	115548466	+	1.21147	0.1838	4.36117e-11	5339-49	S100A9	P06702	Protein S100-A9	153357854	153361023	1	TRANS
cg00740527	11	NA	60843592	+	0.814118	0.123515	4.36131e-11	5339-49	S100A9	P06702	Protein S100-A9	153357854	153361023	1	TRANS
cg03225882	11	LOC399959;BLID	121987054	+	-0.901695	0.136802	4.36167e-11	3195-50	GNLY	P22749	Granulysin	85685175	85698852	2	TRANS
cg20682318	17	NA	47938370	-	-1.33098	0.201931	4.36194e-11	9545-156	GZMK	P49863	Granzyme K	55024256	55034570	5	TRANS
cg04554592	14	LOC101927780;LOC101927780;FLJ22447	62037389	+	-0.823019	0.124866	4.36198e-11	5691-2	CRISPLD2	Q9H0B8	Cysteine-rich secretory protein LCCL domain-containing 2	84819985	84920768	16	TRANS
cg20389097	4	SPINK2;SPINK2;SPINK2;SPINK2;SPINK2;SPINK2;SPINK2;SPINK2;SPINK2	57685107	-	-0.711856	0.108	4.36202e-11	5339-49	S100A9	P06702	Protein S100-A9	153357854	153361023	1	TRANS
cg04914562	1	INADL	62207459	+	0.833256	0.126419	4.36212e-11	3195-50	GNLY	P22749	Granulysin	85685175	85698852	2	TRANS
cg04970233	3	NA	73376440	-	-1.05746	0.160436	4.36254e-11	3195-50	GNLY	P22749	Granulysin	85685175	85698852	2	TRANS
cg08264511	10	NA	14825147	-	-0.70503	0.106965	4.36263e-11	5691-2	CRISPLD2	Q9H0B8	Cysteine-rich secretory protein LCCL domain-containing 2	84819985	84920768	16	TRANS
cg08860409	6	FARS2	5423638	+	-1.24404	0.188743	4.36265e-11	3291-30	FCER2	P06734	Low affinity immunoglobulin epsilon Fc receptor	7702146	7688758	19	TRANS
cg17284326	13	NA	98749760	+	-1.26133	0.191367	4.36307e-11	3324-51	LY9	Q9HBG7	T-lymphocyte surface antigen Ly-9	160796074	160828261	1	TRANS
cg18960324	17	NA	38705895	+	-1.16128	0.176187	4.36371e-11	3291-30	FCER2	P06734	Low affinity immunoglobulin epsilon Fc receptor	7702146	7688758	19	TRANS
cg26696538	12	PIK3C2G;PIK3C2G;PIK3C2G	18702590	-	-1.25552	0.190486	4.36449e-11	9545-156	GZMK	P49863	Granzyme K	55024256	55034570	5	TRANS
cg20097430	15	NA	70018428	-	-0.741704	0.112531	4.36506e-11	2579-17	MMP9	P14780	Matrix metalloproteinase-9	46008908	46016561	20	TRANS
cg13598881	6	WRNIP1;WRNIP1	2783665	-	-1.17606	0.178431	4.36517e-11	5691-2	CRISPLD2	Q9H0B8	Cysteine-rich secretory protein LCCL domain-containing 2	84819985	84920768	16	TRANS
cg04932592	9	NA	17062966	+	-1.19505	0.181313	4.36529e-11	3440-7	GZMA	P12544	Granzyme A	55102646	55110252	5	TRANS
cg20001503	1	NA	37897134	-	-1.59776	0.242411	4.36557e-11	9545-156	GZMK	P49863	Granzyme K	55024256	55034570	5	TRANS
cg23648082	20	TMC2	2517142	+	-1.10755	0.168037	4.36604e-11	3195-50	GNLY	P22749	Granulysin	85685175	85698852	2	TRANS
cg05118430	1	NA	210468441	-	-1.16491	0.17674	4.36635e-11	9545-156	GZMK	P49863	Granzyme K	55024256	55034570	5	TRANS
cg00197273	2	C2orf54;C2orf54;C2orf54	241831522	+	-1.16807	0.17722	4.36639e-11	3324-51	LY9	Q9HBG7	T-lymphocyte surface antigen Ly-9	160796074	160828261	1	TRANS
cg07631047	11	PHLDB1;PHLDB1;PHLDB1	118500646	-	-1.50977	0.229063	4.36657e-11	9545-156	GZMK	P49863	Granzyme K	55024256	55034570	5	TRANS
cg12159213	13	FNDC3A	49595616	-	-0.684517	0.103856	4.36738e-11	3324-51	LY9	Q9HBG7	T-lymphocyte surface antigen Ly-9	160796074	160828261	1	TRANS
cg06628136	17	NFE2L1	46131332	-	-1.18732	0.180141	4.36748e-11	2579-17	MMP9	P14780	Matrix metalloproteinase-9	46008908	46016561	20	TRANS
cg21005155	4	MAML3	140840778	+	-1.01485	0.153974	4.36767e-11	3324-51	LY9	Q9HBG7	T-lymphocyte surface antigen Ly-9	160796074	160828261	1	TRANS
cg15360037	3	NA	41002920	-	-0.740255	0.112312	4.36796e-11	3195-50	GNLY	P22749	Granulysin	85685175	85698852	2	TRANS
cg26861946	5	CDH6;CDH6	31193985	-	0.834256	0.126575	4.36824e-11	3195-50	GNLY	P22749	Granulysin	85685175	85698852	2	TRANS
cg24102458	2	CD28;CD28;CD28	204595817	-	0.731173	0.110935	4.36837e-11	5339-49	S100A9	P06702	Protein S100-A9	153357854	153361023	1	TRANS
cg24050579	13	NA	34574802	+	-1.15064	0.174578	4.36893e-11	3324-51	LY9	Q9HBG7	T-lymphocyte surface antigen Ly-9	160796074	160828261	1	TRANS
cg06133910	13	NA	34185230	-	-0.777306	0.117935	4.36906e-11	3440-7	GZMA	P12544	Granzyme A	55102646	55110252	5	TRANS
cg21275690	16	HCFC1R1;HCFC1R1;HCFC1R1;THOC6;THOC6	3072970	+	1.82631	0.277094	4.37002e-11	3195-50	GNLY	P22749	Granulysin	85685175	85698852	2	TRANS
cg21278742	12	NA	130494897	-	-1.20677	0.183095	4.37004e-11	3440-7	GZMA	P12544	Granzyme A	55102646	55110252	5	TRANS
cg18798445	12	PTPRQ	80864873	+	-1.36335	0.206852	4.37005e-11	3324-51	LY9	Q9HBG7	T-lymphocyte surface antigen Ly-9	160796074	160828261	1	TRANS
cg16579908	14	NA	77403711	+	-1.0193	0.154652	4.3703e-11	9545-156	GZMK	P49863	Granzyme K	55024256	55034570	5	TRANS
cg06566158	17	TRPV1;TRPV1;TRPV1;TRPV1	3474950	-	-1.27793	0.193892	4.37051e-11	9545-156	GZMK	P49863	Granzyme K	55024256	55034570	5	TRANS
cg13574858	17	ZBTB4;ZBTB4	7380990	-	0.887451	0.134647	4.37051e-11	3324-51	LY9	Q9HBG7	T-lymphocyte surface antigen Ly-9	160796074	160828261	1	TRANS
cg06153314	9	NA	137413163	+	-1.38725	0.210479	4.37087e-11	3324-51	LY9	Q9HBG7	T-lymphocyte surface antigen Ly-9	160796074	160828261	1	TRANS
cg22748674	12	VWF	6172749	+	-1.79936	0.273006	4.37101e-11	9545-156	GZMK	P49863	Granzyme K	55024256	55034570	5	TRANS
cg10043058	22	NA	30950276	-	-0.948357	0.143889	4.37164e-11	9545-156	GZMK	P49863	Granzyme K	55024256	55034570	5	TRANS
cg15385476	1	NA	196112818	-	0.842884	0.127886	4.37211e-11	5339-49	S100A9	P06702	Protein S100-A9	153357854	153361023	1	TRANS
cg25388162	7	IQCE;IQCE	2648372	+	0.638938	0.096943	4.37279e-11	3195-50	GNLY	P22749	Granulysin	85685175	85698852	2	TRANS
cg20434905	10	PTPRE	129827439	-	-1.44323	0.218975	4.3728e-11	3440-7	GZMA	P12544	Granzyme A	55102646	55110252	5	TRANS
cg05892962	3	ARHGAP31	119115480	-	-0.67632	0.102615	4.37338e-11	5339-49	S100A9	P06702	Protein S100-A9	153357854	153361023	1	TRANS
cg06006709	5	NA	151108323	+	-1.01409	0.153863	4.37339e-11	9545-156	GZMK	P49863	Granzyme K	55024256	55034570	5	TRANS
cg10761708	20	PI3	43804764	+	-1.47604	0.223954	4.37401e-11	3195-50	GNLY	P22749	Granulysin	85685175	85698852	2	TRANS
cg25080699	10	DRGX	50602146	-	-1.08707	0.164937	4.37401e-11	3440-7	GZMA	P12544	Granzyme A	55102646	55110252	5	TRANS
cg03470149	14	NA	75986964	-	-0.967123	0.146738	4.37408e-11	9545-156	GZMK	P49863	Granzyme K	55024256	55034570	5	TRANS
cg13072057	3	B3GALNT1;B3GALNT1;B3GALNT1;B3GALNT1;B3GALNT1	160823231	+	0.60223	0.0913741	4.37422e-11	3440-7	GZMA	P12544	Granzyme A	55102646	55110252	5	TRANS
cg08301743	19	DNM2;DNM2;DNM2;DNM2;DNM2	10916352	+	-0.802904	0.121822	4.3743e-11	5691-2	CRISPLD2	Q9H0B8	Cysteine-rich secretory protein LCCL domain-containing 2	84819985	84920768	16	TRANS
cg08850169	1	NDUFS2;NDUFS2	161171469	+	-0.890773	0.135154	4.37471e-11	2579-17	MMP9	P14780	Matrix metalloproteinase-9	46008908	46016561	20	TRANS
cg27200630	3	NA	138494226	+	-0.592147	0.0898445	4.37473e-11	5691-2	CRISPLD2	Q9H0B8	Cysteine-rich secretory protein LCCL domain-containing 2	84819985	84920768	16	TRANS
cg05962022	20	NA	2198719	+	-0.847321	0.128561	4.3749e-11	3324-51	LY9	Q9HBG7	T-lymphocyte surface antigen Ly-9	160796074	160828261	1	TRANS
cg27158519	6	NA	113580203	+	-0.792608	0.12026	4.37495e-11	3440-7	GZMA	P12544	Granzyme A	55102646	55110252	5	TRANS
cg14772800	3	NA	127796115	+	0.609473	0.0924735	4.37501e-11	3324-51	LY9	Q9HBG7	T-lymphocyte surface antigen Ly-9	160796074	160828261	1	TRANS
cg06574977	6	NA	7057636	+	-1.17105	0.177679	4.3752e-11	3324-51	LY9	Q9HBG7	T-lymphocyte surface antigen Ly-9	160796074	160828261	1	TRANS
cg05823917	8	SORBS3;SORBS3	22422274	+	-1.35138	0.205041	4.37538e-11	5339-49	S100A9	P06702	Protein S100-A9	153357854	153361023	1	TRANS
cg00532335	10	LGI1	95516861	-	-1.19686	0.181596	4.37558e-11	3195-50	GNLY	P22749	Granulysin	85685175	85698852	2	TRANS
cg01871358	10	NA	80194852	+	-1.2122	0.183925	4.37566e-11	3324-51	LY9	Q9HBG7	T-lymphocyte surface antigen Ly-9	160796074	160828261	1	TRANS
cg08077981	12	SELPLG;SELPLG	109026956	-	0.785313	0.119154	4.37645e-11	3291-30	FCER2	P06734	Low affinity immunoglobulin epsilon Fc receptor	7702146	7688758	19	TRANS
cg09577052	1	PALMD	100148051	-	-0.771628	0.117078	4.37695e-11	3195-50	GNLY	P22749	Granulysin	85685175	85698852	2	TRANS
cg16571983	13	EDNRB;EDNRB;EDNRB;EDNRB;EDNRB	78492922	-	0.750654	0.113896	4.37703e-11	3440-7	GZMA	P12544	Granzyme A	55102646	55110252	5	TRANS
cg05613195	12	NA	97417776	-	-1.19956	0.182008	4.37725e-11	9545-156	GZMK	P49863	Granzyme K	55024256	55034570	5	TRANS
cg13577072	11	KCNQ1;KCNQ1OT1;KCNQ1	2715286	-	1.47464	0.223746	4.37755e-11	3440-7	GZMA	P12544	Granzyme A	55102646	55110252	5	TRANS
cg23032674	6	COL9A1;COL9A1	70992911	+	0.921491	0.139817	4.37787e-11	3440-7	GZMA	P12544	Granzyme A	55102646	55110252	5	TRANS
cg07470763	18	SETBP1	42494328	+	-0.712705	0.108138	4.37793e-11	2579-17	MMP9	P14780	Matrix metalloproteinase-9	46008908	46016561	20	TRANS
cg15133719	2	PAX3;PAX3;PAX3;CCDC140;PAX3;PAX3;PAX3;PAX3;PAX3	223163804	-	0.761506	0.115543	4.37871e-11	3324-51	LY9	Q9HBG7	T-lymphocyte surface antigen Ly-9	160796074	160828261	1	TRANS
cg24652706	6	NA	159338886	+	0.88122	0.133707	4.37875e-11	17210-2	TCL1A	P56279	T-cell leukemia/lymphoma protein 1A	95714196	95709947	14	TRANS
cg18799946	20	RIN2;RIN2	19933704	-	1.05343	0.159837	4.37905e-11	5339-49	S100A9	P06702	Protein S100-A9	153357854	153361023	1	TRANS
cg23673818	17	NA	77905452	+	-0.9556	0.144993	4.37906e-11	3324-51	LY9	Q9HBG7	T-lymphocyte surface antigen Ly-9	160796074	160828261	1	TRANS
cg00954105	17	CCDC46;CCDC46	63739259	-	0.80524	0.122179	4.37906e-11	5852-6	S100A12	P80511	Protein S100-A12	153375621	153373711	1	TRANS
cg03385846	16	NUDT7;NUDT7	77756558	-	-1.2293	0.186521	4.37938e-11	9545-156	GZMK	P49863	Granzyme K	55024256	55034570	5	TRANS
cg04481212	11	BDNF;BDNF;BDNF;BDNF;BDNF	27740495	+	0.833638	0.126488	4.37943e-11	9545-156	GZMK	P49863	Granzyme K	55024256	55034570	5	TRANS
cg06164037	1	NA	234467502	-	-0.712658	0.108132	4.37957e-11	2579-17	MMP9	P14780	Matrix metalloproteinase-9	46008908	46016561	20	TRANS
cg01477409	1	PRDM16;PRDM16	3180171	+	-1.00032	0.151779	4.37965e-11	3324-51	LY9	Q9HBG7	T-lymphocyte surface antigen Ly-9	160796074	160828261	1	TRANS
cg27511382	1	NA	14275478	-	-1.23754	0.187773	4.38e-11	9545-156	GZMK	P49863	Granzyme K	55024256	55034570	5	TRANS
cg16974832	2	NA	238188707	-	-1.05978	0.160801	4.38014e-11	3440-7	GZMA	P12544	Granzyme A	55102646	55110252	5	TRANS
cg18361974	18	MYO5B	47429702	-	-1.17196	0.177822	4.38024e-11	9545-156	GZMK	P49863	Granzyme K	55024256	55034570	5	TRANS
cg20774095	20	NA	23087608	-	-1.03499	0.15704	4.38028e-11	3324-51	LY9	Q9HBG7	T-lymphocyte surface antigen Ly-9	160796074	160828261	1	TRANS
cg18498503	10	PIK3AP1	98408203	+	0.708212	0.107458	4.3805e-11	6485-59	IGLL1	P15814	Immunoglobulin lambda-like polypeptide 1	23580302	23573125	22	TRANS
cg07495637	2	NA	26143450	-	1.11977	0.169905	4.38076e-11	5339-49	S100A9	P06702	Protein S100-A9	153357854	153361023	1	TRANS
cg10340093	18	CTIF;CTIF	46149423	+	-1.3063	0.198207	4.3809e-11	9545-156	GZMK	P49863	Granzyme K	55024256	55034570	5	TRANS
cg24659295	1	NA	51680516	-	0.829476	0.125858	4.38099e-11	9545-156	GZMK	P49863	Granzyme K	55024256	55034570	5	TRANS
cg11625549	4	NA	14185504	-	-1.31471	0.199484	4.38115e-11	4148-49	PAPPA	Q13219	Pappalysin-1	116153791	116402321	9	TRANS
cg26705574	14	NFATC4;NFATC4;NFATC4	24836219	+	0.845211	0.128245	4.38117e-11	9545-156	GZMK	P49863	Granzyme K	55024256	55034570	5	TRANS
cg21573200	5	NA	2739602	-	0.434349	0.0659046	4.3812e-11	3324-51	LY9	Q9HBG7	T-lymphocyte surface antigen Ly-9	160796074	160828261	1	TRANS
cg20665250	11	MS4A1;MS4A1	60228827	-	-0.953142	0.144622	4.38182e-11	3324-51	LY9	Q9HBG7	T-lymphocyte surface antigen Ly-9	160796074	160828261	1	TRANS
cg21553977	6	BTN2A2;BTN2A2;BTN2A2;BTN2A2;BTN2A2;BTN2A2	26389754	+	-0.796191	0.120808	4.38186e-11	2579-17	MMP9	P14780	Matrix metalloproteinase-9	46008908	46016561	20	TRANS
cg01898698	2	POU3F3	105472759	-	0.741209	0.112465	4.38189e-11	3195-50	GNLY	P22749	Granulysin	85685175	85698852	2	TRANS
cg18728029	2	NA	197041315	-	0.653553	0.0991653	4.38228e-11	2579-17	MMP9	P14780	Matrix metalloproteinase-9	46008908	46016561	20	TRANS
cg08092111	8	RP1	55534103	-	-1.38525	0.210187	4.3823e-11	9545-156	GZMK	P49863	Granzyme K	55024256	55034570	5	TRANS
cg12701280	16	C16orf47	73176758	+	-1.25422	0.190306	4.38247e-11	9545-156	GZMK	P49863	Granzyme K	55024256	55034570	5	TRANS
cg05879129	17	CYB561;CYB561;CYB561	61515854	+	-0.811056	0.123064	4.38279e-11	2579-17	MMP9	P14780	Matrix metalloproteinase-9	46008908	46016561	20	TRANS
cg11678075	3	POC1A;POC1A;POC1A	52170742	-	1.22397	0.185718	4.38336e-11	3440-7	GZMA	P12544	Granzyme A	55102646	55110252	5	TRANS
cg25965774	10	CTBP2;CTBP2	126841033	+	-0.696805	0.105729	4.38378e-11	5339-49	S100A9	P06702	Protein S100-A9	153357854	153361023	1	TRANS
cg08928926	1	FABP3	31844583	-	-0.796752	0.120894	4.38379e-11	5691-2	CRISPLD2	Q9H0B8	Cysteine-rich secretory protein LCCL domain-containing 2	84819985	84920768	16	TRANS
cg18095506	3	DZIP1L	137834707	+	0.736202	0.111707	4.38408e-11	3195-50	GNLY	P22749	Granulysin	85685175	85698852	2	TRANS
cg14051085	22	NA	27816833	+	0.734882	0.111507	4.38409e-11	3195-50	GNLY	P22749	Granulysin	85685175	85698852	2	TRANS
cg06134744	13	NA	77964626	+	-0.611357	0.0927638	4.38456e-11	5691-2	CRISPLD2	Q9H0B8	Cysteine-rich secretory protein LCCL domain-containing 2	84819985	84920768	16	TRANS
cg19108747	2	FAM124B;FAM124B	225266263	-	0.572866	0.0869235	4.38465e-11	3195-50	GNLY	P22749	Granulysin	85685175	85698852	2	TRANS
cg17356733	21	IFNGR2	34774627	-	0.571626	0.0867354	4.38467e-11	9545-156	GZMK	P49863	Granzyme K	55024256	55034570	5	TRANS
cg24432919	9	NA	124009672	-	-0.734723	0.111483	4.38485e-11	5852-6	S100A12	P80511	Protein S100-A12	153375621	153373711	1	TRANS
cg19806151	1	NA	223354216	+	-0.630972	0.0957404	4.38511e-11	2579-17	MMP9	P14780	Matrix metalloproteinase-9	46008908	46016561	20	TRANS
cg13726789	8	GPR124	37678323	+	-1.24989	0.189652	4.38527e-11	5691-2	CRISPLD2	Q9H0B8	Cysteine-rich secretory protein LCCL domain-containing 2	84819985	84920768	16	TRANS
cg18382926	1	TTLL10;TTLL10	1113624	+	-1.16416	0.176643	4.38562e-11	9545-156	GZMK	P49863	Granzyme K	55024256	55034570	5	TRANS
cg16547629	1	RNF220	44884131	-	0.695563	0.105542	4.38586e-11	3195-50	GNLY	P22749	Granulysin	85685175	85698852	2	TRANS
cg26542254	7	MAGI2	79082291	+	0.593904	0.0901164	4.38598e-11	3324-51	LY9	Q9HBG7	T-lymphocyte surface antigen Ly-9	160796074	160828261	1	TRANS
cg12326965	17	NA	76224587	+	-1.08316	0.164354	4.38612e-11	9545-156	GZMK	P49863	Granzyme K	55024256	55034570	5	TRANS
cg02329226	11	PACS1	65976788	+	-0.928147	0.140833	4.38613e-11	2579-17	MMP9	P14780	Matrix metalloproteinase-9	46008908	46016561	20	TRANS
cg02526551	1	TP53BP2;TP53BP2	224031795	+	0.905583	0.137409	4.38624e-11	5339-49	S100A9	P06702	Protein S100-A9	153357854	153361023	1	TRANS
cg05680111	6	TNXB	32047122	-	-0.76612	0.116248	4.38626e-11	3440-7	GZMA	P12544	Granzyme A	55102646	55110252	5	TRANS
cg21142743	1	ARF1;ARF1;ARF1;ARF1	228272495	+	0.825029	0.125187	4.38638e-11	3505-6	LTA|LTB	P01374|Q06643	Lymphotoxin-alpha|Lymphotoxin-beta	31554192	31650629	6	TRANS
cg23812298	9	NA	132286470	+	-0.940742	0.142744	4.38663e-11	5691-2	CRISPLD2	Q9H0B8	Cysteine-rich secretory protein LCCL domain-containing 2	84819985	84920768	16	TRANS
cg22054912	15	MEGF11	66478674	-	-0.90867	0.137878	4.38674e-11	3195-50	GNLY	P22749	Granulysin	85685175	85698852	2	TRANS
cg04198778	5	NA	170208605	-	-1.01365	0.153807	4.38703e-11	9545-156	GZMK	P49863	Granzyme K	55024256	55034570	5	TRANS
cg09713039	1	NA	67751685	-	-0.767999	0.116534	4.38741e-11	3195-50	GNLY	P22749	Granulysin	85685175	85698852	2	TRANS
cg08837215	17	UBE2O	74443080	-	-0.747712	0.113455	4.38749e-11	2579-17	MMP9	P14780	Matrix metalloproteinase-9	46008908	46016561	20	TRANS
cg15965634	2	CFLAR;CFLAR;CFLAR;CFLAR;CFLAR;CFLAR;CFLAR;CFLAR	201992999	+	-0.763107	0.115791	4.3875e-11	3195-50	GNLY	P22749	Granulysin	85685175	85698852	2	TRANS
cg26291655	15	KLHL25;MIR1276	86315115	-	-1.14465	0.173685	4.38751e-11	5691-2	CRISPLD2	Q9H0B8	Cysteine-rich secretory protein LCCL domain-containing 2	84819985	84920768	16	TRANS
cg20625460	3	NA	178815496	+	-0.678446	0.102945	4.38789e-11	5339-49	S100A9	P06702	Protein S100-A9	153357854	153361023	1	TRANS
cg03461851	15	C2CD4B	62457883	-	-0.860751	0.130608	4.38795e-11	5339-49	S100A9	P06702	Protein S100-A9	153357854	153361023	1	TRANS
cg20703878	3	NA	113350168	+	-0.619828	0.0940508	4.38796e-11	5339-49	S100A9	P06702	Protein S100-A9	153357854	153361023	1	TRANS
cg04524342	7	NA	68590011	+	-1.21414	0.184231	4.38797e-11	3195-50	GNLY	P22749	Granulysin	85685175	85698852	2	TRANS
cg15605096	1	TAS1R2	19178957	-	-0.937441	0.142245	4.38836e-11	3440-7	GZMA	P12544	Granzyme A	55102646	55110252	5	TRANS
cg10177030	20	C20orf199;C20orf199;SNORD12;C20orf199	47897207	-	-0.78208	0.118671	4.38842e-11	3324-51	LY9	Q9HBG7	T-lymphocyte surface antigen Ly-9	160796074	160828261	1	TRANS
cg15143115	11	APOA5;APOA5	116663185	-	-1.25557	0.190517	4.38845e-11	3195-50	GNLY	P22749	Granulysin	85685175	85698852	2	TRANS
cg16920238	17	CCDC57	80076378	-	-0.591306	0.0897234	4.38887e-11	3324-51	LY9	Q9HBG7	T-lymphocyte surface antigen Ly-9	160796074	160828261	1	TRANS
cg19009745	2	NA	129485901	+	-0.7214	0.109464	4.38914e-11	3440-7	GZMA	P12544	Granzyme A	55102646	55110252	5	TRANS
cg14264937	11	ARHGAP32	129035377	-	-1.01959	0.15471	4.38938e-11	3324-51	LY9	Q9HBG7	T-lymphocyte surface antigen Ly-9	160796074	160828261	1	TRANS
cg06190167	3	NA	44157590	-	-1.40547	0.213263	4.38972e-11	9545-156	GZMK	P49863	Granzyme K	55024256	55034570	5	TRANS
cg12856865	16	KCTD19	67359039	-	0.708509	0.107508	4.38973e-11	3195-50	GNLY	P22749	Granulysin	85685175	85698852	2	TRANS
cg04854505	3	FBLN2;FBLN2;FBLN2	13634590	+	-1.49305	0.226555	4.39047e-11	3324-51	LY9	Q9HBG7	T-lymphocyte surface antigen Ly-9	160796074	160828261	1	TRANS
cg27216684	3	NA	46264352	-	-0.591406	0.0897394	4.3906e-11	2579-17	MMP9	P14780	Matrix metalloproteinase-9	46008908	46016561	20	TRANS
cg07085256	21	NA	47719456	+	-1.3644	0.207033	4.39066e-11	5339-49	S100A9	P06702	Protein S100-A9	153357854	153361023	1	TRANS
cg08035981	12	PLCZ1;CAPZA3	18891397	-	-1.4277	0.216638	4.39071e-11	9545-156	GZMK	P49863	Granzyme K	55024256	55034570	5	TRANS
cg14192402	1	FGGY;FGGY;FGGY;FGGY	60217612	+	-0.906898	0.137612	4.39085e-11	9545-156	GZMK	P49863	Granzyme K	55024256	55034570	5	TRANS
cg18463607	4	EXOC1;EXOC1;EXOC1	56718320	+	0.657817	0.0998167	4.39088e-11	5691-2	CRISPLD2	Q9H0B8	Cysteine-rich secretory protein LCCL domain-containing 2	84819985	84920768	16	TRANS
cg00162304	11	MS4A13;MS4A13;MS4A13	60282281	+	-0.580067	0.0880191	4.39114e-11	3195-50	GNLY	P22749	Granulysin	85685175	85698852	2	TRANS
cg05374741	10	FRMD4A	13770043	+	-0.708303	0.107478	4.39117e-11	3440-7	GZMA	P12544	Granzyme A	55102646	55110252	5	TRANS
cg07893051	6	NA	112789828	+	-0.985827	0.149589	4.39128e-11	3324-51	LY9	Q9HBG7	T-lymphocyte surface antigen Ly-9	160796074	160828261	1	TRANS
cg23350667	2	GMPPA;GMPPA	220366399	+	-1.37792	0.209085	4.39172e-11	3440-7	GZMA	P12544	Granzyme A	55102646	55110252	5	TRANS
cg23575275	6	CDKN1A;CDKN1A	36653973	-	-0.719537	0.109183	4.39184e-11	2579-17	MMP9	P14780	Matrix metalloproteinase-9	46008908	46016561	20	TRANS
cg15865690	17	SDK2	71494083	-	-1.22713	0.186205	4.39201e-11	9545-156	GZMK	P49863	Granzyme K	55024256	55034570	5	TRANS
cg09371284	1	HHAT;HHAT;HHAT;HHAT;HHAT;HHAT	210540223	+	-1.37971	0.209358	4.39205e-11	3440-7	GZMA	P12544	Granzyme A	55102646	55110252	5	TRANS
cg13424737	11	NA	95064535	+	0.783367	0.118869	4.39246e-11	2579-17	MMP9	P14780	Matrix metalloproteinase-9	46008908	46016561	20	TRANS
cg11864558	14	LINC01269	71165341	-	-0.788119	0.11959	4.39259e-11	5339-49	S100A9	P06702	Protein S100-A9	153357854	153361023	1	TRANS
cg18228985	22	NF2;NF2;NF2;NF2;NF2;NF2;NF2;NF2;NF2	30018031	+	0.62392	0.0946741	4.39273e-11	9545-156	GZMK	P49863	Granzyme K	55024256	55034570	5	TRANS
cg11399975	5	C5orf64;C5orf64;C5orf64;C5orf64	60955020	-	-1.25023	0.189711	4.39291e-11	9545-156	GZMK	P49863	Granzyme K	55024256	55034570	5	CIS
cg09416742	1	NA	210070083	+	-1.05818	0.160569	4.39309e-11	3195-50	GNLY	P22749	Granulysin	85685175	85698852	2	TRANS
cg02908509	2	NA	143514089	-	-0.975246	0.147985	4.39315e-11	3440-7	GZMA	P12544	Granzyme A	55102646	55110252	5	TRANS
cg14886666	11	MYO7A;MYO7A	76915227	+	-1.32317	0.20078	4.39336e-11	3440-7	GZMA	P12544	Granzyme A	55102646	55110252	5	TRANS
cg02125161	6	ARMC2;ARMC2	109280380	-	0.700364	0.106274	4.39368e-11	9545-156	GZMK	P49863	Granzyme K	55024256	55034570	5	TRANS
cg01395265	1	ETV3L	157065527	+	-1.59554	0.24211	4.39407e-11	3195-50	GNLY	P22749	Granulysin	85685175	85698852	2	TRANS
cg20482280	14	MTA1	105936300	+	0.98024	0.148743	4.39414e-11	3195-50	GNLY	P22749	Granulysin	85685175	85698852	2	TRANS
cg00598259	8	ST18	53206831	+	-0.954747	0.144875	4.39417e-11	5728-60	FCRL1	Q96LA6	Fc receptor-like protein 1	157820120	157794403	1	TRANS
cg23837220	10	WDFY4	50143397	+	-0.923548	0.140141	4.39423e-11	3440-7	GZMA	P12544	Granzyme A	55102646	55110252	5	TRANS
cg20786697	11	PTPRCAP;CORO1B;CORO1B	67205650	-	1.42773	0.216646	4.39431e-11	5339-49	S100A9	P06702	Protein S100-A9	153357854	153361023	1	TRANS
cg22966160	11	LOC101929517;ETS1	128395114	+	-0.725742	0.110126	4.39512e-11	3440-7	GZMA	P12544	Granzyme A	55102646	55110252	5	TRANS
cg05075025	6	NA	43842160	+	-1.42756	0.216622	4.39519e-11	9545-156	GZMK	P49863	Granzyme K	55024256	55034570	5	TRANS
cg04894981	3	NA	5114456	+	-0.82347	0.124956	4.39547e-11	2579-17	MMP9	P14780	Matrix metalloproteinase-9	46008908	46016561	20	TRANS
cg20602026	6	EYA4;EYA4;EYA4;EYA4;EYA4;EYA4;EYA4;EYA4	133562594	-	0.68082	0.10331	4.39584e-11	9545-156	GZMK	P49863	Granzyme K	55024256	55034570	5	TRANS
cg15549778	17	ARHGAP23	36584444	-	0.99329	0.150725	4.39594e-11	9545-156	GZMK	P49863	Granzyme K	55024256	55034570	5	TRANS
cg19208371	8	NA	19555369	+	-0.807376	0.122514	4.3961e-11	5691-2	CRISPLD2	Q9H0B8	Cysteine-rich secretory protein LCCL domain-containing 2	84819985	84920768	16	TRANS
cg25637390	3	LRIG1	66474569	+	-0.884395	0.134201	4.39644e-11	3324-51	LY9	Q9HBG7	T-lymphocyte surface antigen Ly-9	160796074	160828261	1	TRANS
cg00177388	5	NA	72677886	-	0.578584	0.0877966	4.39659e-11	3324-51	LY9	Q9HBG7	T-lymphocyte surface antigen Ly-9	160796074	160828261	1	TRANS
cg02306236	12	PITPNM2;PITPNM2	123570372	+	-0.75232	0.11416	4.39702e-11	2579-17	MMP9	P14780	Matrix metalloproteinase-9	46008908	46016561	20	TRANS
cg02108823	20	NA	49915667	+	-0.881315	0.133734	4.39715e-11	3324-51	LY9	Q9HBG7	T-lymphocyte surface antigen Ly-9	160796074	160828261	1	TRANS
cg15474660	9	NTMT1;NTMT1;NTMT1;NTMT1;NTMT1;NTMT1;NTMT1;NTMT1;NTMT1;NTMT1	132387539	+	0.864739	0.131219	4.39749e-11	9545-156	GZMK	P49863	Granzyme K	55024256	55034570	5	TRANS
cg20334115	1	PYCR2	226107899	+	-0.746407	0.113263	4.39749e-11	2579-17	MMP9	P14780	Matrix metalloproteinase-9	46008908	46016561	20	TRANS
cg04364752	16	GALNS	88906534	-	-0.884963	0.134288	4.39769e-11	5691-2	CRISPLD2	Q9H0B8	Cysteine-rich secretory protein LCCL domain-containing 2	84819985	84920768	16	CIS
cg10619513	19	NA	39497886	+	-1.2467	0.18918	4.39798e-11	3195-50	GNLY	P22749	Granulysin	85685175	85698852	2	TRANS
cg05924433	1	NA	234630842	+	-1.12671	0.170972	4.398e-11	3195-50	GNLY	P22749	Granulysin	85685175	85698852	2	TRANS
cg13513091	19	BRD4;BRD4	15379048	-	-1.45763	0.221188	4.39802e-11	3195-50	GNLY	P22749	Granulysin	85685175	85698852	2	TRANS
cg21600258	4	LEF1;LEF1;LEF1;LOC641518	109090978	-	0.746171	0.113228	4.39864e-11	3440-7	GZMA	P12544	Granzyme A	55102646	55110252	5	TRANS
cg10599444	14	MMP14;MMP14	23305941	-	0.752259	0.114152	4.39866e-11	3324-51	LY9	Q9HBG7	T-lymphocyte surface antigen Ly-9	160796074	160828261	1	TRANS
cg22374742	2	UXS1	106761673	+	-0.512518	0.0777723	4.39876e-11	3324-51	LY9	Q9HBG7	T-lymphocyte surface antigen Ly-9	160796074	160828261	1	TRANS
cg22486834	6	GSTA4	52859107	-	-0.782499	0.118741	4.39933e-11	5339-49	S100A9	P06702	Protein S100-A9	153357854	153361023	1	TRANS
cg25556048	2	NA	107158315	+	-0.914253	0.138734	4.39952e-11	3324-51	LY9	Q9HBG7	T-lymphocyte surface antigen Ly-9	160796074	160828261	1	TRANS
cg16475721	7	NA	31232678	-	0.760008	0.115328	4.3996e-11	3324-51	LY9	Q9HBG7	T-lymphocyte surface antigen Ly-9	160796074	160828261	1	TRANS
cg03376308	10	NA	3497811	-	-0.788068	0.119587	4.39996e-11	2579-17	MMP9	P14780	Matrix metalloproteinase-9	46008908	46016561	20	TRANS
cg01822807	5	LINC01033	53615682	-	-0.976978	0.148253	4.40003e-11	3324-51	LY9	Q9HBG7	T-lymphocyte surface antigen Ly-9	160796074	160828261	1	TRANS
cg19832980	1	NA	173182294	+	0.679953	0.103181	4.4006e-11	5339-49	S100A9	P06702	Protein S100-A9	153357854	153361023	1	TRANS
cg12719649	7	SND1	127624078	-	0.858476	0.130271	4.40069e-11	2579-17	MMP9	P14780	Matrix metalloproteinase-9	46008908	46016561	20	TRANS
cg05399244	17	RPH3AL	179611	-	-0.703886	0.106813	4.40115e-11	2579-17	MMP9	P14780	Matrix metalloproteinase-9	46008908	46016561	20	TRANS
cg10735019	21	PCBP3;PCBP3	47346152	-	-1.22717	0.18622	4.40127e-11	3195-50	GNLY	P22749	Granulysin	85685175	85698852	2	TRANS
cg25721713	8	NA	104298688	-	-0.802315	0.12175	4.40219e-11	9545-156	GZMK	P49863	Granzyme K	55024256	55034570	5	TRANS
cg21887193	7	AGAP3;AGAP3	150786082	+	0.522633	0.0793086	4.40229e-11	3324-51	LY9	Q9HBG7	T-lymphocyte surface antigen Ly-9	160796074	160828261	1	TRANS
cg26301662	6	RAB23;RAB23;RAB23;RAB23;RAB23;RAB23	57070622	+	-0.916786	0.139122	4.40363e-11	3324-51	LY9	Q9HBG7	T-lymphocyte surface antigen Ly-9	160796074	160828261	1	TRANS
cg22182582	17	AURKB;AURKB;AURKB	8114729	-	-0.678491	0.102961	4.40396e-11	5339-49	S100A9	P06702	Protein S100-A9	153357854	153361023	1	TRANS
cg02835467	18	CDH7;CDH7	63417385	+	0.879043	0.133394	4.40398e-11	9545-156	GZMK	P49863	Granzyme K	55024256	55034570	5	TRANS
cg13340765	8	NA	142276287	+	0.553803	0.0840394	4.40406e-11	3195-50	GNLY	P22749	Granulysin	85685175	85698852	2	TRANS
cg04173586	19	DOT1L	2167496	-	-0.500684	0.0759787	4.40454e-11	5339-49	S100A9	P06702	Protein S100-A9	153357854	153361023	1	TRANS
cg21570464	4	SLC26A1	973154	-	-0.678953	0.103031	4.40459e-11	2579-17	MMP9	P14780	Matrix metalloproteinase-9	46008908	46016561	20	TRANS
cg04768715	10	TRUB1;TRUB1	116697985	-	-1.30684	0.198314	4.40467e-11	9545-156	GZMK	P49863	Granzyme K	55024256	55034570	5	TRANS
cg00169401	1	SH3BP5L	249111280	-	0.677702	0.102841	4.40467e-11	3440-7	GZMA	P12544	Granzyme A	55102646	55110252	5	TRANS
cg11959746	12	NA	50321909	-	-0.703305	0.106727	4.40485e-11	3195-50	GNLY	P22749	Granulysin	85685175	85698852	2	TRANS
cg24868447	8	NA	8418794	+	-1.2814	0.194452	4.40485e-11	3195-50	GNLY	P22749	Granulysin	85685175	85698852	2	TRANS
cg02948188	10	NA	33272417	-	-0.775026	0.11761	4.40493e-11	3324-51	LY9	Q9HBG7	T-lymphocyte surface antigen Ly-9	160796074	160828261	1	TRANS
cg23530232	1	H6PD;H6PD	9302240	-	-0.864923	0.131253	4.40591e-11	2579-17	MMP9	P14780	Matrix metalloproteinase-9	46008908	46016561	20	TRANS
cg23457705	8	ZFPM2-AS1;ZFPM2-AS1	107071197	-	-0.780364	0.118421	4.40597e-11	9545-156	GZMK	P49863	Granzyme K	55024256	55034570	5	TRANS
cg12339795	8	NA	82673320	+	-0.94248	0.143022	4.4061e-11	3195-50	GNLY	P22749	Granulysin	85685175	85698852	2	TRANS
cg11089592	6	NA	155371793	-	0.755611	0.114665	4.40643e-11	5339-49	S100A9	P06702	Protein S100-A9	153357854	153361023	1	TRANS
cg03137209	1	NA	204554359	+	1.19395	0.181184	4.40699e-11	5691-2	CRISPLD2	Q9H0B8	Cysteine-rich secretory protein LCCL domain-containing 2	84819985	84920768	16	TRANS
cg07159230	1	CASZ1;CASZ1	10731250	-	0.699978	0.106223	4.40707e-11	9545-156	GZMK	P49863	Granzyme K	55024256	55034570	5	TRANS
cg20964559	12	SYT10;SYT10	33592615	-	0.552483	0.0838403	4.40714e-11	3440-7	GZMA	P12544	Granzyme A	55102646	55110252	5	TRANS
cg11373428	2	BRE;BRE;BRE;BRE;BRE;BRE	28496822	+	-1.06534	0.161668	4.40721e-11	3324-51	LY9	Q9HBG7	T-lymphocyte surface antigen Ly-9	160796074	160828261	1	TRANS
cg05097930	12	METTL7A	51317867	-	0.699069	0.106085	4.40732e-11	9545-156	GZMK	P49863	Granzyme K	55024256	55034570	5	TRANS
cg21594383	8	NA	711581	-	-0.798194	0.121128	4.40771e-11	3195-50	GNLY	P22749	Granulysin	85685175	85698852	2	TRANS
cg07338787	19	SAE1;SAE1;SAE1;SAE1	47690096	+	0.799627	0.121345	4.40776e-11	2579-17	MMP9	P14780	Matrix metalloproteinase-9	46008908	46016561	20	TRANS
cg16544169	8	NKX2-6	23564717	+	1.32554	0.201154	4.40787e-11	3195-50	GNLY	P22749	Granulysin	85685175	85698852	2	TRANS
cg16256243	2	NA	85648512	-	-0.677656	0.102836	4.40811e-11	2579-17	MMP9	P14780	Matrix metalloproteinase-9	46008908	46016561	20	TRANS
cg14162144	14	KLHL33	20903913	-	-0.958072	0.14539	4.40818e-11	3324-51	LY9	Q9HBG7	T-lymphocyte surface antigen Ly-9	160796074	160828261	1	TRANS
cg03885508	20	LOC102606466;LOC101929486	12916091	-	-1.40065	0.212553	4.40822e-11	9545-156	GZMK	P49863	Granzyme K	55024256	55034570	5	TRANS
cg26780714	3	NA	150239511	-	-1.54532	0.234507	4.4088e-11	9545-156	GZMK	P49863	Granzyme K	55024256	55034570	5	TRANS
cg02511590	5	NA	139511070	-	-1.20305	0.182567	4.40893e-11	9545-156	GZMK	P49863	Granzyme K	55024256	55034570	5	TRANS
cg06747317	19	URI1	30414631	-	-1.14047	0.173071	4.40908e-11	3324-51	LY9	Q9HBG7	T-lymphocyte surface antigen Ly-9	160796074	160828261	1	TRANS
cg09704750	21	JAM2	27011139	-	0.740233	0.112333	4.40923e-11	9545-156	GZMK	P49863	Granzyme K	55024256	55034570	5	TRANS
cg13230994	11	KDM2A;KDM2A	66979798	+	-0.59991	0.0910386	4.40939e-11	2579-17	MMP9	P14780	Matrix metalloproteinase-9	46008908	46016561	20	TRANS
cg12184157	20	CST9L	23549495	-	-0.939146	0.142519	4.40983e-11	3440-7	GZMA	P12544	Granzyme A	55102646	55110252	5	TRANS
cg09353052	2	SCN1A;SCN1A;SCN1A	166847297	-	-0.686738	0.104215	4.40989e-11	9545-156	GZMK	P49863	Granzyme K	55024256	55034570	5	TRANS
cg08428292	16	NA	85981373	+	-0.82076	0.124554	4.41011e-11	9545-156	GZMK	P49863	Granzyme K	55024256	55034570	5	TRANS
cg07950307	7	ZNF277	111926461	+	-1.05896	0.160702	4.41052e-11	3195-50	GNLY	P22749	Granulysin	85685175	85698852	2	TRANS
cg09372007	4	SEPT11;SEPT11	77881312	-	0.584454	0.0886937	4.41078e-11	5691-2	CRISPLD2	Q9H0B8	Cysteine-rich secretory protein LCCL domain-containing 2	84819985	84920768	16	TRANS
cg13799440	16	NA	76710309	+	-1.12279	0.170389	4.41127e-11	3440-7	GZMA	P12544	Granzyme A	55102646	55110252	5	TRANS
cg14860074	9	CNTLN	17402906	-	-1.2007	0.182213	4.4113e-11	9545-156	GZMK	P49863	Granzyme K	55024256	55034570	5	TRANS
cg22704379	7	NA	12700276	-	-1.68514	0.255729	4.41152e-11	3440-7	GZMA	P12544	Granzyme A	55102646	55110252	5	TRANS
cg12997720	7	HOXA11AS;HOXA11	27225058	+	0.611995	0.0928736	4.41153e-11	3195-50	GNLY	P22749	Granulysin	85685175	85698852	2	TRANS
cg11942059	6	COL9A1	71014153	-	-0.7067	0.107246	4.41185e-11	9545-156	GZMK	P49863	Granzyme K	55024256	55034570	5	TRANS
cg19858756	5	SGCD;SGCD;SGCD	155829432	+	-0.857147	0.130077	4.41193e-11	3195-50	GNLY	P22749	Granulysin	85685175	85698852	2	TRANS
cg01876832	1	NA	221968853	+	-1.12157	0.170204	4.41198e-11	3324-51	LY9	Q9HBG7	T-lymphocyte surface antigen Ly-9	160796074	160828261	1	TRANS
cg09491485	7	ELMO1;ELMO1;ELMO1	37356161	+	-1.1804	0.179132	4.41246e-11	2579-17	MMP9	P14780	Matrix metalloproteinase-9	46008908	46016561	20	TRANS
cg13196844	6	PHACTR1;PHACTR1	13277182	-	-1.30775	0.19846	4.41266e-11	5339-49	S100A9	P06702	Protein S100-A9	153357854	153361023	1	TRANS
cg02185182	7	MAD1L1;MAD1L1;MAD1L1	2185550	+	-0.773575	0.117395	4.41313e-11	5691-2	CRISPLD2	Q9H0B8	Cysteine-rich secretory protein LCCL domain-containing 2	84819985	84920768	16	TRANS
cg09485164	7	GIMAP8	150150444	-	0.675166	0.102461	4.41335e-11	2579-17	MMP9	P14780	Matrix metalloproteinase-9	46008908	46016561	20	TRANS
cg26264032	17	NA	46045115	-	-1.50061	0.227729	4.41372e-11	9545-156	GZMK	P49863	Granzyme K	55024256	55034570	5	TRANS
cg02901723	4	FAM190A	91049728	-	0.798873	0.121235	4.41387e-11	9545-156	GZMK	P49863	Granzyme K	55024256	55034570	5	TRANS
cg03589967	2	NA	64450561	-	0.564424	0.0856554	4.41392e-11	3324-51	LY9	Q9HBG7	T-lymphocyte surface antigen Ly-9	160796074	160828261	1	TRANS
cg16973385	1	KCNN3;KCNN3;KCNN3	154680825	+	-1.05839	0.160619	4.41394e-11	3195-50	GNLY	P22749	Granulysin	85685175	85698852	2	TRANS
cg19504123	17	RAB34;RAB34;RAB34;RAB34;NARR;RAB34;RAB34;RAB34;RAB34;RAB34;RAB34;NARR	27044881	+	0.457419	0.0694167	4.41403e-11	3324-51	LY9	Q9HBG7	T-lymphocyte surface antigen Ly-9	160796074	160828261	1	TRANS
cg02933639	4	SH3TC1	8207325	+	1.07464	0.163085	4.41412e-11	3440-7	GZMA	P12544	Granzyme A	55102646	55110252	5	TRANS
cg24915409	4	MRPL1	78794450	+	-0.528335	0.0801787	4.41425e-11	2579-17	MMP9	P14780	Matrix metalloproteinase-9	46008908	46016561	20	TRANS
cg24446586	7	HOXA11AS;HOXA11	27225078	-	0.489881	0.0743432	4.41429e-11	3324-51	LY9	Q9HBG7	T-lymphocyte surface antigen Ly-9	160796074	160828261	1	TRANS
cg15492857	16	NA	84947085	-	0.805387	0.122223	4.41435e-11	9545-156	GZMK	P49863	Granzyme K	55024256	55034570	5	TRANS
cg07329451	2	NA	45494671	+	-1.30652	0.198274	4.41451e-11	3324-51	LY9	Q9HBG7	T-lymphocyte surface antigen Ly-9	160796074	160828261	1	TRANS
cg13279700	6	C6orf10	32313583	+	-0.688458	0.104479	4.41494e-11	3324-51	LY9	Q9HBG7	T-lymphocyte surface antigen Ly-9	160796074	160828261	1	TRANS
cg26252045	11	ABTB2	34256703	+	-0.857519	0.130135	4.41497e-11	3324-51	LY9	Q9HBG7	T-lymphocyte surface antigen Ly-9	160796074	160828261	1	TRANS
cg12554857	4	HPGDS;HPGDS	95264019	+	0.633204	0.0960939	4.41505e-11	3195-50	GNLY	P22749	Granulysin	85685175	85698852	2	TRANS
cg12661161	13	NA	30703007	-	0.724949	0.110017	4.41535e-11	5852-6	S100A12	P80511	Protein S100-A12	153375621	153373711	1	TRANS
cg23065934	5	2011-03-01	16180266	-	0.595352	0.0903497	4.41542e-11	3324-51	LY9	Q9HBG7	T-lymphocyte surface antigen Ly-9	160796074	160828261	1	TRANS
cg23649555	17	MGAT5B;MGAT5B;MGAT5B	74868693	+	0.801362	0.121614	4.41568e-11	3505-6	LTA|LTB	P01374|Q06643	Lymphotoxin-alpha|Lymphotoxin-beta	31554192	31650629	6	TRANS
cg13873287	14	CCDC88C	91791794	-	0.749107	0.113684	4.41587e-11	5691-2	CRISPLD2	Q9H0B8	Cysteine-rich secretory protein LCCL domain-containing 2	84819985	84920768	16	TRANS
cg06219576	8	NA	121094884	+	-0.944098	0.143275	4.41589e-11	19614-8	TCN1	P20061	Transcobalamin-1	59866489	59852800	11	TRANS
cg14730017	9	FAM120A;FAM120A;FAM120A;FAM120A	96224366	-	-0.523414	0.0794327	4.4159e-11	5691-2	CRISPLD2	Q9H0B8	Cysteine-rich secretory protein LCCL domain-containing 2	84819985	84920768	16	TRANS
cg16647844	1	NA	232903627	-	-0.598656	0.0908514	4.41619e-11	5691-2	CRISPLD2	Q9H0B8	Cysteine-rich secretory protein LCCL domain-containing 2	84819985	84920768	16	TRANS
cg15792358	3	NEK11;NEK11;LOC339874	131048864	+	-0.74315	0.11278	4.4162e-11	3195-50	GNLY	P22749	Granulysin	85685175	85698852	2	TRANS
cg03251079	12	HMGA2;HMGA2;RPSAP52;HMGA2;HMGA2	66218285	-	0.688551	0.104494	4.41644e-11	3195-50	GNLY	P22749	Granulysin	85685175	85698852	2	TRANS
cg23913240	6	PTPRK;PTPRK;PTPRK;PTPRK;PTPRK;PTPRK	128561239	-	0.737458	0.111916	4.41645e-11	3324-51	LY9	Q9HBG7	T-lymphocyte surface antigen Ly-9	160796074	160828261	1	TRANS
cg19553402	22	PLXNB2	50747014	+	-1.01172	0.153538	4.4165e-11	2579-17	MMP9	P14780	Matrix metalloproteinase-9	46008908	46016561	20	TRANS
cg19319940	17	NA	27887431	+	0.628527	0.0953849	4.4168e-11	9545-156	GZMK	P49863	Granzyme K	55024256	55034570	5	TRANS
cg19453003	21	KCNJ15;KCNJ15;KCNJ15;KCNJ15;KCNJ15;KCNJ15;KCNJ15;KCNJ15	39649958	+	-0.599986	0.0910535	4.41682e-11	5339-49	S100A9	P06702	Protein S100-A9	153357854	153361023	1	TRANS
cg13076431	11	NA	60589947	-	-0.965541	0.14653	4.41695e-11	3440-7	GZMA	P12544	Granzyme A	55102646	55110252	5	TRANS
cg19589916	7	PTPN12;PTPN12;PTPN12	77177673	+	0.749099	0.113683	4.41702e-11	3505-6	LTA|LTB	P01374|Q06643	Lymphotoxin-alpha|Lymphotoxin-beta	31554192	31650629	6	TRANS
cg07079663	8	GFRA2;GFRA2;GFRA2	21581910	+	-1.44962	0.219994	4.41769e-11	3440-7	GZMA	P12544	Granzyme A	55102646	55110252	5	TRANS
cg04419723	9	NA	74398117	+	-0.732103	0.111104	4.41791e-11	3440-7	GZMA	P12544	Granzyme A	55102646	55110252	5	TRANS
cg13680038	2	NA	15930883	-	0.982361	0.149083	4.41794e-11	5339-49	S100A9	P06702	Protein S100-A9	153357854	153361023	1	TRANS
cg18508824	4	RCHY1;RCHY1;RCHY1;RCHY1;RCHY1;RCHY1;RCHY1;RCHY1;RCHY1;RCHY1;THAP6	76440715	+	-0.787351	0.119489	4.41805e-11	9545-156	GZMK	P49863	Granzyme K	55024256	55034570	5	TRANS
cg18696218	17	HOXB-AS1	46625886	+	0.818578	0.124228	4.41834e-11	3195-50	GNLY	P22749	Granulysin	85685175	85698852	2	TRANS
cg25683854	1	NA	23912230	+	-0.569589	0.0864413	4.41856e-11	2579-17	MMP9	P14780	Matrix metalloproteinase-9	46008908	46016561	20	TRANS
cg01761758	17	TIMP2	76850277	+	-0.664196	0.100799	4.4188e-11	4126-22	BPI	P17213	Bactericidal permeability-increasing protein	38304150	38337505	20	TRANS
cg13800204	7	NA	65664212	-	-1.46461	0.22227	4.4192e-11	3440-7	GZMA	P12544	Granzyme A	55102646	55110252	5	TRANS
cg17946161	1	TNFRSF1B	12258322	-	-1.0045	0.152445	4.41965e-11	6485-59	IGLL1	P15814	Immunoglobulin lambda-like polypeptide 1	23580302	23573125	22	TRANS
cg00431295	2	NA	119978654	+	-1.06455	0.161557	4.41965e-11	3324-51	LY9	Q9HBG7	T-lymphocyte surface antigen Ly-9	160796074	160828261	1	TRANS
cg24616460	6	MYLK4	2751729	-	-0.743669	0.112861	4.41977e-11	2579-17	MMP9	P14780	Matrix metalloproteinase-9	46008908	46016561	20	TRANS
cg17942573	5	MYO10	16936391	+	0.65174	0.0989092	4.4199e-11	9545-156	GZMK	P49863	Granzyme K	55024256	55034570	5	TRANS
cg02779535	20	NA	34652280	-	-1.04956	0.159283	4.41999e-11	5339-49	S100A9	P06702	Protein S100-A9	153357854	153361023	1	TRANS
cg05533124	18	AQP4;AQP4	24443298	+	0.681225	0.103384	4.42007e-11	3324-51	LY9	Q9HBG7	T-lymphocyte surface antigen Ly-9	160796074	160828261	1	TRANS
cg10300991	19	NFIX;NFIX;NFIX	13174538	-	-1.25666	0.190714	4.42034e-11	9545-156	GZMK	P49863	Granzyme K	55024256	55034570	5	TRANS
cg16110541	1	GPR177;GPR177	68679600	-	-0.834995	0.126721	4.42053e-11	13671-40	ELANE	P08246	Neutrophil elastase	851006	856290	19	TRANS
cg17898925	4	NA	83196047	-	-0.747249	0.113404	4.42065e-11	5339-49	S100A9	P06702	Protein S100-A9	153357854	153361023	1	TRANS
cg22831777	15	NA	39170638	+	-0.747017	0.113369	4.42106e-11	3440-7	GZMA	P12544	Granzyme A	55102646	55110252	5	TRANS
cg02551910	10	DHTKD1;DHTKD1	12110991	+	-1.31987	0.200306	4.42111e-11	3440-7	GZMA	P12544	Granzyme A	55102646	55110252	5	TRANS
cg14218899	7	NA	16853004	+	-0.613157	0.0930546	4.42132e-11	5339-49	S100A9	P06702	Protein S100-A9	153357854	153361023	1	TRANS
cg13461447	1	NA	1714001	+	-0.672638	0.102082	4.42147e-11	5339-49	S100A9	P06702	Protein S100-A9	153357854	153361023	1	TRANS
cg20873023	16	NTHL1	2094179	+	-1.26614	0.192154	4.42154e-11	5691-2	CRISPLD2	Q9H0B8	Cysteine-rich secretory protein LCCL domain-containing 2	84819985	84920768	16	TRANS
cg12576213	1	ACOT7;ACOT7;ACOT7;ACOT7	6374235	-	-1.1712	0.177745	4.42163e-11	9015-1	PRG3	Q9Y2Y8	Proteoglycan 3	57381150	57376769	11	TRANS
cg06572077	12	BICD1;BICD1	32487307	-	-0.669613	0.101623	4.42173e-11	3324-51	LY9	Q9HBG7	T-lymphocyte surface antigen Ly-9	160796074	160828261	1	TRANS
cg04765303	11	OPCML;OPCML	132808797	+	-0.962866	0.146128	4.42177e-11	9545-156	GZMK	P49863	Granzyme K	55024256	55034570	5	TRANS
cg23512657	12	MMP17	132334767	+	-1.01069	0.153387	4.42227e-11	3195-50	GNLY	P22749	Granulysin	85685175	85698852	2	TRANS
cg23162012	6	FAM120B;FAM120B	170604243	-	-0.77206	0.117171	4.4226e-11	2579-17	MMP9	P14780	Matrix metalloproteinase-9	46008908	46016561	20	TRANS
cg10124440	12	USP5;USP5;CDCA3	6960295	+	-1.60955	0.244272	4.42311e-11	2579-17	MMP9	P14780	Matrix metalloproteinase-9	46008908	46016561	20	TRANS
cg04371321	7	SUGCT;SUGCT;SUGCT;SUGCT	40509213	-	-1.1314	0.171706	4.42314e-11	3195-50	GNLY	P22749	Granulysin	85685175	85698852	2	TRANS
cg19154967	20	NA	1798896	-	1.04906	0.159211	4.42332e-11	5728-60	FCRL1	Q96LA6	Fc receptor-like protein 1	157820120	157794403	1	TRANS
cg06212175	16	A2BP1;A2BP1;A2BP1	7137026	-	0.87671	0.133054	4.42333e-11	3440-7	GZMA	P12544	Granzyme A	55102646	55110252	5	TRANS
cg19716805	12	EPS8	15899552	-	-1.3791	0.209299	4.42352e-11	9545-156	GZMK	P49863	Granzyme K	55024256	55034570	5	TRANS
cg11942930	22	NA	50154174	-	-0.729824	0.110762	4.42391e-11	5691-2	CRISPLD2	Q9H0B8	Cysteine-rich secretory protein LCCL domain-containing 2	84819985	84920768	16	TRANS
cg22681186	7	CREB5;CREB5;CREB5	28713246	-	-0.734557	0.11148	4.42404e-11	3440-7	GZMA	P12544	Granzyme A	55102646	55110252	5	TRANS
cg20574415	15	RASGRF1;RASGRF1	79382807	+	0.875753	0.132909	4.42408e-11	9545-156	GZMK	P49863	Granzyme K	55024256	55034570	5	TRANS
cg06526688	2	KIF5C;KIF5C	149805704	-	0.734192	0.111425	4.42421e-11	9545-156	GZMK	P49863	Granzyme K	55024256	55034570	5	TRANS
cg04875456	2	NA	208369879	-	0.488703	0.0741681	4.42435e-11	9545-156	GZMK	P49863	Granzyme K	55024256	55034570	5	TRANS
cg12753009	8	PVT1	129061665	-	-0.656838	0.0996853	4.4244e-11	2579-17	MMP9	P14780	Matrix metalloproteinase-9	46008908	46016561	20	TRANS
cg17797384	7	NRF1;NRF1;NRF1;NRF1	129292941	-	0.727316	0.110381	4.42448e-11	5691-2	CRISPLD2	Q9H0B8	Cysteine-rich secretory protein LCCL domain-containing 2	84819985	84920768	16	TRANS
cg05684430	6	JARID2;JARID2	15400474	+	-0.972832	0.147642	4.42482e-11	5691-2	CRISPLD2	Q9H0B8	Cysteine-rich secretory protein LCCL domain-containing 2	84819985	84920768	16	TRANS
cg18879772	20	LOC100130264;SLC24A3	19246278	+	-1.25426	0.190353	4.42487e-11	3195-50	GNLY	P22749	Granulysin	85685175	85698852	2	TRANS
cg11545457	4	NA	53724684	+	-1.67592	0.254348	4.42488e-11	3440-7	GZMA	P12544	Granzyme A	55102646	55110252	5	TRANS
cg25690810	5	PDE4D;PDE4D;PDE4D;PDE4D;PDE4D;PDE4D	58352020	+	-1.0023	0.152115	4.42512e-11	9545-156	GZMK	P49863	Granzyme K	55024256	55034570	5	CIS
cg04645070	11	NA	34393106	+	0.620144	0.0941167	4.42513e-11	5728-60	FCRL1	Q96LA6	Fc receptor-like protein 1	157820120	157794403	1	TRANS
cg01527176	7	NA	112645036	+	-1.04725	0.158938	4.42525e-11	9545-156	GZMK	P49863	Granzyme K	55024256	55034570	5	TRANS
cg07181702	17	MIR21	57918682	-	-0.666433	0.101142	4.42529e-11	9545-156	GZMK	P49863	Granzyme K	55024256	55034570	5	TRANS
cg18315160	19	LPPR3;LPPR3	815275	+	-1.27109	0.19291	4.42625e-11	5339-49	S100A9	P06702	Protein S100-A9	153357854	153361023	1	TRANS
cg15747045	10	FRMD4A	14373423	+	-0.820563	0.124534	4.42646e-11	9545-156	GZMK	P49863	Granzyme K	55024256	55034570	5	TRANS
cg16811321	1	C8A	57376512	+	-0.614681	0.0932883	4.4266e-11	5339-49	S100A9	P06702	Protein S100-A9	153357854	153361023	1	TRANS
cg08727187	5	MAST4;MAST4;MAST4	66103578	-	-1.1414	0.173227	4.42683e-11	3324-51	LY9	Q9HBG7	T-lymphocyte surface antigen Ly-9	160796074	160828261	1	TRANS
cg16256243	2	NA	85648512	-	-0.677811	0.10287	4.42705e-11	5691-2	CRISPLD2	Q9H0B8	Cysteine-rich secretory protein LCCL domain-containing 2	84819985	84920768	16	TRANS
cg18275958	5	ADAMTS2;ADAMTS2	178736443	+	-1.2332	0.18716	4.42706e-11	3440-7	GZMA	P12544	Granzyme A	55102646	55110252	5	TRANS
cg27465837	8	TRIM55;TRIM55;TRIM55;TRIM55	67039178	-	1.03564	0.157176	4.42714e-11	5339-49	S100A9	P06702	Protein S100-A9	153357854	153361023	1	TRANS
cg13763047	8	NSMAF;NSMAF	59507393	-	-0.652011	0.0989541	4.42729e-11	2579-17	MMP9	P14780	Matrix metalloproteinase-9	46008908	46016561	20	TRANS
cg05380019	7	NA	19146555	-	0.96202	0.146003	4.42744e-11	9545-156	GZMK	P49863	Granzyme K	55024256	55034570	5	TRANS
cg25262273	22	NA	45844776	+	-1.29345	0.196303	4.42756e-11	9545-156	GZMK	P49863	Granzyme K	55024256	55034570	5	TRANS
cg13076829	18	NA	45530698	-	-1.03743	0.157449	4.42769e-11	3291-30	FCER2	P06734	Low affinity immunoglobulin epsilon Fc receptor	7702146	7688758	19	TRANS
cg11286669	5	EBF1	158456317	+	-0.957472	0.145313	4.42769e-11	3440-7	GZMA	P12544	Granzyme A	55102646	55110252	5	TRANS
cg03268860	1	EPHX1;EPHX1;EPHX1	226012874	-	-1.10134	0.167148	4.42811e-11	9545-156	GZMK	P49863	Granzyme K	55024256	55034570	5	TRANS
cg22713549	6	MCUR1	13794719	-	-0.889304	0.134968	4.42813e-11	3440-7	GZMA	P12544	Granzyme A	55102646	55110252	5	TRANS
cg01379867	22	TBC1D22A;TBC1D22A;TBC1D22A;TBC1D22A;TBC1D22A	47464325	-	1.17781	0.178755	4.42839e-11	5339-49	S100A9	P06702	Protein S100-A9	153357854	153361023	1	TRANS
cg25039887	14	NA	54082109	-	-0.908356	0.13786	4.42848e-11	3440-7	GZMA	P12544	Granzyme A	55102646	55110252	5	TRANS
cg25863967	7	TSGA14	130049683	+	-0.723974	0.109877	4.42891e-11	5691-2	CRISPLD2	Q9H0B8	Cysteine-rich secretory protein LCCL domain-containing 2	84819985	84920768	16	TRANS
cg21998542	10	NRP1;NRP1;NRP1;NRP1;NRP1;NRP1	33605101	+	-0.995443	0.151077	4.42904e-11	18185-118	ALDOB	P05062	Fructose-bisphosphate aldolase B	101449664	101420560	9	TRANS
cg25090616	3	ERC2	55686218	+	-1.23944	0.188109	4.42925e-11	9545-156	GZMK	P49863	Granzyme K	55024256	55034570	5	TRANS
cg17584512	3	NA	73225164	-	-1.35531	0.205695	4.42926e-11	3440-7	GZMA	P12544	Granzyme A	55102646	55110252	5	TRANS
cg06797389	15	PATL2	44969481	+	0.724264	0.109921	4.42958e-11	2579-17	MMP9	P14780	Matrix metalloproteinase-9	46008908	46016561	20	TRANS
cg16416987	1	THBS3;MTX1;MTX1	155177561	+	0.708411	0.107515	4.43004e-11	3195-50	GNLY	P22749	Granulysin	85685175	85698852	2	TRANS
cg16170380	6	OR11A1	29395394	+	-0.793097	0.120368	4.43025e-11	9545-156	GZMK	P49863	Granzyme K	55024256	55034570	5	TRANS
cg07949722	17	NA	32576670	+	0.691662	0.104974	4.4305e-11	5339-49	S100A9	P06702	Protein S100-A9	153357854	153361023	1	TRANS
cg11904429	19	CD70	6592554	+	-0.658403	0.0999262	4.43102e-11	3324-51	LY9	Q9HBG7	T-lymphocyte surface antigen Ly-9	160796074	160828261	1	TRANS
cg16585167	10	NA	14533913	-	-0.639464	0.0970518	4.43131e-11	5339-49	S100A9	P06702	Protein S100-A9	153357854	153361023	1	TRANS
cg05251269	16	SLC9A3R2;SLC9A3R2	2083128	-	-0.933111	0.141619	4.43152e-11	5691-2	CRISPLD2	Q9H0B8	Cysteine-rich secretory protein LCCL domain-containing 2	84819985	84920768	16	TRANS
cg14834938	5	ISL1	50678919	-	0.595275	0.0903455	4.43188e-11	3324-51	LY9	Q9HBG7	T-lymphocyte surface antigen Ly-9	160796074	160828261	1	TRANS
cg15686274	9	NA	92807373	+	-1.18533	0.1799	4.4322e-11	9545-156	GZMK	P49863	Granzyme K	55024256	55034570	5	TRANS
cg11409096	6	GNMT	42928337	-	0.767632	0.116505	4.43244e-11	9545-156	GZMK	P49863	Granzyme K	55024256	55034570	5	TRANS
cg10813131	2	NA	195425384	+	-1.12202	0.170291	4.43248e-11	3195-50	GNLY	P22749	Granulysin	85685175	85698852	2	TRANS
cg01178680	15	ISLR2;ISLR2;ISLR2;ISLR2	74425552	+	0.648287	0.0983915	4.43251e-11	9545-156	GZMK	P49863	Granzyme K	55024256	55034570	5	TRANS
cg17609204	7	PTPRN2;PTPRN2;PTPRN2;PTPRN2;PTPRN2	157581163	+	-1.14748	0.174155	4.43272e-11	3195-50	GNLY	P22749	Granulysin	85685175	85698852	2	TRANS
cg13332953	11	DKK3;DKK3;DKK3	12003759	-	-0.805056	0.122185	4.43319e-11	3324-51	LY9	Q9HBG7	T-lymphocyte surface antigen Ly-9	160796074	160828261	1	TRANS
cg00851208	2	LRP1B	142088651	-	-0.856841	0.130045	4.43347e-11	3324-51	LY9	Q9HBG7	T-lymphocyte surface antigen Ly-9	160796074	160828261	1	TRANS
cg12340037	12	GNPTAB	102193720	+	-0.826138	0.125385	4.43359e-11	3440-7	GZMA	P12544	Granzyme A	55102646	55110252	5	TRANS
cg15180253	10	KIAA1217;KIAA1217;KIAA1217;KIAA1217	24535313	+	-1.01044	0.153357	4.43376e-11	3195-50	GNLY	P22749	Granulysin	85685175	85698852	2	TRANS
cg21018698	5	ARHGEF37	148986280	-	0.744951	0.113063	4.4338e-11	5339-49	S100A9	P06702	Protein S100-A9	153357854	153361023	1	TRANS
cg04508114	10	ABLIM1;ABLIM1	116444414	-	-1.03301	0.156783	4.43403e-11	5691-2	CRISPLD2	Q9H0B8	Cysteine-rich secretory protein LCCL domain-containing 2	84819985	84920768	16	TRANS
cg07334644	1	NA	14009082	+	-0.877916	0.133244	4.43417e-11	6485-59	IGLL1	P15814	Immunoglobulin lambda-like polypeptide 1	23580302	23573125	22	TRANS
cg12161982	10	ARHGAP22	49802919	-	-1.07638	0.163366	4.43432e-11	3324-51	LY9	Q9HBG7	T-lymphocyte surface antigen Ly-9	160796074	160828261	1	TRANS
cg10109286	4	NA	112724069	+	-0.646048	0.098053	4.43494e-11	3195-50	GNLY	P22749	Granulysin	85685175	85698852	2	TRANS
cg21038740	2	NA	155390332	-	-1.00691	0.152823	4.43509e-11	3324-51	LY9	Q9HBG7	T-lymphocyte surface antigen Ly-9	160796074	160828261	1	TRANS
cg22284398	2	PRKCE	46119607	+	-0.756208	0.114772	4.43526e-11	5691-2	CRISPLD2	Q9H0B8	Cysteine-rich secretory protein LCCL domain-containing 2	84819985	84920768	16	TRANS
cg06032862	3	PHLDB2;PHLDB2;PHLDB2;PHLDB2	111623848	+	-0.517396	0.0785271	4.43532e-11	5852-6	S100A12	P80511	Protein S100-A12	153375621	153373711	1	TRANS
cg05036929	3	PHF7;PHF7	52445716	-	-1.00516	0.152557	4.43538e-11	5339-49	S100A9	P06702	Protein S100-A9	153357854	153361023	1	TRANS
cg23498925	13	THSD1;THSD1	52952113	-	-1.63413	0.248019	4.43539e-11	9545-156	GZMK	P49863	Granzyme K	55024256	55034570	5	TRANS
cg14652717	2	CXCR2;CXCR2	218998790	-	-0.908797	0.137932	4.4354e-11	3195-50	GNLY	P22749	Granulysin	85685175	85698852	2	TRANS
cg01900237	11	NA	6682135	+	-1.15947	0.175977	4.43611e-11	6485-59	IGLL1	P15814	Immunoglobulin lambda-like polypeptide 1	23580302	23573125	22	TRANS
cg16568681	11	CD59;CD59;CD59;CD59	33758505	+	0.672929	0.102133	4.43637e-11	3440-7	GZMA	P12544	Granzyme A	55102646	55110252	5	TRANS
cg17045395	5	NA	88377300	+	-0.974646	0.147927	4.43654e-11	3291-30	FCER2	P06734	Low affinity immunoglobulin epsilon Fc receptor	7702146	7688758	19	TRANS
cg08848657	1	LRRN2;LRRN2	204594719	-	-1.55206	0.235564	4.43672e-11	3195-50	GNLY	P22749	Granulysin	85685175	85698852	2	TRANS
cg03564277	15	ANKDD1A	65243255	+	0.717049	0.10883	4.4372e-11	3440-7	GZMA	P12544	Granzyme A	55102646	55110252	5	TRANS
cg12368260	11	NA	69259662	+	-0.721517	0.109508	4.43733e-11	4126-22	BPI	P17213	Bactericidal permeability-increasing protein	38304150	38337505	20	TRANS
cg17759274	19	NA	39260954	+	0.362349	0.0549957	4.43741e-11	9545-156	GZMK	P49863	Granzyme K	55024256	55034570	5	TRANS
cg18909924	16	MT1M	56666424	-	0.647881	0.0983324	4.43758e-11	3440-7	GZMA	P12544	Granzyme A	55102646	55110252	5	TRANS
cg20937611	7	NA	115473917	+	-1.1457	0.173889	4.43794e-11	3440-7	GZMA	P12544	Granzyme A	55102646	55110252	5	TRANS
cg18519834	20	CDH4	60303394	+	-1.24203	0.188511	4.43811e-11	9545-156	GZMK	P49863	Granzyme K	55024256	55034570	5	TRANS
cg01952893	5	STARD4-AS1	110977505	-	-0.751673	0.114086	4.43832e-11	3440-7	GZMA	P12544	Granzyme A	55102646	55110252	5	TRANS
cg11052673	17	FN3K	80693912	-	0.793525	0.120438	4.43842e-11	9545-156	GZMK	P49863	Granzyme K	55024256	55034570	5	TRANS
cg14074118	1	COL16A1	32147530	-	-1.15914	0.17593	4.43842e-11	3324-51	LY9	Q9HBG7	T-lymphocyte surface antigen Ly-9	160796074	160828261	1	TRANS
cg27662803	20	LOC100506175;FAM65C;FAM65C	49266395	+	1.05196	0.159662	4.43867e-11	5339-49	S100A9	P06702	Protein S100-A9	153357854	153361023	1	TRANS
cg01774918	1	STK40;STK40;STK40	36814986	+	-0.754018	0.114442	4.43888e-11	5691-2	CRISPLD2	Q9H0B8	Cysteine-rich secretory protein LCCL domain-containing 2	84819985	84920768	16	TRANS
cg02287105	6	NA	32115284	-	0.560368	0.0850506	4.43889e-11	5339-49	S100A9	P06702	Protein S100-A9	153357854	153361023	1	TRANS
cg14884899	19	DAZAP1;DAZAP1	1406618	+	1.31332	0.199331	4.43922e-11	3195-50	GNLY	P22749	Granulysin	85685175	85698852	2	TRANS
cg11137113	17	NA	48970334	-	-0.746407	0.113287	4.43945e-11	5691-2	CRISPLD2	Q9H0B8	Cysteine-rich secretory protein LCCL domain-containing 2	84819985	84920768	16	TRANS
cg26535158	17	NKIRAS2;NKIRAS2;NKIRAS2;NKIRAS2;NKIRAS2	40175841	-	-0.924878	0.140375	4.43951e-11	2579-17	MMP9	P14780	Matrix metalloproteinase-9	46008908	46016561	20	TRANS
cg07435215	15	LOC729082	41575421	-	-1.15315	0.175021	4.43957e-11	5728-60	FCRL1	Q96LA6	Fc receptor-like protein 1	157820120	157794403	1	TRANS
cg10829799	16	LRRC29;LRRC29	67246114	+	-1.09462	0.166139	4.43976e-11	3440-7	GZMA	P12544	Granzyme A	55102646	55110252	5	TRANS
cg17459557	6	NCOA7;NCOA7;NCOA7;NCOA7;NCOA7;NCOA7	126241428	-	-0.689713	0.104683	4.4404e-11	5339-49	S100A9	P06702	Protein S100-A9	153357854	153361023	1	TRANS
cg17446956	12	SSH1;SSH1	109235032	-	-0.886557	0.13456	4.44042e-11	17145-1	S100A8|S100A9	P05109|P06702	Protein S100-A8|Protein S100-A9	153391073	153390032	1	TRANS
cg17865545	2	NA	174763926	-	-0.618508	0.0938757	4.44048e-11	9545-156	GZMK	P49863	Granzyme K	55024256	55034570	5	TRANS
cg17432762	14	NA	65725241	-	-1.31639	0.199799	4.44086e-11	3440-7	GZMA	P12544	Granzyme A	55102646	55110252	5	TRANS
cg03202732	11	MARK2;MARK2;MARK2;MARK2;MARK2	63655087	-	0.751154	0.114009	4.44134e-11	3324-51	LY9	Q9HBG7	T-lymphocyte surface antigen Ly-9	160796074	160828261	1	TRANS
cg10766007	16	ZNRF1	75077059	-	0.576674	0.0875267	4.44137e-11	3440-7	GZMA	P12544	Granzyme A	55102646	55110252	5	TRANS
cg12318385	10	KCNMA1;KCNMA1;KCNMA1;KCNMA1;KCNMA1;KCNMA1	79000235	+	-1.11515	0.169256	4.44226e-11	3324-51	LY9	Q9HBG7	T-lymphocyte surface antigen Ly-9	160796074	160828261	1	TRANS
cg27516975	2	NA	43163647	+	-0.718645	0.109075	4.44249e-11	2579-17	MMP9	P14780	Matrix metalloproteinase-9	46008908	46016561	20	TRANS
cg10256089	1	SPEN	16177866	+	0.737052	0.111869	4.44286e-11	3324-51	LY9	Q9HBG7	T-lymphocyte surface antigen Ly-9	160796074	160828261	1	TRANS
cg20097298	12	FAM19A2	62387515	-	-1.08024	0.163959	4.44312e-11	3324-51	LY9	Q9HBG7	T-lymphocyte surface antigen Ly-9	160796074	160828261	1	TRANS
cg25352208	1	CLSTN1;CLSTN1;CLSTN1	9867673	-	1.08171	0.164181	4.44314e-11	3440-7	GZMA	P12544	Granzyme A	55102646	55110252	5	TRANS
cg25939238	18	LAMA1	6967140	-	0.898242	0.136335	4.44321e-11	5339-49	S100A9	P06702	Protein S100-A9	153357854	153361023	1	TRANS
cg26157600	14	PRKCH	61791949	+	0.670382	0.101751	4.44322e-11	5691-2	CRISPLD2	Q9H0B8	Cysteine-rich secretory protein LCCL domain-containing 2	84819985	84920768	16	TRANS
cg14350764	20	NA	31443258	+	-1.47948	0.224555	4.44325e-11	4148-49	PAPPA	Q13219	Pappalysin-1	116153791	116402321	9	TRANS
cg18213700	19	NA	34966155	+	0.745176	0.113103	4.44335e-11	6485-59	IGLL1	P15814	Immunoglobulin lambda-like polypeptide 1	23580302	23573125	22	TRANS
cg11513462	19	MED26	16715691	-	-0.841638	0.127744	4.44375e-11	2579-17	MMP9	P14780	Matrix metalloproteinase-9	46008908	46016561	20	TRANS
cg07445585	3	GPR160	169762221	-	0.866814	0.131565	4.44389e-11	3440-7	GZMA	P12544	Granzyme A	55102646	55110252	5	TRANS
cg04738252	17	NA	35122759	+	-1.07771	0.163576	4.44419e-11	3195-50	GNLY	P22749	Granulysin	85685175	85698852	2	TRANS
cg10069101	1	KLF17	44583973	+	-1.06232	0.16124	4.44436e-11	3195-50	GNLY	P22749	Granulysin	85685175	85698852	2	TRANS
cg09303831	17	RNF213;RNF213	78261378	-	-0.982498	0.149124	4.44442e-11	4126-22	BPI	P17213	Bactericidal permeability-increasing protein	38304150	38337505	20	TRANS
cg16477611	16	NA	50896074	-	-1.08989	0.165424	4.44446e-11	3440-7	GZMA	P12544	Granzyme A	55102646	55110252	5	TRANS
cg09981533	6	BAT1;BAT1	31507701	-	-1.07121	0.162589	4.44453e-11	3440-7	GZMA	P12544	Granzyme A	55102646	55110252	5	TRANS
cg06805218	5	OTULIN	14676623	+	0.715399	0.108584	4.44457e-11	3505-6	LTA|LTB	P01374|Q06643	Lymphotoxin-alpha|Lymphotoxin-beta	31554192	31650629	6	TRANS
cg04375230	5	MCC	112666730	+	0.89247	0.13546	4.44474e-11	9545-156	GZMK	P49863	Granzyme K	55024256	55034570	5	TRANS
cg23158387	6	NA	36534570	-	-0.5472	0.0830546	4.44476e-11	5691-2	CRISPLD2	Q9H0B8	Cysteine-rich secretory protein LCCL domain-containing 2	84819985	84920768	16	TRANS
cg06679310	8	NA	1957176	+	-1.13982	0.173003	4.44488e-11	2579-17	MMP9	P14780	Matrix metalloproteinase-9	46008908	46016561	20	TRANS
cg26127662	7	HOXA3;HOXA3;HOXA3	27153944	-	-0.774427	0.117544	4.44498e-11	3440-7	GZMA	P12544	Granzyme A	55102646	55110252	5	TRANS
cg24303944	3	NA	101617891	+	0.659491	0.100098	4.44527e-11	3195-50	GNLY	P22749	Granulysin	85685175	85698852	2	TRANS
cg12909892	20	NSFL1C;NSFL1C;NSFL1C;NSFL1C	1443660	+	-0.641363	0.097347	4.44531e-11	5691-2	CRISPLD2	Q9H0B8	Cysteine-rich secretory protein LCCL domain-containing 2	84819985	84920768	16	TRANS
cg10391228	8	NA	59222640	-	-0.660738	0.100288	4.44545e-11	3324-51	LY9	Q9HBG7	T-lymphocyte surface antigen Ly-9	160796074	160828261	1	TRANS
cg26116166	4	NA	26784104	+	-0.749329	0.113734	4.44552e-11	5691-2	CRISPLD2	Q9H0B8	Cysteine-rich secretory protein LCCL domain-containing 2	84819985	84920768	16	TRANS
cg02357541	3	NA	127769619	+	-0.66464	0.10088	4.44558e-11	2579-17	MMP9	P14780	Matrix metalloproteinase-9	46008908	46016561	20	TRANS
cg12971855	22	ASCC2;ASCC2	30217633	-	0.646999	0.0982025	4.44558e-11	3505-6	LTA|LTB	P01374|Q06643	Lymphotoxin-alpha|Lymphotoxin-beta	31554192	31650629	6	TRANS
cg17451978	3	CCDC13;CCDC13-AS1	42774417	+	-1.37619	0.20888	4.44573e-11	9545-156	GZMK	P49863	Granzyme K	55024256	55034570	5	TRANS
cg13396060	1	AKT3;AKT3	243670224	-	-1.19562	0.181473	4.44602e-11	6485-59	IGLL1	P15814	Immunoglobulin lambda-like polypeptide 1	23580302	23573125	22	TRANS
cg21610125	20	NFATC2;NFATC2;NFATC2;NFATC2;NFATC2;NFATC2;NFATC2;NFATC2	50146088	-	0.799453	0.121343	4.4462e-11	5339-49	S100A9	P06702	Protein S100-A9	153357854	153361023	1	TRANS
cg09602988	1	NA	182614384	-	-1.06798	0.1621	4.44641e-11	3195-50	GNLY	P22749	Granulysin	85685175	85698852	2	TRANS
cg09841537	17	C17orf49;C17orf49;RNASEK;C17orf49	6917757	-	-1.08968	0.165395	4.44649e-11	3195-50	GNLY	P22749	Granulysin	85685175	85698852	2	TRANS
cg11155924	11	SHANK2;SHANK2	70449258	+	0.665906	0.101073	4.44653e-11	3440-7	GZMA	P12544	Granzyme A	55102646	55110252	5	TRANS
cg03821121	11	MICAL2	12148288	+	-0.919907	0.139626	4.44723e-11	2579-17	MMP9	P14780	Matrix metalloproteinase-9	46008908	46016561	20	TRANS
cg17620027	1	NA	55754205	+	-1.01354	0.153839	4.44733e-11	3324-51	LY9	Q9HBG7	T-lymphocyte surface antigen Ly-9	160796074	160828261	1	TRANS
cg09985492	15	SNAP23;SNAP23	42803176	-	0.647973	0.0983512	4.44736e-11	3440-7	GZMA	P12544	Granzyme A	55102646	55110252	5	TRANS
cg02183676	8	LOXL2	23261918	-	0.855847	0.129903	4.44772e-11	3440-7	GZMA	P12544	Granzyme A	55102646	55110252	5	TRANS
cg16775629	6	FOXO3;FOXO3	108910710	-	0.820814	0.124586	4.44787e-11	3440-7	GZMA	P12544	Granzyme A	55102646	55110252	5	TRANS
cg14605024	11	OTOG;OTOG	17586045	+	-0.821723	0.124724	4.44827e-11	9545-156	GZMK	P49863	Granzyme K	55024256	55034570	5	TRANS
cg07896386	11	NA	12088419	-	0.766772	0.116384	4.44849e-11	3195-50	GNLY	P22749	Granulysin	85685175	85698852	2	TRANS
cg08028047	1	TNFRSF9	8000952	+	-0.746197	0.113261	4.449e-11	3440-7	GZMA	P12544	Granzyme A	55102646	55110252	5	TRANS
cg11968273	14	WDR20;WDR20;WDR20;WDR20;WDR20;WDR20;WDR20;WDR20;WDR20	102667161	+	-0.723614	0.109833	4.44932e-11	5691-2	CRISPLD2	Q9H0B8	Cysteine-rich secretory protein LCCL domain-containing 2	84819985	84920768	16	TRANS
cg24314564	3	NA	188668940	+	0.800797	0.121549	4.4494e-11	10754-113	PROK2	Q9HC23	Prokineticin-2	71785206	71771655	3	TRANS
cg23839180	2	FAM49A	16805111	+	0.803785	0.122002	4.44967e-11	3195-50	GNLY	P22749	Granulysin	85685175	85698852	2	TRANS
cg22324487	2	IL1F5;IL1F5	113816832	+	-1.58368	0.240378	4.44984e-11	3195-50	GNLY	P22749	Granulysin	85685175	85698852	2	TRANS
cg12559532	1	PRDM16;PRDM16	3299642	+	-1.30328	0.197818	4.44996e-11	9545-156	GZMK	P49863	Granzyme K	55024256	55034570	5	TRANS
cg12741608	5	NA	173259298	-	-0.961911	0.146004	4.45015e-11	3195-50	GNLY	P22749	Granulysin	85685175	85698852	2	TRANS
cg16627346	2	NA	96057706	+	-1.3345	0.202558	4.45028e-11	3195-50	GNLY	P22749	Granulysin	85685175	85698852	2	TRANS
cg10591607	6	GRIK2;GRIK2;GRIK2;GRIK2;GRIK2;GRIK2	101846916	+	0.733673	0.111361	4.45061e-11	3440-7	GZMA	P12544	Granzyme A	55102646	55110252	5	TRANS
cg19183607	2	LINC00211	38101852	+	-1.21569	0.184525	4.45121e-11	3195-50	GNLY	P22749	Granulysin	85685175	85698852	2	TRANS
cg12647574	2	NA	12824729	-	-0.820634	0.124561	4.45123e-11	5691-2	CRISPLD2	Q9H0B8	Cysteine-rich secretory protein LCCL domain-containing 2	84819985	84920768	16	TRANS
cg15672949	1	NA	28462234	+	0.649299	0.0985547	4.45161e-11	3324-51	LY9	Q9HBG7	T-lymphocyte surface antigen Ly-9	160796074	160828261	1	TRANS
cg24206084	13	SMIM2-AS1	44687020	-	-0.649155	0.0985329	4.45164e-11	3440-7	GZMA	P12544	Granzyme A	55102646	55110252	5	TRANS
cg15178560	4	NA	97657993	-	-1.13966	0.172985	4.45229e-11	9545-156	GZMK	P49863	Granzyme K	55024256	55034570	5	TRANS
cg04478133	15	NA	75365722	-	0.704533	0.106939	4.45236e-11	3324-51	LY9	Q9HBG7	T-lymphocyte surface antigen Ly-9	160796074	160828261	1	TRANS
cg19104015	17	HOXB3	46646043	+	0.668952	0.101538	4.4525e-11	3440-7	GZMA	P12544	Granzyme A	55102646	55110252	5	TRANS
cg21720451	12	NT5DC3	104193772	+	0.565113	0.0857769	4.45277e-11	3324-51	LY9	Q9HBG7	T-lymphocyte surface antigen Ly-9	160796074	160828261	1	TRANS
cg06571552	13	TM9SF2	100195258	-	0.756637	0.114848	4.45292e-11	5691-2	CRISPLD2	Q9H0B8	Cysteine-rich secretory protein LCCL domain-containing 2	84819985	84920768	16	TRANS
cg09355008	1	NA	221165593	-	-1.02334	0.15533	4.45308e-11	5339-49	S100A9	P06702	Protein S100-A9	153357854	153361023	1	TRANS
cg09025625	1	SHC1;SHC1;SHC1;SHC1	154942509	+	-1.10414	0.167595	4.45312e-11	5691-2	CRISPLD2	Q9H0B8	Cysteine-rich secretory protein LCCL domain-containing 2	84819985	84920768	16	TRANS
cg00781186	1	DHX9	182809277	+	-1.25552	0.190573	4.45324e-11	9545-156	GZMK	P49863	Granzyme K	55024256	55034570	5	TRANS
cg06200824	6	DDR1;DDR1;DDR1	30859855	+	-1.2312	0.186881	4.45339e-11	3195-50	GNLY	P22749	Granulysin	85685175	85698852	2	TRANS
cg21858904	1	NA	55411328	-	0.817716	0.124119	4.45341e-11	6485-59	IGLL1	P15814	Immunoglobulin lambda-like polypeptide 1	23580302	23573125	22	TRANS
cg06875621	2	NA	136770011	-	-0.653967	0.0992642	4.4535e-11	2579-17	MMP9	P14780	Matrix metalloproteinase-9	46008908	46016561	20	TRANS
cg19578790	22	TBC1D22A;TBC1D22A;TBC1D22A;TBC1D22A;TBC1D22A	47184500	+	-1.12257	0.170392	4.45355e-11	3195-50	GNLY	P22749	Granulysin	85685175	85698852	2	TRANS
cg03386361	7	DBNL;DBNL;DBNL;DBNL;DBNL	44086352	-	-0.940346	0.142733	4.45356e-11	2579-17	MMP9	P14780	Matrix metalloproteinase-9	46008908	46016561	20	TRANS
cg21655255	3	NA	46136952	+	-0.725559	0.110131	4.45369e-11	5691-2	CRISPLD2	Q9H0B8	Cysteine-rich secretory protein LCCL domain-containing 2	84819985	84920768	16	TRANS
cg09470643	1	C1orf167	11843813	+	1.34141	0.20361	4.4538e-11	5339-49	S100A9	P06702	Protein S100-A9	153357854	153361023	1	TRANS
cg13981026	9	COL15A1	101726137	+	1.13611	0.172448	4.45381e-11	5339-49	S100A9	P06702	Protein S100-A9	153357854	153361023	1	TRANS
cg13394342	19	NA	2885975	-	-1.08016	0.163955	4.45406e-11	3195-50	GNLY	P22749	Granulysin	85685175	85698852	2	TRANS
cg17972213	1	S1PR1	101704898	+	0.647119	0.0982253	4.45456e-11	5691-2	CRISPLD2	Q9H0B8	Cysteine-rich secretory protein LCCL domain-containing 2	84819985	84920768	16	TRANS
cg12399366	6	ADGRF2	47640954	+	-1.07733	0.163527	4.45478e-11	3324-51	LY9	Q9HBG7	T-lymphocyte surface antigen Ly-9	160796074	160828261	1	TRANS
cg09885957	7	AHCYL2;AHCYL2	128984641	+	-1.09983	0.166942	4.45478e-11	3440-7	GZMA	P12544	Granzyme A	55102646	55110252	5	TRANS
cg27451576	1	NA	117827168	+	-1.14959	0.174496	4.45494e-11	3324-51	LY9	Q9HBG7	T-lymphocyte surface antigen Ly-9	160796074	160828261	1	TRANS
cg22417480	1	TRABD2B	48303633	+	-1.45919	0.22149	4.45506e-11	9545-156	GZMK	P49863	Granzyme K	55024256	55034570	5	TRANS
cg21741030	1	KCND3;KCND3	112444848	-	-1.19527	0.181429	4.45514e-11	3195-50	GNLY	P22749	Granulysin	85685175	85698852	2	TRANS
cg15201549	16	PARN;PARN;PARN;PARN;PARN	14723996	-	-1.2099	0.183649	4.4553e-11	3324-51	LY9	Q9HBG7	T-lymphocyte surface antigen Ly-9	160796074	160828261	1	TRANS
cg06254281	17	MSI2;MSI2	55570653	+	-0.753106	0.114313	4.4553e-11	5691-2	CRISPLD2	Q9H0B8	Cysteine-rich secretory protein LCCL domain-containing 2	84819985	84920768	16	TRANS
cg18156685	6	NA	53097064	-	0.725566	0.110133	4.45549e-11	5339-49	S100A9	P06702	Protein S100-A9	153357854	153361023	1	TRANS
cg22301854	4	ABLIM2;ABLIM2;ABLIM2;ABLIM2;ABLIM2;ABLIM2;ABLIM2	8081109	-	0.959539	0.145648	4.45621e-11	3440-7	GZMA	P12544	Granzyme A	55102646	55110252	5	TRANS
cg17430228	11	NA	353919	+	-1.15553	0.175397	4.45626e-11	9015-1	PRG3	Q9Y2Y8	Proteoglycan 3	57381150	57376769	11	TRANS
cg01829672	5	CLINT1	157282617	-	-0.715124	0.108549	4.45639e-11	5339-49	S100A9	P06702	Protein S100-A9	153357854	153361023	1	TRANS
cg10578996	19	LOC148145	29455873	+	-0.876852	0.133097	4.45641e-11	3440-7	GZMA	P12544	Granzyme A	55102646	55110252	5	TRANS
cg04229206	2	FAM178B;FAM178B	97638355	+	-1.08597	0.164839	4.45665e-11	9545-156	GZMK	P49863	Granzyme K	55024256	55034570	5	TRANS
cg03605704	1	PIK3C2B	204453066	+	-0.965289	0.146522	4.45677e-11	2579-17	MMP9	P14780	Matrix metalloproteinase-9	46008908	46016561	20	TRANS
cg26558036	6	SLC22A7;SLC22A7	43268892	-	-1.16143	0.176294	4.45695e-11	9545-156	GZMK	P49863	Granzyme K	55024256	55034570	5	TRANS
cg08244301	19	SLC27A1	17610751	-	-0.707426	0.107381	4.45714e-11	5339-49	S100A9	P06702	Protein S100-A9	153357854	153361023	1	TRANS
cg10186733	15	NA	94775567	+	0.974025	0.147848	4.45733e-11	9545-156	GZMK	P49863	Granzyme K	55024256	55034570	5	TRANS
cg21570464	4	SLC26A1	973154	-	-0.678875	0.103047	4.4574e-11	5691-2	CRISPLD2	Q9H0B8	Cysteine-rich secretory protein LCCL domain-containing 2	84819985	84920768	16	TRANS
cg12559816	2	NA	232530555	-	1.41119	0.214206	4.45826e-11	3440-7	GZMA	P12544	Granzyme A	55102646	55110252	5	TRANS
cg18159467	5	ARHGEF28;ARHGEF28	73089875	+	0.717548	0.108918	4.4583e-11	3195-50	GNLY	P22749	Granulysin	85685175	85698852	2	TRANS
cg18430128	19	ZNF135;ZNF135;ZNF135;ZNF135;ZNF135	58570491	+	0.572606	0.0869167	4.45832e-11	3195-50	GNLY	P22749	Granulysin	85685175	85698852	2	TRANS
cg23345580	4	SPRY1;SPRY1;SPRY1	124320912	+	0.895745	0.135967	4.45874e-11	3195-50	GNLY	P22749	Granulysin	85685175	85698852	2	TRANS
cg15206473	6	ANKS1A	35049613	-	-1.13248	0.171901	4.45882e-11	2579-17	MMP9	P14780	Matrix metalloproteinase-9	46008908	46016561	20	TRANS
cg02722204	18	LINC00908	74266122	+	-0.675655	0.102559	4.45921e-11	5691-2	CRISPLD2	Q9H0B8	Cysteine-rich secretory protein LCCL domain-containing 2	84819985	84920768	16	TRANS
cg10567318	22	NA	37561354	-	-1.44028	0.218623	4.45942e-11	9545-156	GZMK	P49863	Granzyme K	55024256	55034570	5	TRANS
cg10803218	5	N4BP3	177544994	-	-1.21289	0.184107	4.4597e-11	6485-59	IGLL1	P15814	Immunoglobulin lambda-like polypeptide 1	23580302	23573125	22	TRANS
cg27555933	20	SGK2;SGK2	42192850	-	-1.4502	0.22013	4.45972e-11	3440-7	GZMA	P12544	Granzyme A	55102646	55110252	5	TRANS
cg12341783	3	NA	127208246	+	-1.17417	0.17823	4.45976e-11	3440-7	GZMA	P12544	Granzyme A	55102646	55110252	5	TRANS
cg01800253	22	PPM1F	22290866	-	0.726702	0.110308	4.45993e-11	3195-50	GNLY	P22749	Granulysin	85685175	85698852	2	TRANS
cg21791023	1	ARHGEF10L;ARHGEF10L	18019539	-	-1.00543	0.152618	4.46045e-11	3324-51	LY9	Q9HBG7	T-lymphocyte surface antigen Ly-9	160796074	160828261	1	TRANS
cg26096061	5	NA	180242830	+	0.80314	0.121911	4.46053e-11	3195-50	GNLY	P22749	Granulysin	85685175	85698852	2	TRANS
cg03438773	2	NHEJ1	219974186	-	-0.712541	0.108159	4.4612e-11	5339-49	S100A9	P06702	Protein S100-A9	153357854	153361023	1	TRANS
cg14534803	11	NAV2	19692446	+	-1.65237	0.25082	4.46134e-11	3440-7	GZMA	P12544	Granzyme A	55102646	55110252	5	TRANS
cg22716262	10	MPP7	28419523	-	-1.11685	0.169531	4.46154e-11	9545-156	GZMK	P49863	Granzyme K	55024256	55034570	5	TRANS
cg23367036	22	XPNPEP3	41324934	+	-0.809222	0.122835	4.46159e-11	9015-1	PRG3	Q9Y2Y8	Proteoglycan 3	57381150	57376769	11	TRANS
cg04204465	9	UBE2R2	33868559	+	-0.541707	0.082228	4.46176e-11	2579-17	MMP9	P14780	Matrix metalloproteinase-9	46008908	46016561	20	TRANS
cg16737426	3	LPP;LPP;LPP	188139897	-	0.606195	0.0920168	4.46183e-11	3440-7	GZMA	P12544	Granzyme A	55102646	55110252	5	TRANS
cg12393318	5	LOC645323	87981068	+	0.75905	0.115219	4.46191e-11	3324-51	LY9	Q9HBG7	T-lymphocyte surface antigen Ly-9	160796074	160828261	1	TRANS
cg23314756	15	NA	59703010	-	0.799286	0.121327	4.4622e-11	3195-50	GNLY	P22749	Granulysin	85685175	85698852	2	TRANS
cg14850570	5	SAP30L-AS1;GALNT10	153777296	-	0.680851	0.10335	4.46257e-11	9545-156	GZMK	P49863	Granzyme K	55024256	55034570	5	TRANS
cg10001058	1	MROH7;MROH7;MROH7;MROH7;MROH7-TTC4;MROH7-TTC4;MROH7-TTC4	55129592	+	-1.60252	0.243255	4.46262e-11	3440-7	GZMA	P12544	Granzyme A	55102646	55110252	5	TRANS
cg25425784	19	DLL3;DLL3	39990055	+	0.875581	0.132909	4.46268e-11	9545-156	GZMK	P49863	Granzyme K	55024256	55034570	5	TRANS
cg00189082	2	NA	234157772	+	0.498604	0.0756857	4.46304e-11	7968-15	CRTAM	O95727	Cytotoxic and regulatory T-cell molecule	122838500	122872643	11	TRANS
cg12789532	5	MAP3K1	56129271	+	-0.863756	0.131114	4.46311e-11	3505-6	LTA|LTB	P01374|Q06643	Lymphotoxin-alpha|Lymphotoxin-beta	31554192	31650629	6	TRANS
cg12941261	8	NA	96715667	-	-0.672777	0.102124	4.46312e-11	3440-7	GZMA	P12544	Granzyme A	55102646	55110252	5	TRANS
cg06508005	19	RPL18AP3;SNORA68;RPL18A	17972675	-	-1.14339	0.173562	4.46323e-11	9545-156	GZMK	P49863	Granzyme K	55024256	55034570	5	TRANS
cg19398107	8	NA	114502367	-	-0.909674	0.138084	4.46334e-11	3324-51	LY9	Q9HBG7	T-lymphocyte surface antigen Ly-9	160796074	160828261	1	TRANS
cg00726475	5	NA	68746259	-	-0.710139	0.107796	4.46365e-11	2579-17	MMP9	P14780	Matrix metalloproteinase-9	46008908	46016561	20	TRANS
cg22266967	4	S100P	6695698	-	-1.00337	0.152307	4.46366e-11	5852-6	S100A12	P80511	Protein S100-A12	153375621	153373711	1	TRANS
cg15393297	4	GABRB1	47427774	+	-0.814773	0.123679	4.46374e-11	3195-50	GNLY	P22749	Granulysin	85685175	85698852	2	TRANS
cg00121039	14	NA	94946703	-	-0.963206	0.14621	4.46385e-11	9545-156	GZMK	P49863	Granzyme K	55024256	55034570	5	TRANS
cg09303642	12	NFE2;NFE2	54690818	-	-0.750227	0.113881	4.46398e-11	2579-17	MMP9	P14780	Matrix metalloproteinase-9	46008908	46016561	20	TRANS
cg20588986	1	NA	26342063	+	-0.54297	0.0824207	4.46431e-11	2579-17	MMP9	P14780	Matrix metalloproteinase-9	46008908	46016561	20	TRANS
cg18347497	8	NA	60442729	-	0.712677	0.108181	4.46432e-11	3440-7	GZMA	P12544	Granzyme A	55102646	55110252	5	TRANS
cg20569287	8	NA	144511313	-	0.949876	0.144188	4.46503e-11	3195-50	GNLY	P22749	Granulysin	85685175	85698852	2	TRANS
cg00405190	2	WIPF1	175545838	-	-0.644867	0.0978886	4.46513e-11	5691-2	CRISPLD2	Q9H0B8	Cysteine-rich secretory protein LCCL domain-containing 2	84819985	84920768	16	TRANS
cg08805386	8	GOT1L1	37797731	+	-1.10731	0.168087	4.46594e-11	9545-156	GZMK	P49863	Granzyme K	55024256	55034570	5	TRANS
cg15396204	1	NA	107348393	+	-1.2441	0.188852	4.46692e-11	3440-7	GZMA	P12544	Granzyme A	55102646	55110252	5	TRANS
cg15844008	17	CUEDC1;CUEDC1	55957633	-	0.828087	0.125702	4.46745e-11	4126-22	BPI	P17213	Bactericidal permeability-increasing protein	38304150	38337505	20	TRANS
cg20603630	16	ABCC11;ABCC11;ABCC11	48214922	-	-1.11245	0.168868	4.46828e-11	5691-2	CRISPLD2	Q9H0B8	Cysteine-rich secretory protein LCCL domain-containing 2	84819985	84920768	16	TRANS
cg12143918	13	CCNA1;CCNA1;CCNA1;CCNA1;CCNA1;CCNA1;CCNA1;CCNA1	37011756	+	-0.939841	0.142667	4.46833e-11	3440-7	GZMA	P12544	Granzyme A	55102646	55110252	5	TRANS
cg16463753	6	NA	17169710	+	-1.08638	0.164912	4.46835e-11	3440-7	GZMA	P12544	Granzyme A	55102646	55110252	5	TRANS
cg17328407	5	NA	157288521	-	0.858487	0.130318	4.46903e-11	5691-2	CRISPLD2	Q9H0B8	Cysteine-rich secretory protein LCCL domain-containing 2	84819985	84920768	16	TRANS
cg09625543	21	BRWD1;BRWD1	40560659	-	0.670007	0.101707	4.46919e-11	3195-50	GNLY	P22749	Granulysin	85685175	85698852	2	TRANS
cg06674986	7	NA	89251345	-	-1.23905	0.188088	4.46963e-11	3195-50	GNLY	P22749	Granulysin	85685175	85698852	2	TRANS
cg13029758	13	CDC16;CDC16	115010306	-	-0.924052	0.140271	4.4698e-11	3195-50	GNLY	P22749	Granulysin	85685175	85698852	2	TRANS
cg03333443	10	NA	44730855	+	-1.50883	0.229041	4.46984e-11	3195-50	GNLY	P22749	Granulysin	85685175	85698852	2	TRANS
cg21967423	11	NA	44722717	-	-1.34141	0.203627	4.47033e-11	3195-50	GNLY	P22749	Granulysin	85685175	85698852	2	TRANS
cg22624017	12	SOCS2;SOCS2;SOCS2;SOCS2;SOCS2;SOCS2;SOCS2-AS1	93965041	-	-1.14085	0.173182	4.47036e-11	3440-7	GZMA	P12544	Granzyme A	55102646	55110252	5	TRANS
cg09896412	1	NA	98519101	-	0.703313	0.106763	4.47038e-11	3324-51	LY9	Q9HBG7	T-lymphocyte surface antigen Ly-9	160796074	160828261	1	TRANS
cg15359122	11	ZBTB16;ZBTB16	113958057	-	0.558749	0.0848186	4.47065e-11	17210-2	TCL1A	P56279	T-cell leukemia/lymphoma protein 1A	95714196	95709947	14	TRANS
cg02580917	5	NA	68628240	-	0.731135	0.110987	4.47074e-11	9545-156	GZMK	P49863	Granzyme K	55024256	55034570	5	TRANS
cg01244939	12	NT5DC3	104194724	+	-0.641224	0.0973384	4.47075e-11	2579-17	MMP9	P14780	Matrix metalloproteinase-9	46008908	46016561	20	TRANS
cg22153407	1	GALNT2	230290089	+	-0.693727	0.105308	4.47076e-11	2579-17	MMP9	P14780	Matrix metalloproteinase-9	46008908	46016561	20	TRANS
cg01615271	4	FAM92A3	183958214	-	-1.24861	0.18954	4.47097e-11	3195-50	GNLY	P22749	Granulysin	85685175	85698852	2	TRANS
cg10234184	7	NA	73163605	+	-1.03706	0.157427	4.4716e-11	5339-49	S100A9	P06702	Protein S100-A9	153357854	153361023	1	TRANS
cg21523093	13	FOXO1	41209950	+	-1.28713	0.195389	4.47161e-11	17210-2	TCL1A	P56279	T-cell leukemia/lymphoma protein 1A	95714196	95709947	14	TRANS
cg01289495	7	CALD1;CALD1;CALD1;CALD1;CALD1	134633966	+	-0.870455	0.132137	4.47179e-11	3324-51	LY9	Q9HBG7	T-lymphocyte surface antigen Ly-9	160796074	160828261	1	TRANS
cg10968849	11	TMEM216;TMEM216;TMEM216	61159047	-	-0.916099	0.139065	4.47191e-11	2579-17	MMP9	P14780	Matrix metalloproteinase-9	46008908	46016561	20	TRANS
cg08937107	16	NA	3136857	-	-0.838069	0.12722	4.47203e-11	5339-49	S100A9	P06702	Protein S100-A9	153357854	153361023	1	TRANS
cg19064130	5	OCLN;OCLN	68788495	-	0.736177	0.111753	4.47217e-11	9545-156	GZMK	P49863	Granzyme K	55024256	55034570	5	TRANS
cg13211971	21	PDE9A;PDE9A;PDE9A;PDE9A;PDE9A;PDE9A;PDE9A;PDE9A;PDE9A;PDE9A;PDE9A;PDE9A;PDE9A;PDE9A;PDE9A;PDE9A;PDE9A;PDE9A;PDE9A;PDE9A	44194350	+	-0.991835	0.150563	4.47256e-11	3324-51	LY9	Q9HBG7	T-lymphocyte surface antigen Ly-9	160796074	160828261	1	TRANS
cg02842658	12	CLEC12B;CLEC12B;LOC102724020	10170456	-	-0.743868	0.112921	4.47256e-11	5339-49	S100A9	P06702	Protein S100-A9	153357854	153361023	1	TRANS
cg01011748	2	GALNT13	154729200	+	0.975662	0.148108	4.47295e-11	3440-7	GZMA	P12544	Granzyme A	55102646	55110252	5	TRANS
cg26761618	11	P2RY2;P2RY2;P2RY2	72928926	+	-1.26212	0.191593	4.4733e-11	2579-17	MMP9	P14780	Matrix metalloproteinase-9	46008908	46016561	20	TRANS
cg06406134	13	NA	75495157	+	-1.39143	0.211223	4.47338e-11	3440-7	GZMA	P12544	Granzyme A	55102646	55110252	5	TRANS
cg20348533	3	SACM1L	45772359	-	-0.920153	0.139682	4.47338e-11	5728-60	FCRL1	Q96LA6	Fc receptor-like protein 1	157820120	157794403	1	TRANS
cg23599820	17	KIAA0195	73456199	+	-0.948591	0.143999	4.47353e-11	5339-49	S100A9	P06702	Protein S100-A9	153357854	153361023	1	TRANS
cg13236257	11	C11orf66;C11orf66	61258107	-	-1.52761	0.231895	4.47358e-11	9545-156	GZMK	P49863	Granzyme K	55024256	55034570	5	TRANS
cg06905162	16	NA	27096840	-	-0.913728	0.138707	4.47369e-11	3440-7	GZMA	P12544	Granzyme A	55102646	55110252	5	TRANS
cg16483867	22	ZNRF3	29426511	-	0.875141	0.132849	4.47399e-11	9545-156	GZMK	P49863	Granzyme K	55024256	55034570	5	TRANS
cg24505713	11	NA	10770035	-	0.717066	0.108853	4.47412e-11	9545-156	GZMK	P49863	Granzyme K	55024256	55034570	5	TRANS
cg08652551	17	SLC4A1	42333172	-	-0.831405	0.126211	4.47469e-11	9545-156	GZMK	P49863	Granzyme K	55024256	55034570	5	TRANS
cg22680708	15	NEDD4	56286911	+	-0.564286	0.0856608	4.47471e-11	5339-49	S100A9	P06702	Protein S100-A9	153357854	153361023	1	TRANS
cg05081118	22	PPM1F	22299432	+	-0.91474	0.138862	4.47552e-11	2579-17	MMP9	P14780	Matrix metalloproteinase-9	46008908	46016561	20	TRANS
cg03904463	17	NA	48333255	+	-0.820243	0.124517	4.47554e-11	9545-156	GZMK	P49863	Granzyme K	55024256	55034570	5	TRANS
cg03226083	3	NA	13287525	-	-1.0246	0.155539	4.47576e-11	5339-49	S100A9	P06702	Protein S100-A9	153357854	153361023	1	TRANS
cg03185855	2	NA	145135549	-	-0.720657	0.109399	4.47591e-11	5339-49	S100A9	P06702	Protein S100-A9	153357854	153361023	1	TRANS
cg12441066	17	MSI2;MSI2	55456535	-	1.01035	0.153376	4.47594e-11	9545-156	GZMK	P49863	Granzyme K	55024256	55034570	5	TRANS
cg18671364	3	TMEM44;TMEM44;TMEM44;TMEM44	194343814	+	-0.920944	0.139804	4.47598e-11	2579-17	MMP9	P14780	Matrix metalloproteinase-9	46008908	46016561	20	TRANS
cg10725183	15	NA	70248864	-	1.23308	0.187189	4.47651e-11	3324-51	LY9	Q9HBG7	T-lymphocyte surface antigen Ly-9	160796074	160828261	1	TRANS
cg12524627	9	NA	89242053	+	-1.24229	0.188586	4.47672e-11	9545-156	GZMK	P49863	Granzyme K	55024256	55034570	5	TRANS
cg00911794	17	HIC1;HIC1	1962132	+	0.446956	0.0678505	4.47682e-11	3440-7	GZMA	P12544	Granzyme A	55102646	55110252	5	TRANS
cg13245626	4	NA	75558301	+	0.807242	0.122544	4.47699e-11	3195-50	GNLY	P22749	Granulysin	85685175	85698852	2	TRANS
cg23050697	10	NA	75729617	+	-0.9572	0.145308	4.47705e-11	5339-49	S100A9	P06702	Protein S100-A9	153357854	153361023	1	TRANS
cg09495470	6	NA	14232235	+	0.855793	0.129914	4.47717e-11	5691-2	CRISPLD2	Q9H0B8	Cysteine-rich secretory protein LCCL domain-containing 2	84819985	84920768	16	TRANS
cg04129687	1	NA	221209368	+	0.838445	0.127281	4.47724e-11	17210-2	TCL1A	P56279	T-cell leukemia/lymphoma protein 1A	95714196	95709947	14	TRANS
cg03533547	6	BTBD9;BTBD9;BTBD9;BTBD9	38216452	-	-1.00337	0.152318	4.47731e-11	9545-156	GZMK	P49863	Granzyme K	55024256	55034570	5	TRANS
cg05021121	1	SMAP2;SMAP2;SMAP2;SMAP2	40863166	-	-0.572127	0.0868526	4.47785e-11	5691-2	CRISPLD2	Q9H0B8	Cysteine-rich secretory protein LCCL domain-containing 2	84819985	84920768	16	TRANS
cg08696640	6	FOXP4;FOXP4;FOXP4	41531327	-	-0.999216	0.151688	4.47825e-11	5339-49	S100A9	P06702	Protein S100-A9	153357854	153361023	1	TRANS
cg17464820	11	SIK3	116838417	-	-0.838483	0.127288	4.47863e-11	2579-17	MMP9	P14780	Matrix metalloproteinase-9	46008908	46016561	20	TRANS
cg06030753	16	NA	14486837	+	-1.32075	0.200499	4.47868e-11	3440-7	GZMA	P12544	Granzyme A	55102646	55110252	5	TRANS
cg18425434	10	C10orf82	118429648	+	0.896775	0.136137	4.47894e-11	9545-156	GZMK	P49863	Granzyme K	55024256	55034570	5	TRANS
cg01142964	2	NA	23555751	-	-1.18515	0.179914	4.47918e-11	3324-51	LY9	Q9HBG7	T-lymphocyte surface antigen Ly-9	160796074	160828261	1	TRANS
cg01158436	9	NA	2764530	+	0.691486	0.104973	4.47919e-11	3324-51	LY9	Q9HBG7	T-lymphocyte surface antigen Ly-9	160796074	160828261	1	TRANS
cg02853470	6	GCNT2;GCNT2	10576673	-	-1.07558	0.163282	4.47979e-11	5691-2	CRISPLD2	Q9H0B8	Cysteine-rich secretory protein LCCL domain-containing 2	84819985	84920768	16	TRANS
cg19546572	6	NA	100678748	-	-0.818915	0.124318	4.47981e-11	3195-50	GNLY	P22749	Granulysin	85685175	85698852	2	TRANS
cg00505878	9	NFIB;NFIB;NFIB;NFIB	14155021	-	-1.28121	0.194498	4.47992e-11	3440-7	GZMA	P12544	Granzyme A	55102646	55110252	5	TRANS
cg04368331	9	NA	116879018	-	1.05392	0.159993	4.48e-11	5339-49	S100A9	P06702	Protein S100-A9	153357854	153361023	1	TRANS
cg08502128	14	RIN3	93049592	+	-1.29049	0.195907	4.48018e-11	3440-7	GZMA	P12544	Granzyme A	55102646	55110252	5	TRANS
cg03945902	10	NA	111216805	-	0.749674	0.113807	4.4806e-11	9545-156	GZMK	P49863	Granzyme K	55024256	55034570	5	TRANS
cg23072629	2	PER2	239195537	+	-0.885551	0.134434	4.48079e-11	5339-49	S100A9	P06702	Protein S100-A9	153357854	153361023	1	TRANS
cg07201450	1	DAB1	58716662	-	-0.878834	0.133415	4.48081e-11	4148-49	PAPPA	Q13219	Pappalysin-1	116153791	116402321	9	TRANS
cg04988978	17	MPO	56359578	-	0.726702	0.11032	4.48085e-11	17210-2	TCL1A	P56279	T-cell leukemia/lymphoma protein 1A	95714196	95709947	14	TRANS
cg03509412	12	WIF1;WIF1	65515021	+	0.733436	0.111342	4.48137e-11	9545-156	GZMK	P49863	Granzyme K	55024256	55034570	5	TRANS
cg01229952	17	NA	74127731	-	-1.6114	0.244625	4.48146e-11	9545-156	GZMK	P49863	Granzyme K	55024256	55034570	5	TRANS
cg01343146	14	PRKCH	61956883	-	0.56892	0.0863674	4.48166e-11	3195-50	GNLY	P22749	Granulysin	85685175	85698852	2	TRANS
cg17413625	9	ADAMTSL2;ADAMTSL2	136402263	+	-1.22093	0.185349	4.48167e-11	3195-50	GNLY	P22749	Granulysin	85685175	85698852	2	TRANS
cg24880006	1	SLC2A7	9084984	+	-1.1713	0.177815	4.4818e-11	3195-50	GNLY	P22749	Granulysin	85685175	85698852	2	TRANS
cg20844295	7	BMPER	34125951	-	-1.00242	0.152177	4.48196e-11	3195-50	GNLY	P22749	Granulysin	85685175	85698852	2	TRANS
cg09581452	1	SPRR2G	153124255	+	-0.805592	0.122297	4.48211e-11	3440-7	GZMA	P12544	Granzyme A	55102646	55110252	5	TRANS
cg25587107	17	KCNJ16;KCNJ16;KCNJ16;KCNJ16	68078868	+	-0.780271	0.118453	4.48224e-11	3195-50	GNLY	P22749	Granulysin	85685175	85698852	2	TRANS
cg07868088	11	CELF1;CELF1	47531942	-	0.824317	0.12514	4.48257e-11	5339-49	S100A9	P06702	Protein S100-A9	153357854	153361023	1	TRANS
cg07345934	1	FABP3	31845943	+	0.439493	0.0667195	4.4826e-11	3324-51	LY9	Q9HBG7	T-lymphocyte surface antigen Ly-9	160796074	160828261	1	TRANS
cg26596915	20	SNAP25;SNAP25	10221941	-	-1.4636	0.222189	4.48276e-11	9545-156	GZMK	P49863	Granzyme K	55024256	55034570	5	TRANS
cg10258591	8	INTS10	19706534	+	-1.15404	0.175195	4.48279e-11	6574-11	FAIM3	O60667	Fas apoptotic inhibitory molecule 3	206923247	206903317	1	TRANS
cg20636254	11	PSMA1;PSMA1;PSMA1	14542164	-	-1.18253	0.17952	4.48292e-11	3440-7	GZMA	P12544	Granzyme A	55102646	55110252	5	TRANS
cg06376161	17	NA	42299852	+	-0.79355	0.120469	4.48302e-11	5339-49	S100A9	P06702	Protein S100-A9	153357854	153361023	1	TRANS
cg05255593	17	NA	38780325	-	-0.932012	0.141489	4.4831e-11	17210-2	TCL1A	P56279	T-cell leukemia/lymphoma protein 1A	95714196	95709947	14	TRANS
cg24158512	11	SHANK2	70657474	+	-0.944017	0.143312	4.48317e-11	3440-7	GZMA	P12544	Granzyme A	55102646	55110252	5	TRANS
cg26642585	3	ALG3;ALG3;ALG3;ALG3	183961869	-	-1.73276	0.263052	4.48348e-11	13671-40	ELANE	P08246	Neutrophil elastase	851006	856290	19	TRANS
cg10826999	1	NA	225862288	+	-0.533664	0.0810163	4.48445e-11	5691-2	CRISPLD2	Q9H0B8	Cysteine-rich secretory protein LCCL domain-containing 2	84819985	84920768	16	TRANS
cg18410872	13	ZIC5	100620447	+	0.963801	0.146316	4.48478e-11	9545-156	GZMK	P49863	Granzyme K	55024256	55034570	5	TRANS
cg03205529	13	NA	44869149	-	-0.706406	0.107241	4.48529e-11	4126-22	BPI	P17213	Bactericidal permeability-increasing protein	38304150	38337505	20	TRANS
cg04552530	20	NA	1926131	-	-0.705138	0.107049	4.48545e-11	5691-2	CRISPLD2	Q9H0B8	Cysteine-rich secretory protein LCCL domain-containing 2	84819985	84920768	16	TRANS
cg02127888	16	CRAMP1L	1665900	+	-0.74205	0.112652	4.48546e-11	5339-49	S100A9	P06702	Protein S100-A9	153357854	153361023	1	TRANS
cg25132772	1	CAMTA1	7796553	+	-1.0907	0.165582	4.48562e-11	3195-50	GNLY	P22749	Granulysin	85685175	85698852	2	TRANS
cg04590769	7	NA	47252266	-	-1.16464	0.176808	4.48643e-11	3324-51	LY9	Q9HBG7	T-lymphocyte surface antigen Ly-9	160796074	160828261	1	TRANS
cg09644974	2	NA	177358138	-	0.848938	0.12888	4.48643e-11	5339-49	S100A9	P06702	Protein S100-A9	153357854	153361023	1	TRANS
cg07687549	2	LRP2	170021013	-	-1.05373	0.15997	4.48653e-11	9545-156	GZMK	P49863	Granzyme K	55024256	55034570	5	TRANS
cg06869641	2	NA	71947929	-	-1.08809	0.165187	4.48664e-11	3324-51	LY9	Q9HBG7	T-lymphocyte surface antigen Ly-9	160796074	160828261	1	TRANS
cg14852063	10	SAMD8;SAMD8	76887360	+	0.752008	0.114165	4.48694e-11	3324-51	LY9	Q9HBG7	T-lymphocyte surface antigen Ly-9	160796074	160828261	1	TRANS
cg02620443	12	SLC6A13;SLC6A13;SLC6A13;SLC6A13	347191	+	-0.982563	0.149166	4.48708e-11	9545-156	GZMK	P49863	Granzyme K	55024256	55034570	5	TRANS
cg01796225	11	CHORDC1;CHORDC1	89954258	-	-0.988694	0.150097	4.48748e-11	3440-7	GZMA	P12544	Granzyme A	55102646	55110252	5	TRANS
cg16890402	1	CCDC27	3668919	+	1.16707	0.177178	4.48759e-11	3440-7	GZMA	P12544	Granzyme A	55102646	55110252	5	TRANS
cg14656259	7	PRKAR1B;PRKAR1B;PRKAR1B;PRKAR1B;PRKAR1B;PRKAR1B	658218	-	1.12759	0.171183	4.48779e-11	5728-60	FCRL1	Q96LA6	Fc receptor-like protein 1	157820120	157794403	1	TRANS
cg07314474	5	NA	162684983	+	-0.748914	0.113696	4.48858e-11	9545-156	GZMK	P49863	Granzyme K	55024256	55034570	5	TRANS
cg03323030	19	NA	36404756	+	-0.868176	0.131802	4.48864e-11	3440-7	GZMA	P12544	Granzyme A	55102646	55110252	5	TRANS
cg08031368	2	VSNL1	17721803	+	0.906777	0.137662	4.48878e-11	3195-50	GNLY	P22749	Granulysin	85685175	85698852	2	TRANS
cg20745693	1	NA	26909537	-	0.665533	0.101038	4.4899e-11	17210-2	TCL1A	P56279	T-cell leukemia/lymphoma protein 1A	95714196	95709947	14	TRANS
cg09418321	12	DYRK4	4699618	+	-0.827225	0.125586	4.49011e-11	5691-2	CRISPLD2	Q9H0B8	Cysteine-rich secretory protein LCCL domain-containing 2	84819985	84920768	16	TRANS
cg09452784	18	BCL2	60939163	-	-0.629364	0.0955475	4.49039e-11	2579-17	MMP9	P14780	Matrix metalloproteinase-9	46008908	46016561	20	TRANS
cg18150584	1	ID3	23887816	+	-0.646438	0.0981397	4.49041e-11	2579-17	MMP9	P14780	Matrix metalloproteinase-9	46008908	46016561	20	TRANS
cg22984498	5	LVRN	115356562	-	-0.957732	0.145399	4.49058e-11	9545-156	GZMK	P49863	Granzyme K	55024256	55034570	5	TRANS
cg10566124	9	NA	95909145	-	-0.873718	0.132645	4.49069e-11	3440-7	GZMA	P12544	Granzyme A	55102646	55110252	5	TRANS
cg24642151	1	NA	46008530	-	-0.620904	0.0942633	4.49076e-11	2579-17	MMP9	P14780	Matrix metalloproteinase-9	46008908	46016561	20	TRANS
cg15844645	11	NA	130239377	+	-1.19437	0.181326	4.49178e-11	3440-7	GZMA	P12544	Granzyme A	55102646	55110252	5	TRANS
cg22413390	4	NA	82572877	-	0.705381	0.107089	4.49179e-11	3440-7	GZMA	P12544	Granzyme A	55102646	55110252	5	TRANS
cg06338421	5	NA	146889561	+	0.883341	0.134106	4.49198e-11	9545-156	GZMK	P49863	Granzyme K	55024256	55034570	5	TRANS
cg06015746	6	FARS2	5302418	-	1.03011	0.156389	4.49232e-11	5339-49	S100A9	P06702	Protein S100-A9	153357854	153361023	1	TRANS
cg04634598	20	NA	21417020	-	-0.658106	0.099912	4.49237e-11	3324-51	LY9	Q9HBG7	T-lymphocyte surface antigen Ly-9	160796074	160828261	1	TRANS
cg13976324	10	PARD3	34604934	-	-0.859612	0.130504	4.49241e-11	3195-50	GNLY	P22749	Granulysin	85685175	85698852	2	TRANS
cg01787084	16	FBXO31;FBXO31	87371097	+	0.568178	0.0862595	4.49282e-11	3440-7	GZMA	P12544	Granzyme A	55102646	55110252	5	TRANS
cg07803479	5	MRPS27;MRPS27;MRPS27	71528624	-	0.915745	0.139027	4.49293e-11	6485-59	IGLL1	P15814	Immunoglobulin lambda-like polypeptide 1	23580302	23573125	22	TRANS
cg06562883	22	NA	36793698	-	-0.902902	0.137077	4.49293e-11	5691-2	CRISPLD2	Q9H0B8	Cysteine-rich secretory protein LCCL domain-containing 2	84819985	84920768	16	TRANS
cg03626415	2	ANTXR1;ANTXR1	69397300	+	-0.927765	0.140852	4.49313e-11	3324-51	LY9	Q9HBG7	T-lymphocyte surface antigen Ly-9	160796074	160828261	1	TRANS
cg01930385	3	TNK2;TNK2;TNK2	195619775	-	-0.950381	0.144285	4.49331e-11	5691-2	CRISPLD2	Q9H0B8	Cysteine-rich secretory protein LCCL domain-containing 2	84819985	84920768	16	TRANS
cg22284398	2	PRKCE	46119607	+	-0.755764	0.114739	4.49362e-11	2579-17	MMP9	P14780	Matrix metalloproteinase-9	46008908	46016561	20	TRANS
cg15839751	8	ZNF250;ZNF250	146126984	+	-1.19852	0.181957	4.49377e-11	3440-7	GZMA	P12544	Granzyme A	55102646	55110252	5	TRANS
cg03100209	19	CCDC155	49921142	-	-0.727532	0.110453	4.49396e-11	5339-49	S100A9	P06702	Protein S100-A9	153357854	153361023	1	TRANS
cg08459290	2	DTNB;DTNB;DTNB;DTNB;DTNB;DTNB;DTNB;DTNB	25873333	+	-0.651865	0.0989654	4.49409e-11	5852-6	S100A12	P80511	Protein S100-A12	153375621	153373711	1	TRANS
cg22070649	2	NA	18050522	-	-0.948638	0.144021	4.49435e-11	3324-51	LY9	Q9HBG7	T-lymphocyte surface antigen Ly-9	160796074	160828261	1	TRANS
cg02931208	15	NA	77866341	-	-1.19208	0.180981	4.49442e-11	3195-50	GNLY	P22749	Granulysin	85685175	85698852	2	TRANS
cg14229175	18	IMPA2	11994896	-	-0.862884	0.131002	4.49446e-11	5852-6	S100A12	P80511	Protein S100-A12	153375621	153373711	1	TRANS
cg05696274	13	SPATA13;SPATA13;SPATA13;SPATA13;SPATA13;SPATA13	24854061	+	-0.709676	0.107743	4.49459e-11	2579-17	MMP9	P14780	Matrix metalloproteinase-9	46008908	46016561	20	TRANS
cg27311378	11	FEZ1	125321464	+	0.902994	0.137092	4.49465e-11	9545-156	GZMK	P49863	Granzyme K	55024256	55034570	5	TRANS
cg26224018	1	CACHD1	64942153	+	-0.663802	0.100778	4.49472e-11	5691-2	CRISPLD2	Q9H0B8	Cysteine-rich secretory protein LCCL domain-containing 2	84819985	84920768	16	TRANS
cg27580048	16	NA	81772809	-	0.874702	0.132797	4.4949e-11	9545-156	GZMK	P49863	Granzyme K	55024256	55034570	5	TRANS
cg05947984	17	SLC47A1	19470287	+	0.990525	0.150381	4.49503e-11	5339-49	S100A9	P06702	Protein S100-A9	153357854	153361023	1	TRANS
cg08846053	22	PPARA;PPARA	46565809	-	-0.85963	0.130509	4.49551e-11	9545-156	GZMK	P49863	Granzyme K	55024256	55034570	5	TRANS
cg20959460	5	NA	77253544	+	0.844905	0.128273	4.49552e-11	3440-7	GZMA	P12544	Granzyme A	55102646	55110252	5	TRANS
cg04275027	1	NA	111098273	+	0.707104	0.107353	4.49586e-11	9545-156	GZMK	P49863	Granzyme K	55024256	55034570	5	TRANS
cg26895405	11	NA	35941694	+	-0.896757	0.136146	4.49592e-11	3195-50	GNLY	P22749	Granulysin	85685175	85698852	2	TRANS
cg11780785	16	PMFBP1;PMFBP1;PMFBP1	72206241	+	-0.698661	0.106071	4.49597e-11	3324-51	LY9	Q9HBG7	T-lymphocyte surface antigen Ly-9	160796074	160828261	1	TRANS
cg07152355	7	COBL	51303122	-	-0.947955	0.143919	4.49599e-11	3324-51	LY9	Q9HBG7	T-lymphocyte surface antigen Ly-9	160796074	160828261	1	TRANS
cg01235533	6	KDM1B	18211899	+	-1.06259	0.161323	4.49617e-11	3195-50	GNLY	P22749	Granulysin	85685175	85698852	2	TRANS
cg17626734	6	C6orf191	130182551	+	-1.13803	0.172776	4.49652e-11	3324-51	LY9	Q9HBG7	T-lymphocyte surface antigen Ly-9	160796074	160828261	1	TRANS
cg13442656	9	NR5A1	127246382	-	-1.01961	0.154798	4.49692e-11	5339-49	S100A9	P06702	Protein S100-A9	153357854	153361023	1	TRANS
cg02405301	4	AFF1	87888466	+	0.755305	0.114671	4.49747e-11	3195-50	GNLY	P22749	Granulysin	85685175	85698852	2	TRANS
cg16060214	4	MAPK10;MAPK10;MAPK10;MAPK10	86936666	+	-0.835715	0.12688	4.49791e-11	3324-51	LY9	Q9HBG7	T-lymphocyte surface antigen Ly-9	160796074	160828261	1	TRANS
cg05121110	1	LOC100506801;ECE1	21619484	-	0.699562	0.106209	4.49836e-11	5852-6	S100A12	P80511	Protein S100-A12	153375621	153373711	1	TRANS
cg00118455	1	NA	184180217	+	-0.777711	0.118074	4.49844e-11	3324-51	LY9	Q9HBG7	T-lymphocyte surface antigen Ly-9	160796074	160828261	1	TRANS
cg12972064	3	FNDC3B;FNDC3B	171887393	-	-0.858469	0.130335	4.49886e-11	5339-49	S100A9	P06702	Protein S100-A9	153357854	153361023	1	TRANS
cg26295808	8	NA	61822816	-	0.690823	0.104882	4.49903e-11	3195-50	GNLY	P22749	Granulysin	85685175	85698852	2	TRANS
cg15647325	6	LOC101928231;LINC01010;LINC01010;LINC01010;LINC01010	134788804	-	-0.935405	0.142016	4.4991e-11	3195-50	GNLY	P22749	Granulysin	85685175	85698852	2	TRANS
cg17180678	15	NA	89915003	+	0.710025	0.107798	4.49911e-11	3195-50	GNLY	P22749	Granulysin	85685175	85698852	2	TRANS
cg09700170	18	WDR7;WDR7	54328006	+	-1.25213	0.190102	4.49927e-11	4148-49	PAPPA	Q13219	Pappalysin-1	116153791	116402321	9	TRANS
cg18179227	2	GRB14	165454639	-	0.892086	0.135439	4.4994e-11	3324-51	LY9	Q9HBG7	T-lymphocyte surface antigen Ly-9	160796074	160828261	1	TRANS
cg10558740	6	FLJ22536	22148738	+	-0.784098	0.119044	4.49946e-11	3505-6	LTA|LTB	P01374|Q06643	Lymphotoxin-alpha|Lymphotoxin-beta	31554192	31650629	6	CIS
cg26163764	6	PPIL6;PPIL6;PPIL6;PPIL6;PPIL6	109756865	-	-1.05403	0.160027	4.49985e-11	3440-7	GZMA	P12544	Granzyme A	55102646	55110252	5	TRANS
cg04611395	12	FKBP4	2903398	+	0.763344	0.115893	4.50002e-11	9545-156	GZMK	P49863	Granzyme K	55024256	55034570	5	TRANS
cg14915719	19	NA	42108182	+	-1.06388	0.161523	4.50008e-11	3440-7	GZMA	P12544	Granzyme A	55102646	55110252	5	TRANS
cg21401636	2	NA	149629217	+	-0.535626	0.0813206	4.50035e-11	2579-17	MMP9	P14780	Matrix metalloproteinase-9	46008908	46016561	20	TRANS
cg04234631	16	C16orf68	8738441	-	-0.948586	0.144018	4.50048e-11	5852-6	S100A12	P80511	Protein S100-A12	153375621	153373711	1	TRANS
cg26140911	6	SYNGAP1	33399151	-	1.00514	0.152604	4.50068e-11	3195-50	GNLY	P22749	Granulysin	85685175	85698852	2	TRANS
cg00007809	2	SEPT2;SEPT2;SEPT2;SEPT2;SEPT2;SEPT2	242275777	-	0.627068	0.095204	4.50078e-11	5691-2	CRISPLD2	Q9H0B8	Cysteine-rich secretory protein LCCL domain-containing 2	84819985	84920768	16	TRANS
cg00137168	5	HK3	176326518	+	0.74843	0.11363	4.50084e-11	3324-51	LY9	Q9HBG7	T-lymphocyte surface antigen Ly-9	160796074	160828261	1	TRANS
cg05331288	8	NA	6797980	-	-0.997523	0.151448	4.50098e-11	9545-156	GZMK	P49863	Granzyme K	55024256	55034570	5	TRANS
cg26423471	10	NA	118925454	+	0.806269	0.122411	4.50159e-11	3440-7	GZMA	P12544	Granzyme A	55102646	55110252	5	TRANS
cg10022349	14	LTBP2	75041541	-	-1.03738	0.157501	4.50192e-11	5339-49	S100A9	P06702	Protein S100-A9	153357854	153361023	1	TRANS
cg23151508	1	KNCN;MKNK1-AS1	47017072	+	-1.1121	0.168845	4.50257e-11	3195-50	GNLY	P22749	Granulysin	85685175	85698852	2	TRANS
cg24956715	2	MEMO1;MEMO1;MEMO1;MEMO1;MEMO1;MEMO1	32157955	-	0.682379	0.103602	4.50263e-11	5339-49	S100A9	P06702	Protein S100-A9	153357854	153361023	1	TRANS
cg03470419	3	SEC62	169702564	+	-0.773759	0.117476	4.50277e-11	5691-2	CRISPLD2	Q9H0B8	Cysteine-rich secretory protein LCCL domain-containing 2	84819985	84920768	16	TRANS
cg00554993	14	CEBPE	23588616	+	-0.625676	0.0949936	4.50298e-11	2579-17	MMP9	P14780	Matrix metalloproteinase-9	46008908	46016561	20	TRANS
cg27664795	17	NA	47314561	+	-0.712182	0.108128	4.50321e-11	5339-49	S100A9	P06702	Protein S100-A9	153357854	153361023	1	TRANS
cg08306303	11	PVRL1;PVRL1;PVRL1	119567761	-	0.939939	0.142707	4.50342e-11	5339-49	S100A9	P06702	Protein S100-A9	153357854	153361023	1	TRANS
cg03657980	11	NA	59387068	-	-0.721327	0.109516	4.50362e-11	5852-6	S100A12	P80511	Protein S100-A12	153375621	153373711	1	TRANS
cg20883510	2	ALMS1;ALMS1	73830430	+	-0.855619	0.129906	4.5042e-11	3324-51	LY9	Q9HBG7	T-lymphocyte surface antigen Ly-9	160796074	160828261	1	TRANS
cg06897233	11	LOC338694	68939885	-	-1.25602	0.190697	4.50452e-11	3440-7	GZMA	P12544	Granzyme A	55102646	55110252	5	TRANS
cg03445965	10	CACNB2;CACNB2;CACNB2;CACNB2;CACNB2;CACNB2	18484373	+	-1.19932	0.182089	4.50503e-11	3440-7	GZMA	P12544	Granzyme A	55102646	55110252	5	TRANS
cg16413076	1	SLC25A33	9621736	+	-0.58463	0.0887629	4.50553e-11	2579-17	MMP9	P14780	Matrix metalloproteinase-9	46008908	46016561	20	TRANS
cg17157380	11	NUP160;NUP160	47819348	+	0.859956	0.130565	4.50624e-11	5339-49	S100A9	P06702	Protein S100-A9	153357854	153361023	1	TRANS
cg05876699	13	LOC101929140	41773927	-	-0.586688	0.0890758	4.50635e-11	10754-113	PROK2	Q9HC23	Prokineticin-2	71785206	71771655	3	TRANS
cg16676124	1	LOC101928751	175845487	-	-1.14506	0.173852	4.50673e-11	3324-51	LY9	Q9HBG7	T-lymphocyte surface antigen Ly-9	160796074	160828261	1	TRANS
cg17385088	4	NA	153611560	+	-0.889031	0.13498	4.50685e-11	5852-6	S100A12	P80511	Protein S100-A12	153375621	153373711	1	TRANS
cg16303353	12	CACNA1C;CACNA1C;CACNA1C;CACNA1C;CACNA1C;CACNA1C;CACNA1C;CACNA1C;CACNA1C;CACNA1C;CACNA1C;CACNA1C;CACNA1C;CACNA1C;CACNA1C;CACNA1C;CACNA1C;CACNA1C;CACNA1C;CACNA1C;CACNA1C;CACNA1C;CACNA1C	2393684	+	-0.726166	0.110253	4.50706e-11	2579-17	MMP9	P14780	Matrix metalloproteinase-9	46008908	46016561	20	TRANS
cg26015527	2	NA	55339047	+	0.601465	0.0913196	4.50711e-11	3440-7	GZMA	P12544	Granzyme A	55102646	55110252	5	TRANS
cg02441747	4	COL25A1;COL25A1;COL25A1;COL25A1	110223646	+	0.718056	0.109022	4.50731e-11	9545-156	GZMK	P49863	Granzyme K	55024256	55034570	5	TRANS
cg08681689	3	EIF4G1;EIF4G1;EIF4G1;EIF4G1	184034132	+	-1.66072	0.252146	4.50731e-11	3195-50	GNLY	P22749	Granulysin	85685175	85698852	2	TRANS
cg08896849	11	SLC1A2;SLC1A2;SLC1A2	35310041	+	-0.750635	0.113968	4.50738e-11	5339-49	S100A9	P06702	Protein S100-A9	153357854	153361023	1	TRANS
cg00086670	10	AS3MT	104629122	-	0.861611	0.130818	4.5078e-11	3195-50	GNLY	P22749	Granulysin	85685175	85698852	2	TRANS
cg13804649	15	NA	31586131	+	-0.694345	0.105422	4.5087e-11	5852-6	S100A12	P80511	Protein S100-A12	153375621	153373711	1	TRANS
cg04374719	11	DYNC2H1;DYNC2H1	103235562	+	-1.02969	0.156338	4.50883e-11	9545-156	GZMK	P49863	Granzyme K	55024256	55034570	5	TRANS
cg04916107	7	PPP1R9A;PPP1R9A;PPP1R9A;PPP1R9A;PPP1R9A	94537805	-	0.82019	0.12453	4.50908e-11	3195-50	GNLY	P22749	Granulysin	85685175	85698852	2	TRANS
cg12970155	19	MYADM;MYADM;MYADM;MYADM;MYADM	54374873	-	0.692405	0.105128	4.50926e-11	3324-51	LY9	Q9HBG7	T-lymphocyte surface antigen Ly-9	160796074	160828261	1	TRANS
cg04779720	1	NPPB	11919376	+	0.79941	0.121375	4.50947e-11	3195-50	GNLY	P22749	Granulysin	85685175	85698852	2	TRANS
cg10941032	8	ARHGEF10;ARHGEF10;ARHGEF10	1771432	-	0.700194	0.106311	4.50954e-11	3195-50	GNLY	P22749	Granulysin	85685175	85698852	2	TRANS
cg15505170	7	SDK1;SDK1	4281468	+	-0.945841	0.143608	4.50957e-11	3324-51	LY9	Q9HBG7	T-lymphocyte surface antigen Ly-9	160796074	160828261	1	TRANS
cg13554674	4	NA	2932265	+	-0.983741	0.149362	4.5098e-11	4126-22	BPI	P17213	Bactericidal permeability-increasing protein	38304150	38337505	20	TRANS
cg06698971	2	SPRED2	65605258	-	-0.608683	0.0924169	4.5099e-11	5691-2	CRISPLD2	Q9H0B8	Cysteine-rich secretory protein LCCL domain-containing 2	84819985	84920768	16	TRANS
cg08870147	4	STX18	4526334	-	-0.901478	0.136872	4.50997e-11	9545-156	GZMK	P49863	Granzyme K	55024256	55034570	5	TRANS
cg27545615	10	PFKFB3;PFKFB3	6249748	-	-0.574314	0.0871987	4.50999e-11	2579-17	MMP9	P14780	Matrix metalloproteinase-9	46008908	46016561	20	TRANS
cg14719951	18	DSC3;DSC3	28622474	+	-0.597985	0.0907926	4.51014e-11	9343-16	IL2RB	P14784	Interleukin-2 receptor subunit beta	37175054	37125843	22	TRANS
cg14662786	11	NA	122173748	-	-1.10256	0.167403	4.5105e-11	3324-51	LY9	Q9HBG7	T-lymphocyte surface antigen Ly-9	160796074	160828261	1	TRANS
cg15230710	4	NA	74596898	-	-0.6921	0.105083	4.51065e-11	2579-17	MMP9	P14780	Matrix metalloproteinase-9	46008908	46016561	20	TRANS
cg01868263	18	PSTPIP2	43632247	-	0.96696	0.146815	4.51075e-11	5728-60	FCRL1	Q96LA6	Fc receptor-like protein 1	157820120	157794403	1	TRANS
cg07150038	14	FAM12A	21213898	-	-1.15648	0.175591	4.51098e-11	3195-50	GNLY	P22749	Granulysin	85685175	85698852	2	TRANS
cg07578826	2	SPHKAP;SPHKAP	229046410	-	0.968388	0.147032	4.51102e-11	9545-156	GZMK	P49863	Granzyme K	55024256	55034570	5	TRANS
cg26767974	2	HDAC4	240143979	-	-0.592735	0.0899962	4.51153e-11	5339-49	S100A9	P06702	Protein S100-A9	153357854	153361023	1	TRANS
cg21715255	5	NA	158952230	-	-0.885125	0.13439	4.51162e-11	3324-51	LY9	Q9HBG7	T-lymphocyte surface antigen Ly-9	160796074	160828261	1	TRANS
cg27461254	20	NA	39135472	-	-0.813302	0.123485	4.51182e-11	5339-49	S100A9	P06702	Protein S100-A9	153357854	153361023	1	TRANS
cg25157073	11	PDHX;PDHX;PDHX	34999276	+	0.634511	0.0963394	4.51232e-11	3440-7	GZMA	P12544	Granzyme A	55102646	55110252	5	TRANS
cg11306693	22	CLTCL1;CLTCL1	19228959	-	-0.741505	0.112585	4.5124e-11	2579-17	MMP9	P14780	Matrix metalloproteinase-9	46008908	46016561	20	TRANS
cg20347882	7	NA	155166554	+	0.884217	0.134253	4.51248e-11	3195-50	GNLY	P22749	Granulysin	85685175	85698852	2	TRANS
cg11426774	17	NA	21122430	+	-0.577572	0.0876945	4.51283e-11	5852-6	S100A12	P80511	Protein S100-A12	153375621	153373711	1	TRANS
cg05604874	17	NA	80200785	+	-0.644427	0.0978455	4.5131e-11	2579-17	MMP9	P14780	Matrix metalloproteinase-9	46008908	46016561	20	TRANS
cg01761683	2	NA	129354207	-	-1.72715	0.26224	4.51335e-11	9545-156	GZMK	P49863	Granzyme K	55024256	55034570	5	TRANS
cg02236330	17	SEPT9;SEPT9;SEPT9;SEPT9;SEPT9;SEPT9;SEPT9;SEPT9;SEPT9;SEPT9	75451846	+	0.990742	0.150428	4.51339e-11	5339-49	S100A9	P06702	Protein S100-A9	153357854	153361023	1	TRANS
cg03149787	5	TRIM7;TRIM7;TRIM7;TRIM7;TRIM7	180630287	+	-0.554752	0.08423	4.51346e-11	2579-17	MMP9	P14780	Matrix metalloproteinase-9	46008908	46016561	20	TRANS
cg19284306	1	NA	56610944	+	-1.17802	0.178863	4.51358e-11	3324-51	LY9	Q9HBG7	T-lymphocyte surface antigen Ly-9	160796074	160828261	1	TRANS
cg11257823	17	MYO1C;MYO1C	1391769	+	0.635093	0.0964288	4.51406e-11	7968-15	CRTAM	O95727	Cytotoxic and regulatory T-cell molecule	122838500	122872643	11	TRANS
cg02788839	3	ESYT3	138168928	+	-1.10471	0.167733	4.51414e-11	3440-7	GZMA	P12544	Granzyme A	55102646	55110252	5	TRANS
cg19013399	5	NA	159191650	-	-0.627102	0.0952157	4.51468e-11	5339-49	S100A9	P06702	Protein S100-A9	153357854	153361023	1	TRANS
cg05568930	11	NA	75522399	-	-0.987145	0.149883	4.51509e-11	2579-17	MMP9	P14780	Matrix metalloproteinase-9	46008908	46016561	20	TRANS
cg04939026	7	NA	25898446	-	1.07013	0.162484	4.51518e-11	3440-7	GZMA	P12544	Granzyme A	55102646	55110252	5	TRANS
cg00749878	2	NA	38880756	+	-0.773669	0.11747	4.51522e-11	3324-51	LY9	Q9HBG7	T-lymphocyte surface antigen Ly-9	160796074	160828261	1	TRANS
cg25660297	15	C15orf32;C15orf32;LOC104613533	93014142	-	1.09771	0.166671	4.51539e-11	5339-49	S100A9	P06702	Protein S100-A9	153357854	153361023	1	TRANS
cg21198745	1	PDE4B;PDE4B;PDE4B;PDE4B;PDE4B;PDE4B	66817885	-	0.787591	0.119584	4.51557e-11	5691-2	CRISPLD2	Q9H0B8	Cysteine-rich secretory protein LCCL domain-containing 2	84819985	84920768	16	TRANS
cg08951855	20	NA	59049900	-	-0.746597	0.11336	4.51613e-11	5691-2	CRISPLD2	Q9H0B8	Cysteine-rich secretory protein LCCL domain-containing 2	84819985	84920768	16	TRANS
cg17895608	15	NA	68131410	+	0.703208	0.106772	4.51627e-11	3324-51	LY9	Q9HBG7	T-lymphocyte surface antigen Ly-9	160796074	160828261	1	TRANS
cg18766918	4	NA	143882315	+	-0.844959	0.128295	4.51659e-11	3440-7	GZMA	P12544	Granzyme A	55102646	55110252	5	TRANS
cg24015279	12	NA	64646740	-	-0.593894	0.0901744	4.5166e-11	2579-17	MMP9	P14780	Matrix metalloproteinase-9	46008908	46016561	20	TRANS
cg13615963	6	CCR6;CCR6;CCR6	167536521	+	-0.68278	0.103671	4.51664e-11	5339-49	S100A9	P06702	Protein S100-A9	153357854	153361023	1	TRANS
cg21368706	17	PLSCR3;PLSCR3;TMEM256-PLSCR3	7294836	-	0.860342	0.130631	4.51666e-11	6485-59	IGLL1	P15814	Immunoglobulin lambda-like polypeptide 1	23580302	23573125	22	TRANS
cg24806812	4	GC	72635202	+	-0.77469	0.117626	4.51697e-11	3440-7	GZMA	P12544	Granzyme A	55102646	55110252	5	TRANS
cg19248404	11	OR56B1	5756890	+	-0.650267	0.0987342	4.5171e-11	3440-7	GZMA	P12544	Granzyme A	55102646	55110252	5	TRANS
cg11089592	6	NA	155371793	-	-0.75577	0.114753	4.51718e-11	3324-51	LY9	Q9HBG7	T-lymphocyte surface antigen Ly-9	160796074	160828261	1	TRANS
cg08678248	1	VWA5B1	20659065	+	-1.07744	0.163595	4.51724e-11	3440-7	GZMA	P12544	Granzyme A	55102646	55110252	5	TRANS
cg03794801	17	SLFN12L	33817159	+	-0.58603	0.0889807	4.51726e-11	5339-49	S100A9	P06702	Protein S100-A9	153357854	153361023	1	TRANS
cg21919047	1	HLX-AS1;HLX	221054412	+	0.725509	0.110159	4.51732e-11	9545-156	GZMK	P49863	Granzyme K	55024256	55034570	5	TRANS
cg02827087	4	NA	41320879	-	-0.932215	0.141544	4.51747e-11	3324-51	LY9	Q9HBG7	T-lymphocyte surface antigen Ly-9	160796074	160828261	1	TRANS
cg10721734	16	XYLT1	17267176	-	-0.608386	0.0923753	4.51765e-11	2579-17	MMP9	P14780	Matrix metalloproteinase-9	46008908	46016561	20	TRANS
cg17067696	6	KIF13A;KIF13A;KIF13A;KIF13A	17930180	+	-0.554682	0.0842211	4.51785e-11	5691-2	CRISPLD2	Q9H0B8	Cysteine-rich secretory protein LCCL domain-containing 2	84819985	84920768	16	TRANS
cg24218995	18	RTTN	67873134	-	-1.2922	0.196204	4.51787e-11	3195-50	GNLY	P22749	Granulysin	85685175	85698852	2	TRANS
cg10926336	10	DCLRE1A;DCLRE1A	115603911	+	0.637387	0.0967789	4.51804e-11	3195-50	GNLY	P22749	Granulysin	85685175	85698852	2	TRANS
cg26110064	1	NA	68154614	-	-0.668768	0.101544	4.51818e-11	5339-49	S100A9	P06702	Protein S100-A9	153357854	153361023	1	TRANS
cg02135245	17	ABR;ABR;ABR	998711	-	-1.19042	0.180751	4.5184e-11	4126-22	BPI	P17213	Bactericidal permeability-increasing protein	38304150	38337505	20	TRANS
cg10647829	20	NA	48406735	-	0.758411	0.115155	4.51903e-11	3195-50	GNLY	P22749	Granulysin	85685175	85698852	2	TRANS
cg17901687	1	NA	24062089	-	-0.957317	0.145357	4.51913e-11	3195-50	GNLY	P22749	Granulysin	85685175	85698852	2	TRANS
cg16590910	6	GNMT	42928470	-	0.645231	0.0979706	4.51949e-11	9545-156	GZMK	P49863	Granzyme K	55024256	55034570	5	TRANS
cg02162052	6	GRM4;GRM4;GRM4;GRM4;GRM4;GRM4	34025145	-	-1.93335	0.293556	4.51967e-11	3440-7	GZMA	P12544	Granzyme A	55102646	55110252	5	TRANS
cg24531009	7	PILRA;PILRA;PILRA	99987853	+	-1.32383	0.201009	4.52015e-11	9545-156	GZMK	P49863	Granzyme K	55024256	55034570	5	TRANS
cg07441278	3	NA	48256968	+	-1.16135	0.176338	4.52025e-11	3324-51	LY9	Q9HBG7	T-lymphocyte surface antigen Ly-9	160796074	160828261	1	TRANS
cg00399027	16	KIAA0182;KIAA0182	85676861	-	-1.1012	0.167204	4.52054e-11	5691-2	CRISPLD2	Q9H0B8	Cysteine-rich secretory protein LCCL domain-containing 2	84819985	84920768	16	CIS
cg02269161	11	SYT9	7273154	-	0.472644	0.0717658	4.52059e-11	3195-50	GNLY	P22749	Granulysin	85685175	85698852	2	TRANS
cg15207291	2	NA	20289723	+	-0.92496	0.140445	4.52095e-11	3195-50	GNLY	P22749	Granulysin	85685175	85698852	2	TRANS
cg06005396	19	HCN2	590541	+	0.897122	0.136218	4.52123e-11	3440-7	GZMA	P12544	Granzyme A	55102646	55110252	5	TRANS
cg21876145	2	LAPTM4A	20243393	-	-0.910418	0.138237	4.52126e-11	4148-49	PAPPA	Q13219	Pappalysin-1	116153791	116402321	9	TRANS
cg02540330	2	TET3	74258629	+	-0.766928	0.11645	4.52174e-11	5691-2	CRISPLD2	Q9H0B8	Cysteine-rich secretory protein LCCL domain-containing 2	84819985	84920768	16	TRANS
cg09473788	8	NA	22833129	+	0.890685	0.135241	4.52178e-11	5852-6	S100A12	P80511	Protein S100-A12	153375621	153373711	1	TRANS
cg01823887	1	PBX1;PBX1;PBX1	164760586	+	-0.78689	0.119481	4.52207e-11	9545-156	GZMK	P49863	Granzyme K	55024256	55034570	5	TRANS
cg22537714	11	NA	112657745	-	0.832204	0.126362	4.52229e-11	5339-49	S100A9	P06702	Protein S100-A9	153357854	153361023	1	TRANS
cg15402210	2	LOC100132215	63274857	-	0.713292	0.108306	4.52244e-11	3195-50	GNLY	P22749	Granulysin	85685175	85698852	2	TRANS
cg19744540	6	NA	34532859	+	-1.31368	0.19947	4.52246e-11	3195-50	GNLY	P22749	Granulysin	85685175	85698852	2	TRANS
cg04919592	7	IQCE;IQCE	2607232	+	-0.612275	0.0929682	4.52257e-11	5691-2	CRISPLD2	Q9H0B8	Cysteine-rich secretory protein LCCL domain-containing 2	84819985	84920768	16	TRANS
cg24703787	1	DNM3;DNM3	172307480	-	-0.653806	0.0992743	4.52269e-11	3440-7	GZMA	P12544	Granzyme A	55102646	55110252	5	TRANS
cg18125885	18	NA	70709973	-	-1.02144	0.155096	4.52277e-11	3440-7	GZMA	P12544	Granzyme A	55102646	55110252	5	TRANS
cg02472525	1	PALMD	100140431	+	-0.674709	0.102448	4.52301e-11	9545-156	GZMK	P49863	Granzyme K	55024256	55034570	5	TRANS
cg25380214	20	NA	47448621	-	-0.616242	0.0935706	4.52301e-11	5339-49	S100A9	P06702	Protein S100-A9	153357854	153361023	1	TRANS
cg16450710	3	NA	150222486	-	-1.47662	0.224211	4.52323e-11	9545-156	GZMK	P49863	Granzyme K	55024256	55034570	5	TRANS
cg17171933	12	BTBD11	107841355	+	-0.981208	0.148988	4.52341e-11	9545-156	GZMK	P49863	Granzyme K	55024256	55034570	5	TRANS
cg21917089	7	ELMO1;ELMO1;ELMO1	37394560	+	-0.673836	0.102316	4.52347e-11	5339-49	S100A9	P06702	Protein S100-A9	153357854	153361023	1	TRANS
cg26352795	1	SPSB1	9354739	+	-1.14548	0.173931	4.52366e-11	3324-51	LY9	Q9HBG7	T-lymphocyte surface antigen Ly-9	160796074	160828261	1	TRANS
cg18096372	2	LOC101929596	38711701	-	-1.37332	0.208526	4.52387e-11	5339-49	S100A9	P06702	Protein S100-A9	153357854	153361023	1	TRANS
cg09825309	12	NCOR2;NCOR2	124990897	+	-0.722239	0.109666	4.52387e-11	5691-2	CRISPLD2	Q9H0B8	Cysteine-rich secretory protein LCCL domain-containing 2	84819985	84920768	16	TRANS
cg16818257	7	NA	149387942	-	-0.780056	0.118445	4.52393e-11	5691-2	CRISPLD2	Q9H0B8	Cysteine-rich secretory protein LCCL domain-containing 2	84819985	84920768	16	TRANS
cg25242968	16	NA	79317678	+	0.653492	0.0992272	4.52396e-11	2579-17	MMP9	P14780	Matrix metalloproteinase-9	46008908	46016561	20	TRANS
cg02765564	1	KIF26B	245755687	+	-1.31765	0.200074	4.52421e-11	9545-156	GZMK	P49863	Granzyme K	55024256	55034570	5	TRANS
cg05240592	21	LOC101927797	20097969	+	-1.30987	0.198892	4.52438e-11	3440-7	GZMA	P12544	Granzyme A	55102646	55110252	5	TRANS
cg02685035	7	NA	111318696	-	-0.903672	0.137215	4.52478e-11	3440-7	GZMA	P12544	Granzyme A	55102646	55110252	5	TRANS
cg19157948	4	NA	84551343	+	-0.596494	0.0905731	4.52517e-11	2579-17	MMP9	P14780	Matrix metalloproteinase-9	46008908	46016561	20	TRANS
cg07541518	11	TRIM3;TRIM3;TRIM3;TRIM3	6495732	+	0.945305	0.143537	4.52523e-11	9545-156	GZMK	P49863	Granzyme K	55024256	55034570	5	TRANS
cg24931561	6	C6orf35	157745382	-	0.833305	0.126531	4.52524e-11	9545-156	GZMK	P49863	Granzyme K	55024256	55034570	5	TRANS
cg12474835	17	NA	17306885	-	0.978401	0.148563	4.52536e-11	3440-7	GZMA	P12544	Granzyme A	55102646	55110252	5	TRANS
cg07740214	17	NA	696958	-	-1.12461	0.170764	4.52544e-11	5339-49	S100A9	P06702	Protein S100-A9	153357854	153361023	1	TRANS
cg16204818	7	NA	12151356	-	0.533145	0.0809542	4.52564e-11	9545-156	GZMK	P49863	Granzyme K	55024256	55034570	5	TRANS
cg01203858	6	GMDS;GMDS	2007596	-	-0.895456	0.135969	4.52584e-11	5339-49	S100A9	P06702	Protein S100-A9	153357854	153361023	1	TRANS
cg27531366	1	WDTC1	27627058	+	-0.774321	0.117576	4.52646e-11	5691-2	CRISPLD2	Q9H0B8	Cysteine-rich secretory protein LCCL domain-containing 2	84819985	84920768	16	TRANS
cg17967996	10	NEBL;NEBL;NEBL	21187652	-	-1.07835	0.163741	4.52667e-11	9545-156	GZMK	P49863	Granzyme K	55024256	55034570	5	TRANS
cg11341144	3	TRA2B	185656289	-	-0.629689	0.0956144	4.52688e-11	5691-2	CRISPLD2	Q9H0B8	Cysteine-rich secretory protein LCCL domain-containing 2	84819985	84920768	16	TRANS
cg23098693	1	FAM46C	118150813	-	0.703046	0.106753	4.52699e-11	3195-50	GNLY	P22749	Granulysin	85685175	85698852	2	TRANS
cg07642741	10	NA	111913044	-	-1.08918	0.165385	4.52734e-11	3324-51	LY9	Q9HBG7	T-lymphocyte surface antigen Ly-9	160796074	160828261	1	TRANS
cg04129911	4	NA	79543134	+	-1.43379	0.217712	4.52772e-11	3195-50	GNLY	P22749	Granulysin	85685175	85698852	2	TRANS
cg09337375	10	NA	131812798	+	-1.13728	0.172689	4.52789e-11	3195-50	GNLY	P22749	Granulysin	85685175	85698852	2	TRANS
cg01830793	19	NA	30588365	+	-0.975781	0.148167	4.52798e-11	3440-7	GZMA	P12544	Granzyme A	55102646	55110252	5	TRANS
cg15742673	2	LINC00299	8293551	-	-1.51131	0.229485	4.52809e-11	6485-59	IGLL1	P15814	Immunoglobulin lambda-like polypeptide 1	23580302	23573125	22	TRANS
cg23100365	8	NA	41500461	-	-1.16562	0.176994	4.5281e-11	9545-156	GZMK	P49863	Granzyme K	55024256	55034570	5	TRANS
cg06982739	12	NA	23236453	-	-0.810578	0.123082	4.52834e-11	3440-7	GZMA	P12544	Granzyme A	55102646	55110252	5	TRANS
cg02575004	2	NA	46897669	-	-0.850484	0.129142	4.52868e-11	3324-51	LY9	Q9HBG7	T-lymphocyte surface antigen Ly-9	160796074	160828261	1	TRANS
cg02715788	8	NA	119974400	+	-0.834894	0.126775	4.52894e-11	4126-22	BPI	P17213	Bactericidal permeability-increasing protein	38304150	38337505	20	TRANS
cg04271765	18	DTNA;DTNA;DTNA;DTNA	32073116	+	0.996825	0.151363	4.52912e-11	3195-50	GNLY	P22749	Granulysin	85685175	85698852	2	TRANS
cg26230516	18	SPIRE1;SPIRE1;SPIRE1	12657166	+	0.94923	0.144136	4.52935e-11	9545-156	GZMK	P49863	Granzyme K	55024256	55034570	5	TRANS
cg04548032	11	ANO1;ANO1	70034634	-	-1.20233	0.182568	4.52935e-11	3324-51	LY9	Q9HBG7	T-lymphocyte surface antigen Ly-9	160796074	160828261	1	TRANS
cg19696057	8	CHD7	61766546	+	-0.943231	0.143226	4.52956e-11	3440-7	GZMA	P12544	Granzyme A	55102646	55110252	5	TRANS
cg11393173	1	NA	116369577	-	-1.46096	0.22184	4.52977e-11	9545-156	GZMK	P49863	Granzyme K	55024256	55034570	5	TRANS
cg15949553	5	NA	141879669	+	-1.10396	0.167631	4.52983e-11	3324-51	LY9	Q9HBG7	T-lymphocyte surface antigen Ly-9	160796074	160828261	1	TRANS
cg24421906	18	NA	11947936	+	0.466578	0.0708482	4.53043e-11	9545-156	GZMK	P49863	Granzyme K	55024256	55034570	5	TRANS
cg03885264	7	WBSCR28	73275316	+	-1.22025	0.185291	4.53044e-11	3195-50	GNLY	P22749	Granulysin	85685175	85698852	2	TRANS
cg16094037	5	DIAPH1;DIAPH1	140995845	-	0.945771	0.143612	4.53044e-11	5339-49	S100A9	P06702	Protein S100-A9	153357854	153361023	1	TRANS
cg06697814	2	NA	105147858	+	-1.14023	0.173141	4.53059e-11	3195-50	GNLY	P22749	Granulysin	85685175	85698852	2	TRANS
cg25869196	2	IL1RL1;IL1RL1	102952419	+	0.676004	0.102649	4.5309e-11	9545-156	GZMK	P49863	Granzyme K	55024256	55034570	5	TRANS
cg13996115	7	MAD1L1;MAD1L1;MAD1L1;MAD1L1;MAD1L1	2149259	-	-0.667898	0.101418	4.53099e-11	5691-2	CRISPLD2	Q9H0B8	Cysteine-rich secretory protein LCCL domain-containing 2	84819985	84920768	16	TRANS
cg08124804	16	ORC6L;VPS35	46723545	-	-1.16412	0.176768	4.5314e-11	3440-7	GZMA	P12544	Granzyme A	55102646	55110252	5	TRANS
cg12443509	2	NA	113643379	+	0.914117	0.138806	4.53177e-11	6485-59	IGLL1	P15814	Immunoglobulin lambda-like polypeptide 1	23580302	23573125	22	TRANS
cg08701047	10	NA	130085199	-	0.667023	0.101286	4.5318e-11	3440-7	GZMA	P12544	Granzyme A	55102646	55110252	5	TRANS
cg02404400	14	NA	22980490	-	0.826946	0.12557	4.53185e-11	5339-49	S100A9	P06702	Protein S100-A9	153357854	153361023	1	TRANS
cg09191149	16	NA	10962161	+	1.27233	0.193201	4.53195e-11	3440-7	GZMA	P12544	Granzyme A	55102646	55110252	5	TRANS
cg08412487	2	NA	196409288	+	-0.736222	0.111793	4.53199e-11	3195-50	GNLY	P22749	Granulysin	85685175	85698852	2	TRANS
cg23462772	10	NA	49842612	-	0.7038	0.10687	4.53215e-11	3324-51	LY9	Q9HBG7	T-lymphocyte surface antigen Ly-9	160796074	160828261	1	TRANS
cg12666899	15	ITGA11	68711872	+	-1.46797	0.222907	4.53241e-11	3324-51	LY9	Q9HBG7	T-lymphocyte surface antigen Ly-9	160796074	160828261	1	TRANS
cg26883033	10	NA	80027004	+	-1.58834	0.241187	4.53273e-11	3195-50	GNLY	P22749	Granulysin	85685175	85698852	2	TRANS
cg14146148	9	GLE1;GLE1	131302123	-	-1.09062	0.165609	4.53283e-11	3195-50	GNLY	P22749	Granulysin	85685175	85698852	2	TRANS
cg09606564	17	MFAP4	19290353	+	0.761879	0.11569	4.53312e-11	3195-50	GNLY	P22749	Granulysin	85685175	85698852	2	TRANS
cg18512262	11	OR56A1	6049729	-	-0.752971	0.114338	4.53364e-11	3195-50	GNLY	P22749	Granulysin	85685175	85698852	2	TRANS
cg04585112	2	TP53I3;TP53I3;TP53I3;FAM228B;FAM228B	24308215	+	0.644723	0.0979005	4.53403e-11	3195-50	GNLY	P22749	Granulysin	85685175	85698852	2	TRANS
cg05639081	11	NA	64178926	+	-1.45625	0.221131	4.53438e-11	3440-7	GZMA	P12544	Granzyme A	55102646	55110252	5	TRANS
cg00275372	10	NA	33249085	+	0.669895	0.101723	4.53438e-11	3505-6	LTA|LTB	P01374|Q06643	Lymphotoxin-alpha|Lymphotoxin-beta	31554192	31650629	6	TRANS
cg12105419	12	PRICKLE1;PRICKLE1;PRICKLE1;PRICKLE1	42853838	+	-1.57491	0.239149	4.53481e-11	3195-50	GNLY	P22749	Granulysin	85685175	85698852	2	TRANS
cg21124952	12	NA	56544386	-	0.93721	0.142315	4.53498e-11	3440-7	GZMA	P12544	Granzyme A	55102646	55110252	5	TRANS
cg01132064	11	DGKZ;DGKZ;DGKZ;DGKZ	46382562	+	0.89661	0.13615	4.53511e-11	6485-59	IGLL1	P15814	Immunoglobulin lambda-like polypeptide 1	23580302	23573125	22	TRANS
cg16831623	20	BMP2	6750617	-	0.760563	0.115491	4.53521e-11	3440-7	GZMA	P12544	Granzyme A	55102646	55110252	5	TRANS
cg16601813	10	PTPRE	129732806	-	-1.3793	0.209447	4.53525e-11	9545-156	GZMK	P49863	Granzyme K	55024256	55034570	5	TRANS
cg04868605	21	ITSN1;ITSN1	35076406	-	-0.615709	0.0934956	4.5356e-11	3440-7	GZMA	P12544	Granzyme A	55102646	55110252	5	TRANS
cg04465049	17	NPEPPS	45695995	+	-1.48495	0.225491	4.53595e-11	5339-49	S100A9	P06702	Protein S100-A9	153357854	153361023	1	TRANS
cg19785773	8	NA	142398412	+	-1.01823	0.154619	4.53602e-11	5339-49	S100A9	P06702	Protein S100-A9	153357854	153361023	1	TRANS
cg06005098	16	NA	79472521	+	-1.15632	0.175589	4.53648e-11	3195-50	GNLY	P22749	Granulysin	85685175	85698852	2	TRANS
cg03725309	1	SARS	109757585	+	0.753987	0.114494	4.5365e-11	6485-59	IGLL1	P15814	Immunoglobulin lambda-like polypeptide 1	23580302	23573125	22	TRANS
cg27157038	10	DNTT;DNTT	98063999	-	-0.855234	0.129868	4.5366e-11	6485-59	IGLL1	P15814	Immunoglobulin lambda-like polypeptide 1	23580302	23573125	22	TRANS
cg16652288	3	EIF4E3;EIF4E3;EIF4E3;EIF4E3;EIF4E3	71734063	+	-0.780327	0.118494	4.53665e-11	5691-2	CRISPLD2	Q9H0B8	Cysteine-rich secretory protein LCCL domain-containing 2	84819985	84920768	16	TRANS
cg10981439	6	TREM1;TREM1	41254433	+	-0.627452	0.0952794	4.5368e-11	5691-2	CRISPLD2	Q9H0B8	Cysteine-rich secretory protein LCCL domain-containing 2	84819985	84920768	16	TRANS
cg20485553	15	SLCO3A1;SLCO3A1	92706951	+	-0.900604	0.136758	4.53736e-11	2579-17	MMP9	P14780	Matrix metalloproteinase-9	46008908	46016561	20	TRANS
cg15806314	20	NA	18897464	+	-1.42941	0.217059	4.53746e-11	3195-50	GNLY	P22749	Granulysin	85685175	85698852	2	TRANS
cg12189084	4	NA	185142840	+	-1.24046	0.188366	4.53786e-11	9545-156	GZMK	P49863	Granzyme K	55024256	55034570	5	TRANS
cg11335969	22	MAPK1	22118304	-	0.759274	0.115297	4.53792e-11	2579-17	MMP9	P14780	Matrix metalloproteinase-9	46008908	46016561	20	TRANS
cg10039089	16	LINC01572	72321414	+	-1.2451	0.189072	4.53833e-11	3440-7	GZMA	P12544	Granzyme A	55102646	55110252	5	TRANS
cg19355087	10	NKX6-2	134600295	+	0.581818	0.0883505	4.5386e-11	3195-50	GNLY	P22749	Granulysin	85685175	85698852	2	TRANS
cg02497019	3	LAMB2	49171343	-	0.774586	0.117623	4.53915e-11	3324-51	LY9	Q9HBG7	T-lymphocyte surface antigen Ly-9	160796074	160828261	1	TRANS
cg25162888	5	SYNPO;SYNPO;SYNPO;SYNPO	150018831	+	-0.793079	0.120431	4.53921e-11	5691-2	CRISPLD2	Q9H0B8	Cysteine-rich secretory protein LCCL domain-containing 2	84819985	84920768	16	TRANS
cg05276373	11	NA	64302313	+	-1.05994	0.160956	4.53929e-11	9545-156	GZMK	P49863	Granzyme K	55024256	55034570	5	TRANS
cg14051662	9	RXRA	137279180	-	1.37532	0.208847	4.53942e-11	3440-7	GZMA	P12544	Granzyme A	55102646	55110252	5	TRANS
cg12523770	2	NA	136864893	+	-1.13622	0.172539	4.53962e-11	3291-30	FCER2	P06734	Low affinity immunoglobulin epsilon Fc receptor	7702146	7688758	19	TRANS
cg08090557	17	TNFSF13;TNFSF13;TNFSF12-TNFSF13;SENP3;TNFSF13	7464088	-	-1.04972	0.159404	4.53986e-11	5339-49	S100A9	P06702	Protein S100-A9	153357854	153361023	1	TRANS
cg21163444	12	ZNF385A;ZNF385A;ZNF385A	54765670	-	-0.96774	0.146955	4.53988e-11	2579-17	MMP9	P14780	Matrix metalloproteinase-9	46008908	46016561	20	TRANS
cg21609339	20	SLC12A5	44650270	-	0.746672	0.113385	4.54015e-11	9545-156	GZMK	P49863	Granzyme K	55024256	55034570	5	TRANS
cg00599130	20	NA	43339640	+	-1.60629	0.243921	4.54053e-11	3195-50	GNLY	P22749	Granulysin	85685175	85698852	2	TRANS
cg02239049	11	MAML2	95976642	-	0.783552	0.118986	4.54056e-11	3195-50	GNLY	P22749	Granulysin	85685175	85698852	2	TRANS
cg20041729	13	NA	80934176	-	0.547968	0.0832112	4.54076e-11	3440-7	GZMA	P12544	Granzyme A	55102646	55110252	5	TRANS
cg22253309	8	NA	75059103	+	-0.68853	0.104556	4.54092e-11	5339-49	S100A9	P06702	Protein S100-A9	153357854	153361023	1	TRANS
cg27235313	1	SYT6;SYT6	114692880	-	-1.07871	0.163806	4.54112e-11	3440-7	GZMA	P12544	Granzyme A	55102646	55110252	5	TRANS
cg02527669	2	OBSL1	220417030	-	0.707577	0.107449	4.54144e-11	3440-7	GZMA	P12544	Granzyme A	55102646	55110252	5	TRANS
cg02573357	1	LAX1;LAX1	203738799	-	0.638132	0.0969036	4.54192e-11	9545-156	GZMK	P49863	Granzyme K	55024256	55034570	5	TRANS
cg01401821	3	NA	10808107	+	-0.948881	0.144092	4.54202e-11	3195-50	GNLY	P22749	Granulysin	85685175	85698852	2	TRANS
cg14301914	9	NA	92505019	+	-0.759134	0.115278	4.54218e-11	2579-17	MMP9	P14780	Matrix metalloproteinase-9	46008908	46016561	20	TRANS
cg07707586	15	RAB27A;RAB27A;RAB27A;RAB27A	55562699	-	0.994201	0.150975	4.54239e-11	5339-49	S100A9	P06702	Protein S100-A9	153357854	153361023	1	TRANS
cg01348714	5	NA	138868099	-	-0.824089	0.125142	4.5425e-11	2579-17	MMP9	P14780	Matrix metalloproteinase-9	46008908	46016561	20	TRANS
cg13999433	9	AKNA	117156883	+	-0.616159	0.0935674	4.54288e-11	2579-17	MMP9	P14780	Matrix metalloproteinase-9	46008908	46016561	20	TRANS
cg09277541	21	NA	34677002	+	-0.546035	0.0829186	4.54296e-11	5691-2	CRISPLD2	Q9H0B8	Cysteine-rich secretory protein LCCL domain-containing 2	84819985	84920768	16	TRANS
cg12833765	2	ANTXR1	69470878	+	0.814762	0.123727	4.54308e-11	2579-17	MMP9	P14780	Matrix metalloproteinase-9	46008908	46016561	20	TRANS
cg23120541	17	SEPT9;SEPT9;SEPT9;SEPT9;SEPT9	75422456	+	1.21189	0.184033	4.54309e-11	9545-156	GZMK	P49863	Granzyme K	55024256	55034570	5	TRANS
cg01053225	2	NA	122961528	-	-0.951391	0.144474	4.54317e-11	9545-156	GZMK	P49863	Granzyme K	55024256	55034570	5	TRANS
cg06525522	3	CACNA2D2;CACNA2D2;CACNA2D2;CACNA2D2	50482597	+	-1.23555	0.187626	4.54334e-11	9545-156	GZMK	P49863	Granzyme K	55024256	55034570	5	TRANS
cg09686210	1	RYR2	237282631	+	-1.27036	0.192912	4.54369e-11	9545-156	GZMK	P49863	Granzyme K	55024256	55034570	5	TRANS
cg13036546	6	HLA-E	30460576	-	0.785643	0.119305	4.54389e-11	5339-49	S100A9	P06702	Protein S100-A9	153357854	153361023	1	TRANS
cg01272182	3	NA	48408202	-	-0.518033	0.0786668	4.54412e-11	2579-17	MMP9	P14780	Matrix metalloproteinase-9	46008908	46016561	20	TRANS
cg08130988	2	EFEMP1;EFEMP1;EFEMP1;EFEMP1;EFEMP1	56150925	-	0.779174	0.118323	4.54418e-11	3440-7	GZMA	P12544	Granzyme A	55102646	55110252	5	TRANS
cg16533029	4	TBC1D19;TBC1D19	26624784	-	-0.560481	0.0851129	4.5443e-11	2579-17	MMP9	P14780	Matrix metalloproteinase-9	46008908	46016561	20	TRANS
cg17249227	5	PCDH12	141337195	+	-0.990185	0.150366	4.54437e-11	5339-49	S100A9	P06702	Protein S100-A9	153357854	153361023	1	TRANS
cg20970810	1	CD247;CD247	167479164	+	0.838521	0.127335	4.54461e-11	13671-40	ELANE	P08246	Neutrophil elastase	851006	856290	19	TRANS
cg11041016	20	NA	5515941	+	-0.604713	0.09183	4.54474e-11	5691-2	CRISPLD2	Q9H0B8	Cysteine-rich secretory protein LCCL domain-containing 2	84819985	84920768	16	TRANS
cg00741978	15	NA	71401600	-	-1.03202	0.15672	4.54502e-11	3440-7	GZMA	P12544	Granzyme A	55102646	55110252	5	TRANS
cg00049047	5	GDNF	37838425	-	0.917234	0.139289	4.54525e-11	9545-156	GZMK	P49863	Granzyme K	55024256	55034570	5	TRANS
cg02537814	15	CHRNB4;CHRNB4	78929226	+	-0.979879	0.148802	4.54556e-11	9545-156	GZMK	P49863	Granzyme K	55024256	55034570	5	TRANS
cg16542646	16	NA	22175965	+	-1.49615	0.227202	4.54577e-11	3440-7	GZMA	P12544	Granzyme A	55102646	55110252	5	TRANS
cg18053568	21	SAMSN1;SAMSN1;SAMSN1	15865384	-	-0.674874	0.102485	4.54612e-11	2579-17	MMP9	P14780	Matrix metalloproteinase-9	46008908	46016561	20	TRANS
cg04266915	19	ZSCAN18;ZSCAN18	58630509	-	-0.749904	0.113879	4.54628e-11	5691-2	CRISPLD2	Q9H0B8	Cysteine-rich secretory protein LCCL domain-containing 2	84819985	84920768	16	TRANS
cg05081182	1	SOX13	204071401	-	0.748667	0.113691	4.54645e-11	9545-156	GZMK	P49863	Granzyme K	55024256	55034570	5	TRANS
cg23181201	3	LRRC3B	26666023	-	0.801203	0.121669	4.54654e-11	3440-7	GZMA	P12544	Granzyme A	55102646	55110252	5	TRANS
cg02038173	21	TMEM50B	34852701	+	-1.30575	0.198289	4.54702e-11	9545-156	GZMK	P49863	Granzyme K	55024256	55034570	5	TRANS
cg07422843	17	PHF12;PHF12;PHF12;LOC101927018	27264560	-	-0.611258	0.0928249	4.54704e-11	2579-17	MMP9	P14780	Matrix metalloproteinase-9	46008908	46016561	20	TRANS
cg09998165	16	NA	11453357	+	-0.858488	0.130369	4.54708e-11	5691-2	CRISPLD2	Q9H0B8	Cysteine-rich secretory protein LCCL domain-containing 2	84819985	84920768	16	TRANS
cg18080819	11	SHANK2;SHANK2	70505972	+	-0.834295	0.126695	4.54745e-11	3324-51	LY9	Q9HBG7	T-lymphocyte surface antigen Ly-9	160796074	160828261	1	TRANS
cg04716447	12	NA	122444621	-	1.11979	0.17005	4.54757e-11	2579-17	MMP9	P14780	Matrix metalloproteinase-9	46008908	46016561	20	TRANS
cg16276016	17	NA	30005896	-	0.63505	0.0964382	4.54758e-11	3195-50	GNLY	P22749	Granulysin	85685175	85698852	2	TRANS
cg15584694	10	NA	130040865	-	-1.26984	0.192837	4.54772e-11	3195-50	GNLY	P22749	Granulysin	85685175	85698852	2	TRANS
cg06820437	3	COLQ;COLQ	15558921	+	-0.578009	0.0877761	4.54775e-11	2579-17	MMP9	P14780	Matrix metalloproteinase-9	46008908	46016561	20	TRANS
cg24060744	7	NA	41045529	-	-0.684948	0.104016	4.54776e-11	5339-49	S100A9	P06702	Protein S100-A9	153357854	153361023	1	TRANS
cg24600895	3	NLGN1	173303347	+	0.873108	0.13259	4.54778e-11	3195-50	GNLY	P22749	Granulysin	85685175	85698852	2	TRANS
cg06837088	4	GALNTL6	173917918	+	0.818914	0.12436	4.5478e-11	5339-49	S100A9	P06702	Protein S100-A9	153357854	153361023	1	TRANS
cg06671710	6	NA	25878999	-	-0.596353	0.0905619	4.54804e-11	5339-49	S100A9	P06702	Protein S100-A9	153357854	153361023	1	TRANS
cg20869673	15	SEMA6D;SEMA6D;SEMA6D;SEMA6D;SEMA6D;SEMA6D	48010124	-	0.793657	0.120525	4.54844e-11	9545-156	GZMK	P49863	Granzyme K	55024256	55034570	5	TRANS
cg26892222	1	MTF1	38316406	+	-0.499608	0.0758705	4.54862e-11	5691-2	CRISPLD2	Q9H0B8	Cysteine-rich secretory protein LCCL domain-containing 2	84819985	84920768	16	TRANS
cg04136321	6	ATF6B;ATF6B	32093933	+	-1.08529	0.164812	4.54889e-11	5691-2	CRISPLD2	Q9H0B8	Cysteine-rich secretory protein LCCL domain-containing 2	84819985	84920768	16	TRANS
cg07216803	11	NA	66784402	-	-1.11354	0.169102	4.54902e-11	2579-17	MMP9	P14780	Matrix metalloproteinase-9	46008908	46016561	20	TRANS
cg12237588	15	NA	62021705	+	-1.09883	0.166869	4.54915e-11	9545-156	GZMK	P49863	Granzyme K	55024256	55034570	5	TRANS
cg17797158	16	CASC16	52641952	+	-1.13049	0.171678	4.5495e-11	3440-7	GZMA	P12544	Granzyme A	55102646	55110252	5	TRANS
cg19152529	1	MIR5096;GNG4;GNG4;GNG4	235758973	+	-0.968402	0.147062	4.54961e-11	3324-51	LY9	Q9HBG7	T-lymphocyte surface antigen Ly-9	160796074	160828261	1	TRANS
cg14998963	17	STAT5B	40382377	+	-0.828903	0.125878	4.54963e-11	3324-51	LY9	Q9HBG7	T-lymphocyte surface antigen Ly-9	160796074	160828261	1	TRANS
cg02852407	1	CD34;CD34	208085455	-	0.806201	0.122431	4.55002e-11	3440-7	GZMA	P12544	Granzyme A	55102646	55110252	5	TRANS
cg15172739	11	SNORD30;SNORD22;SNORD31;SNHG1	62621258	-	0.938589	0.142535	4.55033e-11	5339-49	S100A9	P06702	Protein S100-A9	153357854	153361023	1	TRANS
cg04316353	6	NA	38123312	+	0.8339	0.126637	4.55038e-11	5728-60	FCRL1	Q96LA6	Fc receptor-like protein 1	157820120	157794403	1	TRANS
cg00539226	17	NA	48498045	-	-0.780903	0.118589	4.55048e-11	5691-2	CRISPLD2	Q9H0B8	Cysteine-rich secretory protein LCCL domain-containing 2	84819985	84920768	16	TRANS
cg09051789	7	LMTK2	97755633	-	-0.559845	0.0850189	4.55053e-11	5691-2	CRISPLD2	Q9H0B8	Cysteine-rich secretory protein LCCL domain-containing 2	84819985	84920768	16	TRANS
cg13078880	9	NA	79207756	+	-0.783452	0.118976	4.55054e-11	4126-22	BPI	P17213	Bactericidal permeability-increasing protein	38304150	38337505	20	TRANS
cg10933988	14	NA	73061991	-	-1.12982	0.171576	4.55078e-11	7258-5	PRG2	P13727	Bone marrow proteoglycan	57390650	57386780	11	TRANS
cg21415292	3	PLXNB1;PLXNB1	48467983	-	-1.49607	0.227196	4.551e-11	3195-50	GNLY	P22749	Granulysin	85685175	85698852	2	TRANS
cg20470514	17	VEZF1	56049039	-	1.03286	0.156852	4.55118e-11	3440-7	GZMA	P12544	Granzyme A	55102646	55110252	5	TRANS
cg14850412	1	C1orf106	200860682	-	0.998259	0.151598	4.55119e-11	9545-156	GZMK	P49863	Granzyme K	55024256	55034570	5	TRANS
cg08713439	1	NA	6839488	+	-0.986695	0.149842	4.55133e-11	3195-50	GNLY	P22749	Granulysin	85685175	85698852	2	TRANS
cg20786822	22	NA	41161036	-	-0.800004	0.12149	4.55144e-11	3505-6	LTA|LTB	P01374|Q06643	Lymphotoxin-alpha|Lymphotoxin-beta	31554192	31650629	6	TRANS
cg18297027	9	RAPGEF1;RAPGEF1;RAPGEF1	134585306	+	-0.640142	0.0972134	4.55146e-11	9545-156	GZMK	P49863	Granzyme K	55024256	55034570	5	TRANS
cg03569015	11	PTPRJ;PTPRJ	48066241	-	-0.542287	0.082353	4.55163e-11	2579-17	MMP9	P14780	Matrix metalloproteinase-9	46008908	46016561	20	TRANS
cg25099490	14	NA	23583133	-	-0.799888	0.121473	4.55193e-11	5852-6	S100A12	P80511	Protein S100-A12	153375621	153373711	1	TRANS
cg17678645	11	NA	1229445	-	-1.25454	0.190517	4.55236e-11	9545-156	GZMK	P49863	Granzyme K	55024256	55034570	5	TRANS
cg11336359	1	NHLH1	160338222	-	-1.16867	0.177477	4.55258e-11	3324-51	LY9	Q9HBG7	T-lymphocyte surface antigen Ly-9	160796074	160828261	1	CIS
cg25413928	2	TBC1D8	101728613	+	-0.884931	0.134388	4.55266e-11	3195-50	GNLY	P22749	Granulysin	85685175	85698852	2	TRANS
cg13890919	2	STEAP3;STEAP3;STEAP3	119986030	-	-1.01332	0.153887	4.55282e-11	3324-51	LY9	Q9HBG7	T-lymphocyte surface antigen Ly-9	160796074	160828261	1	TRANS
cg14118850	2	HPCAL1;HPCAL1	10447890	+	0.688012	0.104484	4.55283e-11	3195-50	GNLY	P22749	Granulysin	85685175	85698852	2	TRANS
cg21891812	10	NA	65463235	-	1.098	0.166746	4.55286e-11	3440-7	GZMA	P12544	Granzyme A	55102646	55110252	5	TRANS
cg10961050	9	MAMDC2;MAMDC2	72661814	-	-0.730184	0.110888	4.55313e-11	5691-2	CRISPLD2	Q9H0B8	Cysteine-rich secretory protein LCCL domain-containing 2	84819985	84920768	16	TRANS
cg04566106	17	CDC42EP4	71283440	+	-1.19718	0.181809	4.5536e-11	5691-2	CRISPLD2	Q9H0B8	Cysteine-rich secretory protein LCCL domain-containing 2	84819985	84920768	16	TRANS
cg00245150	15	NA	82243353	+	-0.907722	0.13785	4.55368e-11	3440-7	GZMA	P12544	Granzyme A	55102646	55110252	5	TRANS
cg08120263	14	FOXG1	29236013	-	0.666735	0.101253	4.55415e-11	3324-51	LY9	Q9HBG7	T-lymphocyte surface antigen Ly-9	160796074	160828261	1	TRANS
cg15006453	3	CAMKV	49908706	-	-0.997237	0.151445	4.55446e-11	3440-7	GZMA	P12544	Granzyme A	55102646	55110252	5	TRANS
cg22642618	2	PLB1;PLB1	28806843	-	-1.1964	0.181691	4.55478e-11	5339-49	S100A9	P06702	Protein S100-A9	153357854	153361023	1	TRANS
cg05608777	10	DOCK1	128594144	-	0.527784	0.0801519	4.55501e-11	3324-51	LY9	Q9HBG7	T-lymphocyte surface antigen Ly-9	160796074	160828261	1	TRANS
cg06159877	10	CWF19L1;CWF19L1;CWF19L1;CWF19L1;CWF19L1	102016923	-	-0.733714	0.111426	4.55527e-11	5691-2	CRISPLD2	Q9H0B8	Cysteine-rich secretory protein LCCL domain-containing 2	84819985	84920768	16	TRANS
cg04037609	3	LINC01214	150021406	+	-1.0357	0.157286	4.5554e-11	3195-50	GNLY	P22749	Granulysin	85685175	85698852	2	TRANS
cg04395167	1	KIAA1751	1895110	-	-1.11573	0.16944	4.55568e-11	3195-50	GNLY	P22749	Granulysin	85685175	85698852	2	TRANS
cg21844291	2	NA	11097873	-	-1.11548	0.169403	4.556e-11	3440-7	GZMA	P12544	Granzyme A	55102646	55110252	5	TRANS
cg01411934	5	GM2A;GM2A	150643908	-	-0.79717	0.121063	4.55613e-11	3195-50	GNLY	P22749	Granulysin	85685175	85698852	2	TRANS
cg17657253	1	NA	66859345	-	0.580534	0.0881633	4.55633e-11	9545-156	GZMK	P49863	Granzyme K	55024256	55034570	5	TRANS
cg09264005	6	NA	23621344	-	-0.901286	0.136875	4.5564e-11	3440-7	GZMA	P12544	Granzyme A	55102646	55110252	5	TRANS
cg21902975	10	NA	114124946	+	-1.05303	0.159919	4.55658e-11	9015-1	PRG3	Q9Y2Y8	Proteoglycan 3	57381150	57376769	11	TRANS
cg08455425	6	NA	109658049	+	-1.18156	0.17944	4.55703e-11	5339-49	S100A9	P06702	Protein S100-A9	153357854	153361023	1	TRANS
cg04677723	2	MOGS;MOGS	74693332	-	-0.807392	0.122616	4.55714e-11	5691-2	CRISPLD2	Q9H0B8	Cysteine-rich secretory protein LCCL domain-containing 2	84819985	84920768	16	TRANS
cg01400493	22	SYN3;SYN3;SYN3	33012494	+	-1.09336	0.166045	4.55773e-11	3440-7	GZMA	P12544	Granzyme A	55102646	55110252	5	TRANS
cg20731561	5	NA	95199204	-	-0.673515	0.102285	4.55893e-11	5691-2	CRISPLD2	Q9H0B8	Cysteine-rich secretory protein LCCL domain-containing 2	84819985	84920768	16	TRANS
cg26792704	17	HID1	72956189	-	-1.38917	0.210971	4.55935e-11	9545-156	GZMK	P49863	Granzyme K	55024256	55034570	5	TRANS
cg05240166	16	TMEM159;DNAH3	21171239	-	-0.652736	0.09913	4.55974e-11	2579-17	MMP9	P14780	Matrix metalloproteinase-9	46008908	46016561	20	TRANS
cg10354401	2	CHMP3;CHMP3;CHMP3;RNF103-CHMP3;CHMP3	86789025	-	-1.16417	0.176801	4.55988e-11	9015-1	PRG3	Q9Y2Y8	Proteoglycan 3	57381150	57376769	11	TRANS
cg26592496	6	NA	19641552	-	-1.13927	0.17302	4.55991e-11	9545-156	GZMK	P49863	Granzyme K	55024256	55034570	5	TRANS
cg03066323	7	PILRA;PILRA;PILRA	99970779	-	1.02568	0.155768	4.56002e-11	3440-7	GZMA	P12544	Granzyme A	55102646	55110252	5	TRANS
cg04335714	22	NA	25799070	-	0.702397	0.106672	4.56024e-11	3195-50	GNLY	P22749	Granulysin	85685175	85698852	2	TRANS
cg01630686	9	DENND1A;DENND1A	126689163	+	0.755871	0.114793	4.56049e-11	3195-50	GNLY	P22749	Granulysin	85685175	85698852	2	TRANS
cg21538406	5	NA	117910951	-	-1.30094	0.197572	4.56067e-11	3324-51	LY9	Q9HBG7	T-lymphocyte surface antigen Ly-9	160796074	160828261	1	TRANS
cg11182421	2	STRADB;STRADB;TRAK2	202317239	-	0.76933	0.116837	4.56073e-11	3440-7	GZMA	P12544	Granzyme A	55102646	55110252	5	TRANS
cg17207235	1	NA	68006317	+	-1.33174	0.20225	4.56088e-11	3195-50	GNLY	P22749	Granulysin	85685175	85698852	2	TRANS
cg21178333	3	MITF	69792875	+	-1.08251	0.164401	4.56124e-11	3440-7	GZMA	P12544	Granzyme A	55102646	55110252	5	TRANS
cg03064456	20	NA	50543562	+	-0.746201	0.113325	4.56149e-11	5339-49	S100A9	P06702	Protein S100-A9	153357854	153361023	1	TRANS
cg22575614	16	CDH5	66400389	-	0.954549	0.144967	4.56162e-11	9545-156	GZMK	P49863	Granzyme K	55024256	55034570	5	TRANS
cg05085499	1	BTBD19	45276325	+	-0.583026	0.0885443	4.56192e-11	2579-17	MMP9	P14780	Matrix metalloproteinase-9	46008908	46016561	20	TRANS
cg24308389	7	FEZF1;FEZF1	121945597	-	0.815052	0.123782	4.56242e-11	9545-156	GZMK	P49863	Granzyme K	55024256	55034570	5	TRANS
cg26330304	15	ZNF710	90569017	-	-1.12196	0.170393	4.56254e-11	6485-59	IGLL1	P15814	Immunoglobulin lambda-like polypeptide 1	23580302	23573125	22	TRANS
cg13659059	2	SGPP2	223316211	-	-0.815405	0.123836	4.56273e-11	3324-51	LY9	Q9HBG7	T-lymphocyte surface antigen Ly-9	160796074	160828261	1	TRANS
cg02678164	2	ANO7	242151418	-	-1.19648	0.181711	4.56274e-11	3440-7	GZMA	P12544	Granzyme A	55102646	55110252	5	TRANS
cg25711246	12	KCNA6	4917426	-	-0.859404	0.130518	4.56275e-11	3195-50	GNLY	P22749	Granulysin	85685175	85698852	2	TRANS
cg08643207	3	CACNA2D3	54248130	-	-0.744518	0.113071	4.56306e-11	3195-50	GNLY	P22749	Granulysin	85685175	85698852	2	TRANS
cg19482049	3	TGFBR2;TGFBR2	30647725	+	1.0117	0.153647	4.56306e-11	3440-7	GZMA	P12544	Granzyme A	55102646	55110252	5	TRANS
cg05279387	22	AIFM3;AIFM3;AIFM3;AIFM3	21321253	-	-1.63111	0.247718	4.56308e-11	9545-156	GZMK	P49863	Granzyme K	55024256	55034570	5	TRANS
cg09561598	3	ARHGEF3;ARHGEF3	56871821	+	0.725391	0.110166	4.56316e-11	3324-51	LY9	Q9HBG7	T-lymphocyte surface antigen Ly-9	160796074	160828261	1	TRANS
cg19513232	5	CAMK2A;CAMK2A	149623972	+	0.958803	0.145615	4.56358e-11	5339-49	S100A9	P06702	Protein S100-A9	153357854	153361023	1	TRANS
cg10999745	13	NA	51228677	+	-0.533779	0.0810659	4.56378e-11	2579-17	MMP9	P14780	Matrix metalloproteinase-9	46008908	46016561	20	TRANS
cg27475443	15	CSNK1G1	64472713	-	-1.07946	0.163939	4.56384e-11	5728-60	FCRL1	Q96LA6	Fc receptor-like protein 1	157820120	157794403	1	TRANS
cg06480654	16	NA	80074762	-	-1.37486	0.208802	4.56409e-11	3195-50	GNLY	P22749	Granulysin	85685175	85698852	2	TRANS
cg13939072	2	LINC00607	216698827	-	-0.581337	0.0882888	4.56425e-11	2579-17	MMP9	P14780	Matrix metalloproteinase-9	46008908	46016561	20	TRANS
cg20857275	17	TNRC6C;TNRC6C	76026592	-	-0.79369	0.12054	4.56517e-11	2579-17	MMP9	P14780	Matrix metalloproteinase-9	46008908	46016561	20	TRANS
cg26925457	20	NA	49041703	+	-0.786195	0.119402	4.56574e-11	5339-49	S100A9	P06702	Protein S100-A9	153357854	153361023	1	TRANS
cg23912186	1	FCAMR;FCAMR;FCAMR;FCAMR	207144812	-	-1.35451	0.205713	4.56576e-11	9545-156	GZMK	P49863	Granzyme K	55024256	55034570	5	TRANS
cg00126365	14	STON2;STON2	81893759	+	0.783709	0.119024	4.56609e-11	9545-156	GZMK	P49863	Granzyme K	55024256	55034570	5	TRANS
cg21142191	16	NA	75543616	-	-1.30864	0.198747	4.56621e-11	9545-156	GZMK	P49863	Granzyme K	55024256	55034570	5	TRANS
cg11890939	11	NA	122318427	+	-1.10631	0.168019	4.56661e-11	3195-50	GNLY	P22749	Granulysin	85685175	85698852	2	TRANS
cg22654422	3	NRROS	196365939	-	-0.746919	0.113438	4.56737e-11	5339-49	S100A9	P06702	Protein S100-A9	153357854	153361023	1	TRANS
cg14404577	11	MMP20	102482191	+	0.830493	0.12613	4.56743e-11	5339-49	S100A9	P06702	Protein S100-A9	153357854	153361023	1	TRANS
cg14948920	17	NA	43453180	+	-1.61516	0.245301	4.56752e-11	3440-7	GZMA	P12544	Granzyme A	55102646	55110252	5	TRANS
cg12345736	15	PCAT29;PCAT29	69953447	+	0.899758	0.13665	4.56761e-11	9545-156	GZMK	P49863	Granzyme K	55024256	55034570	5	TRANS
cg10342325	14	FRMD6;FRMD6;FRMD6	52171238	+	-1.00212	0.152196	4.56777e-11	3440-7	GZMA	P12544	Granzyme A	55102646	55110252	5	TRANS
cg02648060	10	NA	36915553	-	-1.36992	0.208057	4.56817e-11	9545-156	GZMK	P49863	Granzyme K	55024256	55034570	5	TRANS
cg16000803	7	AVL9	32619660	+	-0.560184	0.085078	4.56834e-11	5339-49	S100A9	P06702	Protein S100-A9	153357854	153361023	1	TRANS
cg05675249	4	HERC6;HERC6	89299791	+	0.786527	0.119454	4.56873e-11	3440-7	GZMA	P12544	Granzyme A	55102646	55110252	5	TRANS
cg26818573	2	NA	46717839	+	-0.838288	0.127315	4.56885e-11	5691-2	CRISPLD2	Q9H0B8	Cysteine-rich secretory protein LCCL domain-containing 2	84819985	84920768	16	TRANS
cg09251737	11	RPL23AP64;CCDC84	118874809	+	-0.741399	0.1126	4.56909e-11	9545-156	GZMK	P49863	Granzyme K	55024256	55034570	5	TRANS
cg03145866	5	IL4;IL4	132012055	+	0.893192	0.135655	4.57037e-11	2579-17	MMP9	P14780	Matrix metalloproteinase-9	46008908	46016561	20	TRANS
cg03566418	8	C8orf48	13424080	+	0.645956	0.0981055	4.5704e-11	9545-156	GZMK	P49863	Granzyme K	55024256	55034570	5	TRANS
cg03732627	15	RORA	61208437	-	-0.554972	0.0842874	4.57085e-11	2579-17	MMP9	P14780	Matrix metalloproteinase-9	46008908	46016561	20	TRANS
cg00782323	12	NA	30351139	+	-1.02891	0.156268	4.57091e-11	9545-156	GZMK	P49863	Granzyme K	55024256	55034570	5	TRANS
cg26306530	13	NA	60053952	-	-1.47438	0.223924	4.57095e-11	9545-156	GZMK	P49863	Granzyme K	55024256	55034570	5	TRANS
cg11221504	18	GALNT1	33233942	+	-0.644385	0.0978675	4.57171e-11	5691-2	CRISPLD2	Q9H0B8	Cysteine-rich secretory protein LCCL domain-containing 2	84819985	84920768	16	TRANS
cg26765910	4	DDX60L;DDX60L	169343215	-	0.934295	0.141899	4.57203e-11	3440-7	GZMA	P12544	Granzyme A	55102646	55110252	5	TRANS
cg13672020	13	LINC00365	30681927	+	-0.681268	0.103469	4.57226e-11	2579-17	MMP9	P14780	Matrix metalloproteinase-9	46008908	46016561	20	TRANS
cg13433170	3	NA	14353861	+	-1.00828	0.153136	4.57297e-11	3440-7	GZMA	P12544	Granzyme A	55102646	55110252	5	TRANS
cg05016408	5	LOC134466	150326174	-	0.828273	0.125797	4.57352e-11	3440-7	GZMA	P12544	Granzyme A	55102646	55110252	5	TRANS
cg02866360	2	COMMD1	62241316	+	1.15845	0.175944	4.57362e-11	3195-50	GNLY	P22749	Granulysin	85685175	85698852	2	TRANS
cg20626587	20	SLC2A4RG	62372541	-	-0.829886	0.126042	4.5737e-11	2579-17	MMP9	P14780	Matrix metalloproteinase-9	46008908	46016561	20	TRANS
cg04553173	5	NA	138783103	-	-0.788042	0.119687	4.57391e-11	9545-156	GZMK	P49863	Granzyme K	55024256	55034570	5	TRANS
cg07504763	1	NA	198575077	+	0.830345	0.126112	4.57433e-11	9545-156	GZMK	P49863	Granzyme K	55024256	55034570	5	TRANS
cg11752769	1	CR1L	207818423	+	0.522373	0.0793378	4.57447e-11	3440-7	GZMA	P12544	Granzyme A	55102646	55110252	5	TRANS
cg04007890	7	ADAP1	976706	-	-1.05021	0.159505	4.57452e-11	3440-7	GZMA	P12544	Granzyme A	55102646	55110252	5	TRANS
cg03905718	16	SRL	4289417	+	-0.949336	0.144185	4.5747e-11	5339-49	S100A9	P06702	Protein S100-A9	153357854	153361023	1	TRANS
cg04086928	9	RAPGEF1	134612644	-	-1.07549	0.163345	4.57479e-11	3195-50	GNLY	P22749	Granulysin	85685175	85698852	2	TRANS
cg00740249	10	C10orf126	29135126	+	-1.00413	0.152508	4.57513e-11	3324-51	LY9	Q9HBG7	T-lymphocyte surface antigen Ly-9	160796074	160828261	1	TRANS
cg21464454	7	NA	106598386	-	-0.663312	0.100744	4.57522e-11	5691-2	CRISPLD2	Q9H0B8	Cysteine-rich secretory protein LCCL domain-containing 2	84819985	84920768	16	TRANS
cg26794999	3	VGLL4;VGLL4;VGLL4;VGLL4;VGLL4	11624030	+	-0.537593	0.0816498	4.57553e-11	2579-17	MMP9	P14780	Matrix metalloproteinase-9	46008908	46016561	20	TRANS
cg20647285	12	HPD;HPD	122287782	+	-0.860544	0.1307	4.57558e-11	5691-2	CRISPLD2	Q9H0B8	Cysteine-rich secretory protein LCCL domain-containing 2	84819985	84920768	16	TRANS
cg06877808	2	NA	122689989	+	-1.02606	0.155838	4.57559e-11	3195-50	GNLY	P22749	Granulysin	85685175	85698852	2	TRANS
cg13975599	14	NA	90974270	+	-1.47201	0.22357	4.57569e-11	3440-7	GZMA	P12544	Granzyme A	55102646	55110252	5	TRANS
cg24453664	11	CD59;CD59;CD59;CD59	33758413	+	0.696886	0.105843	4.57589e-11	3440-7	GZMA	P12544	Granzyme A	55102646	55110252	5	TRANS
cg12655939	19	DPY19L3;LOC400684	32895224	+	-0.582367	0.0884503	4.57609e-11	2579-17	MMP9	P14780	Matrix metalloproteinase-9	46008908	46016561	20	TRANS
cg03746834	8	PNOC	28196926	-	0.838863	0.127407	4.57624e-11	3195-50	GNLY	P22749	Granulysin	85685175	85698852	2	TRANS
cg26149739	2	BCL11A;BCL11A;BCL11A	60737387	-	-1.46537	0.222561	4.5763e-11	3440-7	GZMA	P12544	Granzyme A	55102646	55110252	5	TRANS
cg06455953	17	HLF	53362622	+	-1.11664	0.169596	4.57634e-11	3324-51	LY9	Q9HBG7	T-lymphocyte surface antigen Ly-9	160796074	160828261	1	TRANS
cg16624482	21	UMODL1;UMODL1	43548126	-	-0.571117	0.0867417	4.57636e-11	2579-17	MMP9	P14780	Matrix metalloproteinase-9	46008908	46016561	20	TRANS
cg19628708	3	LINC00877	72131705	-	-0.725549	0.110197	4.57688e-11	2579-17	MMP9	P14780	Matrix metalloproteinase-9	46008908	46016561	20	TRANS
cg14312439	3	CCR3;CCR3;CCR3;CCR3;CCR3;CCR3;CCR3;CCR3	46283902	+	-0.793717	0.120551	4.57695e-11	5339-49	S100A9	P06702	Protein S100-A9	153357854	153361023	1	TRANS
cg24879424	9	PIP5K1B;PIP5K1B	71459366	-	-0.655364	0.0995378	4.57717e-11	5339-49	S100A9	P06702	Protein S100-A9	153357854	153361023	1	TRANS
cg08530859	8	LYNX1;LYNX1	143851287	+	-0.918509	0.139505	4.57734e-11	9545-156	GZMK	P49863	Granzyme K	55024256	55034570	5	TRANS
cg01711077	1	AGRN	981222	-	-1.46103	0.221904	4.57746e-11	9545-156	GZMK	P49863	Granzyme K	55024256	55034570	5	TRANS
cg26416566	14	HIF1A;HIF1A;HIF1A	62204928	-	-0.613576	0.0931911	4.57766e-11	5691-2	CRISPLD2	Q9H0B8	Cysteine-rich secretory protein LCCL domain-containing 2	84819985	84920768	16	TRANS
cg21010928	11	NA	44659065	+	-0.572829	0.0870026	4.57823e-11	5339-49	S100A9	P06702	Protein S100-A9	153357854	153361023	1	TRANS
cg12451153	22	CACNG2	37099549	+	0.771992	0.117252	4.57826e-11	3440-7	GZMA	P12544	Granzyme A	55102646	55110252	5	TRANS
cg11484741	8	NA	123141816	-	-0.967709	0.146978	4.57857e-11	3324-51	LY9	Q9HBG7	T-lymphocyte surface antigen Ly-9	160796074	160828261	1	TRANS
cg04298686	2	NA	31554200	+	-1.45579	0.22111	4.57924e-11	6485-59	IGLL1	P15814	Immunoglobulin lambda-like polypeptide 1	23580302	23573125	22	TRANS
cg11933465	1	NA	38527808	-	-1.56271	0.237349	4.5794e-11	9545-156	GZMK	P49863	Granzyme K	55024256	55034570	5	TRANS
cg22629907	2	AAK1	69871140	+	-1.21911	0.185163	4.57945e-11	9545-156	GZMK	P49863	Granzyme K	55024256	55034570	5	TRANS
cg11924124	6	RAB44	36694308	+	-0.645182	0.0979924	4.57946e-11	3440-7	GZMA	P12544	Granzyme A	55102646	55110252	5	TRANS
cg11601442	9	PRRX2	132466735	-	-1.22924	0.186702	4.57956e-11	3324-51	LY9	Q9HBG7	T-lymphocyte surface antigen Ly-9	160796074	160828261	1	TRANS
cg01928516	17	SMG6;SRR;SRR	2208377	+	0.678833	0.103104	4.58028e-11	3195-50	GNLY	P22749	Granulysin	85685175	85698852	2	TRANS
cg10933003	4	HAND2	174448341	-	0.958403	0.145566	4.58032e-11	9545-156	GZMK	P49863	Granzyme K	55024256	55034570	5	TRANS
cg07725579	20	SIRPB2;SIRPB2	1472419	-	-0.700345	0.106371	4.58055e-11	5339-49	S100A9	P06702	Protein S100-A9	153357854	153361023	1	TRANS
cg27618777	6	TAP2;TAP2	32804628	+	-1.09964	0.167018	4.58057e-11	9545-156	GZMK	P49863	Granzyme K	55024256	55034570	5	TRANS
cg13740050	2	LOC101927438	65091707	-	1.14937	0.174571	4.5808e-11	3195-50	GNLY	P22749	Granulysin	85685175	85698852	2	TRANS
cg12277336	1	MCOLN2	85458682	-	-0.889753	0.13514	4.58107e-11	9545-156	GZMK	P49863	Granzyme K	55024256	55034570	5	TRANS
cg23534301	17	SSH2	28098852	-	-1.47916	0.224662	4.5814e-11	4148-49	PAPPA	Q13219	Pappalysin-1	116153791	116402321	9	TRANS
cg17955968	18	PIEZO2	11042253	-	1.03968	0.157912	4.58163e-11	5339-49	S100A9	P06702	Protein S100-A9	153357854	153361023	1	TRANS
cg21975377	8	FZD6;FZD6;FZD6	104311490	-	0.79347	0.120516	4.58209e-11	9545-156	GZMK	P49863	Granzyme K	55024256	55034570	5	TRANS
cg23671410	6	NA	52119978	-	-0.783027	0.118931	4.5828e-11	9545-156	GZMK	P49863	Granzyme K	55024256	55034570	5	TRANS
cg18080733	13	NA	113611873	+	-1.55211	0.235743	4.58312e-11	3440-7	GZMA	P12544	Granzyme A	55102646	55110252	5	TRANS
cg11919790	5	NA	67737546	-	0.968383	0.147084	4.58334e-11	2579-17	MMP9	P14780	Matrix metalloproteinase-9	46008908	46016561	20	TRANS
cg17860705	2	NA	101814256	+	-1.0208	0.155045	4.58335e-11	3324-51	LY9	Q9HBG7	T-lymphocyte surface antigen Ly-9	160796074	160828261	1	TRANS
cg15715853	3	GPR171;MED12L	150916446	+	-1.25657	0.190856	4.58344e-11	5691-2	CRISPLD2	Q9H0B8	Cysteine-rich secretory protein LCCL domain-containing 2	84819985	84920768	16	TRANS
cg07791017	1	PRDM2;PRDM2	14151423	+	0.978685	0.148649	4.58368e-11	5339-49	S100A9	P06702	Protein S100-A9	153357854	153361023	1	TRANS
cg11864499	4	C4orf10;MFSD10;MFSD10	2936740	+	-1.23768	0.187987	4.58391e-11	3440-7	GZMA	P12544	Granzyme A	55102646	55110252	5	TRANS
cg19208906	3	PLXNB1;PLXNB1	48457786	-	-1.46591	0.222652	4.58413e-11	3195-50	GNLY	P22749	Granulysin	85685175	85698852	2	TRANS
cg11142489	4	NA	74810142	+	0.658283	0.0999848	4.5849e-11	3195-50	GNLY	P22749	Granulysin	85685175	85698852	2	TRANS
cg26870438	10	PFKFB3	6186015	+	-0.946154	0.143709	4.58519e-11	2579-17	MMP9	P14780	Matrix metalloproteinase-9	46008908	46016561	20	TRANS
cg05838917	10	C10orf11;C10orf11;C10orf11	77791212	-	-0.822833	0.124978	4.58569e-11	3324-51	LY9	Q9HBG7	T-lymphocyte surface antigen Ly-9	160796074	160828261	1	TRANS
cg22690327	17	ICAM2;ICAM2;ICAM2;ICAM2;ICAM2	62084348	-	-1.02989	0.156428	4.58594e-11	2579-17	MMP9	P14780	Matrix metalloproteinase-9	46008908	46016561	20	TRANS
cg17932810	1	NA	46602117	-	-0.912016	0.138525	4.58608e-11	9545-156	GZMK	P49863	Granzyme K	55024256	55034570	5	TRANS
cg06744574	1	BEND5;AGBL4	49242359	+	0.767671	0.1166	4.58641e-11	3440-7	GZMA	P12544	Granzyme A	55102646	55110252	5	TRANS
cg22370231	14	NA	88462612	+	-0.612653	0.0930551	4.58685e-11	5691-2	CRISPLD2	Q9H0B8	Cysteine-rich secretory protein LCCL domain-containing 2	84819985	84920768	16	TRANS
cg16950726	17	NLGN2	7317514	+	-1.11295	0.169045	4.58718e-11	3324-51	LY9	Q9HBG7	T-lymphocyte surface antigen Ly-9	160796074	160828261	1	TRANS
cg19710451	17	HOXB4	46654202	-	0.822287	0.124897	4.58757e-11	3440-7	GZMA	P12544	Granzyme A	55102646	55110252	5	TRANS
cg06643951	2	EFR3B	25352777	-	-1.13317	0.172116	4.58766e-11	3195-50	GNLY	P22749	Granulysin	85685175	85698852	2	TRANS
cg13192952	17	MBTD1	49315863	+	0.539798	0.0819897	4.58769e-11	7968-15	CRTAM	O95727	Cytotoxic and regulatory T-cell molecule	122838500	122872643	11	TRANS
cg02468593	5	HAPLN1	82981389	-	-1.28788	0.195615	4.58771e-11	3440-7	GZMA	P12544	Granzyme A	55102646	55110252	5	TRANS
cg00198785	13	LINC01055	46269339	+	0.671755	0.102032	4.58775e-11	5728-60	FCRL1	Q96LA6	Fc receptor-like protein 1	157820120	157794403	1	TRANS
cg12412531	12	LRTM2;LRTM2;CACNA2D4;LRTM2	1943758	+	-0.786067	0.119395	4.58788e-11	3195-50	GNLY	P22749	Granulysin	85685175	85698852	2	TRANS
cg20781461	17	ADAM11	42836175	-	0.921751	0.140004	4.58795e-11	3324-51	LY9	Q9HBG7	T-lymphocyte surface antigen Ly-9	160796074	160828261	1	TRANS
cg00849491	18	LINC01387	6510785	+	-1.16116	0.176369	4.5881e-11	3324-51	LY9	Q9HBG7	T-lymphocyte surface antigen Ly-9	160796074	160828261	1	TRANS
cg06473177	7	AASS	121777519	-	0.717583	0.108994	4.58836e-11	9545-156	GZMK	P49863	Granzyme K	55024256	55034570	5	TRANS
cg04605308	12	NA	132357369	-	-0.864837	0.13136	4.58857e-11	2579-17	MMP9	P14780	Matrix metalloproteinase-9	46008908	46016561	20	TRANS
cg03775032	2	LOC101928371;EIF2AK3	88874141	-	0.705492	0.107157	4.58869e-11	5339-49	S100A9	P06702	Protein S100-A9	153357854	153361023	1	TRANS
cg12242115	12	SETD1B	122251166	+	-0.798487	0.121282	4.58879e-11	5691-2	CRISPLD2	Q9H0B8	Cysteine-rich secretory protein LCCL domain-containing 2	84819985	84920768	16	TRANS
cg09081544	3	MUC13	124652790	-	-1.36545	0.207399	4.58884e-11	9545-156	GZMK	P49863	Granzyme K	55024256	55034570	5	TRANS
cg06252382	9	SLC31A2	115913783	+	0.926095	0.140665	4.58884e-11	3440-7	GZMA	P12544	Granzyme A	55102646	55110252	5	TRANS
cg05279864	7	NA	87109319	-	-1.07578	0.163401	4.58904e-11	3324-51	LY9	Q9HBG7	T-lymphocyte surface antigen Ly-9	160796074	160828261	1	TRANS
cg23288563	14	NDRG2;NDRG2;NDRG2;NDRG2;NDRG2;NDRG2;NDRG2;NDRG2	21491469	-	-0.896238	0.13613	4.58906e-11	5339-49	S100A9	P06702	Protein S100-A9	153357854	153361023	1	TRANS
cg04575427	20	SPINT3	44144711	-	-1.04297	0.158418	4.58934e-11	9545-156	GZMK	P49863	Granzyme K	55024256	55034570	5	TRANS
cg03264728	2	RHBDD1;RHBDD1	227774155	+	-0.792647	0.120396	4.58959e-11	17210-2	TCL1A	P56279	T-cell leukemia/lymphoma protein 1A	95714196	95709947	14	TRANS
cg00745181	12	IKBIP;IKBIP	99012919	+	0.597877	0.090812	4.58963e-11	3195-50	GNLY	P22749	Granulysin	85685175	85698852	2	TRANS
cg24178676	5	ERGIC1	172264981	+	0.809447	0.122948	4.58993e-11	3440-7	GZMA	P12544	Granzyme A	55102646	55110252	5	TRANS
cg05346527	17	ACSF2;CHAD	48542522	-	-1.19129	0.180946	4.59002e-11	3440-7	GZMA	P12544	Granzyme A	55102646	55110252	5	TRANS
cg23990942	19	SERTAD3;SERTAD3	40946878	-	-0.980367	0.148909	4.59014e-11	4126-22	BPI	P17213	Bactericidal permeability-increasing protein	38304150	38337505	20	TRANS
cg04602039	3	SEC62	169702343	+	0.644747	0.0979315	4.59024e-11	3324-51	LY9	Q9HBG7	T-lymphocyte surface antigen Ly-9	160796074	160828261	1	TRANS
cg26452989	10	USP6NL	11581379	-	-1.28894	0.195779	4.59032e-11	3440-7	GZMA	P12544	Granzyme A	55102646	55110252	5	TRANS
cg10181798	14	SYNE2;SYNE2;MIR548AZ	64670300	-	0.794695	0.120708	4.59127e-11	5339-49	S100A9	P06702	Protein S100-A9	153357854	153361023	1	TRANS
cg01478155	20	CENPB;CENPB	3764694	+	1.13567	0.172499	4.59133e-11	3195-50	GNLY	P22749	Granulysin	85685175	85698852	2	TRANS
cg02917917	14	TRIM9;TRIM9;TRIM9;TRIM9	51562057	-	-1.20096	0.182417	4.59133e-11	3440-7	GZMA	P12544	Granzyme A	55102646	55110252	5	TRANS
cg10450537	1	AGBL4	49146894	+	-1.2069	0.183319	4.59138e-11	3324-51	LY9	Q9HBG7	T-lymphocyte surface antigen Ly-9	160796074	160828261	1	TRANS
cg14282386	11	SLC1A2;SLC1A2;SLC1A2	35325601	-	-0.526091	0.0799091	4.59139e-11	2579-17	MMP9	P14780	Matrix metalloproteinase-9	46008908	46016561	20	TRANS
cg09720558	2	ATF2;ATF2;ATF2;ATF2;ATF2;ATF2;ATF2;ATF2;ATF2;ATF2;ATF2;ATF2;ATF2	176017270	+	0.68144	0.103505	4.59151e-11	5339-49	S100A9	P06702	Protein S100-A9	153357854	153361023	1	TRANS
cg06439907	2	XIRP2;XIRP2;XIRP2	167744953	+	-0.944182	0.143414	4.59155e-11	3195-50	GNLY	P22749	Granulysin	85685175	85698852	2	TRANS
cg14928932	6	SYNGAP1	33401520	+	-0.873683	0.132706	4.59157e-11	4126-22	BPI	P17213	Bactericidal permeability-increasing protein	38304150	38337505	20	TRANS
cg12887704	8	NA	1909595	-	-1.05324	0.15998	4.59184e-11	3440-7	GZMA	P12544	Granzyme A	55102646	55110252	5	TRANS
cg04174014	7	GNAI1;GNAI1	79763794	-	0.480596	0.0729991	4.59218e-11	3324-51	LY9	Q9HBG7	T-lymphocyte surface antigen Ly-9	160796074	160828261	1	TRANS
cg21834738	5	NA	32190375	-	-0.702361	0.106684	4.5923e-11	5691-2	CRISPLD2	Q9H0B8	Cysteine-rich secretory protein LCCL domain-containing 2	84819985	84920768	16	TRANS
cg22268309	16	NA	73364020	+	-1.31136	0.199186	4.59246e-11	3440-7	GZMA	P12544	Granzyme A	55102646	55110252	5	TRANS
cg25044701	12	GDF3	7849439	-	-1.23859	0.188134	4.59274e-11	3440-7	GZMA	P12544	Granzyme A	55102646	55110252	5	TRANS
cg26940847	16	NA	1313493	+	-0.974675	0.148047	4.59286e-11	3440-7	GZMA	P12544	Granzyme A	55102646	55110252	5	TRANS
cg02444464	14	NA	34530087	+	-0.630177	0.0957197	4.59297e-11	2579-17	MMP9	P14780	Matrix metalloproteinase-9	46008908	46016561	20	TRANS
cg14338590	11	PLEKHA7	16848924	+	-0.957287	0.145406	4.59314e-11	9545-156	GZMK	P49863	Granzyme K	55024256	55034570	5	TRANS
cg22850143	6	NA	37129281	-	0.682344	0.103644	4.59325e-11	3440-7	GZMA	P12544	Granzyme A	55102646	55110252	5	TRANS
cg15149273	14	RAD51B	69014440	-	-0.913663	0.13878	4.59363e-11	3440-7	GZMA	P12544	Granzyme A	55102646	55110252	5	TRANS
cg03085312	17	RARA	38465281	-	0.988823	0.150196	4.59375e-11	9545-156	GZMK	P49863	Granzyme K	55024256	55034570	5	TRANS
cg08010550	22	MYO18B	26146031	-	-0.986388	0.149826	4.59379e-11	3195-50	GNLY	P22749	Granulysin	85685175	85698852	2	TRANS
cg02855045	3	NA	72777245	-	-0.770531	0.117039	4.59397e-11	2579-17	MMP9	P14780	Matrix metalloproteinase-9	46008908	46016561	20	TRANS
cg01187156	19	NA	55383415	-	-0.710388	0.107904	4.59414e-11	5691-2	CRISPLD2	Q9H0B8	Cysteine-rich secretory protein LCCL domain-containing 2	84819985	84920768	16	TRANS
cg04567323	4	TBC1D14;TBC1D14;TBC1D14	7033895	+	0.835468	0.126904	4.59527e-11	3440-7	GZMA	P12544	Granzyme A	55102646	55110252	5	TRANS
cg21625339	19	ELL	18591214	+	-0.830901	0.12621	4.59533e-11	5691-2	CRISPLD2	Q9H0B8	Cysteine-rich secretory protein LCCL domain-containing 2	84819985	84920768	16	TRANS
cg04578084	19	SH3GL1;SH3GL1;SH3GL1	4372234	+	-1.62145	0.246291	4.59623e-11	9015-1	PRG3	Q9Y2Y8	Proteoglycan 3	57381150	57376769	11	TRANS
cg03497846	6	NA	6916301	-	-0.581451	0.0883201	4.59648e-11	4126-22	BPI	P17213	Bactericidal permeability-increasing protein	38304150	38337505	20	TRANS
cg05466065	2	NA	123738463	+	-0.540111	0.0820409	4.59677e-11	5339-49	S100A9	P06702	Protein S100-A9	153357854	153361023	1	TRANS
cg13185757	6	NA	6800360	-	1.26821	0.192637	4.59696e-11	2579-17	MMP9	P14780	Matrix metalloproteinase-9	46008908	46016561	20	TRANS
cg09886578	1	G0S2	209847680	-	-0.934039	0.141877	4.59736e-11	4126-22	BPI	P17213	Bactericidal permeability-increasing protein	38304150	38337505	20	TRANS
cg01618151	6	C6orf81	35707957	-	-0.792068	0.120312	4.59744e-11	5691-2	CRISPLD2	Q9H0B8	Cysteine-rich secretory protein LCCL domain-containing 2	84819985	84920768	16	TRANS
cg22833204	2	STAT1;STAT1	191879510	-	0.942089	0.1431	4.59771e-11	5339-49	S100A9	P06702	Protein S100-A9	153357854	153361023	1	TRANS
cg22660343	20	B4GALT5	48322124	-	0.922183	0.140077	4.59789e-11	5728-60	FCRL1	Q96LA6	Fc receptor-like protein 1	157820120	157794403	1	TRANS
cg26129108	9	NA	134698926	-	-0.996252	0.151328	4.59803e-11	9545-156	GZMK	P49863	Granzyme K	55024256	55034570	5	TRANS
cg09668452	17	RGS9;RGS9	63223752	+	0.895394	0.136008	4.59809e-11	3195-50	GNLY	P22749	Granulysin	85685175	85698852	2	TRANS
cg05653176	18	GNAL;GNAL;GNAL;GNAL	11857270	-	-0.558397	0.0848192	4.59874e-11	2579-17	MMP9	P14780	Matrix metalloproteinase-9	46008908	46016561	20	TRANS
cg20010506	12	FAM19A2;FAM19A2	62585467	+	0.617929	0.0938622	4.59931e-11	3324-51	LY9	Q9HBG7	T-lymphocyte surface antigen Ly-9	160796074	160828261	1	TRANS
cg03648334	3	MME;MME;MME;MME;MME	154797508	-	0.731598	0.111128	4.59953e-11	3324-51	LY9	Q9HBG7	T-lymphocyte surface antigen Ly-9	160796074	160828261	1	TRANS
cg05406954	3	PPM1M;PPM1M	52280124	+	0.956903	0.145352	4.60006e-11	5728-60	FCRL1	Q96LA6	Fc receptor-like protein 1	157820120	157794403	1	TRANS
cg19203064	1	LINC01057	95145415	-	-0.981722	0.149123	4.60061e-11	3324-51	LY9	Q9HBG7	T-lymphocyte surface antigen Ly-9	160796074	160828261	1	TRANS
cg23441441	12	LIN7A	81331486	-	0.545134	0.0828054	4.60077e-11	3324-51	LY9	Q9HBG7	T-lymphocyte surface antigen Ly-9	160796074	160828261	1	TRANS
cg20949520	8	NA	96240914	-	-1.06928	0.162423	4.60095e-11	17210-2	TCL1A	P56279	T-cell leukemia/lymphoma protein 1A	95714196	95709947	14	TRANS
cg08249988	19	NCAN;NCAN	19322818	-	0.729493	0.11081	4.60125e-11	9545-156	GZMK	P49863	Granzyme K	55024256	55034570	5	TRANS
cg08509780	8	FER1L6	124934130	+	-0.787362	0.1196	4.60154e-11	2579-17	MMP9	P14780	Matrix metalloproteinase-9	46008908	46016561	20	TRANS
cg06032646	5	NREP-AS1;NREP;NREP	111276124	-	1.11241	0.168975	4.60209e-11	2579-17	MMP9	P14780	Matrix metalloproteinase-9	46008908	46016561	20	TRANS
cg17755026	3	NA	189343051	+	-0.687335	0.104406	4.60243e-11	3195-50	GNLY	P22749	Granulysin	85685175	85698852	2	TRANS
cg07586366	17	NA	54620995	-	-0.727947	0.110576	4.60261e-11	3324-51	LY9	Q9HBG7	T-lymphocyte surface antigen Ly-9	160796074	160828261	1	TRANS
cg05501498	15	NA	32157878	-	-1.15044	0.174752	4.60267e-11	3324-51	LY9	Q9HBG7	T-lymphocyte surface antigen Ly-9	160796074	160828261	1	TRANS
cg26665729	6	UST	149100784	+	-0.744878	0.113148	4.60342e-11	5691-2	CRISPLD2	Q9H0B8	Cysteine-rich secretory protein LCCL domain-containing 2	84819985	84920768	16	TRANS
cg02114922	9	NA	93959671	+	-0.527447	0.0801198	4.60364e-11	5691-2	CRISPLD2	Q9H0B8	Cysteine-rich secretory protein LCCL domain-containing 2	84819985	84920768	16	TRANS
cg01825052	2	ALK	29805101	+	1.06158	0.161256	4.60368e-11	5339-49	S100A9	P06702	Protein S100-A9	153357854	153361023	1	TRANS
cg16727774	16	CA5A	87958281	-	-0.880348	0.133726	4.60415e-11	17210-2	TCL1A	P56279	T-cell leukemia/lymphoma protein 1A	95714196	95709947	14	TRANS
cg01366670	16	CBFA2T3;CBFA2T3	89004378	+	-1.03962	0.15792	4.60426e-11	5691-2	CRISPLD2	Q9H0B8	Cysteine-rich secretory protein LCCL domain-containing 2	84819985	84920768	16	CIS
cg13754877	14	NA	101943654	+	-1.40851	0.213956	4.60447e-11	3195-50	GNLY	P22749	Granulysin	85685175	85698852	2	TRANS
cg05880730	9	TRIM14;TRIM14	100882917	-	-0.724078	0.109989	4.6045e-11	2579-17	MMP9	P14780	Matrix metalloproteinase-9	46008908	46016561	20	TRANS
cg25922815	7	TMEM209;TMEM209	129820620	+	-0.878818	0.133494	4.60495e-11	3440-7	GZMA	P12544	Granzyme A	55102646	55110252	5	TRANS
cg03597062	11	EXT2;EXT2;EXT2	44154012	-	-0.727462	0.110503	4.60515e-11	5691-2	CRISPLD2	Q9H0B8	Cysteine-rich secretory protein LCCL domain-containing 2	84819985	84920768	16	TRANS
cg10281249	1	CD84;CD84;CD84;CD84	160546979	-	-0.797346	0.121119	4.60545e-11	9545-156	GZMK	P49863	Granzyme K	55024256	55034570	5	TRANS
cg26232417	20	HNF4A;HNF4A;HNF4A;HNF4A;HNF4A;HNF4A	43028501	+	-0.745529	0.113248	4.60592e-11	3440-7	GZMA	P12544	Granzyme A	55102646	55110252	5	TRANS
cg23816537	11	ZP1	60634869	+	-1.17994	0.179237	4.60603e-11	17210-2	TCL1A	P56279	T-cell leukemia/lymphoma protein 1A	95714196	95709947	14	TRANS
cg24842753	5	NA	173156215	-	-0.800281	0.121565	4.60611e-11	9545-156	GZMK	P49863	Granzyme K	55024256	55034570	5	TRANS
cg15373400	4	CEP135	56859639	+	-1.02771	0.156112	4.60634e-11	9545-156	GZMK	P49863	Granzyme K	55024256	55034570	5	TRANS
cg17521124	5	NA	127552942	-	-1.60075	0.243159	4.60687e-11	3440-7	GZMA	P12544	Granzyme A	55102646	55110252	5	TRANS
cg03417975	17	NA	44259482	+	-0.936141	0.142203	4.60697e-11	9545-156	GZMK	P49863	Granzyme K	55024256	55034570	5	TRANS
cg00453636	16	AXIN1;AXIN1	357298	+	-0.986806	0.1499	4.60769e-11	9015-1	PRG3	Q9Y2Y8	Proteoglycan 3	57381150	57376769	11	TRANS
cg20366549	12	SCNN1A;SCNN1A	6486123	+	0.971908	0.147637	4.60775e-11	3440-7	GZMA	P12544	Granzyme A	55102646	55110252	5	TRANS
cg25870025	10	NA	54068408	+	1.18562	0.180101	4.6078e-11	9545-156	GZMK	P49863	Granzyme K	55024256	55034570	5	TRANS
cg12073251	8	EIF2C2;EIF2C2	141568652	+	-0.725114	0.110148	4.60813e-11	4126-22	BPI	P17213	Bactericidal permeability-increasing protein	38304150	38337505	20	TRANS
cg06329093	16	ZDHHC1	67449835	+	-0.84635	0.128565	4.60823e-11	5691-2	CRISPLD2	Q9H0B8	Cysteine-rich secretory protein LCCL domain-containing 2	84819985	84920768	16	TRANS
cg10467021	20	ZMYND8;ZMYND8;ZMYND8;ZMYND8;ZMYND8;ZMYND8;ZMYND8;ZMYND8;ZMYND8;ZMYND8;ZMYND8;ZMYND8;ZMYND8;ZMYND8;ZMYND8;ZMYND8;ZMYND8;ZMYND8	45981590	+	-1.06514	0.161801	4.60841e-11	2579-17	MMP9	P14780	Matrix metalloproteinase-9	46008908	46016561	20	CIS
cg26013992	1	NA	61520099	-	0.903279	0.137213	4.60849e-11	9545-156	GZMK	P49863	Granzyme K	55024256	55034570	5	TRANS
cg20856464	8	HR;HR	21977520	-	-1.48408	0.225439	4.60863e-11	3324-51	LY9	Q9HBG7	T-lymphocyte surface antigen Ly-9	160796074	160828261	1	TRANS
cg24722099	12	CYP27B1;CYP27B1	58160843	-	1.09331	0.16608	4.60867e-11	3440-7	GZMA	P12544	Granzyme A	55102646	55110252	5	TRANS
cg08779886	11	LOC101929089;LOC101929089;LOC101929089;LOC101929089;LOC101929089;KMT2A;KMT2A	118392700	-	0.859969	0.130634	4.60871e-11	3440-7	GZMA	P12544	Granzyme A	55102646	55110252	5	TRANS
cg16324694	8	NA	101372117	+	-1.36136	0.206798	4.60885e-11	3440-7	GZMA	P12544	Granzyme A	55102646	55110252	5	TRANS
cg08082548	18	NA	57514472	-	-0.819433	0.124476	4.60914e-11	3440-7	GZMA	P12544	Granzyme A	55102646	55110252	5	TRANS
cg09917488	19	PAK4;PAK4;PAK4;PAK4;PAK4	39635460	+	-0.768676	0.116766	4.60924e-11	5339-49	S100A9	P06702	Protein S100-A9	153357854	153361023	1	TRANS
cg24415012	3	SYN2;SYN2	12211810	-	-0.750284	0.113972	4.6093e-11	5339-49	S100A9	P06702	Protein S100-A9	153357854	153361023	1	TRANS
cg05115424	17	PRKCA	64787379	+	0.817977	0.124255	4.60931e-11	3440-7	GZMA	P12544	Granzyme A	55102646	55110252	5	TRANS
cg19282986	3	SH3BP5;SH3BP5	15329313	+	0.599577	0.0910792	4.60962e-11	9545-156	GZMK	P49863	Granzyme K	55024256	55034570	5	TRANS
cg15892950	8	LOXL2	23168643	-	-1.07064	0.162637	4.60977e-11	3195-50	GNLY	P22749	Granulysin	85685175	85698852	2	TRANS
cg08894462	14	NEK9	75587580	+	-0.611903	0.0929517	4.60993e-11	5339-49	S100A9	P06702	Protein S100-A9	153357854	153361023	1	TRANS
cg08264511	10	NA	14825147	-	-0.703963	0.106936	4.60999e-11	2579-17	MMP9	P14780	Matrix metalloproteinase-9	46008908	46016561	20	TRANS
cg11228758	1	LEPR;LEPR;LEPR	65976172	-	-1.46331	0.222286	4.61003e-11	3440-7	GZMA	P12544	Granzyme A	55102646	55110252	5	TRANS
cg16143049	3	HEG1	124768294	-	-1.52386	0.231483	4.6102e-11	5691-2	CRISPLD2	Q9H0B8	Cysteine-rich secretory protein LCCL domain-containing 2	84819985	84920768	16	TRANS
cg22571899	10	ZMIZ1	81030727	+	-0.798328	0.121271	4.61028e-11	2579-17	MMP9	P14780	Matrix metalloproteinase-9	46008908	46016561	20	TRANS
cg00725138	22	NA	19716556	-	-1.40639	0.213639	4.61045e-11	3195-50	GNLY	P22749	Granulysin	85685175	85698852	2	TRANS
cg12547531	7	AQP1	30960786	-	-1.09603	0.166494	4.6105e-11	3440-7	GZMA	P12544	Granzyme A	55102646	55110252	5	TRANS
cg10576245	1	PCNXL2	233249267	-	-0.638084	0.0969291	4.61064e-11	5339-49	S100A9	P06702	Protein S100-A9	153357854	153361023	1	TRANS
cg08219003	16	NA	19165392	-	-1.41999	0.215705	4.61081e-11	9545-156	GZMK	P49863	Granzyme K	55024256	55034570	5	TRANS
cg10889514	7	LOC101927630	17532256	-	-0.732924	0.111336	4.61103e-11	9545-156	GZMK	P49863	Granzyme K	55024256	55034570	5	TRANS
cg18956933	3	NA	147136904	-	0.87376	0.13273	4.61108e-11	9545-156	GZMK	P49863	Granzyme K	55024256	55034570	5	TRANS
cg15599826	5	GHR;GHR;GHR;GHR;GHR;GHR;GHR;GHR	42550096	+	1.1602	0.176243	4.61117e-11	5339-49	S100A9	P06702	Protein S100-A9	153357854	153361023	1	TRANS
cg24340051	1	ETNK2;ETNK2;ETNK2;ETNK2;LOC101929441	204111253	-	-1.17268	0.178139	4.61127e-11	3440-7	GZMA	P12544	Granzyme A	55102646	55110252	5	TRANS
cg25168581	10	UCMA;UCMA;UCMA	13276816	+	-0.981265	0.149061	4.61139e-11	3324-51	LY9	Q9HBG7	T-lymphocyte surface antigen Ly-9	160796074	160828261	1	TRANS
cg12306833	3	NA	50227389	-	-1.15731	0.175803	4.61145e-11	9545-156	GZMK	P49863	Granzyme K	55024256	55034570	5	TRANS
cg04075726	2	NA	69499425	-	-0.611553	0.0928993	4.61145e-11	5691-2	CRISPLD2	Q9H0B8	Cysteine-rich secretory protein LCCL domain-containing 2	84819985	84920768	16	TRANS
cg12401842	12	CLEC4A;CLEC4A;CLEC4A;CLEC4A	8276175	-	0.57241	0.0869534	4.61181e-11	3195-50	GNLY	P22749	Granulysin	85685175	85698852	2	TRANS
cg25492251	10	SLC16A12-AS1;SLC16A12	91214522	-	-0.834392	0.126751	4.61205e-11	5339-49	S100A9	P06702	Protein S100-A9	153357854	153361023	1	TRANS
cg24033330	20	MAFB	39317034	-	0.614902	0.0934083	4.6121e-11	9545-156	GZMK	P49863	Granzyme K	55024256	55034570	5	TRANS
cg25588844	2	TAF1B	10037561	+	-0.619243	0.0940678	4.61246e-11	5339-49	S100A9	P06702	Protein S100-A9	153357854	153361023	1	TRANS
cg11175334	3	CD80	119276842	+	-1.01325	0.15392	4.61258e-11	5339-49	S100A9	P06702	Protein S100-A9	153357854	153361023	1	TRANS
cg05460623	3	NA	193552686	+	-1.15873	0.176021	4.61303e-11	3440-7	GZMA	P12544	Granzyme A	55102646	55110252	5	TRANS
cg06611805	3	NA	56722340	-	-0.89678	0.136228	4.61311e-11	3440-7	GZMA	P12544	Granzyme A	55102646	55110252	5	TRANS
cg04545585	2	LINC01317	34135327	+	-1.02051	0.155025	4.61336e-11	3440-7	GZMA	P12544	Granzyme A	55102646	55110252	5	TRANS
cg08593269	1	AGT	230851776	-	-1.00598	0.152817	4.61342e-11	3195-50	GNLY	P22749	Granulysin	85685175	85698852	2	TRANS
cg19790640	8	BAALC;BAALC;C8orf56	104153829	+	0.639857	0.0972006	4.61523e-11	3324-51	LY9	Q9HBG7	T-lymphocyte surface antigen Ly-9	160796074	160828261	1	TRANS
cg13494758	22	NA	27531893	-	-0.942413	0.143162	4.61529e-11	3440-7	GZMA	P12544	Granzyme A	55102646	55110252	5	TRANS
cg14575356	6	ARHGAP18	130013903	-	-0.57388	0.0871781	4.6153e-11	5691-2	CRISPLD2	Q9H0B8	Cysteine-rich secretory protein LCCL domain-containing 2	84819985	84920768	16	TRANS
cg18362003	11	LOC399959	122051630	+	-0.684822	0.104031	4.61539e-11	9545-156	GZMK	P49863	Granzyme K	55024256	55034570	5	TRANS
cg03332469	7	NA	156796967	-	0.83333	0.126592	4.61592e-11	9545-156	GZMK	P49863	Granzyme K	55024256	55034570	5	TRANS
cg13411645	2	DCDC2C	3751144	+	0.57142	0.0868048	4.61622e-11	3324-51	LY9	Q9HBG7	T-lymphocyte surface antigen Ly-9	160796074	160828261	1	TRANS
cg10910400	13	NA	91709123	+	-1.15832	0.175961	4.61631e-11	3440-7	GZMA	P12544	Granzyme A	55102646	55110252	5	TRANS
cg09919947	2	LINC00299	8190454	-	-0.677076	0.102855	4.61656e-11	9545-156	GZMK	P49863	Granzyme K	55024256	55034570	5	TRANS
cg00192882	17	MFAP4	19291120	-	-1.24242	0.188737	4.61664e-11	2579-17	MMP9	P14780	Matrix metalloproteinase-9	46008908	46016561	20	TRANS
cg08032476	17	RAB34;RAB34;RAB34;RAB34;RAB34;RAB34;RAB34	27045176	-	0.789567	0.119944	4.61669e-11	3440-7	GZMA	P12544	Granzyme A	55102646	55110252	5	TRANS
cg10243623	11	NA	128172249	-	0.567949	0.0862777	4.6167e-11	2579-17	MMP9	P14780	Matrix metalloproteinase-9	46008908	46016561	20	TRANS
cg02359855	9	NA	134420892	-	1.37357	0.20866	4.61677e-11	3195-50	GNLY	P22749	Granulysin	85685175	85698852	2	TRANS
cg17138355	4	NEIL3	178230178	-	-0.724087	0.109997	4.61712e-11	5339-49	S100A9	P06702	Protein S100-A9	153357854	153361023	1	TRANS
cg10531339	1	NA	51634267	+	0.781537	0.118725	4.61738e-11	5728-60	FCRL1	Q96LA6	Fc receptor-like protein 1	157820120	157794403	1	TRANS
cg14366571	6	PRR18	166722062	-	0.767761	0.116632	4.61758e-11	3440-7	GZMA	P12544	Granzyme A	55102646	55110252	5	TRANS
cg06915667	3	NA	128272723	+	-0.960702	0.145942	4.6176e-11	3324-51	LY9	Q9HBG7	T-lymphocyte surface antigen Ly-9	160796074	160828261	1	TRANS
cg27505641	3	RYBP	72487886	+	-1.01851	0.154724	4.61766e-11	5339-49	S100A9	P06702	Protein S100-A9	153357854	153361023	1	TRANS
cg17814172	3	ANKUB1	149502197	+	-1.05408	0.160127	4.61779e-11	3324-51	LY9	Q9HBG7	T-lymphocyte surface antigen Ly-9	160796074	160828261	1	TRANS
cg07679229	18	NA	3017136	+	0.558283	0.0848098	4.61785e-11	3324-51	LY9	Q9HBG7	T-lymphocyte surface antigen Ly-9	160796074	160828261	1	TRANS
cg25173039	14	CIPC	77564514	-	-1.31908	0.200384	4.61815e-11	9545-156	GZMK	P49863	Granzyme K	55024256	55034570	5	TRANS
cg02189597	15	RORA;RORA;RORA;RORA	60881071	+	-0.754065	0.114552	4.61815e-11	9545-156	GZMK	P49863	Granzyme K	55024256	55034570	5	TRANS
cg11127535	15	THSD4	71634580	+	-1.1367	0.172679	4.6185e-11	3440-7	GZMA	P12544	Granzyme A	55102646	55110252	5	TRANS
cg07864429	4	SH3D19;SH3D19;SH3D19;SH3D19	152096743	+	-1.69085	0.256861	4.61864e-11	3195-50	GNLY	P22749	Granulysin	85685175	85698852	2	TRANS
cg25621692	4	MAML3	141014217	+	0.578068	0.0878158	4.61869e-11	3324-51	LY9	Q9HBG7	T-lymphocyte surface antigen Ly-9	160796074	160828261	1	TRANS
cg26327551	3	SH3BP5;SH3BP5	15358747	+	-0.60988	0.0926484	4.61872e-11	5691-2	CRISPLD2	Q9H0B8	Cysteine-rich secretory protein LCCL domain-containing 2	84819985	84920768	16	TRANS
cg06974135	5	PDE4D;PDE4D;PDE4D	58824741	+	-0.884257	0.13433	4.61939e-11	9545-156	GZMK	P49863	Granzyme K	55024256	55034570	5	CIS
cg10932934	5	NA	174442189	+	-0.67847	0.103069	4.61959e-11	5339-49	S100A9	P06702	Protein S100-A9	153357854	153361023	1	TRANS
cg17007640	14	C14orf23;C14orf23	29243504	+	0.875661	0.133025	4.61978e-11	3324-51	LY9	Q9HBG7	T-lymphocyte surface antigen Ly-9	160796074	160828261	1	TRANS
cg12684621	19	PLA2G4C;PLA2G4C;PLA2G4C	48589790	+	1.03273	0.156886	4.61995e-11	5339-49	S100A9	P06702	Protein S100-A9	153357854	153361023	1	TRANS
cg15844008	17	CUEDC1;CUEDC1	55957633	-	0.828473	0.125856	4.62009e-11	5691-2	CRISPLD2	Q9H0B8	Cysteine-rich secretory protein LCCL domain-containing 2	84819985	84920768	16	TRANS
cg11960458	5	PDE4D;PDE4D;PDE4D;PDE4D;PDE4D;PDE4D;PDE4D;PDE4D;PDE4D	58295770	-	-1.19348	0.181306	4.62023e-11	5339-49	S100A9	P06702	Protein S100-A9	153357854	153361023	1	TRANS
cg11845532	12	TSPAN9;TSPAN9	3361996	-	-0.891448	0.135423	4.62073e-11	3324-51	LY9	Q9HBG7	T-lymphocyte surface antigen Ly-9	160796074	160828261	1	TRANS
cg06280059	3	CCR2;CCR2	46394845	+	-1.12184	0.170424	4.62077e-11	9545-156	GZMK	P49863	Granzyme K	55024256	55034570	5	TRANS
cg26227465	12	IFNG	68553577	+	-0.779396	0.118401	4.62088e-11	3324-51	LY9	Q9HBG7	T-lymphocyte surface antigen Ly-9	160796074	160828261	1	TRANS
cg06436932	7	NA	37703582	-	0.71921	0.109258	4.621e-11	3440-7	GZMA	P12544	Granzyme A	55102646	55110252	5	TRANS
cg06053289	2	ARHGEF4;ARHGEF4	131789175	-	-1.24368	0.188933	4.6213e-11	3195-50	GNLY	P22749	Granulysin	85685175	85698852	2	TRANS
cg03899687	11	PVRL1;PVRL1;PVRL1	119558768	+	-1.12701	0.17121	4.62165e-11	4126-22	BPI	P17213	Bactericidal permeability-increasing protein	38304150	38337505	20	TRANS
cg11131794	1	NA	48224711	+	-0.665443	0.101091	4.62185e-11	5691-2	CRISPLD2	Q9H0B8	Cysteine-rich secretory protein LCCL domain-containing 2	84819985	84920768	16	TRANS
cg17738861	5	MTMR12	32233621	+	-0.724755	0.110101	4.62188e-11	5339-49	S100A9	P06702	Protein S100-A9	153357854	153361023	1	TRANS
cg02842227	21	NCAM2	22370444	-	-0.457004	0.0694258	4.62196e-11	9343-16	IL2RB	P14784	Interleukin-2 receptor subunit beta	37175054	37125843	22	TRANS
cg15165154	5	CXXC5	139041014	+	-0.659833	0.100239	4.62198e-11	5339-49	S100A9	P06702	Protein S100-A9	153357854	153361023	1	TRANS
cg02446647	6	EYA4;EYA4;EYA4	133562101	-	0.824637	0.125275	4.62213e-11	3324-51	LY9	Q9HBG7	T-lymphocyte surface antigen Ly-9	160796074	160828261	1	TRANS
cg19946376	3	EIF4G1;EIF4G1;EIF4G1;EIF4G1	184035137	+	-1.26922	0.192813	4.62217e-11	5339-49	S100A9	P06702	Protein S100-A9	153357854	153361023	1	TRANS
cg12880969	8	CLU;CLU;CLU	27466508	-	-1.34838	0.20484	4.62236e-11	9015-1	PRG3	Q9Y2Y8	Proteoglycan 3	57381150	57376769	11	TRANS
cg10586870	5	IQGAP2	75722317	+	0.888527	0.134981	4.62252e-11	9545-156	GZMK	P49863	Granzyme K	55024256	55034570	5	TRANS
cg24353443	3	PDZRN3	73674166	+	0.582106	0.0884309	4.62257e-11	9545-156	GZMK	P49863	Granzyme K	55024256	55034570	5	TRANS
cg26250831	2	NRP2;NRP2;NRP2	206648967	+	-1.30818	0.198732	4.6226e-11	3195-50	GNLY	P22749	Granulysin	85685175	85698852	2	TRANS
cg13761159	12	NA	52811233	-	-1.1601	0.176238	4.62275e-11	3324-51	LY9	Q9HBG7	T-lymphocyte surface antigen Ly-9	160796074	160828261	1	TRANS
cg26803385	1	CROCC	17249100	-	-0.943336	0.143308	4.62288e-11	9545-156	GZMK	P49863	Granzyme K	55024256	55034570	5	TRANS
cg11051417	12	TAOK3	118626087	-	-0.811765	0.12332	4.62302e-11	9015-1	PRG3	Q9Y2Y8	Proteoglycan 3	57381150	57376769	11	TRANS
cg01659052	11	CRTAM	122722312	+	-1.12814	0.171383	4.6231e-11	9545-156	GZMK	P49863	Granzyme K	55024256	55034570	5	TRANS
cg08492090	8	RSPO2	109094581	+	0.857658	0.130292	4.62315e-11	3195-50	GNLY	P22749	Granulysin	85685175	85698852	2	TRANS
cg19328797	5	NA	163340797	-	0.539	0.0818826	4.62337e-11	3195-50	GNLY	P22749	Granulysin	85685175	85698852	2	TRANS
cg23915630	4	FBXW7;FBXW7	153383449	-	-0.643524	0.0977616	4.62347e-11	2579-17	MMP9	P14780	Matrix metalloproteinase-9	46008908	46016561	20	TRANS
cg02589604	2	MYT1L	1997887	+	-1.33271	0.202462	4.62452e-11	3195-50	GNLY	P22749	Granulysin	85685175	85698852	2	TRANS
cg14375300	8	ASAP1;ASAP1	131146876	-	0.835711	0.126959	4.62458e-11	5339-49	S100A9	P06702	Protein S100-A9	153357854	153361023	1	TRANS
cg25030513	11	NUCB2	17297515	-	-0.840763	0.127726	4.62469e-11	5339-49	S100A9	P06702	Protein S100-A9	153357854	153361023	1	TRANS
cg11976411	15	NA	29967040	+	0.624992	0.0949471	4.62498e-11	3195-50	GNLY	P22749	Granulysin	85685175	85698852	2	TRANS
cg08006727	9	RNF183	116061614	-	-0.874738	0.132888	4.62503e-11	9545-156	GZMK	P49863	Granzyme K	55024256	55034570	5	TRANS
cg17484029	2	NA	38340347	+	-0.671451	0.102005	4.6251e-11	5339-49	S100A9	P06702	Protein S100-A9	153357854	153361023	1	TRANS
cg10349208	7	NA	37590645	+	-1.06967	0.162502	4.62516e-11	3324-51	LY9	Q9HBG7	T-lymphocyte surface antigen Ly-9	160796074	160828261	1	TRANS
cg08871964	19	SPTBN4	41025863	-	0.474168	0.0720344	4.62527e-11	3195-50	GNLY	P22749	Granulysin	85685175	85698852	2	TRANS
cg19084488	6	ACOT13;ACOT13	24687380	-	-0.63237	0.0960681	4.62536e-11	4126-22	BPI	P17213	Bactericidal permeability-increasing protein	38304150	38337505	20	TRANS
cg05666813	18	NA	8453618	-	0.985843	0.149767	4.62538e-11	5339-49	S100A9	P06702	Protein S100-A9	153357854	153361023	1	TRANS
cg07932300	6	HECA	139454928	-	0.719315	0.109277	4.62568e-11	9545-156	GZMK	P49863	Granzyme K	55024256	55034570	5	TRANS
cg21632158	6	NA	29521356	-	0.335677	0.0509953	4.62569e-11	9545-156	GZMK	P49863	Granzyme K	55024256	55034570	5	TRANS
cg07798602	1	JAK1	65358393	+	0.795128	0.120794	4.62571e-11	2579-17	MMP9	P14780	Matrix metalloproteinase-9	46008908	46016561	20	TRANS
cg27465837	8	TRIM55;TRIM55;TRIM55;TRIM55	67039178	-	-1.0354	0.157296	4.62575e-11	3324-51	LY9	Q9HBG7	T-lymphocyte surface antigen Ly-9	160796074	160828261	1	TRANS
cg16605327	12	TBX5;TBX5	114846849	+	0.77737	0.118096	4.62587e-11	9545-156	GZMK	P49863	Granzyme K	55024256	55034570	5	TRANS
cg14593891	22	NA	22781069	-	-1.04255	0.158382	4.62625e-11	3324-51	LY9	Q9HBG7	T-lymphocyte surface antigen Ly-9	160796074	160828261	1	TRANS
cg16078511	5	NA	55385577	-	-1.02909	0.156337	4.62661e-11	3324-51	LY9	Q9HBG7	T-lymphocyte surface antigen Ly-9	160796074	160828261	1	TRANS
cg13604537	6	RANBP9	13702941	-	-1.03463	0.157179	4.62681e-11	5691-2	CRISPLD2	Q9H0B8	Cysteine-rich secretory protein LCCL domain-containing 2	84819985	84920768	16	TRANS
cg00808196	1	NMNAT2	183344122	+	-0.71833	0.109128	4.62721e-11	3195-50	GNLY	P22749	Granulysin	85685175	85698852	2	TRANS
cg03021573	4	SEC31A;SEC31A;SEC31A;SEC31A;SEC31A;SEC31A;SEC31A;SEC31A	83785869	-	0.729397	0.110809	4.62749e-11	5339-49	S100A9	P06702	Protein S100-A9	153357854	153361023	1	TRANS
cg19182986	11	NRGN;NRGN	124613500	+	-1.24123	0.188567	4.62751e-11	3324-51	LY9	Q9HBG7	T-lymphocyte surface antigen Ly-9	160796074	160828261	1	TRANS
cg02459120	18	NA	60117475	+	-0.829019	0.125944	4.62771e-11	5852-6	S100A12	P80511	Protein S100-A12	153375621	153373711	1	TRANS
cg22093531	6	GSTA4	52859573	-	0.637328	0.0968228	4.62852e-11	3324-51	LY9	Q9HBG7	T-lymphocyte surface antigen Ly-9	160796074	160828261	1	TRANS
cg00353789	16	NA	11401496	+	-0.729252	0.110788	4.62868e-11	5852-6	S100A12	P80511	Protein S100-A12	153375621	153373711	1	TRANS
cg07416656	10	TLX1	102894441	-	0.978723	0.148688	4.62886e-11	3440-7	GZMA	P12544	Granzyme A	55102646	55110252	5	TRANS
cg08884336	3	MED12L	151139999	+	-0.751103	0.114108	4.62892e-11	2579-17	MMP9	P14780	Matrix metalloproteinase-9	46008908	46016561	20	TRANS
cg25525348	15	NA	99066857	-	1.08445	0.164749	4.62897e-11	5339-49	S100A9	P06702	Protein S100-A9	153357854	153361023	1	TRANS
cg19304093	1	SLC30A2;SLC30A2	26369608	+	-0.900265	0.136769	4.62955e-11	3324-51	LY9	Q9HBG7	T-lymphocyte surface antigen Ly-9	160796074	160828261	1	TRANS
cg18469029	7	THSD7A	11578661	-	-0.810182	0.123083	4.62974e-11	9545-156	GZMK	P49863	Granzyme K	55024256	55034570	5	TRANS
cg22145042	8	NA	129840503	+	0.762164	0.115789	4.63e-11	3195-50	GNLY	P22749	Granulysin	85685175	85698852	2	TRANS
cg13893555	9	FBXO10	37574338	+	-0.78619	0.119439	4.63068e-11	5691-2	CRISPLD2	Q9H0B8	Cysteine-rich secretory protein LCCL domain-containing 2	84819985	84920768	16	TRANS
cg12480115	21	NA	36577603	-	0.670152	0.10181	4.63091e-11	9545-156	GZMK	P49863	Granzyme K	55024256	55034570	5	TRANS
cg03462329	10	MKX;MKX;MKX-AS1	28035178	-	0.629049	0.0955663	4.63109e-11	3440-7	GZMA	P12544	Granzyme A	55102646	55110252	5	TRANS
cg03959037	11	MIR8070	11806246	-	1.10481	0.167845	4.63111e-11	5339-49	S100A9	P06702	Protein S100-A9	153357854	153361023	1	TRANS
cg08185345	1	EFNA3	155055102	-	0.910222	0.138283	4.63134e-11	3195-50	GNLY	P22749	Granulysin	85685175	85698852	2	TRANS
cg10093938	1	IFFO2	19248952	+	-0.693274	0.105324	4.63206e-11	4126-22	BPI	P17213	Bactericidal permeability-increasing protein	38304150	38337505	20	TRANS
cg05503968	18	FAM59A	30051336	-	0.782731	0.118914	4.6321e-11	3440-7	GZMA	P12544	Granzyme A	55102646	55110252	5	TRANS
cg06987246	7	ZNF853	6659785	+	0.745872	0.113315	4.63215e-11	5852-6	S100A12	P80511	Protein S100-A12	153375621	153373711	1	TRANS
cg10586363	17	NA	14663786	-	0.854795	0.129863	4.6325e-11	5339-49	S100A9	P06702	Protein S100-A9	153357854	153361023	1	TRANS
cg24796046	10	NA	132136401	-	-1.21226	0.18417	4.63258e-11	3324-51	LY9	Q9HBG7	T-lymphocyte surface antigen Ly-9	160796074	160828261	1	TRANS
cg12629189	3	ARHGEF3;ARHGEF3	56896628	+	-1.08727	0.165181	4.63277e-11	3324-51	LY9	Q9HBG7	T-lymphocyte surface antigen Ly-9	160796074	160828261	1	TRANS
cg06408466	19	CIC;CIC	42789928	+	0.954276	0.144976	4.6328e-11	3195-50	GNLY	P22749	Granulysin	85685175	85698852	2	TRANS
cg11450241	17	NA	59567961	-	-1.43484	0.217986	4.63353e-11	9545-156	GZMK	P49863	Granzyme K	55024256	55034570	5	TRANS
cg16378980	11	NA	6383981	-	-1.20097	0.182456	4.6338e-11	3440-7	GZMA	P12544	Granzyme A	55102646	55110252	5	TRANS
cg03994069	1	NA	182758421	-	0.923115	0.140243	4.63394e-11	3440-7	GZMA	P12544	Granzyme A	55102646	55110252	5	TRANS
cg18909638	14	MIPOL1	37666810	+	0.864717	0.131371	4.6345e-11	9545-156	GZMK	P49863	Granzyme K	55024256	55034570	5	TRANS
cg14187466	15	SNUPN;SNUPN;SNUPN	75919788	+	-0.515518	0.0783198	4.63459e-11	2579-17	MMP9	P14780	Matrix metalloproteinase-9	46008908	46016561	20	TRANS
cg17268758	13	PCCA;PCCA;PCCA	100780551	+	-0.951678	0.144583	4.6346e-11	3324-51	LY9	Q9HBG7	T-lymphocyte surface antigen Ly-9	160796074	160828261	1	TRANS
cg24876404	2	NA	238173365	-	-0.902328	0.137086	4.63467e-11	3195-50	GNLY	P22749	Granulysin	85685175	85698852	2	TRANS
cg03894789	5	MIR874;KLHL3	136983373	+	-1.28656	0.19546	4.63487e-11	3440-7	GZMA	P12544	Granzyme A	55102646	55110252	5	TRANS
cg10384676	5	PRLR	35130385	+	0.71048	0.107939	4.63494e-11	5691-2	CRISPLD2	Q9H0B8	Cysteine-rich secretory protein LCCL domain-containing 2	84819985	84920768	16	TRANS
cg20057830	11	NA	1341510	+	-1.15954	0.176163	4.63512e-11	9545-156	GZMK	P49863	Granzyme K	55024256	55034570	5	TRANS
cg26734957	9	SEMA4D;SEMA4D	92063537	+	1.00177	0.152194	4.63513e-11	13671-40	ELANE	P08246	Neutrophil elastase	851006	856290	19	TRANS
cg26581287	9	GRIN3A	104349265	-	0.746788	0.113456	4.63519e-11	5339-49	S100A9	P06702	Protein S100-A9	153357854	153361023	1	TRANS
cg04900882	3	NA	126024980	-	-1.29779	0.197167	4.63542e-11	3324-51	LY9	Q9HBG7	T-lymphocyte surface antigen Ly-9	160796074	160828261	1	TRANS
cg12026822	18	NA	74216905	-	-0.597913	0.090838	4.63561e-11	5852-6	S100A12	P80511	Protein S100-A12	153375621	153373711	1	TRANS
cg13582966	3	ABCC5-AS1;ABCC5;ABCC5	183724015	+	0.589991	0.0896344	4.63563e-11	3195-50	GNLY	P22749	Granulysin	85685175	85698852	2	TRANS
cg08552853	2	NA	102875372	-	-0.773342	0.11749	4.63575e-11	3440-7	GZMA	P12544	Granzyme A	55102646	55110252	5	TRANS
cg24212696	2	ACOXL	111812810	+	0.757506	0.115084	4.63576e-11	13671-40	ELANE	P08246	Neutrophil elastase	851006	856290	19	TRANS
cg02490678	12	DYRK4;DYRK4	4699548	+	-0.608171	0.0923966	4.6359e-11	5852-6	S100A12	P80511	Protein S100-A12	153375621	153373711	1	TRANS
cg00295182	1	PANK4	2456436	+	0.946742	0.143834	4.63609e-11	5339-49	S100A9	P06702	Protein S100-A9	153357854	153361023	1	TRANS
cg03614579	7	COL26A1;COL26A1	101175478	+	-0.897609	0.13637	4.63669e-11	3324-51	LY9	Q9HBG7	T-lymphocyte surface antigen Ly-9	160796074	160828261	1	TRANS
cg02919070	17	NA	68601223	+	-0.658978	0.100116	4.63721e-11	3195-50	GNLY	P22749	Granulysin	85685175	85698852	2	TRANS
cg12523066	8	NA	127989753	-	-0.558979	0.0849237	4.63734e-11	5691-2	CRISPLD2	Q9H0B8	Cysteine-rich secretory protein LCCL domain-containing 2	84819985	84920768	16	TRANS
cg01536474	3	LOC101927854;THRB;THRB;THRB;THRB	24208364	-	-0.809112	0.122925	4.63741e-11	9545-156	GZMK	P49863	Granzyme K	55024256	55034570	5	TRANS
cg22999502	2	CD8B;CD8B;CD8B	87052595	-	0.74171	0.112686	4.63791e-11	5691-2	CRISPLD2	Q9H0B8	Cysteine-rich secretory protein LCCL domain-containing 2	84819985	84920768	16	TRANS
cg14803282	14	C14orf180;C14orf180;C14orf180	105047079	+	-0.965682	0.146713	4.6381e-11	3195-50	GNLY	P22749	Granulysin	85685175	85698852	2	TRANS
cg24298280	6	RNF217	125305108	+	-1.00672	0.152948	4.63815e-11	3195-50	GNLY	P22749	Granulysin	85685175	85698852	2	TRANS
cg13400077	1	NOS1AP;NOS1AP	162168081	-	-0.83112	0.12627	4.63823e-11	3324-51	LY9	Q9HBG7	T-lymphocyte surface antigen Ly-9	160796074	160828261	1	CIS
cg06203701	4	NA	114765815	-	-1.17007	0.177766	4.63831e-11	9545-156	GZMK	P49863	Granzyme K	55024256	55034570	5	TRANS
cg23500059	12	CNTN1;CNTN1	41086277	-	0.717871	0.109064	4.63883e-11	3440-7	GZMA	P12544	Granzyme A	55102646	55110252	5	TRANS
cg17416338	19	KDM4B	5074717	-	0.79606	0.120944	4.63934e-11	9545-156	GZMK	P49863	Granzyme K	55024256	55034570	5	TRANS
cg18143940	2	NA	72111267	+	-0.904248	0.13738	4.63934e-11	3324-51	LY9	Q9HBG7	T-lymphocyte surface antigen Ly-9	160796074	160828261	1	TRANS
cg01937819	9	ENG;ENG	130616110	+	-0.799641	0.121488	4.63958e-11	5339-49	S100A9	P06702	Protein S100-A9	153357854	153361023	1	TRANS
cg14505299	7	COBL	51344674	+	-1.02369	0.155528	4.64e-11	3324-51	LY9	Q9HBG7	T-lymphocyte surface antigen Ly-9	160796074	160828261	1	TRANS
cg11732619	5	SLIT3;SLIT3	168728076	-	0.652608	0.0991497	4.64004e-11	3324-51	LY9	Q9HBG7	T-lymphocyte surface antigen Ly-9	160796074	160828261	1	TRANS
cg16542478	3	NA	24870666	-	1.00992	0.153436	4.64065e-11	3440-7	GZMA	P12544	Granzyme A	55102646	55110252	5	TRANS
cg18941665	3	EIF2A	150300618	-	0.707499	0.10749	4.64141e-11	5339-49	S100A9	P06702	Protein S100-A9	153357854	153361023	1	TRANS
cg08275159	6	NA	5783175	+	-0.981396	0.149103	4.64163e-11	5691-2	CRISPLD2	Q9H0B8	Cysteine-rich secretory protein LCCL domain-containing 2	84819985	84920768	16	TRANS
cg01087534	8	NA	8139230	-	0.524158	0.0796352	4.64186e-11	3440-7	GZMA	P12544	Granzyme A	55102646	55110252	5	TRANS
cg12588917	6	HLA-F;HLA-F;HLA-F	29692082	+	-0.870892	0.132314	4.64192e-11	3440-7	GZMA	P12544	Granzyme A	55102646	55110252	5	TRANS
cg27492103	2	ASXL2	26048283	-	0.787534	0.11965	4.64213e-11	17210-2	TCL1A	P56279	T-cell leukemia/lymphoma protein 1A	95714196	95709947	14	TRANS
cg25339073	11	MPPED2	30605797	+	0.898743	0.136546	4.64215e-11	9545-156	GZMK	P49863	Granzyme K	55024256	55034570	5	TRANS
cg27145254	2	NA	214094720	+	-1.27701	0.194017	4.64216e-11	3291-30	FCER2	P06734	Low affinity immunoglobulin epsilon Fc receptor	7702146	7688758	19	TRANS
cg22708897	15	NA	39577128	-	-0.65039	0.0988138	4.64241e-11	3195-50	GNLY	P22749	Granulysin	85685175	85698852	2	TRANS
cg13864263	12	NA	95260768	-	-0.813122	0.123538	4.64244e-11	3440-7	GZMA	P12544	Granzyme A	55102646	55110252	5	TRANS
cg05099035	17	MARCH10;MARCH10;MARCH10;MARCH10;MIR548W	60815033	-	-1.02639	0.15594	4.64287e-11	3324-51	LY9	Q9HBG7	T-lymphocyte surface antigen Ly-9	160796074	160828261	1	TRANS
cg14375529	17	SEPT4;SEPT4;C17orf47;SEPT4-AS1	56619303	+	-0.993911	0.151005	4.64289e-11	9545-156	GZMK	P49863	Granzyme K	55024256	55034570	5	TRANS
cg05789318	5	NA	150960770	+	-1.33038	0.202125	4.64316e-11	3195-50	GNLY	P22749	Granulysin	85685175	85698852	2	TRANS
cg13983319	9	KIF12	116860500	-	0.53825	0.0817769	4.64367e-11	3195-50	GNLY	P22749	Granulysin	85685175	85698852	2	TRANS
cg19953290	6	COL11A2;COL11A2;COL11A2	33144064	+	-1.19572	0.181667	4.64395e-11	3195-50	GNLY	P22749	Granulysin	85685175	85698852	2	TRANS
cg04011995	1	NA	41326317	-	-0.833397	0.126619	4.64405e-11	5691-2	CRISPLD2	Q9H0B8	Cysteine-rich secretory protein LCCL domain-containing 2	84819985	84920768	16	TRANS
cg01704160	16	ADGRG1;ADGRG1;ADGRG1;ADGRG1;ADGRG1;ADGRG1;ADGRG1;ADGRG1;ADGRG1	57663627	+	-0.875459	0.13301	4.64433e-11	5339-49	S100A9	P06702	Protein S100-A9	153357854	153361023	1	TRANS
cg04868129	5	NA	82673283	+	-0.565651	0.0859403	4.64443e-11	2579-17	MMP9	P14780	Matrix metalloproteinase-9	46008908	46016561	20	TRANS
cg01337593	3	NA	15144395	+	1.28735	0.195589	4.6445e-11	3440-7	GZMA	P12544	Granzyme A	55102646	55110252	5	TRANS
cg26434370	16	FAM18A	10909361	+	-0.647216	0.0983328	4.64509e-11	2579-17	MMP9	P14780	Matrix metalloproteinase-9	46008908	46016561	20	TRANS
cg06006709	5	NA	151108323	+	-1.01122	0.153636	4.64532e-11	3195-50	GNLY	P22749	Granulysin	85685175	85698852	2	TRANS
cg08373904	11	HCCA2	1543275	+	-0.915016	0.139021	4.64533e-11	5728-60	FCRL1	Q96LA6	Fc receptor-like protein 1	157820120	157794403	1	TRANS
cg15672653	11	NA	108371700	+	0.771411	0.117202	4.64534e-11	5339-49	S100A9	P06702	Protein S100-A9	153357854	153361023	1	TRANS
cg06485774	1	FAM129A	184859325	-	-0.695448	0.105661	4.64539e-11	3324-51	LY9	Q9HBG7	T-lymphocyte surface antigen Ly-9	160796074	160828261	1	TRANS
cg13616146	1	NA	17450065	+	0.820668	0.124686	4.64542e-11	3440-7	GZMA	P12544	Granzyme A	55102646	55110252	5	TRANS
cg23372895	7	EXOC4;EXOC4	133119486	+	1.11525	0.169442	4.64565e-11	3195-50	GNLY	P22749	Granulysin	85685175	85698852	2	TRANS
cg24812349	22	MKL1;MKL1;MKL1	40905891	-	-0.563176	0.0855648	4.64575e-11	2579-17	MMP9	P14780	Matrix metalloproteinase-9	46008908	46016561	20	TRANS
cg22029446	9	NA	79136110	-	-0.826029	0.125501	4.6461e-11	3195-50	GNLY	P22749	Granulysin	85685175	85698852	2	TRANS
cg09500196	16	CARHSP1	8963749	-	-1.04389	0.158602	4.64662e-11	2579-17	MMP9	P14780	Matrix metalloproteinase-9	46008908	46016561	20	TRANS
cg17333398	12	FBRSL1	133073006	-	1.23801	0.188095	4.6467e-11	3195-50	GNLY	P22749	Granulysin	85685175	85698852	2	TRANS
cg13873324	1	NA	28189712	-	-1.03006	0.156501	4.64681e-11	4126-22	BPI	P17213	Bactericidal permeability-increasing protein	38304150	38337505	20	TRANS
cg14151424	14	NA	75751179	-	-0.703707	0.106917	4.64719e-11	2579-17	MMP9	P14780	Matrix metalloproteinase-9	46008908	46016561	20	TRANS
cg08529179	11	NA	64176908	-	-1.25672	0.190939	4.64752e-11	3195-50	GNLY	P22749	Granulysin	85685175	85698852	2	TRANS
cg04988978	17	MPO	56359578	-	0.727478	0.110529	4.64769e-11	5728-60	FCRL1	Q96LA6	Fc receptor-like protein 1	157820120	157794403	1	TRANS
cg01460835	11	AMPD3;AMPD3;AMPD3;AMPD3;AMPD3	10510719	-	-0.840354	0.127679	4.64793e-11	5728-60	FCRL1	Q96LA6	Fc receptor-like protein 1	157820120	157794403	1	TRANS
cg03247919	19	KIR2DL4;KIR2DL4;KIR2DL4;KIR2DL4;KIR2DL4;KIR2DL4	55315068	+	-1.1589	0.176078	4.64841e-11	3195-50	GNLY	P22749	Granulysin	85685175	85698852	2	TRANS
cg27601014	3	NA	138145079	+	-1.01203	0.153763	4.64879e-11	9545-156	GZMK	P49863	Granzyme K	55024256	55034570	5	TRANS
cg24240626	2	REG3A;REG3A;REG3A;REG3A	79386720	-	-1.28224	0.194818	4.64955e-11	3324-51	LY9	Q9HBG7	T-lymphocyte surface antigen Ly-9	160796074	160828261	1	TRANS
cg07822775	15	PCSK6;PCSK6;PCSK6;PCSK6;PCSK6;PCSK6;PCSK6;PCSK6	101948657	-	-1.09247	0.165986	4.6497e-11	3440-7	GZMA	P12544	Granzyme A	55102646	55110252	5	TRANS
cg25483706	6	YIPF3	43481502	+	-1.39434	0.21185	4.64972e-11	5852-6	S100A12	P80511	Protein S100-A12	153375621	153373711	1	TRANS
cg25846389	20	NA	25583670	+	0.688506	0.104608	4.64975e-11	5339-49	S100A9	P06702	Protein S100-A9	153357854	153361023	1	TRANS
cg09251276	20	NA	56648267	-	-1.24852	0.189695	4.65002e-11	9545-156	GZMK	P49863	Granzyme K	55024256	55034570	5	TRANS
cg27617244	3	KALRN;KALRN;KALRN	123813090	-	1.16484	0.17698	4.65025e-11	5339-49	S100A9	P06702	Protein S100-A9	153357854	153361023	1	TRANS
cg03482347	5	COL23A1	177718092	-	-1.04262	0.158411	4.65029e-11	3195-50	GNLY	P22749	Granulysin	85685175	85698852	2	TRANS
cg03376308	10	NA	3497811	-	-0.787113	0.119591	4.65033e-11	5691-2	CRISPLD2	Q9H0B8	Cysteine-rich secretory protein LCCL domain-containing 2	84819985	84920768	16	TRANS
cg22012574	17	CYTH1;CYTH1	76772363	-	-0.974685	0.14809	4.65049e-11	3440-7	GZMA	P12544	Granzyme A	55102646	55110252	5	TRANS
cg23847381	18	EPB41L3	5544031	-	0.686681	0.104332	4.65051e-11	3195-50	GNLY	P22749	Granulysin	85685175	85698852	2	TRANS
cg00202345	10	C10orf11;C10orf11	77503513	+	-0.626202	0.0951428	4.65063e-11	4126-22	BPI	P17213	Bactericidal permeability-increasing protein	38304150	38337505	20	TRANS
cg20891857	10	SHTN1;SHTN1;SHTN1;SHTN1;SHTN1	118734673	-	-0.739655	0.11238	4.65067e-11	3440-7	GZMA	P12544	Granzyme A	55102646	55110252	5	TRANS
cg08901581	7	CACNA2D1	81662170	-	-1.03023	0.156529	4.65078e-11	3195-50	GNLY	P22749	Granulysin	85685175	85698852	2	TRANS
cg22910540	5	PDZD2	31861009	-	-1.1511	0.174894	4.65119e-11	9545-156	GZMK	P49863	Granzyme K	55024256	55034570	5	TRANS
cg20683207	7	KIAA1549;KIAA1549	138583193	-	0.894664	0.135932	4.65158e-11	5728-60	FCRL1	Q96LA6	Fc receptor-like protein 1	157820120	157794403	1	TRANS
cg02757295	9	PPP3R2;GRIN3A	104358400	-	-1.25491	0.190667	4.6517e-11	3195-50	GNLY	P22749	Granulysin	85685175	85698852	2	TRANS
cg07525426	3	GRM2;GRM2	51750786	-	-1.10655	0.168127	4.65187e-11	3324-51	LY9	Q9HBG7	T-lymphocyte surface antigen Ly-9	160796074	160828261	1	TRANS
cg24682638	15	ATP8B4;ATP8B4;ATP8B4	50407968	-	-0.539943	0.0820374	4.65196e-11	5339-49	S100A9	P06702	Protein S100-A9	153357854	153361023	1	TRANS
cg00965897	4	NA	17029606	+	-1.35206	0.205428	4.65205e-11	3324-51	LY9	Q9HBG7	T-lymphocyte surface antigen Ly-9	160796074	160828261	1	TRANS
cg20618695	12	GSG1;GSG1	13251495	+	-0.598921	0.0909983	4.65205e-11	5339-49	S100A9	P06702	Protein S100-A9	153357854	153361023	1	TRANS
cg25966737	5	MIR6830;P4HA2;P4HA2;P4HA2;P4HA2;P4HA2	131555010	-	-1.47497	0.224103	4.6522e-11	3195-50	GNLY	P22749	Granulysin	85685175	85698852	2	TRANS
cg12995004	5	NA	17395952	-	-0.87792	0.133389	4.6523e-11	3195-50	GNLY	P22749	Granulysin	85685175	85698852	2	TRANS
cg06706156	1	NA	230183251	+	-0.668297	0.101539	4.65246e-11	5691-2	CRISPLD2	Q9H0B8	Cysteine-rich secretory protein LCCL domain-containing 2	84819985	84920768	16	TRANS
cg10948353	9	GCNT1;GCNT1;GCNT1	79087332	+	0.958254	0.145595	4.65254e-11	2579-17	MMP9	P14780	Matrix metalloproteinase-9	46008908	46016561	20	TRANS
cg19187185	6	RRAGD	90122497	+	0.916773	0.139292	4.65277e-11	3440-7	GZMA	P12544	Granzyme A	55102646	55110252	5	TRANS
cg17387577	12	NCOR2;NCOR2	124864657	+	0.847904	0.128829	4.65298e-11	9545-156	GZMK	P49863	Granzyme K	55024256	55034570	5	TRANS
cg17044159	5	NA	102096974	+	-0.831767	0.126377	4.65363e-11	5339-49	S100A9	P06702	Protein S100-A9	153357854	153361023	1	TRANS
cg19707281	2	NA	45061077	+	-1.06982	0.162547	4.6543e-11	9545-156	GZMK	P49863	Granzyme K	55024256	55034570	5	TRANS
cg25598026	2	NA	877141	+	-1.07533	0.163384	4.65436e-11	3195-50	GNLY	P22749	Granulysin	85685175	85698852	2	TRANS
cg07352506	22	NA	47016063	+	-0.855468	0.129979	4.65462e-11	5691-2	CRISPLD2	Q9H0B8	Cysteine-rich secretory protein LCCL domain-containing 2	84819985	84920768	16	TRANS
cg23950714	5	DOK3;DOK3;DOK3	176935364	+	-0.876802	0.133221	4.65467e-11	5339-49	S100A9	P06702	Protein S100-A9	153357854	153361023	1	TRANS
cg20709092	1	AK5;AK5	77998554	-	-1.23058	0.186973	4.65492e-11	9545-156	GZMK	P49863	Granzyme K	55024256	55034570	5	TRANS
cg19100195	1	RAB3B	52402324	-	-1.42203	0.216062	4.65522e-11	9545-156	GZMK	P49863	Granzyme K	55024256	55034570	5	TRANS
cg09774226	1	NA	27858273	+	-0.842967	0.12808	4.6556e-11	2579-17	MMP9	P14780	Matrix metalloproteinase-9	46008908	46016561	20	TRANS
cg01974370	1	NBPF20;NBPF10;NBPF10	145454817	-	0.717626	0.109036	4.65568e-11	7968-15	CRTAM	O95727	Cytotoxic and regulatory T-cell molecule	122838500	122872643	11	TRANS
cg13202153	2	LOC101927701	68053707	-	1.08036	0.164149	4.65583e-11	5339-49	S100A9	P06702	Protein S100-A9	153357854	153361023	1	TRANS
cg11393547	11	SLC22A18;SLC22A18	2941090	+	-1.4978	0.227576	4.65599e-11	3195-50	GNLY	P22749	Granulysin	85685175	85698852	2	TRANS
cg08310597	3	NA	18911824	+	0.828463	0.125877	4.65618e-11	5339-49	S100A9	P06702	Protein S100-A9	153357854	153361023	1	TRANS
cg25355316	4	NA	53617784	-	0.833079	0.126579	4.65677e-11	9545-156	GZMK	P49863	Granzyme K	55024256	55034570	5	TRANS
cg05725745	3	PLCXD2;PLCXD2	111442556	-	0.937315	0.142416	4.65677e-11	5339-49	S100A9	P06702	Protein S100-A9	153357854	153361023	1	TRANS
cg17136866	3	NA	178814279	+	-1.35753	0.206264	4.65678e-11	9545-156	GZMK	P49863	Granzyme K	55024256	55034570	5	TRANS
cg26376157	2	XRCC5	216974328	+	-0.929704	0.14126	4.65713e-11	9545-156	GZMK	P49863	Granzyme K	55024256	55034570	5	TRANS
cg01786959	1	NPPA-AS1	11903833	-	-0.797608	0.121189	4.6574e-11	5339-49	S100A9	P06702	Protein S100-A9	153357854	153361023	1	TRANS
cg23264455	12	PITPNM2;PITPNM2	123590059	+	-0.678373	0.103073	4.65777e-11	2579-17	MMP9	P14780	Matrix metalloproteinase-9	46008908	46016561	20	TRANS
cg18993757	17	CAMTA2;CAMTA2;CAMTA2;CAMTA2	4889754	+	0.941422	0.143041	4.65784e-11	5728-60	FCRL1	Q96LA6	Fc receptor-like protein 1	157820120	157794403	1	TRANS
cg12051018	18	L3MBTL4	6241939	-	-1.40103	0.212875	4.65837e-11	3440-7	GZMA	P12544	Granzyme A	55102646	55110252	5	TRANS
cg02281533	11	FCHSD2	72848830	-	-0.589165	0.0895188	4.6584e-11	2579-17	MMP9	P14780	Matrix metalloproteinase-9	46008908	46016561	20	TRANS
cg10096084	5	NA	133115682	+	-1.47356	0.223896	4.65843e-11	3440-7	GZMA	P12544	Granzyme A	55102646	55110252	5	TRANS
cg26240739	10	SH3PXD2A	105521623	+	-1.11928	0.170065	4.65854e-11	2579-17	MMP9	P14780	Matrix metalloproteinase-9	46008908	46016561	20	TRANS
cg09089242	11	LMO2;LMO2;LMO2	33892236	+	0.663054	0.100746	4.6589e-11	3324-51	LY9	Q9HBG7	T-lymphocyte surface antigen Ly-9	160796074	160828261	1	TRANS
cg08898371	2	PROC	128174914	+	1.61746	0.24576	4.65895e-11	3440-7	GZMA	P12544	Granzyme A	55102646	55110252	5	TRANS
cg01811355	8	NA	29914021	+	-0.563627	0.0856388	4.65915e-11	2579-17	MMP9	P14780	Matrix metalloproteinase-9	46008908	46016561	20	TRANS
cg09751332	16	NA	82553780	+	-1.29554	0.196847	4.65923e-11	3324-51	LY9	Q9HBG7	T-lymphocyte surface antigen Ly-9	160796074	160828261	1	TRANS
cg14170337	6	AGPAT4	161687285	-	-0.962444	0.146236	4.65923e-11	5691-2	CRISPLD2	Q9H0B8	Cysteine-rich secretory protein LCCL domain-containing 2	84819985	84920768	16	TRANS
cg03049846	19	SLC7A10	33712790	-	-1.22286	0.185805	4.65948e-11	3440-7	GZMA	P12544	Granzyme A	55102646	55110252	5	TRANS
cg26277237	9	KANK1;KANK1;KANK1	631910	-	0.8732	0.132677	4.65979e-11	5339-49	S100A9	P06702	Protein S100-A9	153357854	153361023	1	TRANS
cg17267559	18	WDR7;WDR7	54322597	-	-0.69049	0.104915	4.65989e-11	5339-49	S100A9	P06702	Protein S100-A9	153357854	153361023	1	TRANS
cg07123846	11	CBL	119076106	+	-0.584302	0.0887806	4.65992e-11	5852-6	S100A12	P80511	Protein S100-A12	153375621	153373711	1	TRANS
cg24613770	1	NA	56591170	+	-1.0311	0.156669	4.66001e-11	3440-7	GZMA	P12544	Granzyme A	55102646	55110252	5	TRANS
cg07526763	9	ZMYND19	140485720	+	0.827978	0.125806	4.6607e-11	9545-156	GZMK	P49863	Granzyme K	55024256	55034570	5	TRANS
cg09879895	17	SCRN2;SCRN2	45918755	+	-1.38033	0.209733	4.6607e-11	3440-7	GZMA	P12544	Granzyme A	55102646	55110252	5	TRANS
cg07875121	5	PFDN1	139641530	-	1.19806	0.182037	4.66075e-11	9545-156	GZMK	P49863	Granzyme K	55024256	55034570	5	TRANS
cg12760084	13	DLEU2	50644035	-	0.814973	0.12383	4.66088e-11	9545-156	GZMK	P49863	Granzyme K	55024256	55034570	5	TRANS
cg03920574	3	UBE2E2	23259009	+	-1.10668	0.168153	4.66114e-11	9545-156	GZMK	P49863	Granzyme K	55024256	55034570	5	TRANS
cg24945895	6	LINC00243	30786477	-	-0.85584	0.13004	4.66121e-11	5339-49	S100A9	P06702	Protein S100-A9	153357854	153361023	1	TRANS
cg09512453	11	ASRGL1;ASRGL1	62120239	-	-0.918484	0.139558	4.66125e-11	3195-50	GNLY	P22749	Granulysin	85685175	85698852	2	TRANS
cg19453980	3	ITGA9	37744183	+	1.09282	0.166048	4.66125e-11	5691-2	CRISPLD2	Q9H0B8	Cysteine-rich secretory protein LCCL domain-containing 2	84819985	84920768	16	TRANS
cg06249275	11	NA	61691034	-	1.10379	0.167715	4.66146e-11	5339-49	S100A9	P06702	Protein S100-A9	153357854	153361023	1	TRANS
cg26010734	19	EPHX3;EPHX3	15344046	-	0.73396	0.111521	4.66158e-11	3324-51	LY9	Q9HBG7	T-lymphocyte surface antigen Ly-9	160796074	160828261	1	TRANS
cg14198560	12	TXNRD1;TXNRD1;TXNRD1;TXNRD1;TXNRD1;TXNRD1;TXNRD1	104723719	-	-1.04796	0.159231	4.66162e-11	2579-17	MMP9	P14780	Matrix metalloproteinase-9	46008908	46016561	20	TRANS
cg07650516	2	LOC101927438	65088881	-	0.802375	0.121917	4.6621e-11	3195-50	GNLY	P22749	Granulysin	85685175	85698852	2	TRANS
cg11258108	4	SHROOM3	77676189	-	-1.64949	0.250631	4.66229e-11	9545-156	GZMK	P49863	Granzyme K	55024256	55034570	5	TRANS
cg22375763	19	LRG1	4540003	-	-0.853956	0.129754	4.66251e-11	5691-2	CRISPLD2	Q9H0B8	Cysteine-rich secretory protein LCCL domain-containing 2	84819985	84920768	16	TRANS
cg22333412	1	NA	20569456	-	-0.623939	0.0948044	4.66264e-11	3440-7	GZMA	P12544	Granzyme A	55102646	55110252	5	TRANS
cg21327712	1	DENND2D;DENND2D	111744503	+	0.855329	0.129963	4.66268e-11	9545-156	GZMK	P49863	Granzyme K	55024256	55034570	5	TRANS
cg17988326	1	RIMS3	41091703	-	-1.08776	0.16528	4.66272e-11	3505-6	LTA|LTB	P01374|Q06643	Lymphotoxin-alpha|Lymphotoxin-beta	31554192	31650629	6	TRANS
cg24614297	5	RASA1;RASA1	86656911	+	1.05977	0.161027	4.66284e-11	3440-7	GZMA	P12544	Granzyme A	55102646	55110252	5	TRANS
cg19286414	16	NA	31057278	+	-0.689227	0.104725	4.66355e-11	5691-2	CRISPLD2	Q9H0B8	Cysteine-rich secretory protein LCCL domain-containing 2	84819985	84920768	16	TRANS
cg24007129	16	C16orf62;C16orf62	19589911	+	-1.06986	0.162561	4.66368e-11	5691-2	CRISPLD2	Q9H0B8	Cysteine-rich secretory protein LCCL domain-containing 2	84819985	84920768	16	TRANS
cg23463608	19	GNG7	2607757	+	0.703345	0.10687	4.66386e-11	2579-17	MMP9	P14780	Matrix metalloproteinase-9	46008908	46016561	20	TRANS
cg01267908	21	POFUT2;POFUT2;POFUT2	46686908	-	1.04143	0.158241	4.66391e-11	5691-2	CRISPLD2	Q9H0B8	Cysteine-rich secretory protein LCCL domain-containing 2	84819985	84920768	16	TRANS
cg16076587	10	INPP5A	134596263	-	-0.975181	0.148175	4.66397e-11	3324-51	LY9	Q9HBG7	T-lymphocyte surface antigen Ly-9	160796074	160828261	1	TRANS
cg25554237	4	C4orf22;C4orf22	81819036	+	-1.15797	0.17595	4.66443e-11	9545-156	GZMK	P49863	Granzyme K	55024256	55034570	5	TRANS
cg20331980	6	NA	149554503	-	1.16349	0.176788	4.66465e-11	5339-49	S100A9	P06702	Protein S100-A9	153357854	153361023	1	TRANS
cg09749341	7	EVX1-AS;EVX1;EVX1;EVX1;EVX1;EVX1	27282739	-	0.775607	0.117851	4.66469e-11	9545-156	GZMK	P49863	Granzyme K	55024256	55034570	5	TRANS
cg13805127	22	NA	40295081	-	-0.643876	0.0978347	4.66475e-11	5339-49	S100A9	P06702	Protein S100-A9	153357854	153361023	1	TRANS
cg04593460	7	MAD1L1;MAD1L1;MAD1L1	2045488	+	-0.897865	0.136428	4.66516e-11	10558-26	PCDH9	Q9HC56	Protocadherin-9	67230445	66302834	13	TRANS
cg08361648	20	NA	755020	-	-1.41569	0.215109	4.66523e-11	3195-50	GNLY	P22749	Granulysin	85685175	85698852	2	TRANS
cg10271942	2	CATIP	219226565	+	1.28334	0.195001	4.66562e-11	3195-50	GNLY	P22749	Granulysin	85685175	85698852	2	TRANS
cg11612905	2	DGKD;DGKD	234359654	+	0.914214	0.138912	4.66562e-11	3440-7	GZMA	P12544	Granzyme A	55102646	55110252	5	TRANS
cg19766441	4	SLC34A2	25657365	-	0.677387	0.102927	4.66565e-11	9545-156	GZMK	P49863	Granzyme K	55024256	55034570	5	TRANS
cg03349057	3	ITIH4;ITIH4	52854843	-	-1.25695	0.19099	4.66589e-11	3195-50	GNLY	P22749	Granulysin	85685175	85698852	2	TRANS
cg09782560	15	NA	92058845	-	-0.645177	0.098033	4.66607e-11	5691-2	CRISPLD2	Q9H0B8	Cysteine-rich secretory protein LCCL domain-containing 2	84819985	84920768	16	TRANS
cg19672997	14	MDGA2	48144369	-	0.638404	0.0970041	4.6665e-11	3324-51	LY9	Q9HBG7	T-lymphocyte surface antigen Ly-9	160796074	160828261	1	TRANS
cg16919348	22	PACSIN2	43391618	+	-0.582466	0.0885045	4.66654e-11	4126-22	BPI	P17213	Bactericidal permeability-increasing protein	38304150	38337505	20	TRANS
cg04390575	10	PFKFB3;PFKFB3;MIR3155A	6193073	+	1.03693	0.157559	4.66684e-11	3440-7	GZMA	P12544	Granzyme A	55102646	55110252	5	TRANS
cg19713567	17	GRB7;GRB7	37895429	+	-0.750963	0.114107	4.66706e-11	5339-49	S100A9	P06702	Protein S100-A9	153357854	153361023	1	TRANS
cg26157803	14	MIR345;SLC25A29	100773599	-	0.715335	0.108694	4.66711e-11	9545-156	GZMK	P49863	Granzyme K	55024256	55034570	5	TRANS
cg00242341	11	ARAP1	72447419	+	-0.655476	0.0995986	4.6675e-11	2579-17	MMP9	P14780	Matrix metalloproteinase-9	46008908	46016561	20	TRANS
cg24241655	10	ZRANB1	126638483	+	-0.96034	0.145923	4.66825e-11	4126-22	BPI	P17213	Bactericidal permeability-increasing protein	38304150	38337505	20	TRANS
cg13181797	9	STXBP1;STXBP1	130424117	+	0.982393	0.149274	4.66826e-11	5339-49	S100A9	P06702	Protein S100-A9	153357854	153361023	1	TRANS
cg03174041	3	MCF2L2	182996509	-	-0.77688	0.118046	4.66832e-11	3195-50	GNLY	P22749	Granulysin	85685175	85698852	2	TRANS
cg00891034	1	SLC25A33	9614113	-	-0.643148	0.0977259	4.66855e-11	2579-17	MMP9	P14780	Matrix metalloproteinase-9	46008908	46016561	20	TRANS
cg07893009	11	LMO2	33914568	-	-0.774514	0.117687	4.66855e-11	5691-2	CRISPLD2	Q9H0B8	Cysteine-rich secretory protein LCCL domain-containing 2	84819985	84920768	16	TRANS
cg17648537	2	PTCD3;POLR1A	86333281	-	-1.23031	0.186944	4.66868e-11	3440-7	GZMA	P12544	Granzyme A	55102646	55110252	5	TRANS
cg02765696	5	XRCC4;XRCC4;XRCC4	82608788	+	-0.537378	0.0816543	4.66874e-11	2579-17	MMP9	P14780	Matrix metalloproteinase-9	46008908	46016561	20	TRANS
cg04364752	16	GALNS	88906534	-	-0.883547	0.134255	4.66887e-11	5852-6	S100A12	P80511	Protein S100-A12	153375621	153373711	1	TRANS
cg14845802	16	SBK1	28321768	+	-1.2118	0.184133	4.6692e-11	3440-7	GZMA	P12544	Granzyme A	55102646	55110252	5	TRANS
cg06313624	18	NA	72146136	+	-1.36311	0.207125	4.66942e-11	3195-50	GNLY	P22749	Granulysin	85685175	85698852	2	TRANS
cg02079420	8	SNX16;SNX16;SNX16	82753780	-	0.646671	0.098262	4.67002e-11	9545-156	GZMK	P49863	Granzyme K	55024256	55034570	5	TRANS
cg06127067	12	ATXN2;ATXN2;ATXN2;ATXN2	111984723	-	-0.744577	0.113139	4.67042e-11	3440-7	GZMA	P12544	Granzyme A	55102646	55110252	5	TRANS
cg01697902	14	CTSG	25046117	+	-0.697503	0.105986	4.67045e-11	5691-2	CRISPLD2	Q9H0B8	Cysteine-rich secretory protein LCCL domain-containing 2	84819985	84920768	16	TRANS
cg24159636	6	NA	18043467	+	-1.22731	0.186491	4.67085e-11	3440-7	GZMA	P12544	Granzyme A	55102646	55110252	5	TRANS
cg14550227	4	NA	31362621	-	-0.686237	0.104274	4.67086e-11	5339-49	S100A9	P06702	Protein S100-A9	153357854	153361023	1	TRANS
cg06852746	10	NA	70974644	-	-0.54673	0.0830763	4.67091e-11	5852-6	S100A12	P80511	Protein S100-A12	153375621	153373711	1	TRANS
cg00188327	11	MICAL2;MICAL2;MICAL2	12146621	+	0.59151	0.0898805	4.67097e-11	3440-7	GZMA	P12544	Granzyme A	55102646	55110252	5	TRANS
cg00806211	6	SLC35F1	118601459	+	-1.08786	0.165303	4.6712e-11	9545-156	GZMK	P49863	Granzyme K	55024256	55034570	5	TRANS
cg12797161	19	NA	57580679	-	0.760575	0.115571	4.6715e-11	3195-50	GNLY	P22749	Granulysin	85685175	85698852	2	TRANS
cg03332116	1	LYPLAL1-AS1;MIR548F3	219263663	+	-0.903147	0.137235	4.67156e-11	3440-7	GZMA	P12544	Granzyme A	55102646	55110252	5	TRANS
cg08703231	16	C16orf68	8738304	-	-0.793318	0.120546	4.6718e-11	5691-2	CRISPLD2	Q9H0B8	Cysteine-rich secretory protein LCCL domain-containing 2	84819985	84920768	16	TRANS
cg00807737	14	EFCAB11;EFCAB11;EFCAB11	90379392	+	-0.846846	0.12868	4.67191e-11	5339-49	S100A9	P06702	Protein S100-A9	153357854	153361023	1	TRANS
cg12890335	14	IFI27;IFI27;IFI27;IFI27;IFI27;IFI27;IFI27;IFI27;IFI27;IFI27	94581133	+	-1.1322	0.17204	4.67206e-11	3195-50	GNLY	P22749	Granulysin	85685175	85698852	2	TRANS
cg27049263	1	LOC102724552;RERE;RERE	8488265	+	0.69816	0.106087	4.67211e-11	9545-156	GZMK	P49863	Granzyme K	55024256	55034570	5	TRANS
cg23518805	4	NA	139443334	+	0.961112	0.146043	4.67225e-11	2579-17	MMP9	P14780	Matrix metalloproteinase-9	46008908	46016561	20	TRANS
cg10960205	4	NA	112732141	-	-1.19678	0.181854	4.67304e-11	3440-7	GZMA	P12544	Granzyme A	55102646	55110252	5	TRANS
cg05512169	1	LOC101927434	82023422	-	-1.15289	0.175185	4.67324e-11	3440-7	GZMA	P12544	Granzyme A	55102646	55110252	5	TRANS
cg12434747	15	NA	70740470	+	0.86375	0.13125	4.6739e-11	3195-50	GNLY	P22749	Granulysin	85685175	85698852	2	TRANS
cg04080801	15	SEMA6D	47596172	+	-1.00226	0.152298	4.67424e-11	3440-7	GZMA	P12544	Granzyme A	55102646	55110252	5	TRANS
cg06835459	8	COL14A1	121359397	-	-1.19056	0.18091	4.67452e-11	9545-156	GZMK	P49863	Granzyme K	55024256	55034570	5	TRANS
cg23584031	4	LINC01091;LINC01091	124706842	-	-1.43107	0.217456	4.67472e-11	3195-50	GNLY	P22749	Granulysin	85685175	85698852	2	TRANS
cg04172533	16	NOD2	50743027	+	-0.831216	0.126307	4.67486e-11	2579-17	MMP9	P14780	Matrix metalloproteinase-9	46008908	46016561	20	TRANS
cg14807010	4	SH3BP2	2800096	-	0.781341	0.118728	4.67567e-11	9545-156	GZMK	P49863	Granzyme K	55024256	55034570	5	TRANS
cg10338375	9	KDM4C	6723774	-	-1.12638	0.171158	4.67572e-11	9545-156	GZMK	P49863	Granzyme K	55024256	55034570	5	TRANS
cg05275406	17	RAMP2;RAMP2-AS1;RAMP2-AS1	40913058	-	0.819477	0.124523	4.67584e-11	3195-50	GNLY	P22749	Granulysin	85685175	85698852	2	TRANS
cg23497016	2	MEIS1	66666684	+	-0.664967	0.101045	4.67598e-11	9343-16	IL2RB	P14784	Interleukin-2 receptor subunit beta	37175054	37125843	22	TRANS
cg16365756	16	RSPRY1;RSPRY1;RSPRY1	57258089	+	-0.94937	0.144261	4.67603e-11	2579-17	MMP9	P14780	Matrix metalloproteinase-9	46008908	46016561	20	TRANS
cg12761282	20	TGM3	2276571	-	-0.969988	0.147395	4.67652e-11	3324-51	LY9	Q9HBG7	T-lymphocyte surface antigen Ly-9	160796074	160828261	1	TRANS
cg01337842	11	OR9Q1	57795723	-	-0.916771	0.139308	4.67659e-11	3195-50	GNLY	P22749	Granulysin	85685175	85698852	2	TRANS
cg05954453	14	FRMD6-AS2;FRMD6;FRMD6-AS2	52064259	+	-1.07333	0.163099	4.67676e-11	3324-51	LY9	Q9HBG7	T-lymphocyte surface antigen Ly-9	160796074	160828261	1	TRANS
cg08927008	11	NA	69613334	+	-1.36485	0.207397	4.67759e-11	9545-156	GZMK	P49863	Granzyme K	55024256	55034570	5	TRANS
cg22579495	17	NA	55145573	+	-1.13352	0.172246	4.67802e-11	3324-51	LY9	Q9HBG7	T-lymphocyte surface antigen Ly-9	160796074	160828261	1	TRANS
cg04165577	2	NA	54281229	-	0.707495	0.107508	4.6781e-11	5339-49	S100A9	P06702	Protein S100-A9	153357854	153361023	1	TRANS
cg16568410	15	APBA2;APBA2	29277449	+	1.07654	0.163588	4.67846e-11	5339-49	S100A9	P06702	Protein S100-A9	153357854	153361023	1	TRANS
cg06132641	17	HS3ST3B1;HS3ST3B1	14241052	-	0.864908	0.131428	4.67851e-11	5339-49	S100A9	P06702	Protein S100-A9	153357854	153361023	1	TRANS
cg09642075	15	PML;PML;PML;PML;PML;PML;PML;PML;PML	74303043	+	-0.816386	0.124055	4.67852e-11	2579-17	MMP9	P14780	Matrix metalloproteinase-9	46008908	46016561	20	TRANS
cg22771602	22	BCR;BCR	23634479	+	-0.995184	0.151225	4.67874e-11	3440-7	GZMA	P12544	Granzyme A	55102646	55110252	5	TRANS
cg09821461	17	TMEM104	72776286	+	-0.766303	0.116445	4.67881e-11	5339-49	S100A9	P06702	Protein S100-A9	153357854	153361023	1	TRANS
cg03720119	17	DHRS7B	21087039	-	0.90704	0.137831	4.6789e-11	3195-50	GNLY	P22749	Granulysin	85685175	85698852	2	TRANS
cg16453224	14	NA	24005550	+	-0.991541	0.150672	4.67906e-11	3324-51	LY9	Q9HBG7	T-lymphocyte surface antigen Ly-9	160796074	160828261	1	TRANS
cg25648267	5	PITX1	134370385	-	0.660976	0.10044	4.67937e-11	9545-156	GZMK	P49863	Granzyme K	55024256	55034570	5	TRANS
cg00852051	1	NA	214006138	+	-1.05609	0.160481	4.67955e-11	3324-51	LY9	Q9HBG7	T-lymphocyte surface antigen Ly-9	160796074	160828261	1	TRANS
cg11361809	20	NA	2273730	-	-0.718915	0.109245	4.67963e-11	2579-17	MMP9	P14780	Matrix metalloproteinase-9	46008908	46016561	20	TRANS
cg11219656	14	SALL2;SALL2;SALL2;SALL2;SALL2	21995026	+	1.06592	0.161974	4.67979e-11	9545-156	GZMK	P49863	Granzyme K	55024256	55034570	5	TRANS
cg07716249	2	LYPD1;LYPD1;LYPD1	133428422	-	0.951847	0.14464	4.67984e-11	9545-156	GZMK	P49863	Granzyme K	55024256	55034570	5	TRANS
cg10000705	1	NA	153625462	-	-0.62104	0.0943719	4.67997e-11	5691-2	CRISPLD2	Q9H0B8	Cysteine-rich secretory protein LCCL domain-containing 2	84819985	84920768	16	TRANS
cg17327651	14	MEG3;MEG3;MEG3;MEG3;MEG3;MEG3;MEG3;MEG3;MEG3;MEG3;MEG3;MEG3;MEG3;MEG3;MEG3;MEG3	101296747	+	-0.961043	0.146038	4.68005e-11	3195-50	GNLY	P22749	Granulysin	85685175	85698852	2	TRANS
cg06203976	1	CADM3;CADM3	159140445	+	-1.39369	0.211782	4.68022e-11	3195-50	GNLY	P22749	Granulysin	85685175	85698852	2	TRANS
cg21295453	1	MAN1C1;MAN1C1	26099874	+	-1.3187	0.200388	4.68082e-11	3195-50	GNLY	P22749	Granulysin	85685175	85698852	2	TRANS
cg05451210	12	NA	98812695	+	0.824493	0.125289	4.68091e-11	3440-7	GZMA	P12544	Granzyme A	55102646	55110252	5	TRANS
cg00360474	6	NA	37504404	+	0.917061	0.139355	4.68099e-11	9545-156	GZMK	P49863	Granzyme K	55024256	55034570	5	TRANS
cg17214479	13	NA	32560449	+	-1.07702	0.163662	4.68121e-11	3324-51	LY9	Q9HBG7	T-lymphocyte surface antigen Ly-9	160796074	160828261	1	TRANS
cg03278467	1	IL23R	67631521	+	0.828298	0.125867	4.68129e-11	5339-49	S100A9	P06702	Protein S100-A9	153357854	153361023	1	TRANS
cg22867063	11	ZNF214;NLRP14;ZNF214	7041549	-	0.624192	0.0948516	4.68176e-11	9545-156	GZMK	P49863	Granzyme K	55024256	55034570	5	TRANS
cg27596513	5	MAST4;MAST4;MAST4;MAST4;MAST4;MAST4;MAST4;MAST4;MAST4;MAST4	66391438	-	1.04266	0.158442	4.68182e-11	9545-156	GZMK	P49863	Granzyme K	55024256	55034570	5	TRANS
cg20184271	12	NA	14413090	+	-0.621323	0.0944157	4.68182e-11	2579-17	MMP9	P14780	Matrix metalloproteinase-9	46008908	46016561	20	TRANS
cg19891167	10	PARD3;PARD3;PARD3;PARD3;PARD3;PARD3;PARD3;PARD3;PARD3;PARD3;PARD3	35099572	-	-1.44132	0.219022	4.68194e-11	3440-7	GZMA	P12544	Granzyme A	55102646	55110252	5	TRANS
cg03299838	9	RALGDS;RALGDS	135996055	-	0.909582	0.13822	4.68211e-11	3195-50	GNLY	P22749	Granulysin	85685175	85698852	2	TRANS
cg06830148	16	RPL3L	2004777	-	-1.55228	0.235883	4.68216e-11	9545-156	GZMK	P49863	Granzyme K	55024256	55034570	5	TRANS
cg09218531	2	FAM178B;FAM178B;FAM178B	97551653	-	-0.672798	0.102238	4.68219e-11	5691-2	CRISPLD2	Q9H0B8	Cysteine-rich secretory protein LCCL domain-containing 2	84819985	84920768	16	TRANS
cg14514483	6	ZDHHC14;ZDHHC14	158068455	-	-0.817611	0.124244	4.68266e-11	2579-17	MMP9	P14780	Matrix metalloproteinase-9	46008908	46016561	20	TRANS
cg27488983	12	ERBB3	56487474	+	-1.15278	0.175176	4.68279e-11	3324-51	LY9	Q9HBG7	T-lymphocyte surface antigen Ly-9	160796074	160828261	1	TRANS
cg13226737	16	LINC01567	24682412	+	0.620261	0.0942547	4.68295e-11	3440-7	GZMA	P12544	Granzyme A	55102646	55110252	5	TRANS
cg15214459	13	GPC6-AS1;GPC6	94825922	-	-0.939502	0.142767	4.68348e-11	3440-7	GZMA	P12544	Granzyme A	55102646	55110252	5	TRANS
cg09330699	21	HSF2BP	45023264	+	-0.998064	0.151666	4.6835e-11	5339-49	S100A9	P06702	Protein S100-A9	153357854	153361023	1	TRANS
cg15130384	3	NA	59456344	+	-0.756709	0.11499	4.68389e-11	3440-7	GZMA	P12544	Granzyme A	55102646	55110252	5	TRANS
cg05743750	11	ABTB2	34331548	+	-0.658662	0.100091	4.684e-11	2579-17	MMP9	P14780	Matrix metalloproteinase-9	46008908	46016561	20	TRANS
cg03650870	19	HMHA1;HMHA1	1066349	-	1.02883	0.156342	4.68427e-11	3440-7	GZMA	P12544	Granzyme A	55102646	55110252	5	TRANS
cg16940012	5	NA	174159564	-	0.872238	0.132546	4.68459e-11	9545-156	GZMK	P49863	Granzyme K	55024256	55034570	5	TRANS
cg17491456	5	DAB2	39424524	+	0.728687	0.110732	4.68475e-11	3440-7	GZMA	P12544	Granzyme A	55102646	55110252	5	TRANS
cg12736003	9	TLN1	35719538	+	-1.33609	0.203035	4.68491e-11	5728-60	FCRL1	Q96LA6	Fc receptor-like protein 1	157820120	157794403	1	TRANS
cg10494355	9	RAPGEF1;RAPGEF1;RAPGEF1	134505396	+	-0.804542	0.12226	4.68537e-11	3440-7	GZMA	P12544	Granzyme A	55102646	55110252	5	TRANS
cg12400336	15	TJP1;TJP1	30114871	-	0.621653	0.0944676	4.68577e-11	3440-7	GZMA	P12544	Granzyme A	55102646	55110252	5	TRANS
cg12131063	1	GALNT2;GALNT2	230260177	-	-0.579761	0.0881018	4.6862e-11	2579-17	MMP9	P14780	Matrix metalloproteinase-9	46008908	46016561	20	TRANS
cg12367060	6	LOC101929420	168651168	+	-1.17473	0.178515	4.68643e-11	3440-7	GZMA	P12544	Granzyme A	55102646	55110252	5	TRANS
cg05392935	6	NA	168065072	-	-1.28533	0.195322	4.68645e-11	3440-7	GZMA	P12544	Granzyme A	55102646	55110252	5	TRANS
cg15175457	20	NFATC2;NFATC2;NFATC2;NFATC2;NFATC2;NFATC2;NFATC2;NFATC2	50097296	+	-0.667289	0.101403	4.68687e-11	3324-51	LY9	Q9HBG7	T-lymphocyte surface antigen Ly-9	160796074	160828261	1	TRANS
cg26170805	18	NA	5630016	-	0.643927	0.097853	4.68704e-11	9545-156	GZMK	P49863	Granzyme K	55024256	55034570	5	TRANS
cg11555385	9	TTLL11	124738213	-	-1.2667	0.192492	4.68708e-11	3440-7	GZMA	P12544	Granzyme A	55102646	55110252	5	TRANS
cg11788604	1	AK5;AK5	78009755	+	-0.582684	0.0885464	4.68718e-11	13671-40	ELANE	P08246	Neutrophil elastase	851006	856290	19	TRANS
cg10785340	5	H2AFY;H2AFY;H2AFY;H2AFY	134715577	-	0.699136	0.106243	4.68732e-11	9545-156	GZMK	P49863	Granzyme K	55024256	55034570	5	TRANS
cg26564730	6	RPP21	30313495	+	0.701484	0.1066	4.688e-11	3324-51	LY9	Q9HBG7	T-lymphocyte surface antigen Ly-9	160796074	160828261	1	TRANS
cg10074727	6	GCM2	10883105	-	0.91031	0.138334	4.68806e-11	3440-7	GZMA	P12544	Granzyme A	55102646	55110252	5	TRANS
cg09565883	10	NA	5590270	-	0.978732	0.148732	4.68818e-11	3195-50	GNLY	P22749	Granulysin	85685175	85698852	2	TRANS
cg26880753	6	LOC100129461	5093932	-	-1.1227	0.17061	4.6887e-11	9545-156	GZMK	P49863	Granzyme K	55024256	55034570	5	TRANS
cg02683929	13	STOML3;STOML3	39566053	-	-1.30834	0.19882	4.68876e-11	3440-7	GZMA	P12544	Granzyme A	55102646	55110252	5	TRANS
cg15556502	11	MIR129-2	43602845	-	0.797383	0.121174	4.68885e-11	9545-156	GZMK	P49863	Granzyme K	55024256	55034570	5	TRANS
cg07372520	1	NA	180086434	-	1.08373	0.164689	4.68906e-11	3440-7	GZMA	P12544	Granzyme A	55102646	55110252	5	TRANS
cg00838663	2	HPCAL1;HPCAL1;HPCAL1;HPCAL1;HPCAL1	10550683	-	-0.720457	0.109484	4.68919e-11	5691-2	CRISPLD2	Q9H0B8	Cysteine-rich secretory protein LCCL domain-containing 2	84819985	84920768	16	TRANS
cg03069507	7	NA	17810435	-	-0.585467	0.0889703	4.68935e-11	5339-49	S100A9	P06702	Protein S100-A9	153357854	153361023	1	TRANS
cg13064873	17	TMEM92-AS1	48360726	-	-1.1228	0.170626	4.68948e-11	5339-49	S100A9	P06702	Protein S100-A9	153357854	153361023	1	TRANS
cg14386567	6	NA	30453683	-	-1.38298	0.210164	4.68978e-11	5339-49	S100A9	P06702	Protein S100-A9	153357854	153361023	1	TRANS
cg15392215	8	FABP5	82192050	+	0.758663	0.11529	4.6898e-11	3195-50	GNLY	P22749	Granulysin	85685175	85698852	2	TRANS
cg16426261	3	CLEC3B;CLEC3B	45076243	-	0.655148	0.0995595	4.68993e-11	3505-6	LTA|LTB	P01374|Q06643	Lymphotoxin-alpha|Lymphotoxin-beta	31554192	31650629	6	TRANS
cg25012185	2	DOCK10	225890792	+	0.712616	0.108293	4.68996e-11	3324-51	LY9	Q9HBG7	T-lymphocyte surface antigen Ly-9	160796074	160828261	1	TRANS
cg03339560	12	AQP5	50357352	-	-1.38091	0.209851	4.69009e-11	9545-156	GZMK	P49863	Granzyme K	55024256	55034570	5	TRANS
cg00213900	18	NA	45867023	-	-1.06577	0.161961	4.69026e-11	9545-156	GZMK	P49863	Granzyme K	55024256	55034570	5	TRANS
cg10808934	6	NA	109059268	+	-1.00667	0.152979	4.69083e-11	3324-51	LY9	Q9HBG7	T-lymphocyte surface antigen Ly-9	160796074	160828261	1	TRANS
cg08668538	9	EHMT1;EHMT1	140586638	+	0.735443	0.111762	4.69083e-11	3440-7	GZMA	P12544	Granzyme A	55102646	55110252	5	TRANS
cg16160311	10	SKIDA1	21813951	+	-0.653772	0.0993509	4.69093e-11	5691-2	CRISPLD2	Q9H0B8	Cysteine-rich secretory protein LCCL domain-containing 2	84819985	84920768	16	TRANS
cg24770624	2	NA	20068871	+	-0.87974	0.13369	4.69102e-11	9343-16	IL2RB	P14784	Interleukin-2 receptor subunit beta	37175054	37125843	22	TRANS
cg25630875	22	BCR;BCR	23593187	+	-0.696614	0.105862	4.69124e-11	2579-17	MMP9	P14780	Matrix metalloproteinase-9	46008908	46016561	20	TRANS
cg24165638	19	AZU1	831456	-	-0.848212	0.1289	4.69175e-11	4126-22	BPI	P17213	Bactericidal permeability-increasing protein	38304150	38337505	20	TRANS
cg03105083	21	ADARB1;ADARB1;ADARB1;ADARB1;ADARB1;ADARB1;ADARB1;ADARB1	46628758	+	-1.12465	0.170908	4.69192e-11	9545-156	GZMK	P49863	Granzyme K	55024256	55034570	5	TRANS
cg23017365	20	CASC20	6481317	+	-1.08542	0.164947	4.69211e-11	9545-156	GZMK	P49863	Granzyme K	55024256	55034570	5	TRANS
cg00706994	11	OR5A2	59190310	+	-1.0455	0.158881	4.6922e-11	9545-156	GZMK	P49863	Granzyme K	55024256	55034570	5	TRANS
cg04022112	6	COL11A2;COL11A2;COL11A2	33146323	-	-1.4077	0.213924	4.69223e-11	9545-156	GZMK	P49863	Granzyme K	55024256	55034570	5	TRANS
cg13518883	2	TWIST2;TWIST2	239755896	-	0.686144	0.104271	4.69233e-11	9545-156	GZMK	P49863	Granzyme K	55024256	55034570	5	TRANS
cg02314194	5	NA	157481822	+	0.728503	0.110708	4.6925e-11	9545-156	GZMK	P49863	Granzyme K	55024256	55034570	5	TRANS
cg13300613	15	GNB5;GNB5	52430125	+	-0.707026	0.107445	4.69269e-11	5691-2	CRISPLD2	Q9H0B8	Cysteine-rich secretory protein LCCL domain-containing 2	84819985	84920768	16	TRANS
cg25140945	1	C1orf174;LOC100133612	3816479	-	-1.10648	0.168149	4.69327e-11	3440-7	GZMA	P12544	Granzyme A	55102646	55110252	5	TRANS
cg26682446	8	NA	122542662	+	1.0017	0.152225	4.69336e-11	3195-50	GNLY	P22749	Granulysin	85685175	85698852	2	TRANS
cg17333695	4	NA	172731917	+	-0.777838	0.118206	4.69339e-11	3324-51	LY9	Q9HBG7	T-lymphocyte surface antigen Ly-9	160796074	160828261	1	TRANS
cg13092082	1	NA	192602520	-	1.09885	0.16699	4.69422e-11	5339-49	S100A9	P06702	Protein S100-A9	153357854	153361023	1	TRANS
cg06029700	12	SCNN1A;SCNN1A;SCNN1A	6473311	+	0.58857	0.0894439	4.69425e-11	3440-7	GZMA	P12544	Granzyme A	55102646	55110252	5	TRANS
cg23924737	17	MRPS23	55928753	+	-0.635975	0.0966481	4.69452e-11	4126-22	BPI	P17213	Bactericidal permeability-increasing protein	38304150	38337505	20	TRANS
cg25531090	9	NA	20198450	-	0.861997	0.130996	4.69453e-11	5339-49	S100A9	P06702	Protein S100-A9	153357854	153361023	1	TRANS
cg27571201	4	ARHGAP24	86418260	+	0.567837	0.0862933	4.69465e-11	3195-50	GNLY	P22749	Granulysin	85685175	85698852	2	TRANS
cg24902196	2	NA	15300532	-	-1.27625	0.193949	4.69472e-11	3440-7	GZMA	P12544	Granzyme A	55102646	55110252	5	TRANS
cg21575187	5	RMND5B	177558253	-	-1.26698	0.192541	4.69474e-11	3440-7	GZMA	P12544	Granzyme A	55102646	55110252	5	TRANS
cg17357286	1	SYT14;SYT14;SYT14;SYT14;SYT14;SYT14;SYT14;SYT14;SYT14;SYT14;SYT14	210111531	+	0.649588	0.0987171	4.69487e-11	3440-7	GZMA	P12544	Granzyme A	55102646	55110252	5	TRANS
cg13060970	2	PLEK;PLEK	68592349	+	0.740122	0.112476	4.69523e-11	3505-6	LTA|LTB	P01374|Q06643	Lymphotoxin-alpha|Lymphotoxin-beta	31554192	31650629	6	TRANS
cg19764436	22	RTDR1;GNAZ	23413260	+	0.752278	0.114323	4.6953e-11	3440-7	GZMA	P12544	Granzyme A	55102646	55110252	5	TRANS
cg00780604	21	C21orf62;C21orf62;C21orf62;C21orf62;C21orf62;C21orf62	34186042	-	0.701314	0.106578	4.69532e-11	3440-7	GZMA	P12544	Granzyme A	55102646	55110252	5	TRANS
cg21770962	8	SAMD12;SAMD12;SAMD12	119511305	-	-1.31083	0.199206	4.69608e-11	3440-7	GZMA	P12544	Granzyme A	55102646	55110252	5	TRANS
cg00699569	1	NA	157536296	-	0.628988	0.0955871	4.69615e-11	3195-50	GNLY	P22749	Granulysin	85685175	85698852	2	TRANS
cg01707330	6	HCG18;HCG18	30290408	-	0.877952	0.133422	4.6965e-11	2579-17	MMP9	P14780	Matrix metalloproteinase-9	46008908	46016561	20	TRANS
cg13469274	3	MYLK-AS1;MYLK-AS1;MYLK;MYLK;MYLK;MYLK	123343406	-	-1.71829	0.261128	4.69687e-11	9545-156	GZMK	P49863	Granzyme K	55024256	55034570	5	TRANS
cg12241169	3	NA	136508671	-	-1.38829	0.210978	4.69688e-11	3195-50	GNLY	P22749	Granulysin	85685175	85698852	2	TRANS
cg10037072	7	POU6F2;POU6F2	39082429	+	-0.879628	0.133677	4.69689e-11	9545-156	GZMK	P49863	Granzyme K	55024256	55034570	5	TRANS
cg01898698	2	POU3F3	105472759	-	0.752774	0.114399	4.69697e-11	3440-7	GZMA	P12544	Granzyme A	55102646	55110252	5	TRANS
cg03377537	4	SCD5;SCD5	83702185	+	-0.709401	0.107808	4.69726e-11	2579-17	MMP9	P14780	Matrix metalloproteinase-9	46008908	46016561	20	TRANS
cg20185399	18	NA	8971194	-	-1.34137	0.20385	4.69774e-11	3195-50	GNLY	P22749	Granulysin	85685175	85698852	2	TRANS
cg08868540	9	RXRA;RXRA;RXRA	137301743	-	-0.888203	0.134981	4.69794e-11	5339-49	S100A9	P06702	Protein S100-A9	153357854	153361023	1	TRANS
cg05472405	6	KHDC1L;KHDC1L	73934058	+	-0.940946	0.142996	4.69814e-11	3195-50	GNLY	P22749	Granulysin	85685175	85698852	2	TRANS
cg23173248	10	NA	112620732	-	1.30917	0.198956	4.69833e-11	5852-6	S100A12	P80511	Protein S100-A12	153375621	153373711	1	TRANS
cg07763262	22	NA	47079658	-	-0.663629	0.100853	4.69842e-11	5691-2	CRISPLD2	Q9H0B8	Cysteine-rich secretory protein LCCL domain-containing 2	84819985	84920768	16	TRANS
cg04476070	16	ZC3H18	88679600	-	-0.727048	0.11049	4.6985e-11	5339-49	S100A9	P06702	Protein S100-A9	153357854	153361023	1	TRANS
cg15505203	12	NA	122501235	+	0.712996	0.108355	4.69876e-11	3440-7	GZMA	P12544	Granzyme A	55102646	55110252	5	TRANS
cg03764544	1	PHC2	33835013	+	0.942541	0.14324	4.69906e-11	5339-49	S100A9	P06702	Protein S100-A9	153357854	153361023	1	TRANS
cg04972459	1	NA	9460204	+	-0.820303	0.124663	4.69935e-11	5691-2	CRISPLD2	Q9H0B8	Cysteine-rich secretory protein LCCL domain-containing 2	84819985	84920768	16	TRANS
cg26002008	5	LPCAT1	1477719	-	-0.93546	0.142164	4.69957e-11	2579-17	MMP9	P14780	Matrix metalloproteinase-9	46008908	46016561	20	TRANS
cg13573388	20	SLX4IP	10450608	+	-0.609742	0.0926638	4.69963e-11	5339-49	S100A9	P06702	Protein S100-A9	153357854	153361023	1	TRANS
cg26743987	22	ZNF280A	22875468	-	-1.09135	0.165855	4.69978e-11	3324-51	LY9	Q9HBG7	T-lymphocyte surface antigen Ly-9	160796074	160828261	1	TRANS
cg20019706	19	PLEKHF1	30164205	-	0.739694	0.112413	4.69991e-11	5852-6	S100A12	P80511	Protein S100-A12	153375621	153373711	1	TRANS
cg11783364	12	NA	68800138	-	-0.835356	0.126951	4.69996e-11	5691-2	CRISPLD2	Q9H0B8	Cysteine-rich secretory protein LCCL domain-containing 2	84819985	84920768	16	TRANS
cg03268959	4	2001-03-01	164666669	+	-0.83652	0.127128	4.70007e-11	9545-156	GZMK	P49863	Granzyme K	55024256	55034570	5	TRANS
cg05177498	2	TGFA;TGFA;TGFA;TGFA	70682536	+	-0.666801	0.101336	4.70056e-11	2579-17	MMP9	P14780	Matrix metalloproteinase-9	46008908	46016561	20	TRANS
cg03228313	11	SERPINH1;SERPINH1	75273890	-	1.22872	0.186731	4.70056e-11	3195-50	GNLY	P22749	Granulysin	85685175	85698852	2	TRANS
cg15469849	14	NA	95981033	+	-1.12357	0.170752	4.70114e-11	4126-22	BPI	P17213	Bactericidal permeability-increasing protein	38304150	38337505	20	TRANS
cg20012537	10	GPR123	134928794	+	-1.35539	0.205983	4.70126e-11	3195-50	GNLY	P22749	Granulysin	85685175	85698852	2	TRANS
cg06807810	18	NA	28783553	+	-0.64541	0.0980854	4.70169e-11	5691-2	CRISPLD2	Q9H0B8	Cysteine-rich secretory protein LCCL domain-containing 2	84819985	84920768	16	TRANS
cg26453459	22	NA	23222686	+	-1.5529	0.236	4.70187e-11	6485-59	IGLL1	P15814	Immunoglobulin lambda-like polypeptide 1	23580302	23573125	22	CIS
cg15699693	5	MYOZ3;MYOZ3	150054944	-	-0.661058	0.100464	4.70216e-11	5691-2	CRISPLD2	Q9H0B8	Cysteine-rich secretory protein LCCL domain-containing 2	84819985	84920768	16	TRANS
cg08978788	16	CBFA2T3;CBFA2T3	88984352	+	-1.6635	0.252809	4.70226e-11	9545-156	GZMK	P49863	Granzyme K	55024256	55034570	5	TRANS
cg12932306	11	AMOTL1	94564754	+	-0.866601	0.131701	4.70234e-11	3440-7	GZMA	P12544	Granzyme A	55102646	55110252	5	TRANS
cg03471977	11	MUPCDH;MUPCDH	622044	+	-0.692224	0.1052	4.70249e-11	3195-50	GNLY	P22749	Granulysin	85685175	85698852	2	TRANS
cg16993758	19	SIPA1L3	38694305	+	-1.06388	0.161682	4.7026e-11	3195-50	GNLY	P22749	Granulysin	85685175	85698852	2	TRANS
cg23507839	3	NA	183785720	+	-0.724412	0.110092	4.70262e-11	3440-7	GZMA	P12544	Granzyme A	55102646	55110252	5	TRANS
cg16555856	11	TIGD3	65123257	+	0.754688	0.114693	4.70302e-11	9545-156	GZMK	P49863	Granzyme K	55024256	55034570	5	TRANS
cg22355506	19	RAX2	3773230	-	-1.45583	0.221249	4.70317e-11	3440-7	GZMA	P12544	Granzyme A	55102646	55110252	5	TRANS
cg12193892	13	LINC00598;LINC00598	41019418	+	-1.04831	0.159317	4.70338e-11	17210-2	TCL1A	P56279	T-cell leukemia/lymphoma protein 1A	95714196	95709947	14	TRANS
cg00554250	11	NR1H3;NR1H3;NR1H3	47281370	-	0.981437	0.149154	4.70369e-11	9545-156	GZMK	P49863	Granzyme K	55024256	55034570	5	TRANS
cg15942382	10	TLL2	98273924	+	-1.25074	0.190082	4.70394e-11	3324-51	LY9	Q9HBG7	T-lymphocyte surface antigen Ly-9	160796074	160828261	1	TRANS
cg08259268	8	XKR6	10783828	+	-1.78003	0.27052	4.70398e-11	3440-7	GZMA	P12544	Granzyme A	55102646	55110252	5	TRANS
cg21858772	16	WWOX;WWOX	78700331	-	-1.33757	0.203278	4.7043e-11	3440-7	GZMA	P12544	Granzyme A	55102646	55110252	5	TRANS
cg17110675	13	NA	43700899	-	-1.27212	0.193331	4.70438e-11	5728-60	FCRL1	Q96LA6	Fc receptor-like protein 1	157820120	157794403	1	TRANS
cg23375725	10	SLIT1	98899931	+	-0.831483	0.126365	4.70446e-11	5691-2	CRISPLD2	Q9H0B8	Cysteine-rich secretory protein LCCL domain-containing 2	84819985	84920768	16	TRANS
cg16596294	10	EXOC6;EXOC6	94607768	-	0.990938	0.150598	4.70455e-11	3440-7	GZMA	P12544	Granzyme A	55102646	55110252	5	TRANS
cg17888259	1	NA	179557662	-	-0.90541	0.137601	4.70492e-11	9545-156	GZMK	P49863	Granzyme K	55024256	55034570	5	TRANS
cg18351941	19	RNF225	58906630	+	-1.63739	0.248844	4.70504e-11	3195-50	GNLY	P22749	Granulysin	85685175	85698852	2	TRANS
cg13519902	3	NA	50639079	+	0.9763	0.148374	4.70507e-11	5728-60	FCRL1	Q96LA6	Fc receptor-like protein 1	157820120	157794403	1	TRANS
cg09281007	10	PARD3;PARD3;PARD3;PARD3;PARD3;PARD3;PARD3;PARD3;PARD3;PARD3;PARD3	34919180	+	-0.9009	0.136915	4.70536e-11	3324-51	LY9	Q9HBG7	T-lymphocyte surface antigen Ly-9	160796074	160828261	1	TRANS
cg11030388	11	NA	95431136	-	0.675444	0.102652	4.7056e-11	9545-156	GZMK	P49863	Granzyme K	55024256	55034570	5	TRANS
cg17973115	1	NA	25333445	-	0.657794	0.0999693	4.70578e-11	3440-7	GZMA	P12544	Granzyme A	55102646	55110252	5	TRANS
cg22158366	2	NA	121437519	+	-0.909503	0.138223	4.70595e-11	3324-51	LY9	Q9HBG7	T-lymphocyte surface antigen Ly-9	160796074	160828261	1	TRANS
cg02603756	11	WNT11	75909015	+	-1.09847	0.166942	4.706e-11	9545-156	GZMK	P49863	Granzyme K	55024256	55034570	5	TRANS
cg09222192	17	MTMR4	56582628	+	0.634455	0.0964227	4.70637e-11	3324-51	LY9	Q9HBG7	T-lymphocyte surface antigen Ly-9	160796074	160828261	1	TRANS
cg04749631	6	PGM3;RWDD2A	83904091	-	0.622862	0.0946607	4.70647e-11	3440-7	GZMA	P12544	Granzyme A	55102646	55110252	5	TRANS
cg00147807	17	YWHAE;YWHAE	1304776	+	-1.19187	0.181137	4.70662e-11	9545-156	GZMK	P49863	Granzyme K	55024256	55034570	5	TRANS
cg00856626	16	AMDHD2;AMDHD2	2576247	-	-1.10131	0.167374	4.70726e-11	5691-2	CRISPLD2	Q9H0B8	Cysteine-rich secretory protein LCCL domain-containing 2	84819985	84920768	16	TRANS
cg17074310	6	LOC100507477;LOC100507477	140298671	-	0.743287	0.112963	4.7078e-11	5339-49	S100A9	P06702	Protein S100-A9	153357854	153361023	1	TRANS
cg03217078	17	NA	79858540	-	-2.12605	0.323114	4.70794e-11	3195-50	GNLY	P22749	Granulysin	85685175	85698852	2	TRANS
cg08691328	7	C7orf72	50196374	+	0.753107	0.114456	4.70838e-11	3324-51	LY9	Q9HBG7	T-lymphocyte surface antigen Ly-9	160796074	160828261	1	TRANS
cg26170006	15	RORA	61374778	+	-0.961515	0.14613	4.70906e-11	3324-51	LY9	Q9HBG7	T-lymphocyte surface antigen Ly-9	160796074	160828261	1	TRANS
cg16403344	12	RPH3A;RPH3A	113229392	-	0.68689	0.104393	4.70908e-11	3195-50	GNLY	P22749	Granulysin	85685175	85698852	2	TRANS
cg14199276	9	RNF208	140117005	+	0.850547	0.129266	4.70938e-11	9545-156	GZMK	P49863	Granzyme K	55024256	55034570	5	TRANS
cg02376677	1	NA	88335610	-	-0.636694	0.0967646	4.7099e-11	2579-17	MMP9	P14780	Matrix metalloproteinase-9	46008908	46016561	20	TRANS
cg12207371	12	CD163;CD163	7655803	-	-1.10387	0.167766	4.71003e-11	9545-156	GZMK	P49863	Granzyme K	55024256	55034570	5	TRANS
cg04907917	3	LARS2-AS1;LARS2	45533083	+	1.23412	0.187561	4.71008e-11	5339-49	S100A9	P06702	Protein S100-A9	153357854	153361023	1	TRANS
cg02274584	21	LOC101927973	29602444	-	-0.65162	0.0990332	4.71037e-11	5339-49	S100A9	P06702	Protein S100-A9	153357854	153361023	1	TRANS
cg20731561	5	NA	95199204	-	-0.672739	0.102243	4.7104e-11	2579-17	MMP9	P14780	Matrix metalloproteinase-9	46008908	46016561	20	TRANS
cg25861475	8	STK3;STK3;STK3	99780274	-	-0.898938	0.136621	4.71051e-11	5691-2	CRISPLD2	Q9H0B8	Cysteine-rich secretory protein LCCL domain-containing 2	84819985	84920768	16	TRANS
cg05904914	6	NA	155647461	-	-0.853602	0.129731	4.71059e-11	3324-51	LY9	Q9HBG7	T-lymphocyte surface antigen Ly-9	160796074	160828261	1	TRANS
cg05745508	14	NA	67994528	+	-1.41796	0.215502	4.71086e-11	3195-50	GNLY	P22749	Granulysin	85685175	85698852	2	TRANS
cg26084649	13	LHFP	40089827	-	-0.904833	0.137517	4.71086e-11	3195-50	GNLY	P22749	Granulysin	85685175	85698852	2	TRANS
cg04085984	9	ABL1;ABL1	133723126	+	-0.609808	0.0926788	4.71087e-11	4126-22	BPI	P17213	Bactericidal permeability-increasing protein	38304150	38337505	20	TRANS
cg01845501	5	NA	31619428	-	-1.07101	0.162773	4.71139e-11	3195-50	GNLY	P22749	Granulysin	85685175	85698852	2	TRANS
cg26299415	15	SEMA4B;SEMA4B	90758238	-	-1.10825	0.168434	4.71198e-11	6485-59	IGLL1	P15814	Immunoglobulin lambda-like polypeptide 1	23580302	23573125	22	TRANS
cg05640790	2	NA	174890411	+	-1.15556	0.175623	4.71201e-11	5691-2	CRISPLD2	Q9H0B8	Cysteine-rich secretory protein LCCL domain-containing 2	84819985	84920768	16	TRANS
cg02390209	16	HS3ST4	25703018	+	0.883303	0.134246	4.71216e-11	3195-50	GNLY	P22749	Granulysin	85685175	85698852	2	TRANS
cg13289042	8	NA	29492637	-	-0.762887	0.115945	4.71224e-11	2579-17	MMP9	P14780	Matrix metalloproteinase-9	46008908	46016561	20	TRANS
cg11360963	9	PAX5;PAX5;PAX5;PAX5;PAX5;PAX5;PAX5;PAX5;PAX5;PAX5;PAX5;PAX5;PAX5	36994340	+	-1.01546	0.154331	4.71245e-11	3291-30	FCER2	P06734	Low affinity immunoglobulin epsilon Fc receptor	7702146	7688758	19	TRANS
cg04861929	11	C11orf87	109293070	+	0.721883	0.109713	4.71271e-11	3440-7	GZMA	P12544	Granzyme A	55102646	55110252	5	TRANS
cg18081760	1	HIPK1;HIPK1	114483597	-	0.847866	0.12886	4.71299e-11	3291-30	FCER2	P06734	Low affinity immunoglobulin epsilon Fc receptor	7702146	7688758	19	TRANS
cg10610788	2	NA	207288099	+	-0.99552	0.151301	4.71303e-11	3440-7	GZMA	P12544	Granzyme A	55102646	55110252	5	TRANS
cg08760843	8	PNOC;PNOC	28196932	-	-1.02532	0.15583	4.71332e-11	2579-17	MMP9	P14780	Matrix metalloproteinase-9	46008908	46016561	20	TRANS
cg14619064	17	MPO	56355331	-	-0.986287	0.149898	4.71343e-11	5691-2	CRISPLD2	Q9H0B8	Cysteine-rich secretory protein LCCL domain-containing 2	84819985	84920768	16	TRANS
cg08420065	8	NA	142131465	-	-0.765611	0.116359	4.71356e-11	2579-17	MMP9	P14780	Matrix metalloproteinase-9	46008908	46016561	20	TRANS
cg00670060	2	NA	85686083	-	-1.14047	0.173332	4.7139e-11	3440-7	GZMA	P12544	Granzyme A	55102646	55110252	5	TRANS
cg04937698	5	NA	134238213	-	0.841023	0.127821	4.71397e-11	3195-50	GNLY	P22749	Granulysin	85685175	85698852	2	TRANS
cg27527798	7	ELFN1	1773245	+	-0.646754	0.0982956	4.71437e-11	3324-51	LY9	Q9HBG7	T-lymphocyte surface antigen Ly-9	160796074	160828261	1	TRANS
cg10127275	4	2001-03-01	165304496	-	0.750391	0.114047	4.71494e-11	9545-156	GZMK	P49863	Granzyme K	55024256	55034570	5	TRANS
cg11268590	4	NA	157994764	+	-1.32661	0.201622	4.71497e-11	9545-156	GZMK	P49863	Granzyme K	55024256	55034570	5	TRANS
cg25144382	22	NA	39348394	-	-0.905006	0.137546	4.7154e-11	5339-49	S100A9	P06702	Protein S100-A9	153357854	153361023	1	TRANS
cg22496199	10	CELF2;CELF2;CELF2;CELF2	11257322	-	-0.848691	0.128987	4.71541e-11	5691-2	CRISPLD2	Q9H0B8	Cysteine-rich secretory protein LCCL domain-containing 2	84819985	84920768	16	TRANS
cg10995649	14	NA	69199816	+	-0.5949	0.0904154	4.71608e-11	5852-6	S100A12	P80511	Protein S100-A12	153375621	153373711	1	TRANS
cg12560539	1	GBA;GBA;GBA;GBA;GBA	155211645	+	-0.668567	0.101612	4.71623e-11	2579-17	MMP9	P14780	Matrix metalloproteinase-9	46008908	46016561	20	TRANS
cg23295464	7	STEAP4;STEAP4;STEAP4	87919037	+	-0.792784	0.120491	4.7163e-11	9545-156	GZMK	P49863	Granzyme K	55024256	55034570	5	TRANS
cg25731553	15	NA	101715276	-	-0.831953	0.126444	4.71639e-11	2579-17	MMP9	P14780	Matrix metalloproteinase-9	46008908	46016561	20	TRANS
cg15197516	6	TCTE1	44254836	+	-1.11374	0.169272	4.71667e-11	3195-50	GNLY	P22749	Granulysin	85685175	85698852	2	TRANS
cg10926819	8	NA	126451978	-	0.571309	0.0868302	4.71671e-11	3440-7	GZMA	P12544	Granzyme A	55102646	55110252	5	TRANS
cg02306125	14	NA	66552117	+	0.666662	0.101322	4.71705e-11	3195-50	GNLY	P22749	Granulysin	85685175	85698852	2	TRANS
cg02540307	4	FHDC1	153897602	-	-1.12137	0.170431	4.71707e-11	9545-156	GZMK	P49863	Granzyme K	55024256	55034570	5	TRANS
cg16683571	9	GAPVD1;GAPVD1;GAPVD1;GAPVD1	128099545	-	0.553242	0.0840844	4.71727e-11	3440-7	GZMA	P12544	Granzyme A	55102646	55110252	5	TRANS
cg00026703	15	NR2F2	96870030	-	0.826682	0.125643	4.71749e-11	3195-50	GNLY	P22749	Granulysin	85685175	85698852	2	TRANS
cg12627071	2	NA	237072673	-	0.80201	0.121894	4.71778e-11	9545-156	GZMK	P49863	Granzyme K	55024256	55034570	5	TRANS
cg09187557	10	NA	6443025	-	0.629045	0.0956057	4.71785e-11	3195-50	GNLY	P22749	Granulysin	85685175	85698852	2	TRANS
cg00220419	3	NA	53405521	-	-1.14277	0.173684	4.71806e-11	9545-156	GZMK	P49863	Granzyme K	55024256	55034570	5	TRANS
cg02748419	3	NA	141868612	+	0.897297	0.136377	4.71854e-11	9545-156	GZMK	P49863	Granzyme K	55024256	55034570	5	TRANS
cg08003251	6	IL22RA2;IL22RA2;IL22RA2	137469991	+	-0.530753	0.080667	4.71864e-11	5691-2	CRISPLD2	Q9H0B8	Cysteine-rich secretory protein LCCL domain-containing 2	84819985	84920768	16	TRANS
cg13295422	10	CELF2;CELF2;CELF2-AS2	11137685	+	-0.750766	0.114106	4.71867e-11	5691-2	CRISPLD2	Q9H0B8	Cysteine-rich secretory protein LCCL domain-containing 2	84819985	84920768	16	TRANS
cg08514195	1	NA	229194510	-	0.736253	0.1119	4.71884e-11	3440-7	GZMA	P12544	Granzyme A	55102646	55110252	5	TRANS
cg14227558	2	IKZF2;IKZF2	213983851	+	0.822213	0.124965	4.71887e-11	9545-156	GZMK	P49863	Granzyme K	55024256	55034570	5	TRANS
cg00010187	10	NA	43922867	-	0.818808	0.124448	4.71904e-11	5339-49	S100A9	P06702	Protein S100-A9	153357854	153361023	1	TRANS
cg01445952	9	NA	134114144	-	0.823975	0.125233	4.71924e-11	3440-7	GZMA	P12544	Granzyme A	55102646	55110252	5	TRANS
cg02515217	17	MIR21	57918600	-	-0.67476	0.102555	4.71938e-11	3440-7	GZMA	P12544	Granzyme A	55102646	55110252	5	TRANS
cg15775674	15	CAPN3;CAPN3;CAPN3;CAPN3;CAPN3;CAPN3;CAPN3;CAPN3	42694733	-	-1.39822	0.21251	4.71991e-11	9545-156	GZMK	P49863	Granzyme K	55024256	55034570	5	TRANS
cg26738238	22	MPPED1	43883901	-	-1.05558	0.160434	4.72002e-11	3324-51	LY9	Q9HBG7	T-lymphocyte surface antigen Ly-9	160796074	160828261	1	TRANS
cg19771173	1	PLEKHA6	204296545	+	0.869835	0.132204	4.72022e-11	9545-156	GZMK	P49863	Granzyme K	55024256	55034570	5	TRANS
cg12683988	15	SCAMP5;SCAMP5;SCAMP5;SCAMP5	75291607	-	-1.01688	0.154552	4.72036e-11	3324-51	LY9	Q9HBG7	T-lymphocyte surface antigen Ly-9	160796074	160828261	1	TRANS
cg00775197	6	TCTE1	44265054	-	0.917176	0.139399	4.72038e-11	3440-7	GZMA	P12544	Granzyme A	55102646	55110252	5	TRANS
cg24430920	1	NA	153338215	+	-0.825451	0.125458	4.72041e-11	5852-6	S100A12	P80511	Protein S100-A12	153375621	153373711	1	CIS
cg20153863	3	NA	46235150	+	-0.671504	0.10206	4.72068e-11	2579-17	MMP9	P14780	Matrix metalloproteinase-9	46008908	46016561	20	TRANS
cg22809017	5	FAM196B;DOCK2	169373347	+	-1.32862	0.201934	4.72078e-11	5339-49	S100A9	P06702	Protein S100-A9	153357854	153361023	1	TRANS
cg13513622	12	FBXL14	1702208	+	-0.865773	0.131587	4.72094e-11	3440-7	GZMA	P12544	Granzyme A	55102646	55110252	5	TRANS
cg13856752	10	NA	80059610	+	-0.685282	0.104154	4.72104e-11	2579-17	MMP9	P14780	Matrix metalloproteinase-9	46008908	46016561	20	TRANS
cg21077321	11	HSD17B12	43780652	-	-0.634772	0.0964776	4.72125e-11	5339-49	S100A9	P06702	Protein S100-A9	153357854	153361023	1	TRANS
cg02369052	15	ST8SIA2	92941926	+	-1.02641	0.156002	4.72131e-11	3324-51	LY9	Q9HBG7	T-lymphocyte surface antigen Ly-9	160796074	160828261	1	TRANS
cg19659271	12	NA	131764799	-	-1.32432	0.201281	4.72143e-11	3195-50	GNLY	P22749	Granulysin	85685175	85698852	2	TRANS
cg27409651	11	CYB561A3;CYB561A3;CYB561A3;CYB561A3	61125001	+	-0.780421	0.118615	4.72149e-11	2579-17	MMP9	P14780	Matrix metalloproteinase-9	46008908	46016561	20	TRANS
cg16553757	15	SMAD6;SMAD6;SMAD6	67007131	-	-1.05926	0.160996	4.72182e-11	3440-7	GZMA	P12544	Granzyme A	55102646	55110252	5	TRANS
cg15945333	11	SPI1;SPI1	47399213	+	0.599309	0.0910883	4.72251e-11	3195-50	GNLY	P22749	Granulysin	85685175	85698852	2	TRANS
cg12034641	14	FBXO34;FBXO34	55799643	+	-0.667905	0.101515	4.72338e-11	3324-51	LY9	Q9HBG7	T-lymphocyte surface antigen Ly-9	160796074	160828261	1	TRANS
cg25173240	4	UBE2K;UBE2K;UBE2K	39712337	+	0.938337	0.142617	4.72364e-11	5339-49	S100A9	P06702	Protein S100-A9	153357854	153361023	1	TRANS
cg06839631	10	NA	102469948	+	0.706693	0.10741	4.72369e-11	3440-7	GZMA	P12544	Granzyme A	55102646	55110252	5	TRANS
cg19940537	10	BICC1	60272938	+	0.565442	0.0859414	4.72372e-11	3195-50	GNLY	P22749	Granulysin	85685175	85698852	2	TRANS
cg09801065	5	FAT2	150949152	-	-1.17141	0.178043	4.72391e-11	9545-156	GZMK	P49863	Granzyme K	55024256	55034570	5	TRANS
cg02685016	6	RBM24;RBM24;RBM24;RBM24	17282333	-	0.762894	0.115953	4.72594e-11	3440-7	GZMA	P12544	Granzyme A	55102646	55110252	5	TRANS
cg25421660	11	NA	122078521	+	-1.35565	0.206047	4.72609e-11	3195-50	GNLY	P22749	Granulysin	85685175	85698852	2	TRANS
cg20752509	3	NA	138506068	-	-0.550403	0.0836566	4.72627e-11	5852-6	S100A12	P80511	Protein S100-A12	153375621	153373711	1	TRANS
cg02357541	3	NA	127769619	+	-0.66218	0.100646	4.7264e-11	5339-49	S100A9	P06702	Protein S100-A9	153357854	153361023	1	TRANS
cg10779317	17	USP22	20947650	-	-1.50259	0.228382	4.72684e-11	4148-49	PAPPA	Q13219	Pappalysin-1	116153791	116402321	9	TRANS
cg10350446	2	NA	213818474	+	-1.12742	0.17136	4.72716e-11	3440-7	GZMA	P12544	Granzyme A	55102646	55110252	5	TRANS
cg22489329	11	C11orf74;C11orf74;C11orf74;C11orf74;C11orf74;C11orf74;C11orf74;C11orf74	36653370	+	0.85288	0.129632	4.72776e-11	2579-17	MMP9	P14780	Matrix metalloproteinase-9	46008908	46016561	20	TRANS
cg15476279	6	NA	33181145	-	0.732704	0.111366	4.72838e-11	3440-7	GZMA	P12544	Granzyme A	55102646	55110252	5	TRANS
cg27289181	10	CPXM2	125602907	-	-1.07691	0.163683	4.72857e-11	3195-50	GNLY	P22749	Granulysin	85685175	85698852	2	TRANS
cg02199174	17	TMEM98;TMEM98	31254854	-	0.876199	0.133176	4.72883e-11	9545-156	GZMK	P49863	Granzyme K	55024256	55034570	5	TRANS
cg16478544	1	FPGT;FPGT;FPGT-TNNI3K;FPGT;FPGT-TNNI3K;LRRIQ3	74662979	+	-0.70604	0.107313	4.72891e-11	9545-156	GZMK	P49863	Granzyme K	55024256	55034570	5	TRANS
cg21510305	7	CREB5;CREB5;CREB5	28522887	+	-1.02472	0.155751	4.72955e-11	3324-51	LY9	Q9HBG7	T-lymphocyte surface antigen Ly-9	160796074	160828261	1	TRANS
cg08896512	1	YTHDF2;YTHDF2;YTHDF2	29074913	+	-0.689227	0.104759	4.72986e-11	5691-2	CRISPLD2	Q9H0B8	Cysteine-rich secretory protein LCCL domain-containing 2	84819985	84920768	16	TRANS
cg23951015	21	NA	35744423	+	-1.04091	0.158212	4.73012e-11	9545-156	GZMK	P49863	Granzyme K	55024256	55034570	5	TRANS
cg15604346	10	PLAU;PLAU;C10orf55	75676660	+	-0.890102	0.135291	4.73054e-11	5691-2	CRISPLD2	Q9H0B8	Cysteine-rich secretory protein LCCL domain-containing 2	84819985	84920768	16	TRANS
cg10244905	14	SLC7A8;SLC7A8;SLC7A8;SLC7A8;SLC7A8	23625141	+	-0.632351	0.096114	4.73065e-11	9545-156	GZMK	P49863	Granzyme K	55024256	55034570	5	TRANS
cg24638326	1	C1orf92	156893792	+	0.673806	0.102415	4.73091e-11	9545-156	GZMK	P49863	Granzyme K	55024256	55034570	5	TRANS
cg27462748	16	NLRC5	57077322	-	-0.750022	0.114	4.73114e-11	5691-2	CRISPLD2	Q9H0B8	Cysteine-rich secretory protein LCCL domain-containing 2	84819985	84920768	16	TRANS
cg23642047	5	NREP-AS1;NREP;NREP	111265808	+	0.60612	0.0921274	4.73138e-11	3505-6	LTA|LTB	P01374|Q06643	Lymphotoxin-alpha|Lymphotoxin-beta	31554192	31650629	6	TRANS
cg17383760	4	SCFD2	53876144	+	0.880771	0.133873	4.73143e-11	5339-49	S100A9	P06702	Protein S100-A9	153357854	153361023	1	TRANS
cg10627428	3	DIRC2	122514814	+	-0.67054	0.101919	4.73157e-11	2579-17	MMP9	P14780	Matrix metalloproteinase-9	46008908	46016561	20	TRANS
cg17845483	1	NUP133	229577396	+	0.586434	0.0891355	4.73201e-11	5691-2	CRISPLD2	Q9H0B8	Cysteine-rich secretory protein LCCL domain-containing 2	84819985	84920768	16	TRANS
cg00762397	1	PRELP;PRELP	203454010	+	-0.979975	0.148952	4.73262e-11	3324-51	LY9	Q9HBG7	T-lymphocyte surface antigen Ly-9	160796074	160828261	1	TRANS
cg14479451	1	ROR1;ROR1	64495289	-	-1.07176	0.162903	4.73267e-11	3440-7	GZMA	P12544	Granzyme A	55102646	55110252	5	TRANS
cg04421348	10	SH2D4B;SH2D4B	82299737	+	-1.16185	0.176596	4.73268e-11	5728-60	FCRL1	Q96LA6	Fc receptor-like protein 1	157820120	157794403	1	TRANS
cg22999892	8	NA	134588298	+	-0.574416	0.0873093	4.73299e-11	5339-49	S100A9	P06702	Protein S100-A9	153357854	153361023	1	TRANS
cg26895569	1	PLEKHA6	204329222	+	-0.730739	0.11107	4.73352e-11	5339-49	S100A9	P06702	Protein S100-A9	153357854	153361023	1	TRANS
cg19513071	5	NA	87441918	-	0.872322	0.13259	4.73355e-11	3195-50	GNLY	P22749	Granulysin	85685175	85698852	2	TRANS
cg15423696	14	NA	50364949	+	-0.630478	0.0958306	4.73356e-11	3440-7	GZMA	P12544	Granzyme A	55102646	55110252	5	TRANS
cg10721834	19	NA	22990066	-	0.647236	0.0983781	4.73423e-11	3195-50	GNLY	P22749	Granulysin	85685175	85698852	2	TRANS
cg02901172	11	GALNT18	11372956	-	-1.46835	0.223185	4.7347e-11	5339-49	S100A9	P06702	Protein S100-A9	153357854	153361023	1	TRANS
cg01611126	17	NA	76607935	+	-0.861778	0.130988	4.7349e-11	3195-50	GNLY	P22749	Granulysin	85685175	85698852	2	TRANS
cg09561849	19	TLE6;TLE6;TLE6;TLE6	2986835	+	-1.45966	0.221865	4.73563e-11	9545-156	GZMK	P49863	Granzyme K	55024256	55034570	5	TRANS
cg15205884	6	DEF6	35286844	+	-1.10649	0.168185	4.73568e-11	4148-49	PAPPA	Q13219	Pappalysin-1	116153791	116402321	9	TRANS
cg09616644	9	NA	139473414	+	-1.13574	0.172631	4.73585e-11	4126-22	BPI	P17213	Bactericidal permeability-increasing protein	38304150	38337505	20	TRANS
cg04889016	7	LOC101927914	157278696	-	-0.804247	0.122244	4.73597e-11	3195-50	GNLY	P22749	Granulysin	85685175	85698852	2	TRANS
cg16982063	7	NA	112051422	+	0.651526	0.099031	4.73601e-11	3195-50	GNLY	P22749	Granulysin	85685175	85698852	2	TRANS
cg26642224	4	NA	174443242	-	0.813411	0.123638	4.73642e-11	3195-50	GNLY	P22749	Granulysin	85685175	85698852	2	TRANS
cg20786330	8	NA	128575839	-	0.73806	0.112184	4.73649e-11	3195-50	GNLY	P22749	Granulysin	85685175	85698852	2	TRANS
cg01489441	16	MAPK8IP3;MAPK8IP3	1764111	-	-1.13866	0.173076	4.73651e-11	2579-17	MMP9	P14780	Matrix metalloproteinase-9	46008908	46016561	20	TRANS
cg26876215	11	CDON;CDON	125860308	-	-1.11621	0.169664	4.7368e-11	3324-51	LY9	Q9HBG7	T-lymphocyte surface antigen Ly-9	160796074	160828261	1	TRANS
cg13375669	3	GPR160	169763007	+	0.744467	0.113159	4.73706e-11	3324-51	LY9	Q9HBG7	T-lymphocyte surface antigen Ly-9	160796074	160828261	1	TRANS
cg00778190	1	NA	95068029	-	0.991821	0.150757	4.73785e-11	17210-2	TCL1A	P56279	T-cell leukemia/lymphoma protein 1A	95714196	95709947	14	TRANS
cg06000816	14	NA	45252302	-	-0.963615	0.146469	4.73791e-11	3324-51	LY9	Q9HBG7	T-lymphocyte surface antigen Ly-9	160796074	160828261	1	TRANS
cg27300157	12	NA	44825473	-	-1.00588	0.152895	4.73933e-11	3324-51	LY9	Q9HBG7	T-lymphocyte surface antigen Ly-9	160796074	160828261	1	TRANS
cg07989030	10	BLNK;BLNK;BLNK;BLNK;BLNK;BLNK;BLNK;BLNK;BLNK	98032439	-	-0.920134	0.139861	4.73954e-11	3440-7	GZMA	P12544	Granzyme A	55102646	55110252	5	TRANS
cg16963392	11	EHD1;EHD1;EHD1	64620640	-	-0.81897	0.124484	4.73965e-11	5339-49	S100A9	P06702	Protein S100-A9	153357854	153361023	1	TRANS
cg24662867	20	C20orf70	31754868	-	-1.0846	0.164861	4.74004e-11	9545-156	GZMK	P49863	Granzyme K	55024256	55034570	5	TRANS
cg25823128	10	SYCE1;SYCE1;SYCE1	135373647	-	-0.768157	0.116761	4.74011e-11	9545-156	GZMK	P49863	Granzyme K	55024256	55034570	5	TRANS
cg11837471	1	GUCA2B	42618225	-	-1.17875	0.179172	4.74017e-11	3195-50	GNLY	P22749	Granulysin	85685175	85698852	2	TRANS
cg00074771	15	WDR76;WDR76	44120341	+	-0.865826	0.131607	4.74041e-11	3324-51	LY9	Q9HBG7	T-lymphocyte surface antigen Ly-9	160796074	160828261	1	TRANS
cg06791979	17	SEPT9;SEPT9;SEPT9;SEPT9;SEPT9;SEPT9;SEPT9	75474070	-	-0.992748	0.1509	4.74071e-11	3440-7	GZMA	P12544	Granzyme A	55102646	55110252	5	TRANS
cg21610836	6	LOC285780	6547015	-	0.884747	0.134483	4.74075e-11	3195-50	GNLY	P22749	Granulysin	85685175	85698852	2	TRANS
cg04886292	19	NA	19078755	+	0.645174	0.0980678	4.74083e-11	3324-51	LY9	Q9HBG7	T-lymphocyte surface antigen Ly-9	160796074	160828261	1	TRANS
cg16272728	15	RAB27A	55569254	+	0.657212	0.0998977	4.74098e-11	5728-60	FCRL1	Q96LA6	Fc receptor-like protein 1	157820120	157794403	1	TRANS
cg12024104	12	IFFO1;IFFO1	6662581	-	-0.902715	0.137215	4.74105e-11	13671-40	ELANE	P08246	Neutrophil elastase	851006	856290	19	TRANS
cg03510732	10	TCF7L2;TCF7L2;TCF7L2;TCF7L2;TCF7L2;TCF7L2	114871931	+	-0.908286	0.138062	4.74107e-11	3324-51	LY9	Q9HBG7	T-lymphocyte surface antigen Ly-9	160796074	160828261	1	TRANS
cg00029031	1	TNR	175440458	-	-0.878738	0.13357	4.74114e-11	3195-50	GNLY	P22749	Granulysin	85685175	85698852	2	TRANS
cg01237517	12	NA	77499095	+	-1.01832	0.154788	4.74149e-11	9545-156	GZMK	P49863	Granzyme K	55024256	55034570	5	TRANS
cg22817711	12	CEP83;CEP83	94829410	-	0.790293	0.120127	4.74217e-11	3440-7	GZMA	P12544	Granzyme A	55102646	55110252	5	TRANS
cg04991835	22	ELFN2;ELFN2	37767410	-	1.49943	0.227919	4.74227e-11	5339-49	S100A9	P06702	Protein S100-A9	153357854	153361023	1	TRANS
cg00186499	20	RBM38;RBM38	55975578	+	1.11958	0.170179	4.74271e-11	3440-7	GZMA	P12544	Granzyme A	55102646	55110252	5	TRANS
cg02766909	13	KIAA0226L;KIAA0226L;KIAA0226L;KIAA0226L;KIAA0226L;KIAA0226L;KIAA0226L	46949210	-	-0.752738	0.114419	4.74286e-11	5852-6	S100A12	P80511	Protein S100-A12	153375621	153373711	1	TRANS
cg08231997	14	NA	67909369	+	-1.07505	0.163411	4.74302e-11	3324-51	LY9	Q9HBG7	T-lymphocyte surface antigen Ly-9	160796074	160828261	1	TRANS
cg03128029	2	NOP58	203143288	+	0.819324	0.124541	4.74384e-11	5339-49	S100A9	P06702	Protein S100-A9	153357854	153361023	1	TRANS
cg23478292	11	CBL	119075962	+	-0.63933	0.097181	4.74411e-11	5691-2	CRISPLD2	Q9H0B8	Cysteine-rich secretory protein LCCL domain-containing 2	84819985	84920768	16	TRANS
cg25075522	22	FBLN1;FBLN1;FBLN1;FBLN1	45928610	-	-1.4081	0.214038	4.74443e-11	9545-156	GZMK	P49863	Granzyme K	55024256	55034570	5	TRANS
cg04818770	14	C14orf159;C14orf159;C14orf159;C14orf159;C14orf159;C14orf159;C14orf159;C14orf159;C14orf159	91593945	-	-1.09132	0.165887	4.74474e-11	5691-2	CRISPLD2	Q9H0B8	Cysteine-rich secretory protein LCCL domain-containing 2	84819985	84920768	16	TRANS
cg10918527	7	NOD1	30505679	+	-0.870809	0.132367	4.74493e-11	2579-17	MMP9	P14780	Matrix metalloproteinase-9	46008908	46016561	20	TRANS
cg11791144	8	NRG1	32129319	-	-0.938988	0.142731	4.74511e-11	9545-156	GZMK	P49863	Granzyme K	55024256	55034570	5	TRANS
cg23436391	2	SLC16A14	230933731	+	0.584218	0.0888044	4.74543e-11	3324-51	LY9	Q9HBG7	T-lymphocyte surface antigen Ly-9	160796074	160828261	1	TRANS
cg21438588	6	E2F3;E2F3	20458535	-	0.626529	0.0952358	4.74545e-11	9545-156	GZMK	P49863	Granzyme K	55024256	55034570	5	TRANS
cg19984146	10	CH25H	90968091	-	0.935612	0.142218	4.74545e-11	9545-156	GZMK	P49863	Granzyme K	55024256	55034570	5	TRANS
cg07958575	7	NA	140206867	-	-1.35823	0.206458	4.74571e-11	3195-50	GNLY	P22749	Granulysin	85685175	85698852	2	TRANS
cg12988946	13	STARD13;STARD13;STARD13	33698368	+	1.24485	0.189225	4.74572e-11	5339-49	S100A9	P06702	Protein S100-A9	153357854	153361023	1	TRANS
cg01716552	21	BACH1;BACH1;BACH1	30708076	-	-1.40499	0.213567	4.74599e-11	5339-49	S100A9	P06702	Protein S100-A9	153357854	153361023	1	TRANS
cg12030298	15	NA	62532039	+	-1.15451	0.175492	4.7461e-11	3195-50	GNLY	P22749	Granulysin	85685175	85698852	2	TRANS
cg06524923	2	BRE;BRE;BRE;BRE;BRE;BRE	28291160	-	-0.568424	0.0864038	4.74611e-11	2579-17	MMP9	P14780	Matrix metalloproteinase-9	46008908	46016561	20	TRANS
cg02186707	7	SDK1	3376241	-	-0.785564	0.119411	4.74646e-11	3440-7	GZMA	P12544	Granzyme A	55102646	55110252	5	TRANS
cg20788478	1	AIM1L	26681065	+	-1.37403	0.208861	4.74657e-11	9545-156	GZMK	P49863	Granzyme K	55024256	55034570	5	TRANS
cg19246654	7	HIPK2;HIPK2	139320460	-	0.737457	0.112098	4.74677e-11	5339-49	S100A9	P06702	Protein S100-A9	153357854	153361023	1	TRANS
cg09114296	22	NA	23976011	-	-1.12645	0.171229	4.74744e-11	3440-7	GZMA	P12544	Granzyme A	55102646	55110252	5	TRANS
cg10725720	6	HCRTR2;HCRTR2	55039232	+	0.774733	0.117765	4.74799e-11	3195-50	GNLY	P22749	Granulysin	85685175	85698852	2	TRANS
cg10125779	5	FSTL4	132627940	-	-1.15329	0.175309	4.74819e-11	3324-51	LY9	Q9HBG7	T-lymphocyte surface antigen Ly-9	160796074	160828261	1	TRANS
cg05821976	9	MIR548Q;ZNF462	109727488	+	-1.16852	0.177625	4.74925e-11	3440-7	GZMA	P12544	Granzyme A	55102646	55110252	5	TRANS
cg15469849	14	NA	95981033	+	-1.12399	0.170856	4.74946e-11	2579-17	MMP9	P14780	Matrix metalloproteinase-9	46008908	46016561	20	TRANS
cg13997759	19	CAPN12	39230902	+	-0.910872	0.13846	4.74981e-11	3324-51	LY9	Q9HBG7	T-lymphocyte surface antigen Ly-9	160796074	160828261	1	TRANS
cg11984673	10	APBB1IP	26776625	+	0.711313	0.108126	4.75029e-11	5852-6	S100A12	P80511	Protein S100-A12	153375621	153373711	1	TRANS
cg10329393	18	NA	66914968	-	-1.02224	0.15539	4.75031e-11	9545-156	GZMK	P49863	Granzyme K	55024256	55034570	5	TRANS
cg12328629	6	C6orf58	127904099	+	-0.759942	0.115518	4.75031e-11	9545-156	GZMK	P49863	Granzyme K	55024256	55034570	5	TRANS
cg09224040	6	ANKS1A	35014879	-	0.563765	0.0856974	4.7505e-11	9545-156	GZMK	P49863	Granzyme K	55024256	55034570	5	TRANS
cg17152969	15	NA	90517926	-	-0.717482	0.109064	4.75079e-11	2579-17	MMP9	P14780	Matrix metalloproteinase-9	46008908	46016561	20	TRANS
cg21291315	5	TRIO	14404269	+	1.31065	0.199231	4.75137e-11	5691-2	CRISPLD2	Q9H0B8	Cysteine-rich secretory protein LCCL domain-containing 2	84819985	84920768	16	TRANS
cg25972997	13	GPC5	92174072	+	0.87516	0.133033	4.75141e-11	5339-49	S100A9	P06702	Protein S100-A9	153357854	153361023	1	TRANS
cg24678502	2	ANO7	242139599	+	-0.939476	0.14281	4.75151e-11	5691-2	CRISPLD2	Q9H0B8	Cysteine-rich secretory protein LCCL domain-containing 2	84819985	84920768	16	TRANS
cg22280254	10	ZMIZ1-AS1;ZMIZ1-AS1;ZMIZ1-AS1	80760839	-	-1.10923	0.168613	4.75175e-11	5691-2	CRISPLD2	Q9H0B8	Cysteine-rich secretory protein LCCL domain-containing 2	84819985	84920768	16	TRANS
cg25211200	11	MRVI1;MRVI1;MRVI1;MRVI1;MRVI1;MRVI1	10674798	+	-1.1462	0.174234	4.75205e-11	3324-51	LY9	Q9HBG7	T-lymphocyte surface antigen Ly-9	160796074	160828261	1	TRANS
cg19101326	8	ZFPM2;ZFPM2	106331160	+	0.436191	0.0663055	4.75214e-11	3324-51	LY9	Q9HBG7	T-lymphocyte surface antigen Ly-9	160796074	160828261	1	TRANS
cg21823425	11	TMEM225	123757331	+	-1.10297	0.167662	4.75219e-11	3195-50	GNLY	P22749	Granulysin	85685175	85698852	2	TRANS
cg13132267	2	KLF7;KLF7;KLF7;KLF7;KLF7	207986989	+	-0.842691	0.128098	4.75304e-11	6485-59	IGLL1	P15814	Immunoglobulin lambda-like polypeptide 1	23580302	23573125	22	TRANS
cg03437151	12	NA	97438029	+	-1.04643	0.159068	4.75308e-11	3195-50	GNLY	P22749	Granulysin	85685175	85698852	2	TRANS
cg05242801	12	NA	29111511	-	-0.827949	0.125857	4.75309e-11	9545-156	GZMK	P49863	Granzyme K	55024256	55034570	5	TRANS
cg20634266	1	NA	91190493	+	1.15166	0.175065	4.75313e-11	9545-156	GZMK	P49863	Granzyme K	55024256	55034570	5	TRANS
cg01327923	16	DRC7;DRC7;DRC7	57735810	+	-0.981557	0.149208	4.75393e-11	5728-60	FCRL1	Q96LA6	Fc receptor-like protein 1	157820120	157794403	1	TRANS
cg22038273	15	NA	75382874	+	0.658969	0.100171	4.7543e-11	3324-51	LY9	Q9HBG7	T-lymphocyte surface antigen Ly-9	160796074	160828261	1	TRANS
cg24066742	22	SEZ6L;SEZ6L;SEZ6L;SEZ6L;SEZ6L;SEZ6L	26743535	+	-0.950077	0.144423	4.7547e-11	3440-7	GZMA	P12544	Granzyme A	55102646	55110252	5	TRANS
cg01255527	8	FBXO32;FBXO32;FBXO32	124526866	-	-1.00076	0.152128	4.75479e-11	17210-2	TCL1A	P56279	T-cell leukemia/lymphoma protein 1A	95714196	95709947	14	TRANS
cg21202462	5	SSBP2;SSBP2;SSBP2;SSBP2;SSBP2;SSBP2	80830416	+	-0.609312	0.0926229	4.75488e-11	5339-49	S100A9	P06702	Protein S100-A9	153357854	153361023	1	TRANS
cg12763828	1	SLC2A5;SLC2A5;SLC2A5;SLC2A5;SLC2A5	9129646	+	-0.764186	0.116166	4.75504e-11	2579-17	MMP9	P14780	Matrix metalloproteinase-9	46008908	46016561	20	TRANS
cg05312163	15	PIAS1	68374619	+	0.60993	0.092717	4.75512e-11	9545-156	GZMK	P49863	Granzyme K	55024256	55034570	5	TRANS
cg03209813	9	LINC01501	93251371	-	-0.952069	0.144726	4.75526e-11	3195-50	GNLY	P22749	Granulysin	85685175	85698852	2	TRANS
cg01064918	14	SLC24A4;SLC24A4;SLC24A4;SLC24A4	92788960	+	0.828571	0.125953	4.75537e-11	3440-7	GZMA	P12544	Granzyme A	55102646	55110252	5	TRANS
cg12417992	1	NA	44500834	-	-1.3539	0.205809	4.75547e-11	3324-51	LY9	Q9HBG7	T-lymphocyte surface antigen Ly-9	160796074	160828261	1	TRANS
cg07906004	6	ZDHHC14;ZDHHC14	157982346	-	-0.995312	0.1513	4.75559e-11	3291-30	FCER2	P06734	Low affinity immunoglobulin epsilon Fc receptor	7702146	7688758	19	TRANS
cg00846270	5	NA	149688853	-	0.913422	0.138852	4.75612e-11	5339-49	S100A9	P06702	Protein S100-A9	153357854	153361023	1	TRANS
cg07953400	16	PIGQ;PIGQ	619759	+	-1.24876	0.189828	4.75635e-11	3324-51	LY9	Q9HBG7	T-lymphocyte surface antigen Ly-9	160796074	160828261	1	TRANS
cg13164238	7	C7orf65	47694612	+	-1.26603	0.192453	4.75642e-11	9545-156	GZMK	P49863	Granzyme K	55024256	55034570	5	TRANS
cg20256779	8	FSBP;RAD54B;RAD54B;RAD54B	95449369	+	0.647919	0.0984925	4.75685e-11	3324-51	LY9	Q9HBG7	T-lymphocyte surface antigen Ly-9	160796074	160828261	1	TRANS
cg10993968	7	NA	17135131	-	-1.09528	0.166498	4.75729e-11	9545-156	GZMK	P49863	Granzyme K	55024256	55034570	5	TRANS
cg09774226	1	NA	27858273	+	-0.842556	0.12808	4.7574e-11	5691-2	CRISPLD2	Q9H0B8	Cysteine-rich secretory protein LCCL domain-containing 2	84819985	84920768	16	TRANS
cg02467825	2	LOC101927865	208104158	+	-0.678933	0.103207	4.75761e-11	5691-2	CRISPLD2	Q9H0B8	Cysteine-rich secretory protein LCCL domain-containing 2	84819985	84920768	16	TRANS
cg02251680	12	FGD4	32638839	+	-0.536755	0.0815945	4.75784e-11	2579-17	MMP9	P14780	Matrix metalloproteinase-9	46008908	46016561	20	TRANS
cg02593704	11	MARK2;MARK2;MARK2;MARK2	63650324	+	-0.733123	0.111445	4.7581e-11	5339-49	S100A9	P06702	Protein S100-A9	153357854	153361023	1	TRANS
cg15330825	15	FAM189A1	29427658	-	-1.13035	0.171829	4.75816e-11	3324-51	LY9	Q9HBG7	T-lymphocyte surface antigen Ly-9	160796074	160828261	1	TRANS
cg05629820	20	NA	48418594	-	-1.1948	0.181628	4.75817e-11	5339-49	S100A9	P06702	Protein S100-A9	153357854	153361023	1	TRANS
cg08900384	11	NA	72546168	+	-0.74075	0.112605	4.75832e-11	5691-2	CRISPLD2	Q9H0B8	Cysteine-rich secretory protein LCCL domain-containing 2	84819985	84920768	16	TRANS
cg00085994	2	MRPS9	105702137	+	-0.803792	0.122188	4.75848e-11	3440-7	GZMA	P12544	Granzyme A	55102646	55110252	5	TRANS
cg20758789	15	NA	82206091	+	-1.05504	0.160381	4.75864e-11	3195-50	GNLY	P22749	Granulysin	85685175	85698852	2	TRANS
cg12292810	2	TTC7A;TTC7A;TTC7A;TTC7A	47206965	+	-0.662846	0.100763	4.75879e-11	2579-17	MMP9	P14780	Matrix metalloproteinase-9	46008908	46016561	20	TRANS
cg03434609	21	ABCG1;ABCG1;ABCG1;ABCG1;ABCG1;ABCG1	43711038	-	-1.17105	0.178017	4.75882e-11	5339-49	S100A9	P06702	Protein S100-A9	153357854	153361023	1	TRANS
cg25866089	15	NA	62532699	+	-1.18776	0.180557	4.75884e-11	3195-50	GNLY	P22749	Granulysin	85685175	85698852	2	TRANS
cg19757218	22	NA	48588911	-	0.612961	0.0931794	4.759e-11	3195-50	GNLY	P22749	Granulysin	85685175	85698852	2	TRANS
cg12882730	10	CELF2;CELF2;CELF2;CELF2	11251269	-	0.906329	0.137776	4.75903e-11	6485-59	IGLL1	P15814	Immunoglobulin lambda-like polypeptide 1	23580302	23573125	22	TRANS
cg12036619	4	ANTXR2;ANTXR2;ANTXR2;ANTXR2	80929171	-	-0.798937	0.121451	4.75903e-11	9545-156	GZMK	P49863	Granzyme K	55024256	55034570	5	TRANS
cg06926818	7	CHN2;CHN2;CHN2;CHN2;CHN2;CHN2;CHN2;CHN2;CHN2;CHN2;CHN2;CHN2;CHN2;CHN2;CHN2;CHN2	29523160	-	-0.573691	0.0872099	4.75923e-11	5691-2	CRISPLD2	Q9H0B8	Cysteine-rich secretory protein LCCL domain-containing 2	84819985	84920768	16	TRANS
cg00622654	10	DOCK1	128593718	+	0.718803	0.109269	4.75943e-11	3324-51	LY9	Q9HBG7	T-lymphocyte surface antigen Ly-9	160796074	160828261	1	TRANS
cg01586670	9	SLC25A51;SLC25A51;SLC25A51	37888620	-	-0.851193	0.129395	4.75972e-11	5691-2	CRISPLD2	Q9H0B8	Cysteine-rich secretory protein LCCL domain-containing 2	84819985	84920768	16	TRANS
cg19802378	10	NA	73810444	-	-1.16255	0.176728	4.76106e-11	9545-156	GZMK	P49863	Granzyme K	55024256	55034570	5	TRANS
cg02660182	9	CDK5RAP2;CDK5RAP2;CDK5RAP2;CDK5RAP2;CDK5RAP2;CDK5RAP2;CDK5RAP2;CDK5RAP2	123253727	-	-0.872284	0.132602	4.7611e-11	5339-49	S100A9	P06702	Protein S100-A9	153357854	153361023	1	TRANS
cg16426537	11	PTPN5;PTPN5;PTPN5	18813556	+	0.503039	0.0764705	4.76131e-11	3440-7	GZMA	P12544	Granzyme A	55102646	55110252	5	TRANS
cg04323338	3	NA	107841878	+	-0.771452	0.117274	4.76143e-11	2579-17	MMP9	P14780	Matrix metalloproteinase-9	46008908	46016561	20	TRANS
cg09573359	3	UBE2E1;UBE2E1	23848563	+	0.622779	0.0946732	4.762e-11	3324-51	LY9	Q9HBG7	T-lymphocyte surface antigen Ly-9	160796074	160828261	1	TRANS
cg08457898	19	EPHX3;EPHX3;EPHX3	15343786	+	0.934177	0.142011	4.76201e-11	3440-7	GZMA	P12544	Granzyme A	55102646	55110252	5	TRANS
cg01874067	21	TIAM1	32671941	+	-1.03109	0.156743	4.76209e-11	3195-50	GNLY	P22749	Granulysin	85685175	85698852	2	TRANS
cg25356719	10	ADARB2	1638893	+	-0.640283	0.0973343	4.76215e-11	3195-50	GNLY	P22749	Granulysin	85685175	85698852	2	TRANS
cg16259605	4	NA	8321521	+	-0.697106	0.105972	4.76223e-11	2579-17	MMP9	P14780	Matrix metalloproteinase-9	46008908	46016561	20	TRANS
cg00527233	8	DERL1;DERL1	124038285	-	-0.903721	0.137382	4.76259e-11	9545-156	GZMK	P49863	Granzyme K	55024256	55034570	5	TRANS
cg14523397	6	NA	107163675	-	-0.77181	0.117329	4.76287e-11	5728-60	FCRL1	Q96LA6	Fc receptor-like protein 1	157820120	157794403	1	TRANS
cg16278512	7	VWDE;VWDE	12443529	-	0.485242	0.0737656	4.76295e-11	9545-156	GZMK	P49863	Granzyme K	55024256	55034570	5	TRANS
cg01809281	2	UBXN2A	24162256	-	0.806947	0.122671	4.76345e-11	9545-156	GZMK	P49863	Granzyme K	55024256	55034570	5	TRANS
cg13936863	2	VAX2	71132246	-	1.0115	0.153767	4.76378e-11	3195-50	GNLY	P22749	Granulysin	85685175	85698852	2	TRANS
cg18300998	15	MAPK6	52323904	+	1.0114	0.153751	4.7638e-11	5339-49	S100A9	P06702	Protein S100-A9	153357854	153361023	1	TRANS
cg10004780	2	ARHGEF4;ARHGEF4	131722307	-	0.763596	0.116081	4.76389e-11	3440-7	GZMA	P12544	Granzyme A	55102646	55110252	5	TRANS
cg22647517	10	PWWP2B;PWWP2B	134225433	+	-0.772599	0.11745	4.76415e-11	2579-17	MMP9	P14780	Matrix metalloproteinase-9	46008908	46016561	20	TRANS
cg10821722	11	MEN1;MEN1;MEN1;MEN1;MEN1;MEN1;MAP4K2;MEN1	64571899	-	-1.37148	0.208491	4.76443e-11	4148-49	PAPPA	Q13219	Pappalysin-1	116153791	116402321	9	TRANS
cg21740139	17	MRC2;MRC2	60753158	+	-1.04054	0.158182	4.76457e-11	3324-51	LY9	Q9HBG7	T-lymphocyte surface antigen Ly-9	160796074	160828261	1	TRANS
cg06244990	8	LOC286059;TNFRSF10B;TNFRSF10B;TNFRSF10B	22925443	+	0.780668	0.118677	4.76462e-11	9545-156	GZMK	P49863	Granzyme K	55024256	55034570	5	TRANS
cg23899046	5	NA	175114199	+	-1.00392	0.152616	4.76478e-11	3324-51	LY9	Q9HBG7	T-lymphocyte surface antigen Ly-9	160796074	160828261	1	TRANS
cg14117034	1	VPS13D;VPS13D	12326482	+	-0.904191	0.137455	4.76479e-11	9545-156	GZMK	P49863	Granzyme K	55024256	55034570	5	TRANS
cg05302691	12	LMNTD1	25738762	+	-1.07424	0.163306	4.76533e-11	3440-7	GZMA	P12544	Granzyme A	55102646	55110252	5	TRANS
cg09858932	20	ELMO2;ELMO2	45023784	+	-0.649476	0.0987332	4.76534e-11	5691-2	CRISPLD2	Q9H0B8	Cysteine-rich secretory protein LCCL domain-containing 2	84819985	84920768	16	TRANS
cg13252307	14	GSC	95235968	-	0.789399	0.120004	4.76554e-11	3195-50	GNLY	P22749	Granulysin	85685175	85698852	2	TRANS
cg27294820	17	LINC01476	57543245	+	-1.07806	0.163887	4.76564e-11	3195-50	GNLY	P22749	Granulysin	85685175	85698852	2	TRANS
cg13817579	7	LINC00689	158799680	-	-0.774622	0.117759	4.76649e-11	3440-7	GZMA	P12544	Granzyme A	55102646	55110252	5	TRANS
cg22247664	1	GSTM4;GSTM4;GSTM4	110199126	+	-0.672848	0.102287	4.76669e-11	9748-31	GSTM3	P21266	Glutathione S-transferase Mu 3	109741038	109733932	1	CIS
cg03937439	2	NA	69065441	+	-0.685514	0.104213	4.76688e-11	3195-50	GNLY	P22749	Granulysin	85685175	85698852	2	TRANS
cg15515095	1	HS2ST1;HS2ST1	87563710	+	-0.950582	0.144509	4.76727e-11	4148-49	PAPPA	Q13219	Pappalysin-1	116153791	116402321	9	TRANS
cg16431965	1	NA	117446686	+	-0.797631	0.121257	4.76729e-11	3195-50	GNLY	P22749	Granulysin	85685175	85698852	2	TRANS
cg14307892	10	IKZF5;ACADSB	124767941	+	-1.19138	0.181116	4.76757e-11	9545-156	GZMK	P49863	Granzyme K	55024256	55034570	5	TRANS
cg00944309	5	NA	60142446	+	-1.1448	0.174034	4.76782e-11	4148-49	PAPPA	Q13219	Pappalysin-1	116153791	116402321	9	TRANS
cg03312855	3	ADAMTS9;ADAMTS9-AS2	64672336	-	0.880629	0.133875	4.76812e-11	3440-7	GZMA	P12544	Granzyme A	55102646	55110252	5	TRANS
cg04893852	3	ZNF619;ZNF619;ZNF619;ZNF619;ZNF619;ZNF619;ZNF619;ZNF619	40519412	-	1.02713	0.156146	4.76816e-11	3195-50	GNLY	P22749	Granulysin	85685175	85698852	2	TRANS
cg14775474	17	RANGRF;SLC25A35;RANGRF	8192005	-	-1.3476	0.204865	4.76836e-11	9545-156	GZMK	P49863	Granzyme K	55024256	55034570	5	TRANS
cg25773402	17	ACACA;ACACA;ACACA	35716954	-	0.841536	0.127932	4.76874e-11	3195-50	GNLY	P22749	Granulysin	85685175	85698852	2	TRANS
cg27255193	8	LACTB2-AS1;LACTB2	71554094	+	-0.682997	0.103831	4.76875e-11	5339-49	S100A9	P06702	Protein S100-A9	153357854	153361023	1	TRANS
cg04011995	1	NA	41326317	-	-0.832821	0.126607	4.76877e-11	2579-17	MMP9	P14780	Matrix metalloproteinase-9	46008908	46016561	20	TRANS
cg14141912	2	ATOH8	85992696	-	0.873586	0.132805	4.76879e-11	3195-50	GNLY	P22749	Granulysin	85685175	85698852	2	CIS
cg13971218	5	NA	172921612	+	-0.884811	0.134511	4.76888e-11	3440-7	GZMA	P12544	Granzyme A	55102646	55110252	5	TRANS
cg04827805	6	FARS2	5567651	+	-0.896975	0.136361	4.76916e-11	3440-7	GZMA	P12544	Granzyme A	55102646	55110252	5	TRANS
cg03239523	3	EGOT;ITPR1;ITPR1;ITPR1	4793370	-	0.587336	0.0892885	4.76945e-11	3195-50	GNLY	P22749	Granulysin	85685175	85698852	2	TRANS
cg21794163	19	NAPSB	50844405	+	-0.994257	0.15115	4.76952e-11	5728-60	FCRL1	Q96LA6	Fc receptor-like protein 1	157820120	157794403	1	TRANS
cg27383357	12	NA	69546994	+	-1.31206	0.199463	4.76961e-11	9545-156	GZMK	P49863	Granzyme K	55024256	55034570	5	TRANS
cg25530583	18	SLC14A1;SLC14A1;SLC14A1;SLC14A1	43305617	-	-1.20428	0.183078	4.76978e-11	3195-50	GNLY	P22749	Granulysin	85685175	85698852	2	TRANS
cg22721334	19	ZSCAN18;ZSCAN18;ZSCAN18;ZSCAN18;ZSCAN18;ZSCAN18;ZSCAN18	58609618	+	-0.287038	0.0436363	4.76981e-11	9343-16	IL2RB	P14784	Interleukin-2 receptor subunit beta	37175054	37125843	22	TRANS
cg04998091	17	NA	75263349	+	-0.638425	0.0970553	4.76982e-11	5691-2	CRISPLD2	Q9H0B8	Cysteine-rich secretory protein LCCL domain-containing 2	84819985	84920768	16	TRANS
cg17485210	20	WISP2	43348508	-	-1.18536	0.180202	4.76986e-11	3324-51	LY9	Q9HBG7	T-lymphocyte surface antigen Ly-9	160796074	160828261	1	TRANS
cg15922801	2	NA	240493510	+	-1.25935	0.191451	4.76988e-11	3440-7	GZMA	P12544	Granzyme A	55102646	55110252	5	TRANS
cg04170948	16	NA	56979519	+	-1.09713	0.166789	4.77006e-11	3195-50	GNLY	P22749	Granulysin	85685175	85698852	2	TRANS
cg14220884	4	RAPGEF2	160188423	+	-0.796761	0.121126	4.77026e-11	2579-17	MMP9	P14780	Matrix metalloproteinase-9	46008908	46016561	20	TRANS
cg04521626	17	PLD2	4714200	-	0.936744	0.142407	4.77029e-11	3195-50	GNLY	P22749	Granulysin	85685175	85698852	2	TRANS
cg01123829	7	ABCB1	87238078	-	-0.747814	0.113685	4.77034e-11	3195-50	GNLY	P22749	Granulysin	85685175	85698852	2	TRANS
cg04843946	6	LYRM2;LYRM2;LYRM2;LYRM2	90348009	-	-1.23145	0.18721	4.77068e-11	9545-156	GZMK	P49863	Granzyme K	55024256	55034570	5	TRANS
cg22615078	18	CYB5A;CYB5A;CYB5A	71931546	-	-1.25019	0.190058	4.77089e-11	3195-50	GNLY	P22749	Granulysin	85685175	85698852	2	TRANS
cg19752649	16	CLEC16A;CLEC16A	11208704	-	0.698764	0.106229	4.77097e-11	3291-30	FCER2	P06734	Low affinity immunoglobulin epsilon Fc receptor	7702146	7688758	19	TRANS
cg01978743	1	CLDN19;CLDN19	43200901	+	-1.00955	0.153476	4.77116e-11	3324-51	LY9	Q9HBG7	T-lymphocyte surface antigen Ly-9	160796074	160828261	1	TRANS
cg08796342	14	TC2N	92334029	+	0.778556	0.118359	4.77154e-11	2579-17	MMP9	P14780	Matrix metalloproteinase-9	46008908	46016561	20	TRANS
cg22775831	4	NA	114730643	-	-0.990849	0.150633	4.77155e-11	5339-49	S100A9	P06702	Protein S100-A9	153357854	153361023	1	TRANS
cg04501020	13	LINC01080	80586582	-	-0.863129	0.131217	4.7716e-11	3195-50	GNLY	P22749	Granulysin	85685175	85698852	2	TRANS
cg02463418	4	EPHA5;EPHA5;EPHA5;EPHA5	66535575	+	0.602251	0.091557	4.77187e-11	3324-51	LY9	Q9HBG7	T-lymphocyte surface antigen Ly-9	160796074	160828261	1	TRANS
cg01167337	10	NA	104991885	+	-0.874497	0.132945	4.77195e-11	9545-156	GZMK	P49863	Granzyme K	55024256	55034570	5	TRANS
cg25748524	17	NA	71969834	+	-1.26761	0.192708	4.77218e-11	3440-7	GZMA	P12544	Granzyme A	55102646	55110252	5	TRANS
cg20957523	3	NA	148668231	-	0.829795	0.12615	4.77248e-11	3195-50	GNLY	P22749	Granulysin	85685175	85698852	2	TRANS
cg11300596	15	CTXN2	48483242	-	1.03713	0.157669	4.77256e-11	9545-156	GZMK	P49863	Granzyme K	55024256	55034570	5	TRANS
cg27073108	15	NA	86386576	-	-0.939804	0.142874	4.77312e-11	3195-50	GNLY	P22749	Granulysin	85685175	85698852	2	TRANS
cg06315177	1	DNASE2B;DNASE2B	84879216	-	-1.35822	0.206485	4.77336e-11	9545-156	GZMK	P49863	Granzyme K	55024256	55034570	5	TRANS
cg26254131	2	NA	69912852	+	0.663243	0.10083	4.77338e-11	5339-49	S100A9	P06702	Protein S100-A9	153357854	153361023	1	TRANS
cg04473618	8	NA	49661550	+	0.96901	0.147315	4.77363e-11	5339-49	S100A9	P06702	Protein S100-A9	153357854	153361023	1	TRANS
cg16217803	3	CHST2	142841719	+	0.707796	0.107603	4.774e-11	3440-7	GZMA	P12544	Granzyme A	55102646	55110252	5	TRANS
cg04277189	9	MORN5;MORN5	124960249	-	-1.24236	0.188872	4.77431e-11	3195-50	GNLY	P22749	Granulysin	85685175	85698852	2	TRANS
cg10855282	17	PITPNC1;PITPNC1	65676074	+	-0.971153	0.147641	4.77434e-11	3291-30	FCER2	P06734	Low affinity immunoglobulin epsilon Fc receptor	7702146	7688758	19	TRANS
cg01849845	12	ERC1;ERC1;ERC1;ERC1;ERC1	1352911	+	-1.05004	0.159633	4.77437e-11	3195-50	GNLY	P22749	Granulysin	85685175	85698852	2	TRANS
cg10676471	2	NA	121308732	+	-1.2609	0.191691	4.77452e-11	3440-7	GZMA	P12544	Granzyme A	55102646	55110252	5	TRANS
cg15412476	20	MAVS;MAVS;MAVS;MAVS;MAVS;MAVS	3835208	-	-0.806733	0.122645	4.77496e-11	5691-2	CRISPLD2	Q9H0B8	Cysteine-rich secretory protein LCCL domain-containing 2	84819985	84920768	16	TRANS
cg12234272	21	TFF2	43772018	+	-1.11107	0.168912	4.775e-11	9545-156	GZMK	P49863	Granzyme K	55024256	55034570	5	TRANS
cg08119046	6	NA	14543106	+	0.79634	0.121065	4.77512e-11	2579-17	MMP9	P14780	Matrix metalloproteinase-9	46008908	46016561	20	TRANS
cg10096208	2	SP110;SP110;SP110;SP110;SP110;SP110;SP110;SP110	231067424	-	0.798216	0.121351	4.77561e-11	5339-49	S100A9	P06702	Protein S100-A9	153357854	153361023	1	TRANS
cg03702990	5	NA	137828196	+	0.864357	0.131406	4.77564e-11	3440-7	GZMA	P12544	Granzyme A	55102646	55110252	5	TRANS
cg00871207	14	NA	89080250	+	1.16291	0.176794	4.77581e-11	9545-156	GZMK	P49863	Granzyme K	55024256	55034570	5	TRANS
cg00323458	12	MIR618;LIN7A	81330134	-	0.874096	0.132887	4.77586e-11	9545-156	GZMK	P49863	Granzyme K	55024256	55034570	5	TRANS
cg07248315	15	NA	59676920	+	-0.803068	0.122088	4.77586e-11	3440-7	GZMA	P12544	Granzyme A	55102646	55110252	5	TRANS
cg15929395	11	FXYD2;FXYD2;FXYD2	117695828	+	-0.860286	0.130787	4.77612e-11	5691-2	CRISPLD2	Q9H0B8	Cysteine-rich secretory protein LCCL domain-containing 2	84819985	84920768	16	TRANS
cg02265922	1	MEGF6	3477168	-	-1.01004	0.153554	4.77642e-11	3324-51	LY9	Q9HBG7	T-lymphocyte surface antigen Ly-9	160796074	160828261	1	TRANS
cg27444062	11	SPA17	124546202	-	-1.45924	0.221846	4.77679e-11	9545-156	GZMK	P49863	Granzyme K	55024256	55034570	5	TRANS
cg16352333	8	KIF13B	28967565	-	1.15301	0.17529	4.77689e-11	3440-7	GZMA	P12544	Granzyme A	55102646	55110252	5	TRANS
cg11257823	17	MYO1C;MYO1C	1391769	+	0.630553	0.0958619	4.77696e-11	3324-51	LY9	Q9HBG7	T-lymphocyte surface antigen Ly-9	160796074	160828261	1	TRANS
cg27567284	17	NA	65809548	+	-1.08527	0.164992	4.7776e-11	3291-30	FCER2	P06734	Low affinity immunoglobulin epsilon Fc receptor	7702146	7688758	19	TRANS
cg11225642	1	NA	229366265	-	-0.963989	0.146554	4.77793e-11	2579-17	MMP9	P14780	Matrix metalloproteinase-9	46008908	46016561	20	TRANS
cg26967100	14	NA	61104032	-	0.72717	0.110551	4.77809e-11	3324-51	LY9	Q9HBG7	T-lymphocyte surface antigen Ly-9	160796074	160828261	1	TRANS
cg21048615	14	NA	21483551	-	-0.763679	0.116102	4.77846e-11	5691-2	CRISPLD2	Q9H0B8	Cysteine-rich secretory protein LCCL domain-containing 2	84819985	84920768	16	TRANS
cg05638200	5	PLCXD3	41372068	-	-1.18229	0.179743	4.77857e-11	3440-7	GZMA	P12544	Granzyme A	55102646	55110252	5	TRANS
cg10675058	11	MACROD1	63858880	+	-0.844835	0.12844	4.77874e-11	2579-17	MMP9	P14780	Matrix metalloproteinase-9	46008908	46016561	20	TRANS
cg09449428	12	ACVR1B;ACVR1B;ACVR1B	52377010	-	-0.903113	0.1373	4.77887e-11	3440-7	GZMA	P12544	Granzyme A	55102646	55110252	5	TRANS
cg18520211	14	DPF3;DPF3;DPF3;DPF3	73142198	+	0.687997	0.104596	4.77894e-11	3440-7	GZMA	P12544	Granzyme A	55102646	55110252	5	TRANS
cg17206827	2	NA	103602483	+	0.70524	0.107217	4.77905e-11	5691-2	CRISPLD2	Q9H0B8	Cysteine-rich secretory protein LCCL domain-containing 2	84819985	84920768	16	TRANS
cg17730961	7	AKR1B15	134247087	-	0.736862	0.112025	4.77938e-11	9545-156	GZMK	P49863	Granzyme K	55024256	55034570	5	TRANS
cg00316485	16	ZNF423	49789549	+	0.961347	0.146154	4.77953e-11	3440-7	GZMA	P12544	Granzyme A	55102646	55110252	5	TRANS
cg17158455	2	MGAT5	135045134	-	0.646671	0.0983135	4.77953e-11	5339-49	S100A9	P06702	Protein S100-A9	153357854	153361023	1	TRANS
cg03843019	5	NA	176158325	-	-0.993326	0.151016	4.77969e-11	9545-156	GZMK	P49863	Granzyme K	55024256	55034570	5	TRANS
cg23093870	15	LOC145837	69853853	-	-1.24156	0.188754	4.77973e-11	3440-7	GZMA	P12544	Granzyme A	55102646	55110252	5	TRANS
cg07475177	11	NA	64178090	+	-1.32204	0.200989	4.77974e-11	3324-51	LY9	Q9HBG7	T-lymphocyte surface antigen Ly-9	160796074	160828261	1	TRANS
cg26792325	3	CDCP1	45136122	+	-1.35107	0.205404	4.77993e-11	3195-50	GNLY	P22749	Granulysin	85685175	85698852	2	TRANS
cg12963096	13	NHLRC3;C13orf23;C13orf23;NHLRC3;NHLRC3;NHLRC3	39612675	+	-1.32287	0.201117	4.78036e-11	9545-156	GZMK	P49863	Granzyme K	55024256	55034570	5	TRANS
cg16930467	17	PRKCA	64804374	+	0.753238	0.114515	4.78043e-11	3195-50	GNLY	P22749	Granulysin	85685175	85698852	2	TRANS
cg13347044	2	NA	232276743	-	0.752852	0.114457	4.78064e-11	3195-50	GNLY	P22749	Granulysin	85685175	85698852	2	TRANS
cg18520238	11	PRR5L;PRR5L;PRR5L;PRR5L;PRR5L	36422557	-	1.01856	0.154852	4.78117e-11	3440-7	GZMA	P12544	Granzyme A	55102646	55110252	5	TRANS
cg06777189	4	PPA2;PPA2;PPA2;PPA2	106374951	-	0.71831	0.109206	4.78124e-11	5339-49	S100A9	P06702	Protein S100-A9	153357854	153361023	1	TRANS
cg08100122	4	FAT1	187629232	-	-1.04697	0.159173	4.78172e-11	9545-156	GZMK	P49863	Granzyme K	55024256	55034570	5	TRANS
cg26678283	9	NA	76366364	-	-1.1782	0.179124	4.78194e-11	3324-51	LY9	Q9HBG7	T-lymphocyte surface antigen Ly-9	160796074	160828261	1	TRANS
cg15504461	3	NA	147140880	-	0.826989	0.125729	4.78201e-11	3195-50	GNLY	P22749	Granulysin	85685175	85698852	2	TRANS
cg06729803	19	CEACAM21	42070931	-	0.672817	0.10229	4.78249e-11	3324-51	LY9	Q9HBG7	T-lymphocyte surface antigen Ly-9	160796074	160828261	1	TRANS
cg17616780	11	DTX4;DTX4	58952707	+	-1.93959	0.29488	4.78253e-11	3440-7	GZMA	P12544	Granzyme A	55102646	55110252	5	TRANS
cg07412002	6	TMEM30A;TMEM30A	75982956	+	-0.552822	0.0840468	4.78253e-11	4126-22	BPI	P17213	Bactericidal permeability-increasing protein	38304150	38337505	20	TRANS
cg21501175	3	C3orf21	194893148	+	0.558391	0.0848934	4.78263e-11	3440-7	GZMA	P12544	Granzyme A	55102646	55110252	5	TRANS
cg07211884	7	NA	47709221	+	-0.781645	0.118836	4.78318e-11	5339-49	S100A9	P06702	Protein S100-A9	153357854	153361023	1	TRANS
cg11255283	1	NA	202025400	+	-1.41285	0.2148	4.78327e-11	3195-50	GNLY	P22749	Granulysin	85685175	85698852	2	TRANS
cg27062795	19	ZNF542;ZNF542;ZNF542;ZNF542	56879613	-	0.356887	0.0542585	4.78327e-11	3324-51	LY9	Q9HBG7	T-lymphocyte surface antigen Ly-9	160796074	160828261	1	TRANS
cg15527515	14	SLC7A8	23630709	+	-0.593462	0.0902257	4.78339e-11	2579-17	MMP9	P14780	Matrix metalloproteinase-9	46008908	46016561	20	TRANS
cg14665366	4	GPRIN3	90227740	+	0.610684	0.092844	4.78342e-11	2579-17	MMP9	P14780	Matrix metalloproteinase-9	46008908	46016561	20	TRANS
cg16721582	8	LRRC6	133688101	-	0.754582	0.114721	4.78346e-11	3195-50	GNLY	P22749	Granulysin	85685175	85698852	2	TRANS
cg20934063	21	ADARB1;ADARB1;ADARB1;ADARB1;ADARB1;ADARB1;ADARB1;ADARB1	46596609	+	-0.90219	0.137163	4.78351e-11	3440-7	GZMA	P12544	Granzyme A	55102646	55110252	5	TRANS
cg03278365	3	TMEM110-MUSTN1;TMEM110	52877203	-	-0.670371	0.101918	4.78354e-11	4126-22	BPI	P17213	Bactericidal permeability-increasing protein	38304150	38337505	20	TRANS
cg22563952	7	NA	120573738	-	-0.857761	0.130408	4.78434e-11	3324-51	LY9	Q9HBG7	T-lymphocyte surface antigen Ly-9	160796074	160828261	1	TRANS
cg08106319	6	ZFAND3	37849427	-	0.751081	0.11419	4.78462e-11	3440-7	GZMA	P12544	Granzyme A	55102646	55110252	5	TRANS
cg17033359	11	NA	57638157	+	-1.16239	0.176723	4.78485e-11	3324-51	LY9	Q9HBG7	T-lymphocyte surface antigen Ly-9	160796074	160828261	1	TRANS
cg15814188	7	RALA;RALA	39726374	+	-0.721016	0.109619	4.78485e-11	3324-51	LY9	Q9HBG7	T-lymphocyte surface antigen Ly-9	160796074	160828261	1	TRANS
cg10824063	11	NELL1;NELL1	20690934	+	0.606492	0.0922074	4.78494e-11	3195-50	GNLY	P22749	Granulysin	85685175	85698852	2	TRANS
cg19488520	1	NA	155960040	+	-0.729184	0.110861	4.78499e-11	2579-17	MMP9	P14780	Matrix metalloproteinase-9	46008908	46016561	20	TRANS
cg06060135	5	IRX1	3596704	-	0.659724	0.100301	4.78512e-11	3195-50	GNLY	P22749	Granulysin	85685175	85698852	2	TRANS
cg17227300	11	UBASH3B	122617067	+	0.957182	0.145525	4.78543e-11	19614-8	TCN1	P20061	Transcobalamin-1	59866489	59852800	11	TRANS
cg13554177	6	PHIP	79780164	-	-0.724287	0.110117	4.78644e-11	3440-7	GZMA	P12544	Granzyme A	55102646	55110252	5	TRANS
cg05426571	21	DSCAM;DSCAM;DSCAM	41764035	-	-1.05036	0.159692	4.78687e-11	3195-50	GNLY	P22749	Granulysin	85685175	85698852	2	TRANS
cg23804064	14	SLC10A1	70264741	-	-0.644531	0.0979918	4.78738e-11	5691-2	CRISPLD2	Q9H0B8	Cysteine-rich secretory protein LCCL domain-containing 2	84819985	84920768	16	TRANS
cg03501167	1	SPAG17	118630872	-	-1.23023	0.18704	4.78787e-11	9545-156	GZMK	P49863	Granzyme K	55024256	55034570	5	TRANS
cg03272225	19	JAK3	17957106	+	0.474609	0.0721577	4.78799e-11	17210-2	TCL1A	P56279	T-cell leukemia/lymphoma protein 1A	95714196	95709947	14	TRANS
cg08347063	9	RFX3;RFX3;RFX3	3257092	+	-0.533096	0.0810498	4.7881e-11	4126-22	BPI	P17213	Bactericidal permeability-increasing protein	38304150	38337505	20	TRANS
cg04779720	1	NPPB	11919376	+	0.803491	0.12216	4.78811e-11	9545-156	GZMK	P49863	Granzyme K	55024256	55034570	5	TRANS
cg08259268	8	XKR6	10783828	+	-1.76185	0.267865	4.78813e-11	3195-50	GNLY	P22749	Granulysin	85685175	85698852	2	TRANS
cg15257820	9	NA	111314759	+	-0.993693	0.151078	4.78873e-11	9545-156	GZMK	P49863	Granzyme K	55024256	55034570	5	TRANS
cg00527744	3	HHATL;HHATL	42738674	-	-0.941766	0.143183	4.78873e-11	3440-7	GZMA	P12544	Granzyme A	55102646	55110252	5	TRANS
cg17477733	20	DNAJC5	62538983	+	-0.807652	0.122793	4.78875e-11	2579-17	MMP9	P14780	Matrix metalloproteinase-9	46008908	46016561	20	TRANS
cg20587213	17	NA	39679000	-	0.82622	0.125616	4.7893e-11	5339-49	S100A9	P06702	Protein S100-A9	153357854	153361023	1	TRANS
cg20139872	15	NA	101322024	-	-1.42753	0.217037	4.78931e-11	3195-50	GNLY	P22749	Granulysin	85685175	85698852	2	TRANS
cg00980058	1	PCNXL2	233248709	+	-0.709128	0.107814	4.78945e-11	5691-2	CRISPLD2	Q9H0B8	Cysteine-rich secretory protein LCCL domain-containing 2	84819985	84920768	16	TRANS
cg03707168	19	PPP1R15A	49379127	+	-0.687979	0.104598	4.78953e-11	5339-49	S100A9	P06702	Protein S100-A9	153357854	153361023	1	TRANS
cg23875059	22	PRR5;PRR5	45063703	-	-0.962993	0.146411	4.7896e-11	3440-7	GZMA	P12544	Granzyme A	55102646	55110252	5	TRANS
cg11754880	16	ADGRG1;ADGRG1;ADGRG1;ADGRG1;ADGRG1;ADGRG1;ADGRG1;ADGRG1;ADGRG1	57671153	-	-0.713692	0.108508	4.78981e-11	5691-2	CRISPLD2	Q9H0B8	Cysteine-rich secretory protein LCCL domain-containing 2	84819985	84920768	16	TRANS
cg08598470	9	ASTN2;ASTN2;ASTN2;ASTN2;ASTN2-AS1;ASTN2	119311400	+	-0.543294	0.0826011	4.78984e-11	5339-49	S100A9	P06702	Protein S100-A9	153357854	153361023	1	TRANS
cg00040590	22	NA	17897985	-	-1.21517	0.184752	4.7899e-11	3440-7	GZMA	P12544	Granzyme A	55102646	55110252	5	TRANS
cg13302664	3	IRAK2	10238489	+	-0.721184	0.109647	4.78997e-11	2579-17	MMP9	P14780	Matrix metalloproteinase-9	46008908	46016561	20	TRANS
cg13289177	2	LIMS1;LIMS1;LIMS1	109204340	+	0.703169	0.106908	4.78997e-11	3440-7	GZMA	P12544	Granzyme A	55102646	55110252	5	TRANS
cg07853294	14	NA	51863985	+	-1.50705	0.229128	4.79011e-11	9545-156	GZMK	P49863	Granzyme K	55024256	55034570	5	TRANS
cg13021841	2	FAM84A	14774902	-	0.716978	0.109008	4.79012e-11	3324-51	LY9	Q9HBG7	T-lymphocyte surface antigen Ly-9	160796074	160828261	1	TRANS
cg08546725	10	CTNNA3;CTNNA3	67705174	+	-0.992114	0.150839	4.79035e-11	3195-50	GNLY	P22749	Granulysin	85685175	85698852	2	TRANS
cg26548019	10	NA	82029294	-	-1.30953	0.199098	4.79064e-11	3195-50	GNLY	P22749	Granulysin	85685175	85698852	2	TRANS
cg00122406	8	NA	26431736	+	0.76525	0.116347	4.79117e-11	3195-50	GNLY	P22749	Granulysin	85685175	85698852	2	TRANS
cg25338454	12	ITPR2	26900022	-	-0.641054	0.0974651	4.79159e-11	5691-2	CRISPLD2	Q9H0B8	Cysteine-rich secretory protein LCCL domain-containing 2	84819985	84920768	16	TRANS
cg21338040	6	NA	154927586	+	1.01274	0.153976	4.79201e-11	5339-49	S100A9	P06702	Protein S100-A9	153357854	153361023	1	TRANS
cg06134364	3	SLC12A8;SLC12A8	124919714	+	0.657414	0.0999527	4.79214e-11	5339-49	S100A9	P06702	Protein S100-A9	153357854	153361023	1	TRANS
cg07143462	2	NA	157289513	-	-0.750483	0.114103	4.79232e-11	5691-2	CRISPLD2	Q9H0B8	Cysteine-rich secretory protein LCCL domain-containing 2	84819985	84920768	16	TRANS
cg21781157	20	ZNFX1	47874111	+	0.675516	0.102705	4.79302e-11	3195-50	GNLY	P22749	Granulysin	85685175	85698852	2	TRANS
cg01537445	6	NA	122012293	+	-1.00013	0.15206	4.79331e-11	3440-7	GZMA	P12544	Granzyme A	55102646	55110252	5	TRANS
cg21928095	19	NA	36100748	-	-0.763672	0.116109	4.79344e-11	2579-17	MMP9	P14780	Matrix metalloproteinase-9	46008908	46016561	20	TRANS
cg17849912	12	PTPRB	71005359	+	-1.34396	0.204335	4.79345e-11	3195-50	GNLY	P22749	Granulysin	85685175	85698852	2	TRANS
cg13212525	3	OTOL1	161214813	-	-1.00685	0.153081	4.79369e-11	3324-51	LY9	Q9HBG7	T-lymphocyte surface antigen Ly-9	160796074	160828261	1	TRANS
cg13384113	3	ABI3BP	100670086	-	-1.14633	0.174288	4.79438e-11	3324-51	LY9	Q9HBG7	T-lymphocyte surface antigen Ly-9	160796074	160828261	1	TRANS
cg10276354	8	SLA;SLA;TG;SLA;SLA;SLA	134070272	-	0.866627	0.131763	4.79462e-11	5852-6	S100A12	P80511	Protein S100-A12	153375621	153373711	1	TRANS
cg09881857	17	MIR548W	60899289	-	-0.755796	0.114912	4.7947e-11	5339-49	S100A9	P06702	Protein S100-A9	153357854	153361023	1	TRANS
cg09736959	6	LTA;LTA;LTA	31540114	+	0.963349	0.146469	4.79478e-11	5339-49	S100A9	P06702	Protein S100-A9	153357854	153361023	1	TRANS
cg10237903	8	FAM135B	139509075	-	0.370653	0.0563544	4.79493e-11	3324-51	LY9	Q9HBG7	T-lymphocyte surface antigen Ly-9	160796074	160828261	1	TRANS
cg16562296	2	NA	61046710	-	0.793119	0.120587	4.79495e-11	4126-22	BPI	P17213	Bactericidal permeability-increasing protein	38304150	38337505	20	TRANS
cg05808565	12	RBMS2	56914385	+	-0.552455	0.0839959	4.79505e-11	2579-17	MMP9	P14780	Matrix metalloproteinase-9	46008908	46016561	20	TRANS
cg08545593	20	CTSZ	57582856	+	-0.649267	0.0987155	4.79522e-11	5691-2	CRISPLD2	Q9H0B8	Cysteine-rich secretory protein LCCL domain-containing 2	84819985	84920768	16	TRANS
cg00501329	2	NA	122547604	+	1.03857	0.157907	4.79559e-11	5339-49	S100A9	P06702	Protein S100-A9	153357854	153361023	1	TRANS
cg18338064	21	NA	38737860	+	0.977065	0.148555	4.79566e-11	9545-156	GZMK	P49863	Granzyme K	55024256	55034570	5	TRANS
cg10521450	10	SH3PXD2A	105439280	-	-1.7277	0.262683	4.79623e-11	5728-60	FCRL1	Q96LA6	Fc receptor-like protein 1	157820120	157794403	1	TRANS
cg13580758	4	NA	57824450	+	-0.542997	0.0825586	4.79677e-11	5691-2	CRISPLD2	Q9H0B8	Cysteine-rich secretory protein LCCL domain-containing 2	84819985	84920768	16	TRANS
cg19975346	10	FAM53B	126366131	-	-0.965536	0.146803	4.79707e-11	5852-6	S100A12	P80511	Protein S100-A12	153375621	153373711	1	TRANS
cg04858581	4	AGPAT9;AGPAT9;AGPAT9	84491217	+	-0.673569	0.102411	4.79722e-11	4126-22	BPI	P17213	Bactericidal permeability-increasing protein	38304150	38337505	20	TRANS
cg00517133	15	MEGF11	66533818	+	-0.895811	0.136202	4.79734e-11	3440-7	GZMA	P12544	Granzyme A	55102646	55110252	5	TRANS
cg18410718	3	NA	126810543	+	-1.38899	0.211187	4.7978e-11	3440-7	GZMA	P12544	Granzyme A	55102646	55110252	5	TRANS
cg10746326	5	CCDC69	150576234	+	-0.913405	0.138877	4.79797e-11	3291-30	FCER2	P06734	Low affinity immunoglobulin epsilon Fc receptor	7702146	7688758	19	TRANS
cg09988088	2	NA	130489521	+	-0.91963	0.139824	4.79848e-11	9545-156	GZMK	P49863	Granzyme K	55024256	55034570	5	TRANS
cg03886075	20	CFAP61	20253505	-	-0.724522	0.110159	4.79863e-11	2579-17	MMP9	P14780	Matrix metalloproteinase-9	46008908	46016561	20	TRANS
cg09723161	7	LFNG;LFNG;LFNG;LFNG	2563909	+	1.49794	0.227752	4.79867e-11	3324-51	LY9	Q9HBG7	T-lymphocyte surface antigen Ly-9	160796074	160828261	1	TRANS
cg26573058	15	NA	69585681	-	-1.26563	0.192432	4.79874e-11	3324-51	LY9	Q9HBG7	T-lymphocyte surface antigen Ly-9	160796074	160828261	1	TRANS
cg06455826	4	NA	82434271	+	0.593226	0.0901964	4.79881e-11	9545-156	GZMK	P49863	Granzyme K	55024256	55034570	5	TRANS
cg11938865	1	PLA2G2D;PLA2G2D	20445793	-	-1.62421	0.246951	4.7989e-11	3195-50	GNLY	P22749	Granulysin	85685175	85698852	2	TRANS
cg06121262	1	NA	79797647	-	-1.36947	0.208219	4.79946e-11	3324-51	LY9	Q9HBG7	T-lymphocyte surface antigen Ly-9	160796074	160828261	1	TRANS
cg21355920	3	NA	177981094	+	-0.596299	0.0906641	4.79988e-11	2579-17	MMP9	P14780	Matrix metalloproteinase-9	46008908	46016561	20	TRANS
cg14161821	9	KDM4C;KDM4C;KDM4C;KDM4C	6955559	-	0.817844	0.124349	4.80009e-11	3195-50	GNLY	P22749	Granulysin	85685175	85698852	2	TRANS
cg03406039	9	NA	94277498	-	-0.832417	0.126565	4.80017e-11	3324-51	LY9	Q9HBG7	T-lymphocyte surface antigen Ly-9	160796074	160828261	1	TRANS
cg01654990	18	NA	10006809	-	-0.581438	0.0884049	4.80087e-11	2579-17	MMP9	P14780	Matrix metalloproteinase-9	46008908	46016561	20	TRANS
cg12902721	18	LDLRAD4;LDLRAD4	13447650	+	-1.28128	0.194813	4.80128e-11	5728-60	FCRL1	Q96LA6	Fc receptor-like protein 1	157820120	157794403	1	TRANS
cg27005847	6	SLC44A4	31845879	-	-1.21571	0.184844	4.80142e-11	9545-156	GZMK	P49863	Granzyme K	55024256	55034570	5	TRANS
cg13100137	1	NA	37937945	+	-1.02692	0.156139	4.80163e-11	5339-49	S100A9	P06702	Protein S100-A9	153357854	153361023	1	TRANS
cg03382972	8	ANKRD46;ANKRD46;ANKRD46;ANKRD46	101544223	+	-0.938815	0.142743	4.80218e-11	3440-7	GZMA	P12544	Granzyme A	55102646	55110252	5	TRANS
cg10711145	1	PHACTR4	28743131	+	-0.9404	0.142984	4.80219e-11	4148-49	PAPPA	Q13219	Pappalysin-1	116153791	116402321	9	TRANS
cg17318134	19	EPS15L1;EPS15L1;EPS15L1;EPS15L1;EPS15L1;EPS15L1	16556657	-	0.921926	0.140176	4.80261e-11	9545-156	GZMK	P49863	Granzyme K	55024256	55034570	5	TRANS
cg14851463	9	NA	85854481	-	0.705504	0.10727	4.8029e-11	3440-7	GZMA	P12544	Granzyme A	55102646	55110252	5	TRANS
cg20596790	2	NA	42256787	+	-0.838548	0.127499	4.80358e-11	3440-7	GZMA	P12544	Granzyme A	55102646	55110252	5	TRANS
cg00766820	11	AMBRA1;AMBRA1;AMBRA1;AMBRA1	46579500	+	-1.0398	0.1581	4.80396e-11	9015-1	PRG3	Q9Y2Y8	Proteoglycan 3	57381150	57376769	11	TRANS
cg02116924	11	GAB2;GAB2	78000703	+	-0.587021	0.0892552	4.80406e-11	5691-2	CRISPLD2	Q9H0B8	Cysteine-rich secretory protein LCCL domain-containing 2	84819985	84920768	16	TRANS
cg20343389	22	NA	48537171	-	1.00437	0.152712	4.80446e-11	2579-17	MMP9	P14780	Matrix metalloproteinase-9	46008908	46016561	20	TRANS
cg03330490	10	HHEX	94452236	+	-0.467892	0.0711421	4.80476e-11	5339-49	S100A9	P06702	Protein S100-A9	153357854	153361023	1	TRANS
cg22399484	2	NA	234153621	-	-0.692683	0.105321	4.80488e-11	5691-2	CRISPLD2	Q9H0B8	Cysteine-rich secretory protein LCCL domain-containing 2	84819985	84920768	16	TRANS
cg06158978	19	XRCC1	44066539	-	-0.78015	0.11862	4.80499e-11	5691-2	CRISPLD2	Q9H0B8	Cysteine-rich secretory protein LCCL domain-containing 2	84819985	84920768	16	TRANS
cg05399705	11	DCPS	126206492	-	0.760929	0.115698	4.80565e-11	3440-7	GZMA	P12544	Granzyme A	55102646	55110252	5	TRANS
cg13767755	2	PAX3;PAX3;PAX3;PAX3;PAX3;PAX3;PAX3;PAX3;CCDC140	223162800	-	0.882998	0.134259	4.80585e-11	3440-7	GZMA	P12544	Granzyme A	55102646	55110252	5	TRANS
cg14600987	11	TNNT3;TNNT3;TNNT3;TNNT3	1952678	+	-0.71647	0.108939	4.80596e-11	2579-17	MMP9	P14780	Matrix metalloproteinase-9	46008908	46016561	20	TRANS
cg15975802	12	PTPN6	7055458	-	0.722097	0.109794	4.80647e-11	9545-156	GZMK	P49863	Granzyme K	55024256	55034570	5	TRANS
cg09701162	8	NA	86990951	+	-0.701399	0.106647	4.80647e-11	5691-2	CRISPLD2	Q9H0B8	Cysteine-rich secretory protein LCCL domain-containing 2	84819985	84920768	16	TRANS
cg27404351	11	OR10S1	123847741	+	-1.43793	0.218636	4.80665e-11	3324-51	LY9	Q9HBG7	T-lymphocyte surface antigen Ly-9	160796074	160828261	1	TRANS
cg17014186	7	MOSPD3	100208533	+	0.884574	0.134499	4.807e-11	5339-49	S100A9	P06702	Protein S100-A9	153357854	153361023	1	TRANS
cg18021271	2	AGAP1;AGAP1;AGAP1	236562892	+	-1.30341	0.198184	4.80725e-11	3195-50	GNLY	P22749	Granulysin	85685175	85698852	2	TRANS
cg16958035	10	NA	89866320	+	-0.599828	0.0912039	4.80734e-11	2579-17	MMP9	P14780	Matrix metalloproteinase-9	46008908	46016561	20	TRANS
cg17172797	3	LOC102724699	186543478	+	0.637534	0.0969371	4.80752e-11	3324-51	LY9	Q9HBG7	T-lymphocyte surface antigen Ly-9	160796074	160828261	1	TRANS
cg05501996	5	NA	50673730	-	0.746902	0.113567	4.80758e-11	9545-156	GZMK	P49863	Granzyme K	55024256	55034570	5	CIS
cg23563093	12	NA	104820774	+	-0.70977	0.107921	4.80812e-11	3440-7	GZMA	P12544	Granzyme A	55102646	55110252	5	TRANS
cg12796974	1	CNR2	24234375	+	-0.765825	0.116444	4.80821e-11	5691-2	CRISPLD2	Q9H0B8	Cysteine-rich secretory protein LCCL domain-containing 2	84819985	84920768	16	TRANS
cg11281320	11	GRIK4	120553251	-	-1.49296	0.227005	4.80845e-11	3324-51	LY9	Q9HBG7	T-lymphocyte surface antigen Ly-9	160796074	160828261	1	TRANS
cg02275784	11	DLG2	85242554	-	-0.603926	0.0918274	4.80847e-11	2579-17	MMP9	P14780	Matrix metalloproteinase-9	46008908	46016561	20	TRANS
cg16788405	3	TSEN2;TSEN2;TSEN2;TSEN2;TSEN2	12542786	+	-0.929859	0.141386	4.8088e-11	2579-17	MMP9	P14780	Matrix metalloproteinase-9	46008908	46016561	20	TRANS
cg18148255	12	NA	89476250	+	-0.877027	0.133353	4.80882e-11	3440-7	GZMA	P12544	Granzyme A	55102646	55110252	5	TRANS
cg13604537	6	RANBP9	13702941	-	-1.03347	0.15714	4.80891e-11	2579-17	MMP9	P14780	Matrix metalloproteinase-9	46008908	46016561	20	TRANS
cg26838150	1	NPL;NPL;NPL;NPL;NPL	182778916	-	-0.981847	0.149291	4.80896e-11	3324-51	LY9	Q9HBG7	T-lymphocyte surface antigen Ly-9	160796074	160828261	1	TRANS
cg03408796	3	NA	46274872	-	0.922966	0.140338	4.80944e-11	3440-7	GZMA	P12544	Granzyme A	55102646	55110252	5	TRANS
cg02426618	2	CCDC141	179775107	+	-0.978561	0.148792	4.80945e-11	3195-50	GNLY	P22749	Granulysin	85685175	85698852	2	TRANS
cg08781626	6	DSP;DSP	7561844	-	-1.08089	0.164351	4.80949e-11	3195-50	GNLY	P22749	Granulysin	85685175	85698852	2	TRANS
cg01169085	17	NA	37913073	-	-1.06818	0.162418	4.8095e-11	3195-50	GNLY	P22749	Granulysin	85685175	85698852	2	TRANS
cg18235573	19	ZNF878	12163984	+	0.881735	0.134069	4.80955e-11	3195-50	GNLY	P22749	Granulysin	85685175	85698852	2	TRANS
cg11846494	11	DLG2;DLG2;DLG2;DLG2;DLG2;DLG2	83393148	-	-0.992334	0.150886	4.80967e-11	3195-50	GNLY	P22749	Granulysin	85685175	85698852	2	TRANS
cg22546259	11	NA	120063850	+	-1.22523	0.186299	4.80994e-11	9545-156	GZMK	P49863	Granzyme K	55024256	55034570	5	TRANS
cg03263979	19	NA	33860337	-	-1.25468	0.190777	4.80994e-11	9545-156	GZMK	P49863	Granzyme K	55024256	55034570	5	TRANS
cg09278322	2	GCA	163199399	-	-0.619757	0.0942352	4.80994e-11	5691-2	CRISPLD2	Q9H0B8	Cysteine-rich secretory protein LCCL domain-containing 2	84819985	84920768	16	TRANS
cg19031469	2	NA	129374678	+	1.46734	0.223112	4.80994e-11	5691-2	CRISPLD2	Q9H0B8	Cysteine-rich secretory protein LCCL domain-containing 2	84819985	84920768	16	TRANS
cg14251442	5	WWC1;WWC1;WWC1	167864068	-	-0.964784	0.146697	4.81019e-11	3324-51	LY9	Q9HBG7	T-lymphocyte surface antigen Ly-9	160796074	160828261	1	TRANS
cg23049291	1	LMX1A	165204745	+	0.901689	0.137104	4.81107e-11	3195-50	GNLY	P22749	Granulysin	85685175	85698852	2	TRANS
cg25304758	10	VTI1A	114413153	+	-1.05125	0.159846	4.81153e-11	5339-49	S100A9	P06702	Protein S100-A9	153357854	153361023	1	TRANS
cg24872117	19	DMRTC2	42356072	+	-0.789362	0.120025	4.81173e-11	3324-51	LY9	Q9HBG7	T-lymphocyte surface antigen Ly-9	160796074	160828261	1	TRANS
cg23683962	3	NA	24549503	-	-0.789709	0.120078	4.8118e-11	5728-60	FCRL1	Q96LA6	Fc receptor-like protein 1	157820120	157794403	1	TRANS
cg20757369	2	SERTAD2	64863301	-	-0.68442	0.104069	4.81253e-11	5691-2	CRISPLD2	Q9H0B8	Cysteine-rich secretory protein LCCL domain-containing 2	84819985	84920768	16	TRANS
cg11979271	21	UMODL1;UMODL1;UMODL1;UMODL1	43490339	-	-1.03422	0.157257	4.81298e-11	3440-7	GZMA	P12544	Granzyme A	55102646	55110252	5	TRANS
cg07732336	10	CUBN	17038941	+	-0.717399	0.109083	4.81298e-11	5339-49	S100A9	P06702	Protein S100-A9	153357854	153361023	1	TRANS
cg16496477	2	LOC101060091	114606877	+	0.777542	0.118228	4.81298e-11	5339-49	S100A9	P06702	Protein S100-A9	153357854	153361023	1	TRANS
cg05335388	11	NA	34418450	+	-1.02082	0.155221	4.81306e-11	3195-50	GNLY	P22749	Granulysin	85685175	85698852	2	TRANS
cg14315655	3	MINA;MINA;MINA;MINA	97673490	-	-1.25	0.190068	4.8131e-11	5728-60	FCRL1	Q96LA6	Fc receptor-like protein 1	157820120	157794403	1	TRANS
cg19100344	1	C1orf131;C1orf131	231372247	+	-0.594925	0.0904609	4.81336e-11	5691-2	CRISPLD2	Q9H0B8	Cysteine-rich secretory protein LCCL domain-containing 2	84819985	84920768	16	TRANS
cg09344984	1	VTCN1;VTCN1;VTCN1;VTCN1	117753678	-	1.18216	0.179752	4.81352e-11	5339-49	S100A9	P06702	Protein S100-A9	153357854	153361023	1	TRANS
cg19184160	6	UTRN	144611885	-	-0.830449	0.126274	4.81378e-11	3440-7	GZMA	P12544	Granzyme A	55102646	55110252	5	TRANS
cg27636432	1	PIK3R3;PIK3R3;PIK3R3;PIK3R3;PIK3R3	46507275	+	-0.876922	0.13334	4.81386e-11	17210-2	TCL1A	P56279	T-cell leukemia/lymphoma protein 1A	95714196	95709947	14	TRANS
cg01214909	1	NA	8214978	+	0.795036	0.120889	4.8141e-11	3440-7	GZMA	P12544	Granzyme A	55102646	55110252	5	TRANS
cg24233194	10	NA	113526840	-	-1.20749	0.183605	4.81437e-11	9545-156	GZMK	P49863	Granzyme K	55024256	55034570	5	TRANS
cg00617504	1	CD247;CD247	167458826	+	0.729969	0.110996	4.81459e-11	4126-22	BPI	P17213	Bactericidal permeability-increasing protein	38304150	38337505	20	TRANS
cg27221998	3	DGKG;DGKG;DGKG	186002153	+	-1.28056	0.194716	4.81461e-11	5691-2	CRISPLD2	Q9H0B8	Cysteine-rich secretory protein LCCL domain-containing 2	84819985	84920768	16	TRANS
cg13424302	10	NA	80516893	-	-0.804531	0.122333	4.81479e-11	5691-2	CRISPLD2	Q9H0B8	Cysteine-rich secretory protein LCCL domain-containing 2	84819985	84920768	16	TRANS
cg26899367	17	DOC2B	32399	+	-0.857215	0.130344	4.81483e-11	2579-17	MMP9	P14780	Matrix metalloproteinase-9	46008908	46016561	20	TRANS
cg00667933	13	NA	53587444	+	-0.652458	0.0992098	4.81484e-11	5691-2	CRISPLD2	Q9H0B8	Cysteine-rich secretory protein LCCL domain-containing 2	84819985	84920768	16	TRANS
cg00898013	13	PROZ	113819073	-	0.312996	0.0475927	4.81495e-11	13119-26	SERPINA10	Q9UK55	Protein Z-dependent protease inhibitor	94293271	94280460	14	TRANS
cg20689043	11	NA	112723191	+	-0.935988	0.142322	4.81506e-11	3195-50	GNLY	P22749	Granulysin	85685175	85698852	2	TRANS
cg20819482	8	TNKS	9472057	+	-0.590921	0.089853	4.81543e-11	4126-22	BPI	P17213	Bactericidal permeability-increasing protein	38304150	38337505	20	TRANS
cg26653246	1	NA	41738284	+	-1.38949	0.21128	4.81613e-11	3440-7	GZMA	P12544	Granzyme A	55102646	55110252	5	TRANS
cg26959306	8	NA	135792474	-	-1.12713	0.171387	4.81638e-11	3440-7	GZMA	P12544	Granzyme A	55102646	55110252	5	TRANS
cg10416622	8	RPL30	99057820	-	-1.26101	0.191745	4.81652e-11	3440-7	GZMA	P12544	Granzyme A	55102646	55110252	5	TRANS
cg12751207	15	SENP8;SENP8;SENP8;MYO9A	72409066	+	0.740417	0.112585	4.81678e-11	3440-7	GZMA	P12544	Granzyme A	55102646	55110252	5	TRANS
cg02173749	2	INHBB	121104029	-	0.612111	0.0930757	4.81679e-11	3195-50	GNLY	P22749	Granulysin	85685175	85698852	2	TRANS
cg21904337	3	NA	46131862	+	0.968096	0.147206	4.81689e-11	2579-17	MMP9	P14780	Matrix metalloproteinase-9	46008908	46016561	20	TRANS
cg21156511	17	NPLOC4;NPLOC4;NPLOC4	79527944	-	-0.664543	0.101048	4.81718e-11	4126-22	BPI	P17213	Bactericidal permeability-increasing protein	38304150	38337505	20	TRANS
cg09081233	13	NA	31447381	+	0.689978	0.104916	4.81741e-11	9545-156	GZMK	P49863	Granzyme K	55024256	55034570	5	TRANS
cg16974246	12	PLBD2;PLBD2	113799663	+	-0.583534	0.0887305	4.81743e-11	5691-2	CRISPLD2	Q9H0B8	Cysteine-rich secretory protein LCCL domain-containing 2	84819985	84920768	16	TRANS
cg03317078	4	ANTXR2;ANTXR2;ANTXR2;ANTXR2	80928989	+	-0.574381	0.0873388	4.81746e-11	9545-156	GZMK	P49863	Granzyme K	55024256	55034570	5	TRANS
cg23314756	15	NA	59703010	-	0.808031	0.122867	4.81773e-11	9545-156	GZMK	P49863	Granzyme K	55024256	55034570	5	TRANS
cg09661924	9	ODF2;ODF2;ODF2;ODF2;ODF2;ODF2;ODF2;ODF2;ODF2;ODF2;ODF2;MIR1268A	131256624	+	-0.807567	0.122797	4.81805e-11	5691-2	CRISPLD2	Q9H0B8	Cysteine-rich secretory protein LCCL domain-containing 2	84819985	84920768	16	TRANS
cg13990362	4	NA	117474275	-	-1.11321	0.169271	4.81812e-11	3324-51	LY9	Q9HBG7	T-lymphocyte surface antigen Ly-9	160796074	160828261	1	TRANS
cg13908407	1	ENSA;ENSA;ENSA;ENSA;ENSA;ENSA;ENSA	150598576	-	-0.922638	0.140294	4.8183e-11	9545-156	GZMK	P49863	Granzyme K	55024256	55034570	5	TRANS
cg15885628	15	OCA2	28344718	+	0.956247	0.145405	4.81865e-11	9545-156	GZMK	P49863	Granzyme K	55024256	55034570	5	TRANS
cg11030829	1	NA	36952758	-	-0.67671	0.102899	4.81868e-11	5691-2	CRISPLD2	Q9H0B8	Cysteine-rich secretory protein LCCL domain-containing 2	84819985	84920768	16	TRANS
cg16643706	5	C5orf13;C5orf13	111289503	+	-0.881455	0.134032	4.81869e-11	3440-7	GZMA	P12544	Granzyme A	55102646	55110252	5	TRANS
cg11397878	10	NA	121798120	-	-0.745331	0.113334	4.81876e-11	3440-7	GZMA	P12544	Granzyme A	55102646	55110252	5	TRANS
cg20847989	2	UBE2F;UBE2F;UBE2F;UBE2F-SCLY;UBE2F;UBE2F;UBE2F;UBE2F;UBE2F	238941604	-	1.23671	0.188051	4.81892e-11	5691-2	CRISPLD2	Q9H0B8	Cysteine-rich secretory protein LCCL domain-containing 2	84819985	84920768	16	TRANS
cg04339360	13	KLF5	73635568	+	-0.62887	0.095625	4.81911e-11	2579-17	MMP9	P14780	Matrix metalloproteinase-9	46008908	46016561	20	TRANS
cg23804064	14	SLC10A1	70264741	-	-0.644199	0.0979561	4.81954e-11	2579-17	MMP9	P14780	Matrix metalloproteinase-9	46008908	46016561	20	TRANS
cg24533227	1	HIVEP3;HIVEP3	42145514	-	0.780538	0.118688	4.81967e-11	5339-49	S100A9	P06702	Protein S100-A9	153357854	153361023	1	TRANS
cg11759930	6	NA	159541084	+	-0.571517	0.0869044	4.82002e-11	2579-17	MMP9	P14780	Matrix metalloproteinase-9	46008908	46016561	20	TRANS
cg04186268	1	WDR63;WDR63	85557733	-	-0.59202	0.090022	4.82006e-11	2579-17	MMP9	P14780	Matrix metalloproteinase-9	46008908	46016561	20	TRANS
cg04298629	10	FAM53B	126362452	+	-1.19451	0.181637	4.82035e-11	3195-50	GNLY	P22749	Granulysin	85685175	85698852	2	TRANS
cg19793404	3	NA	87842899	+	0.783917	0.119202	4.82067e-11	3195-50	GNLY	P22749	Granulysin	85685175	85698852	2	TRANS
cg03688501	1	NA	56475269	+	-1.23573	0.187904	4.82085e-11	3195-50	GNLY	P22749	Granulysin	85685175	85698852	2	TRANS
cg00004105	10	LOXL4	100022608	+	-1.03495	0.157374	4.82106e-11	5339-49	S100A9	P06702	Protein S100-A9	153357854	153361023	1	TRANS
cg03286983	8	MSRA;MSRA;MSRA;MSRA	10182704	+	-0.921926	0.140188	4.82127e-11	3195-50	GNLY	P22749	Granulysin	85685175	85698852	2	TRANS
cg05426485	13	NA	28528981	+	0.888967	0.135176	4.82138e-11	9545-156	GZMK	P49863	Granzyme K	55024256	55034570	5	TRANS
cg21935173	1	NA	117775445	+	-1.10175	0.167533	4.82196e-11	3324-51	LY9	Q9HBG7	T-lymphocyte surface antigen Ly-9	160796074	160828261	1	TRANS
cg02416947	2	NA	64701497	-	-0.651067	0.0990017	4.82226e-11	5691-2	CRISPLD2	Q9H0B8	Cysteine-rich secretory protein LCCL domain-containing 2	84819985	84920768	16	TRANS
cg01579600	5	NA	123589203	-	-1.03528	0.157425	4.82258e-11	3324-51	LY9	Q9HBG7	T-lymphocyte surface antigen Ly-9	160796074	160828261	1	TRANS
cg04038671	11	NA	1849581	-	-1.29243	0.196528	4.82269e-11	9545-156	GZMK	P49863	Granzyme K	55024256	55034570	5	TRANS
cg03910724	2	PRKCE	45962284	+	-0.961206	0.146162	4.8234e-11	2579-17	MMP9	P14780	Matrix metalloproteinase-9	46008908	46016561	20	TRANS
cg00951869	14	ADCY4;RIPK3	24805349	+	-0.908283	0.138115	4.82389e-11	5691-2	CRISPLD2	Q9H0B8	Cysteine-rich secretory protein LCCL domain-containing 2	84819985	84920768	16	TRANS
cg06884291	9	NA	107801704	+	-0.885676	0.134678	4.82391e-11	3324-51	LY9	Q9HBG7	T-lymphocyte surface antigen Ly-9	160796074	160828261	1	TRANS
cg04742088	8	ZMAT4;ZMAT4;ZMAT4;ZMAT4	40755299	+	0.736831	0.112044	4.82427e-11	3195-50	GNLY	P22749	Granulysin	85685175	85698852	2	TRANS
cg02137956	7	NA	157092982	+	-1.03495	0.157377	4.8243e-11	10754-113	PROK2	Q9HC23	Prokineticin-2	71785206	71771655	3	TRANS
cg03581459	14	PACS2;PACS2	105780137	+	0.815667	0.124032	4.8243e-11	3195-50	GNLY	P22749	Granulysin	85685175	85698852	2	TRANS
cg11314668	7	NA	155794752	+	-1.20221	0.18281	4.82433e-11	3440-7	GZMA	P12544	Granzyme A	55102646	55110252	5	TRANS
cg13825098	11	NA	15934588	-	-0.944084	0.14356	4.82442e-11	3324-51	LY9	Q9HBG7	T-lymphocyte surface antigen Ly-9	160796074	160828261	1	TRANS
cg13640455	17	ETV4;ETV4;ETV4;ETV4;ETV4	41607846	-	0.86915	0.132165	4.82451e-11	3195-50	GNLY	P22749	Granulysin	85685175	85698852	2	TRANS
cg02517189	19	GRIK5;GRIK5	42553354	-	-0.839964	0.127727	4.82466e-11	3195-50	GNLY	P22749	Granulysin	85685175	85698852	2	TRANS
cg24931825	19	ANKRD24	4212867	-	-1.27002	0.193122	4.8247e-11	9545-156	GZMK	P49863	Granzyme K	55024256	55034570	5	TRANS
cg27585821	7	NA	115800028	+	-0.688121	0.104637	4.82483e-11	5339-49	S100A9	P06702	Protein S100-A9	153357854	153361023	1	TRANS
cg23646614	11	PTPRJ;PTPRJ	48083100	+	-0.732957	0.111455	4.82487e-11	2579-17	MMP9	P14780	Matrix metalloproteinase-9	46008908	46016561	20	TRANS
cg04709771	16	RAB40C	646395	+	-1.05352	0.160201	4.8251e-11	5691-2	CRISPLD2	Q9H0B8	Cysteine-rich secretory protein LCCL domain-containing 2	84819985	84920768	16	TRANS
cg24681661	4	CCDC149;CCDC149	24914779	+	0.70284	0.106876	4.82544e-11	9545-156	GZMK	P49863	Granzyme K	55024256	55034570	5	TRANS
cg11264489	2	NA	42053920	-	-1.18427	0.180083	4.82553e-11	9545-156	GZMK	P49863	Granzyme K	55024256	55034570	5	TRANS
cg15436606	4	AFF1	87881747	+	0.820351	0.124745	4.82569e-11	3440-7	GZMA	P12544	Granzyme A	55102646	55110252	5	TRANS
cg16810559	3	PRICKLE2	64090850	-	-1.04534	0.158959	4.8263e-11	3440-7	GZMA	P12544	Granzyme A	55102646	55110252	5	TRANS
cg16201146	20	NA	19191526	-	-1.01654	0.154579	4.82643e-11	3440-7	GZMA	P12544	Granzyme A	55102646	55110252	5	TRANS
cg21335325	6	BACH2;BACH2	90790719	-	0.806379	0.122621	4.82693e-11	5852-6	S100A12	P80511	Protein S100-A12	153375621	153373711	1	TRANS
cg22410442	16	NA	30482089	+	-1.09495	0.166503	4.82814e-11	3440-7	GZMA	P12544	Granzyme A	55102646	55110252	5	TRANS
cg12991306	8	C8orf80	27941405	+	0.83631	0.127173	4.8283e-11	5339-49	S100A9	P06702	Protein S100-A9	153357854	153361023	1	TRANS
cg07734161	16	IFT140;TMEM204	1593557	-	0.885679	0.134681	4.82833e-11	3195-50	GNLY	P22749	Granulysin	85685175	85698852	2	TRANS
cg09359351	3	HSPBAP1	122509111	-	-0.699871	0.106426	4.8284e-11	2579-17	MMP9	P14780	Matrix metalloproteinase-9	46008908	46016561	20	TRANS
cg08754446	6	NA	37024255	-	-1.1117	0.169052	4.8288e-11	2579-17	MMP9	P14780	Matrix metalloproteinase-9	46008908	46016561	20	TRANS
cg15765334	17	NA	25546334	+	-0.781543	0.118846	4.82934e-11	3195-50	GNLY	P22749	Granulysin	85685175	85698852	2	TRANS
cg19021121	11	NA	44448808	+	-0.976163	0.148441	4.82968e-11	3440-7	GZMA	P12544	Granzyme A	55102646	55110252	5	TRANS
cg02641990	1	SGIP1;SGIP1;SGIP1	66999785	-	0.871309	0.132496	4.82984e-11	9545-156	GZMK	P49863	Granzyme K	55024256	55034570	5	TRANS
cg15637484	5	TRIO	14145264	+	0.70639	0.107418	4.82988e-11	3195-50	GNLY	P22749	Granulysin	85685175	85698852	2	TRANS
cg08708961	1	PSEN2;PSEN2	227070630	-	-0.592506	0.0901002	4.82996e-11	3440-7	GZMA	P12544	Granzyme A	55102646	55110252	5	TRANS
cg16808235	14	NA	30693511	-	-1.07704	0.163781	4.83012e-11	3195-50	GNLY	P22749	Granulysin	85685175	85698852	2	TRANS
cg20334115	1	PYCR2	226107899	+	-0.745058	0.113298	4.83019e-11	5691-2	CRISPLD2	Q9H0B8	Cysteine-rich secretory protein LCCL domain-containing 2	84819985	84920768	16	TRANS
cg10512535	6	MGC26597	7989184	+	-1.22023	0.185556	4.8302e-11	3324-51	LY9	Q9HBG7	T-lymphocyte surface antigen Ly-9	160796074	160828261	1	TRANS
cg17830604	10	NA	119409273	+	-0.907339	0.137976	4.83072e-11	3195-50	GNLY	P22749	Granulysin	85685175	85698852	2	TRANS
cg02155891	5	NKD2	1026937	-	-1.03403	0.157241	4.83075e-11	3440-7	GZMA	P12544	Granzyme A	55102646	55110252	5	TRANS
cg02973469	11	TIRAP;TIRAP	126152481	+	0.575297	0.0874838	4.83131e-11	3324-51	LY9	Q9HBG7	T-lymphocyte surface antigen Ly-9	160796074	160828261	1	TRANS
cg00959431	9	NA	79638117	-	0.96353	0.146521	4.83143e-11	3195-50	GNLY	P22749	Granulysin	85685175	85698852	2	TRANS
cg08924131	22	LOC100506679;TTLL1;TTLL1	43438584	-	0.805841	0.122542	4.83198e-11	5339-49	S100A9	P06702	Protein S100-A9	153357854	153361023	1	TRANS
cg12953325	18	CDH2	25692228	-	-1.20726	0.183585	4.83199e-11	3440-7	GZMA	P12544	Granzyme A	55102646	55110252	5	TRANS
cg00818383	5	NA	33009006	-	0.755203	0.114842	4.83213e-11	5339-49	S100A9	P06702	Protein S100-A9	153357854	153361023	1	TRANS
cg02694676	11	CCND1	69455726	-	0.940607	0.143036	4.83231e-11	3195-50	GNLY	P22749	Granulysin	85685175	85698852	2	TRANS
cg22305150	3	FNDC3B;FNDC3B	171789943	+	-1.07073	0.162824	4.83264e-11	9015-1	PRG3	Q9Y2Y8	Proteoglycan 3	57381150	57376769	11	TRANS
cg15135286	2	LTBP1;LTBP1;LTBP1;LTBP1;LTBP1	33359281	+	-0.729236	0.110894	4.83277e-11	4126-22	BPI	P17213	Bactericidal permeability-increasing protein	38304150	38337505	20	TRANS
cg04882272	2	NA	171825744	+	-0.704441	0.107123	4.83287e-11	5691-2	CRISPLD2	Q9H0B8	Cysteine-rich secretory protein LCCL domain-containing 2	84819985	84920768	16	TRANS
cg01286222	2	NA	28589537	-	-0.68855	0.104707	4.83308e-11	5339-49	S100A9	P06702	Protein S100-A9	153357854	153361023	1	TRANS
cg13332953	11	DKK3;DKK3;DKK3	12003759	-	-0.796859	0.121178	4.83397e-11	3195-50	GNLY	P22749	Granulysin	85685175	85698852	2	TRANS
cg01573203	22	MICAL3	18278867	-	-0.843373	0.128252	4.83495e-11	6485-59	IGLL1	P15814	Immunoglobulin lambda-like polypeptide 1	23580302	23573125	22	CIS
cg15740114	17	GAS7;GAS7;GAS7	9923497	+	-0.616639	0.0937722	4.83515e-11	2579-17	MMP9	P14780	Matrix metalloproteinase-9	46008908	46016561	20	TRANS
cg12475144	20	NA	58600008	-	-1.19339	0.181479	4.83517e-11	3195-50	GNLY	P22749	Granulysin	85685175	85698852	2	TRANS
cg24288319	12	NA	9271139	+	-0.5813	0.0883983	4.83529e-11	2579-17	MMP9	P14780	Matrix metalloproteinase-9	46008908	46016561	20	TRANS
cg08750806	2	CERS6;CERS6	169594717	+	-1.24219	0.1889	4.8359e-11	9545-156	GZMK	P49863	Granzyme K	55024256	55034570	5	TRANS
cg14543795	20	RALGAPA2	20575322	-	-0.566781	0.0861907	4.83607e-11	4126-22	BPI	P17213	Bactericidal permeability-increasing protein	38304150	38337505	20	TRANS
cg12573071	3	KY	134370015	+	0.87241	0.132668	4.83652e-11	9545-156	GZMK	P49863	Granzyme K	55024256	55034570	5	TRANS
cg25306087	17	OTOP2;USH1G	72920362	-	0.619557	0.0942166	4.83655e-11	3324-51	LY9	Q9HBG7	T-lymphocyte surface antigen Ly-9	160796074	160828261	1	TRANS
cg06333085	17	FOXN1	26850910	+	-1.19069	0.18107	4.83693e-11	9545-156	GZMK	P49863	Granzyme K	55024256	55034570	5	TRANS
cg17672752	14	RNASE1;RNASE1;RNASE1;RNASE1	21271115	+	1.29856	0.197474	4.83694e-11	5339-49	S100A9	P06702	Protein S100-A9	153357854	153361023	1	TRANS
cg14706960	18	NA	19612554	+	-1.15868	0.176202	4.83734e-11	3440-7	GZMA	P12544	Granzyme A	55102646	55110252	5	TRANS
cg27303211	13	NA	109997299	-	-0.899968	0.13686	4.83755e-11	3195-50	GNLY	P22749	Granulysin	85685175	85698852	2	TRANS
cg09551249	17	RAP1GAP2;RAP1GAP2	2796053	+	0.971516	0.14774	4.83802e-11	5728-60	FCRL1	Q96LA6	Fc receptor-like protein 1	157820120	157794403	1	TRANS
cg26016829	11	SHANK2	70716166	+	-1.24622	0.189515	4.83821e-11	9545-156	GZMK	P49863	Granzyme K	55024256	55034570	5	TRANS
cg00091246	12	NA	111023009	-	0.836875	0.127265	4.83836e-11	3324-51	LY9	Q9HBG7	T-lymphocyte surface antigen Ly-9	160796074	160828261	1	TRANS
cg02190668	9	NA	134715033	-	1.31896	0.200577	4.8384e-11	5339-49	S100A9	P06702	Protein S100-A9	153357854	153361023	1	TRANS
cg07079753	16	ABCC1	16101869	-	0.765722	0.116445	4.83846e-11	9545-156	GZMK	P49863	Granzyme K	55024256	55034570	5	TRANS
cg03348631	15	ALPK3	85408622	+	-0.725998	0.110405	4.8394e-11	9545-156	GZMK	P49863	Granzyme K	55024256	55034570	5	TRANS
cg08129331	17	RPTOR;RPTOR	78560478	-	0.745381	0.113352	4.83961e-11	3440-7	GZMA	P12544	Granzyme A	55102646	55110252	5	TRANS
cg03161309	17	NA	6563585	-	0.775309	0.117904	4.83999e-11	9545-156	GZMK	P49863	Granzyme K	55024256	55034570	5	TRANS
cg17950410	6	TUBB;MDC1	30686902	+	-0.792033	0.120447	4.8404e-11	3195-50	GNLY	P22749	Granulysin	85685175	85698852	2	TRANS
cg08736621	20	NA	30772145	+	-1.01723	0.154694	4.84079e-11	3291-30	FCER2	P06734	Low affinity immunoglobulin epsilon Fc receptor	7702146	7688758	19	TRANS
cg06047066	3	NA	129242307	-	-1.1312	0.172026	4.84093e-11	5339-49	S100A9	P06702	Protein S100-A9	153357854	153361023	1	TRANS
cg02486421	8	NA	131027724	+	0.909295	0.13828	4.8413e-11	5339-49	S100A9	P06702	Protein S100-A9	153357854	153361023	1	TRANS
cg12699599	15	PHGR1	40643142	-	-0.879072	0.133684	4.84151e-11	2579-17	MMP9	P14780	Matrix metalloproteinase-9	46008908	46016561	20	TRANS
cg04533834	5	NA	177518025	+	-0.709433	0.107887	4.84191e-11	3440-7	GZMA	P12544	Granzyme A	55102646	55110252	5	TRANS
cg24020157	10	RASGEF1A	43697521	+	0.588701	0.0895266	4.84203e-11	3324-51	LY9	Q9HBG7	T-lymphocyte surface antigen Ly-9	160796074	160828261	1	TRANS
cg20382675	3	FOXP1;MIR1284;FOXP1	71591429	-	-0.787476	0.119755	4.84211e-11	5339-49	S100A9	P06702	Protein S100-A9	153357854	153361023	1	TRANS
cg25168057	15	LINGO1;LINGO1;LINGO1;LINGO1;LINGO1;LINGO1;LINGO1	78063008	+	1.09377	0.166335	4.84247e-11	5339-49	S100A9	P06702	Protein S100-A9	153357854	153361023	1	TRANS
cg02251680	12	FGD4	32638839	+	-0.536371	0.0815686	4.84249e-11	13671-40	ELANE	P08246	Neutrophil elastase	851006	856290	19	TRANS
cg17663556	10	FAM133CP;BICC1	60474467	-	-0.88621	0.134771	4.84293e-11	3440-7	GZMA	P12544	Granzyme A	55102646	55110252	5	TRANS
cg05167251	2	HOXD9;HOXD9	176987465	-	0.591449	0.0899448	4.843e-11	3440-7	GZMA	P12544	Granzyme A	55102646	55110252	5	TRANS
cg00106744	21	ATP5J;ATP5J;ATP5J;ATP5J;ATP5J;GABPA	27106928	+	-1.2238	0.18611	4.84358e-11	3440-7	GZMA	P12544	Granzyme A	55102646	55110252	5	TRANS
cg07747870	2	NA	206764628	+	-1.52692	0.232208	4.8436e-11	3195-50	GNLY	P22749	Granulysin	85685175	85698852	2	TRANS
cg13564533	8	NA	55379081	+	0.864833	0.13152	4.8437e-11	3440-7	GZMA	P12544	Granzyme A	55102646	55110252	5	TRANS
cg26286530	1	TTC39A-AS1;TTC39A;TTC39A;TTC39A;TTC39A	51795996	-	0.816415	0.124157	4.84373e-11	3195-50	GNLY	P22749	Granulysin	85685175	85698852	2	TRANS
cg10516117	17	SERPINF2;SERPINF2;SERPINF2	1656147	+	-0.993063	0.151021	4.84393e-11	2579-17	MMP9	P14780	Matrix metalloproteinase-9	46008908	46016561	20	TRANS
cg21444002	18	KIAA0427;KIAA0427	46388932	+	-1.23135	0.187259	4.84437e-11	3440-7	GZMA	P12544	Granzyme A	55102646	55110252	5	TRANS
cg00439750	11	ARHGAP42	100832565	+	-0.913461	0.138916	4.84482e-11	3440-7	GZMA	P12544	Granzyme A	55102646	55110252	5	TRANS
cg03010638	9	NA	132214403	+	-1.3601	0.206841	4.84596e-11	3195-50	GNLY	P22749	Granulysin	85685175	85698852	2	TRANS
cg14658818	12	NA	104572023	+	-0.5851	0.0889807	4.84624e-11	2579-17	MMP9	P14780	Matrix metalloproteinase-9	46008908	46016561	20	TRANS
cg16980642	18	NA	56946566	+	-0.841902	0.128035	4.84648e-11	9545-156	GZMK	P49863	Granzyme K	55024256	55034570	5	TRANS
cg16200116	18	MBD2;MBD2	51747223	-	-0.961903	0.146284	4.84657e-11	6485-59	IGLL1	P15814	Immunoglobulin lambda-like polypeptide 1	23580302	23573125	22	TRANS
cg08584355	17	MPRIP;MPRIP	16964024	-	-0.920356	0.139966	4.84681e-11	2579-17	MMP9	P14780	Matrix metalloproteinase-9	46008908	46016561	20	TRANS
cg16327489	2	NA	73425337	+	-0.771523	0.117332	4.84695e-11	9545-156	GZMK	P49863	Granzyme K	55024256	55034570	5	TRANS
cg01129810	1	SLC2A1	43407645	+	-0.853118	0.129741	4.84743e-11	5339-49	S100A9	P06702	Protein S100-A9	153357854	153361023	1	TRANS
cg17572019	5	NA	149939448	+	-1.44019	0.219022	4.84745e-11	3440-7	GZMA	P12544	Granzyme A	55102646	55110252	5	TRANS
cg01489441	16	MAPK8IP3;MAPK8IP3	1764111	-	-1.13441	0.17252	4.84778e-11	5339-49	S100A9	P06702	Protein S100-A9	153357854	153361023	1	TRANS
cg05374241	1	MACF1	39798100	-	-1.06158	0.161444	4.84823e-11	3440-7	GZMA	P12544	Granzyme A	55102646	55110252	5	TRANS
cg00452257	19	SELV	40006451	+	0.832806	0.126653	4.84929e-11	3440-7	GZMA	P12544	Granzyme A	55102646	55110252	5	TRANS
cg11918960	14	NPAS3;NPAS3;NPAS3;NPAS3	33849583	+	-1.28938	0.196089	4.8494e-11	9545-156	GZMK	P49863	Granzyme K	55024256	55034570	5	TRANS
cg22993228	1	KANK4	62765312	-	-1.01439	0.154269	4.84947e-11	3440-7	GZMA	P12544	Granzyme A	55102646	55110252	5	TRANS
cg07349899	11	GALNTL4	11443325	-	-1.39799	0.212607	4.84968e-11	3440-7	GZMA	P12544	Granzyme A	55102646	55110252	5	TRANS
cg05591126	17	NA	45317262	-	-1.21106	0.184178	4.84986e-11	9545-156	GZMK	P49863	Granzyme K	55024256	55034570	5	TRANS
cg15680624	2	CRYBA2;CRYBA2;CRYBA2	219858132	-	0.506614	0.0770461	4.85006e-11	3195-50	GNLY	P22749	Granulysin	85685175	85698852	2	TRANS
cg13520547	1	DNM3-IT1;DNM3;DNM3;DNM3	171833304	+	-1.05764	0.160847	4.85015e-11	3440-7	GZMA	P12544	Granzyme A	55102646	55110252	5	TRANS
cg26611328	17	NA	38698893	+	-1.40071	0.213021	4.85038e-11	3440-7	GZMA	P12544	Granzyme A	55102646	55110252	5	TRANS
cg01539967	13	MIPEP	24327871	+	0.836369	0.127196	4.85044e-11	5691-2	CRISPLD2	Q9H0B8	Cysteine-rich secretory protein LCCL domain-containing 2	84819985	84920768	16	TRANS
cg17574930	3	FOXP1;FOXP1;FOXP1;FOXP1;FOXP1;FOXP1;FOXP1	71257783	+	0.682018	0.103722	4.85051e-11	3195-50	GNLY	P22749	Granulysin	85685175	85698852	2	TRANS
cg17535895	20	NA	56719651	-	-1.09704	0.166839	4.85105e-11	9545-156	GZMK	P49863	Granzyme K	55024256	55034570	5	TRANS
cg06370827	4	ARHGAP10	148981971	+	1.00511	0.152858	4.85116e-11	13671-40	ELANE	P08246	Neutrophil elastase	851006	856290	19	TRANS
cg15134506	10	USP54	75336540	+	-0.78643	0.119601	4.85125e-11	3440-7	GZMA	P12544	Granzyme A	55102646	55110252	5	TRANS
cg00740718	14	RAD51B;RAD51B;RAD51B	68454577	+	-0.555481	0.0844783	4.85132e-11	5691-2	CRISPLD2	Q9H0B8	Cysteine-rich secretory protein LCCL domain-containing 2	84819985	84920768	16	TRANS
cg25650964	13	NA	33544014	-	-0.699595	0.106395	4.85138e-11	3195-50	GNLY	P22749	Granulysin	85685175	85698852	2	TRANS
cg23889730	14	PRIMA1	94254131	-	0.830859	0.126358	4.85145e-11	3324-51	LY9	Q9HBG7	T-lymphocyte surface antigen Ly-9	160796074	160828261	1	TRANS
cg26070865	5	NA	959141	+	-0.81403	0.123799	4.85167e-11	3195-50	GNLY	P22749	Granulysin	85685175	85698852	2	TRANS
cg13464630	13	SERPINE3	51920813	+	-0.793463	0.120671	4.85208e-11	9545-156	GZMK	P49863	Granzyme K	55024256	55034570	5	TRANS
cg00795815	2	IL1RN;IL1RN;IL1RN;IL1RN	113884024	-	-1.10196	0.167588	4.8526e-11	2579-17	MMP9	P14780	Matrix metalloproteinase-9	46008908	46016561	20	TRANS
cg21009451	11	NA	96257647	+	-1.1122	0.169145	4.85271e-11	3440-7	GZMA	P12544	Granzyme A	55102646	55110252	5	TRANS
cg16771652	16	NOD2	50730385	+	-0.767041	0.116654	4.85294e-11	2579-17	MMP9	P14780	Matrix metalloproteinase-9	46008908	46016561	20	TRANS
cg16578883	5	PDE4D;PDE4D;PDE4D	58421559	+	0.869952	0.132305	4.85314e-11	5691-2	CRISPLD2	Q9H0B8	Cysteine-rich secretory protein LCCL domain-containing 2	84819985	84920768	16	TRANS
cg20939417	21	DYRK1A;DYRK1A;DYRK1A;DYRK1A	38882157	-	0.87799	0.133527	4.85346e-11	5339-49	S100A9	P06702	Protein S100-A9	153357854	153361023	1	TRANS
cg22864589	4	DNAJB14;DNAJB14;DNAJB14	100868859	-	-1.06547	0.16204	4.85388e-11	3324-51	LY9	Q9HBG7	T-lymphocyte surface antigen Ly-9	160796074	160828261	1	TRANS
cg27195131	21	RUNX1	36341223	-	-0.700975	0.106606	4.8539e-11	5339-49	S100A9	P06702	Protein S100-A9	153357854	153361023	1	TRANS
cg15279476	10	RHOBTB1;RHOBTB1;RHOBTB1;RHOBTB1	62704447	-	-0.915214	0.139189	4.85402e-11	5339-49	S100A9	P06702	Protein S100-A9	153357854	153361023	1	TRANS
cg11233113	19	NFIX;NFIX	13133365	-	-0.796553	0.121142	4.85404e-11	5339-49	S100A9	P06702	Protein S100-A9	153357854	153361023	1	TRANS
cg05821464	22	GRAMD4	47057502	-	1.16958	0.177874	4.85468e-11	5339-49	S100A9	P06702	Protein S100-A9	153357854	153361023	1	TRANS
cg18128969	21	NCAM2	22369908	+	0.779971	0.118621	4.85474e-11	3195-50	GNLY	P22749	Granulysin	85685175	85698852	2	TRANS
cg07976695	3	NA	32079277	+	-0.732609	0.111418	4.85475e-11	13671-40	ELANE	P08246	Neutrophil elastase	851006	856290	19	TRANS
cg14387626	14	NA	106331803	-	1.35927	0.206723	4.85476e-11	3195-50	GNLY	P22749	Granulysin	85685175	85698852	2	TRANS
cg11189004	20	BMP7	55750671	+	0.83399	0.126836	4.85476e-11	5339-49	S100A9	P06702	Protein S100-A9	153357854	153361023	1	TRANS
cg03390621	13	NA	42967490	+	-0.72516	0.110285	4.85506e-11	3440-7	GZMA	P12544	Granzyme A	55102646	55110252	5	TRANS
cg02288827	7	LRRC17;LRRC17;FBXL13;FBXL13;FBXL13;FBXL13	102558116	+	-1.22822	0.186793	4.85521e-11	9545-156	GZMK	P49863	Granzyme K	55024256	55034570	5	TRANS
cg14477584	15	MESP1	90293274	+	0.766581	0.116585	4.85636e-11	3195-50	GNLY	P22749	Granulysin	85685175	85698852	2	TRANS
cg13800496	6	UTRN	144901284	+	-1.23313	0.187541	4.85673e-11	3195-50	GNLY	P22749	Granulysin	85685175	85698852	2	TRANS
cg14760640	6	SYCP2L	10965215	+	-0.913208	0.138885	4.85679e-11	9545-156	GZMK	P49863	Granzyme K	55024256	55034570	5	TRANS
cg25479666	17	LOC101928266;NTN1	9082504	-	-1.06585	0.162101	4.85721e-11	3324-51	LY9	Q9HBG7	T-lymphocyte surface antigen Ly-9	160796074	160828261	1	TRANS
cg26024851	1	IQGAP3	156542100	-	0.776409	0.118081	4.8574e-11	3440-7	GZMA	P12544	Granzyme A	55102646	55110252	5	TRANS
cg02910020	21	LOC100506403	36883608	+	-0.896668	0.13637	4.85756e-11	3440-7	GZMA	P12544	Granzyme A	55102646	55110252	5	TRANS
cg19324313	1	PRDM2;PRDM2;PRDM2	14032204	-	-0.97799	0.148738	4.85761e-11	5339-49	S100A9	P06702	Protein S100-A9	153357854	153361023	1	TRANS
cg27009703	7	HOXA9	27204894	+	0.395222	0.0601077	4.85766e-11	3195-50	GNLY	P22749	Granulysin	85685175	85698852	2	TRANS
cg18899117	2	PARD3B;PARD3B;PARD3B	206411031	+	-0.622572	0.0946845	4.85792e-11	5691-2	CRISPLD2	Q9H0B8	Cysteine-rich secretory protein LCCL domain-containing 2	84819985	84920768	16	TRANS
cg20883723	12	CHST11	105143826	-	0.746665	0.113557	4.85813e-11	3195-50	GNLY	P22749	Granulysin	85685175	85698852	2	TRANS
cg25088921	2	LOC101060019	67132703	+	-1.33898	0.20364	4.85837e-11	3440-7	GZMA	P12544	Granzyme A	55102646	55110252	5	TRANS
cg25799433	20	SIRPB1;SIRPB1;SIRPB1;SIRPB1;SIRPB1;SIRPB1	1600623	-	0.601186	0.0914322	4.85842e-11	7968-15	CRTAM	O95727	Cytotoxic and regulatory T-cell molecule	122838500	122872643	11	TRANS
cg25476797	8	TRPS1;TRPS1;TRPS1	116517019	-	-0.596415	0.0907069	4.85894e-11	3440-7	GZMA	P12544	Granzyme A	55102646	55110252	5	TRANS
cg25083230	22	NA	35860673	-	-1.16099	0.176571	4.85895e-11	5339-49	S100A9	P06702	Protein S100-A9	153357854	153361023	1	TRANS
cg09299789	3	NA	11778167	-	1.02897	0.156492	4.85904e-11	13671-40	ELANE	P08246	Neutrophil elastase	851006	856290	19	TRANS
cg23253448	8	EGR3	22548828	+	1.09956	0.167229	4.8595e-11	9545-156	GZMK	P49863	Granzyme K	55024256	55034570	5	TRANS
cg09230507	17	RTN4RL1	1857327	+	-0.842877	0.128191	4.8602e-11	9545-156	GZMK	P49863	Granzyme K	55024256	55034570	5	TRANS
cg13255035	11	RELA;RELA	65423457	+	1.20259	0.1829	4.86036e-11	3195-50	GNLY	P22749	Granulysin	85685175	85698852	2	TRANS
cg09408064	17	SLC9A3R1;MIR3615	72743792	+	1.01712	0.154692	4.86043e-11	3195-50	GNLY	P22749	Granulysin	85685175	85698852	2	TRANS
cg15366336	8	DENND3	142152539	+	-0.955594	0.145334	4.86045e-11	9545-156	GZMK	P49863	Granzyme K	55024256	55034570	5	TRANS
cg02346737	5	ARHGAP26;ARHGAP26	142490096	+	-0.658375	0.100131	4.86053e-11	5691-2	CRISPLD2	Q9H0B8	Cysteine-rich secretory protein LCCL domain-containing 2	84819985	84920768	16	TRANS
cg01647728	3	KY	134368122	-	-1.02037	0.155185	4.86068e-11	3440-7	GZMA	P12544	Granzyme A	55102646	55110252	5	TRANS
cg02796835	2	MYO7B	128333028	+	0.654332	0.0995162	4.86112e-11	3324-51	LY9	Q9HBG7	T-lymphocyte surface antigen Ly-9	160796074	160828261	1	TRANS
cg22949256	1	SGIP1	67135552	+	0.889915	0.135346	4.86126e-11	5339-49	S100A9	P06702	Protein S100-A9	153357854	153361023	1	TRANS
cg15707869	8	DCAF4L2;DCAF4L2	88884985	-	-1.22152	0.185778	4.86133e-11	3324-51	LY9	Q9HBG7	T-lymphocyte surface antigen Ly-9	160796074	160828261	1	TRANS
cg25626999	19	NCLN	3189496	-	-1.18852	0.18076	4.8614e-11	2579-17	MMP9	P14780	Matrix metalloproteinase-9	46008908	46016561	20	TRANS
cg01242422	1	ZBTB18;ZBTB18;ZBTB18	244215387	+	0.83055	0.126317	4.8616e-11	9545-156	GZMK	P49863	Granzyme K	55024256	55034570	5	TRANS
cg03731158	7	SNX10;SNX10;SNX10	26369650	+	1.01592	0.15451	4.86161e-11	3195-50	GNLY	P22749	Granulysin	85685175	85698852	2	TRANS
cg10724426	22	LARGE;LARGE	34101459	-	-1.22112	0.185719	4.8618e-11	3440-7	GZMA	P12544	Granzyme A	55102646	55110252	5	TRANS
cg09566302	16	ORAI3	30964627	+	-1.23455	0.187762	4.86197e-11	9545-156	GZMK	P49863	Granzyme K	55024256	55034570	5	TRANS
cg14756668	5	NA	26488099	-	-1.01136	0.153817	4.86208e-11	3324-51	LY9	Q9HBG7	T-lymphocyte surface antigen Ly-9	160796074	160828261	1	TRANS
cg03626208	12	CACNA1C;CACNA1C;CACNA1C;CACNA1C;CACNA1C;CACNA1C;CACNA1C;CACNA1C;CACNA1C;CACNA1C;CACNA1C;CACNA1C;CACNA1C;CACNA1C;CACNA1C;CACNA1C;CACNA1C;CACNA1C;CACNA1C;CACNA1C;CACNA1C;CACNA1C;CACNA1C	2443169	+	-0.630979	0.0959652	4.86271e-11	2579-17	MMP9	P14780	Matrix metalloproteinase-9	46008908	46016561	20	TRANS
cg11097587	18	LINC00669	36851146	-	-0.969803	0.147497	4.86279e-11	3195-50	GNLY	P22749	Granulysin	85685175	85698852	2	TRANS
cg11883121	1	KCNN3;KCNN3;KCNN3	154721081	-	0.621266	0.0944885	4.86387e-11	9545-156	GZMK	P49863	Granzyme K	55024256	55034570	5	TRANS
cg15705086	2	MLPH;MLPH;MLPH;MLPH;MLPH	238435962	-	-1.33318	0.202764	4.86398e-11	3440-7	GZMA	P12544	Granzyme A	55102646	55110252	5	TRANS
cg17164016	8	NA	110990365	+	-0.823696	0.125276	4.86415e-11	3440-7	GZMA	P12544	Granzyme A	55102646	55110252	5	TRANS
cg03702180	4	NA	144229431	+	-1.22816	0.186792	4.8644e-11	3440-7	GZMA	P12544	Granzyme A	55102646	55110252	5	TRANS
cg07387310	12	NA	92566627	-	-0.761239	0.115777	4.86455e-11	6485-59	IGLL1	P15814	Immunoglobulin lambda-like polypeptide 1	23580302	23573125	22	TRANS
cg01798266	1	PGLYRP4	153320414	+	-1.35657	0.206323	4.86502e-11	3195-50	GNLY	P22749	Granulysin	85685175	85698852	2	TRANS
cg21528715	16	NA	10953868	+	1.11094	0.168965	4.86516e-11	3440-7	GZMA	P12544	Granzyme A	55102646	55110252	5	TRANS
cg12388888	19	LILRB1;LILRB1	55128473	-	-0.72959	0.110964	4.86522e-11	3324-51	LY9	Q9HBG7	T-lymphocyte surface antigen Ly-9	160796074	160828261	1	TRANS
cg20138224	8	PREX2;PREX2	68897266	+	0.857495	0.130418	4.86538e-11	9545-156	GZMK	P49863	Granzyme K	55024256	55034570	5	TRANS
cg24219634	2	TBC1D8	101670161	+	-0.8896	0.135301	4.86557e-11	3195-50	GNLY	P22749	Granulysin	85685175	85698852	2	TRANS
cg23512657	12	MMP17	132334767	+	-1.01571	0.15448	4.86571e-11	9545-156	GZMK	P49863	Granzyme K	55024256	55034570	5	TRANS
cg20538211	4	NA	58027287	-	-0.680519	0.103501	4.86574e-11	3195-50	GNLY	P22749	Granulysin	85685175	85698852	2	TRANS
cg03021017	6	NA	42060481	-	-1.37691	0.209417	4.86581e-11	3195-50	GNLY	P22749	Granulysin	85685175	85698852	2	TRANS
cg09239019	13	GPC6	94771444	-	-0.847072	0.128833	4.86582e-11	3440-7	GZMA	P12544	Granzyme A	55102646	55110252	5	TRANS
cg18114732	5	NRG2;NRG2;NRG2;NRG2;NRG2	139235289	-	-1.42141	0.216186	4.86696e-11	3440-7	GZMA	P12544	Granzyme A	55102646	55110252	5	TRANS
cg21688248	3	IL17RC;IL17RC;IL17RC;IL17RC;IL17RC;IL17RC;IL17RC	9958572	-	0.899656	0.136831	4.86786e-11	9545-156	GZMK	P49863	Granzyme K	55024256	55034570	5	TRANS
cg24977301	20	BPIFB3	31656499	-	1.00229	0.152441	4.86789e-11	5339-49	S100A9	P06702	Protein S100-A9	153357854	153361023	1	TRANS
cg14117392	5	NA	139017942	-	-0.824645	0.125423	4.86842e-11	5339-49	S100A9	P06702	Protein S100-A9	153357854	153361023	1	TRANS
cg06331306	6	NA	99812233	+	-0.649769	0.0988257	4.86861e-11	3195-50	GNLY	P22749	Granulysin	85685175	85698852	2	TRANS
cg23408642	13	NA	110320056	-	-0.777639	0.118274	4.86863e-11	5339-49	S100A9	P06702	Protein S100-A9	153357854	153361023	1	TRANS
cg06382040	1	NA	33458850	+	0.76132	0.115792	4.86874e-11	9545-156	GZMK	P49863	Granzyme K	55024256	55034570	5	TRANS
cg23613448	9	NA	33621065	-	-0.874099	0.132945	4.86885e-11	3195-50	GNLY	P22749	Granulysin	85685175	85698852	2	TRANS
cg02907236	1	EFCAB2;EFCAB2;EFCAB2;EFCAB2	245224483	-	-0.680705	0.103531	4.86926e-11	3324-51	LY9	Q9HBG7	T-lymphocyte surface antigen Ly-9	160796074	160828261	1	TRANS
cg21772826	3	TPRG1	189040394	-	-0.670545	0.101986	4.86939e-11	2579-17	MMP9	P14780	Matrix metalloproteinase-9	46008908	46016561	20	TRANS
cg00864530	14	NA	38371922	+	-0.968759	0.147343	4.86965e-11	3440-7	GZMA	P12544	Granzyme A	55102646	55110252	5	TRANS
cg10283595	1	NA	8181108	+	0.740751	0.112664	4.86967e-11	3324-51	LY9	Q9HBG7	T-lymphocyte surface antigen Ly-9	160796074	160828261	1	TRANS
cg04721807	15	NA	53407912	+	-1.15743	0.176038	4.86969e-11	9545-156	GZMK	P49863	Granzyme K	55024256	55034570	5	TRANS
cg04582760	15	UNC45A;UNC45A	91488530	-	-0.723772	0.110082	4.86974e-11	5852-6	S100A12	P80511	Protein S100-A12	153375621	153373711	1	TRANS
cg05495450	3	TM4SF4	149191419	-	-1.27981	0.194652	4.86982e-11	9545-156	GZMK	P49863	Granzyme K	55024256	55034570	5	TRANS
cg21838333	2	GALNT14;GALNT14;GALNT14;GALNT14	31148472	+	-1.02967	0.156607	4.87006e-11	6485-59	IGLL1	P15814	Immunoglobulin lambda-like polypeptide 1	23580302	23573125	22	TRANS
cg25532528	2	NA	1578355	+	-1.51102	0.229819	4.87054e-11	3195-50	GNLY	P22749	Granulysin	85685175	85698852	2	TRANS
cg16126275	21	NA	38010568	-	-0.749086	0.113932	4.87062e-11	9545-156	GZMK	P49863	Granzyme K	55024256	55034570	5	TRANS
cg26812725	5	ENC1;ENC1;ENC1;ENC1;ENC1	73929069	-	0.891874	0.13565	4.87074e-11	5339-49	S100A9	P06702	Protein S100-A9	153357854	153361023	1	TRANS
cg11822280	1	NA	48026504	+	-1.05872	0.161027	4.87087e-11	3324-51	LY9	Q9HBG7	T-lymphocyte surface antigen Ly-9	160796074	160828261	1	TRANS
cg06535003	6	NA	106042314	-	1.13266	0.172272	4.87095e-11	3195-50	GNLY	P22749	Granulysin	85685175	85698852	2	TRANS
cg06919472	2	ZAK;MLK7-AS1	174104433	-	0.694573	0.105641	4.87098e-11	5339-49	S100A9	P06702	Protein S100-A9	153357854	153361023	1	TRANS
cg03116016	16	C16orf45	15583606	-	1.1843	0.180127	4.87108e-11	5339-49	S100A9	P06702	Protein S100-A9	153357854	153361023	1	TRANS
cg04684516	5	SNCAIP;SNCAIP	121647858	+	0.660137	0.100404	4.87169e-11	3195-50	GNLY	P22749	Granulysin	85685175	85698852	2	TRANS
cg22944823	17	BAHCC1	79412685	+	-0.730211	0.111062	4.87172e-11	9545-156	GZMK	P49863	Granzyme K	55024256	55034570	5	TRANS
cg23105877	9	SARDH;SARDH	136542466	+	0.873238	0.132816	4.87196e-11	2579-17	MMP9	P14780	Matrix metalloproteinase-9	46008908	46016561	20	TRANS
cg01633216	4	NA	154001159	+	-0.763606	0.116141	4.87209e-11	5691-2	CRISPLD2	Q9H0B8	Cysteine-rich secretory protein LCCL domain-containing 2	84819985	84920768	16	TRANS
cg18609149	2	NA	230989183	-	-0.561679	0.0854295	4.87285e-11	2579-17	MMP9	P14780	Matrix metalloproteinase-9	46008908	46016561	20	TRANS
cg00600325	10	GOLGA7B	99617842	-	-0.660581	0.100472	4.87309e-11	5339-49	S100A9	P06702	Protein S100-A9	153357854	153361023	1	TRANS
cg26735353	21	DSCAM	42213698	+	0.593865	0.0903251	4.87344e-11	9545-156	GZMK	P49863	Granzyme K	55024256	55034570	5	TRANS
cg22202320	7	NA	73402195	+	-1.44027	0.219061	4.87374e-11	3324-51	LY9	Q9HBG7	T-lymphocyte surface antigen Ly-9	160796074	160828261	1	TRANS
cg06821703	22	LINC00898;LINC00898	48022997	+	-1.40329	0.213437	4.87415e-11	3324-51	LY9	Q9HBG7	T-lymphocyte surface antigen Ly-9	160796074	160828261	1	TRANS
cg19226358	2	NA	129105529	-	-1.6309	0.248056	4.87421e-11	3195-50	GNLY	P22749	Granulysin	85685175	85698852	2	TRANS
cg06543131	20	C20orf196;C20orf196;C20orf196;C20orf196	5746734	+	1.02711	0.156222	4.87456e-11	3440-7	GZMA	P12544	Granzyme A	55102646	55110252	5	TRANS
cg14020762	7	TRIP6	100465657	-	-0.872118	0.132647	4.87466e-11	5339-49	S100A9	P06702	Protein S100-A9	153357854	153361023	1	TRANS
cg19254269	22	TMPRSS6;TMPRSS6;TMPRSS6	37475927	-	-1.28497	0.195441	4.87476e-11	3195-50	GNLY	P22749	Granulysin	85685175	85698852	2	TRANS
cg26933234	8	ASAP1;ASAP1	131261086	-	-0.863061	0.13127	4.87519e-11	2579-17	MMP9	P14780	Matrix metalloproteinase-9	46008908	46016561	20	TRANS
cg12642778	11	GRIA4;GRIA4;GRIA4;GRIA4;GRIA4	105709638	-	-1.04878	0.159517	4.87531e-11	9545-156	GZMK	P49863	Granzyme K	55024256	55034570	5	TRANS
cg15842216	1	HMCN1;HMCN1	185703688	+	0.73091	0.11117	4.87552e-11	3440-7	GZMA	P12544	Granzyme A	55102646	55110252	5	TRANS
cg12154805	22	KIAA0930	45615112	+	-0.824644	0.125427	4.87561e-11	3440-7	GZMA	P12544	Granzyme A	55102646	55110252	5	TRANS
cg01952226	8	GRHL2	102507382	-	0.597121	0.0908213	4.87562e-11	3440-7	GZMA	P12544	Granzyme A	55102646	55110252	5	TRANS
cg11286819	4	NA	84285604	+	-0.790027	0.120162	4.87571e-11	5691-2	CRISPLD2	Q9H0B8	Cysteine-rich secretory protein LCCL domain-containing 2	84819985	84920768	16	TRANS
cg03776194	16	RNF166	88770966	+	0.961683	0.146271	4.87574e-11	2579-17	MMP9	P14780	Matrix metalloproteinase-9	46008908	46016561	20	TRANS
cg10003581	6	DST	56755793	-	-0.948296	0.144235	4.87602e-11	3195-50	GNLY	P22749	Granulysin	85685175	85698852	2	TRANS
cg24833225	2	ERMN;ERMN;ERMN;ERMN;ERMN	158181100	-	-1.33968	0.203764	4.87642e-11	4148-49	PAPPA	Q13219	Pappalysin-1	116153791	116402321	9	TRANS
cg22066741	5	ADGRV1;ADGRV1	90211534	+	-1.08085	0.164397	4.87653e-11	3324-51	LY9	Q9HBG7	T-lymphocyte surface antigen Ly-9	160796074	160828261	1	TRANS
cg12066473	4	SORBS2;SORBS2;SORBS2;SORBS2;SORBS2;SORBS2;SORBS2	186733331	+	-1.1591	0.176298	4.87669e-11	3195-50	GNLY	P22749	Granulysin	85685175	85698852	2	TRANS
cg13307823	11	ADRBK1	67049152	+	1.12948	0.171794	4.87689e-11	3440-7	GZMA	P12544	Granzyme A	55102646	55110252	5	TRANS
cg17470213	7	C7orf49;TMEM140	134836467	-	-0.742127	0.112877	4.877e-11	5691-2	CRISPLD2	Q9H0B8	Cysteine-rich secretory protein LCCL domain-containing 2	84819985	84920768	16	TRANS
cg05827949	5	NA	150143257	+	-0.694909	0.105695	4.87714e-11	5691-2	CRISPLD2	Q9H0B8	Cysteine-rich secretory protein LCCL domain-containing 2	84819985	84920768	16	TRANS
cg10768576	14	TMEM63C	77704109	+	-1.01709	0.1547	4.87722e-11	3195-50	GNLY	P22749	Granulysin	85685175	85698852	2	TRANS
cg14795968	2	ACADL	211089815	+	0.745347	0.113367	4.87755e-11	3195-50	GNLY	P22749	Granulysin	85685175	85698852	2	TRANS
cg08420065	8	NA	142131465	-	-0.765184	0.116384	4.87763e-11	5691-2	CRISPLD2	Q9H0B8	Cysteine-rich secretory protein LCCL domain-containing 2	84819985	84920768	16	TRANS
cg17453767	4	GAB1;GAB1	144277796	+	-1.06972	0.162705	4.87769e-11	5728-60	FCRL1	Q96LA6	Fc receptor-like protein 1	157820120	157794403	1	TRANS
cg17667389	7	EPHB4	100425730	-	1.01707	0.154696	4.8777e-11	3195-50	GNLY	P22749	Granulysin	85685175	85698852	2	TRANS
cg07919971	20	BPIFB6;BPIFB6	31628128	-	-1.16099	0.176587	4.87781e-11	3324-51	LY9	Q9HBG7	T-lymphocyte surface antigen Ly-9	160796074	160828261	1	TRANS
cg07006003	19	MARK4;MARK4	45799672	-	-0.677422	0.103036	4.87805e-11	5691-2	CRISPLD2	Q9H0B8	Cysteine-rich secretory protein LCCL domain-containing 2	84819985	84920768	16	TRANS
cg26932981	18	PIGN;PIGN	59768649	+	-0.553322	0.0841605	4.87819e-11	5691-2	CRISPLD2	Q9H0B8	Cysteine-rich secretory protein LCCL domain-containing 2	84819985	84920768	16	TRANS
cg12312346	18	DSG2	29091783	+	-0.718057	0.109217	4.87849e-11	3440-7	GZMA	P12544	Granzyme A	55102646	55110252	5	TRANS
cg10333061	11	KCNQ1OT1;KCNQ1;KCNQ1	2688988	+	-1.51195	0.229968	4.87868e-11	3195-50	GNLY	P22749	Granulysin	85685175	85698852	2	TRANS
cg19100943	1	PPT1;PPT1	40545806	-	-0.827626	0.125883	4.87878e-11	5691-2	CRISPLD2	Q9H0B8	Cysteine-rich secretory protein LCCL domain-containing 2	84819985	84920768	16	TRANS
cg01595555	1	SMAP2;SMAP2;SMAP2;SMAP2	40866148	+	1.35014	0.205358	4.87913e-11	5339-49	S100A9	P06702	Protein S100-A9	153357854	153361023	1	TRANS
cg01053396	4	KIAA0922;KIAA0922	154459472	+	1.21049	0.184116	4.87927e-11	3440-7	GZMA	P12544	Granzyme A	55102646	55110252	5	TRANS
cg13396713	17	VPS53;VPS53	505019	-	-0.638082	0.0970531	4.87961e-11	5852-6	S100A12	P80511	Protein S100-A12	153375621	153373711	1	TRANS
cg24457403	17	KRT16	39770337	-	-0.837326	0.127359	4.87988e-11	3324-51	LY9	Q9HBG7	T-lymphocyte surface antigen Ly-9	160796074	160828261	1	TRANS
cg21491765	22	SYN3;SYN3;SYN3	33179130	-	-0.900967	0.137039	4.87994e-11	3440-7	GZMA	P12544	Granzyme A	55102646	55110252	5	TRANS
cg10516117	17	SERPINF2;SERPINF2;SERPINF2	1656147	+	-0.993105	0.151053	4.88001e-11	5691-2	CRISPLD2	Q9H0B8	Cysteine-rich secretory protein LCCL domain-containing 2	84819985	84920768	16	TRANS
cg25056460	10	PPAPDC1A	122215896	-	0.940912	0.143114	4.88006e-11	9545-156	GZMK	P49863	Granzyme K	55024256	55034570	5	TRANS
cg05827874	19	LRP3	33684100	-	1.19775	0.18218	4.88007e-11	3440-7	GZMA	P12544	Granzyme A	55102646	55110252	5	TRANS
cg08478621	3	ABCC5-AS1;ABCC5;ABCC5	183723836	+	-0.576408	0.0876728	4.88023e-11	5339-49	S100A9	P06702	Protein S100-A9	153357854	153361023	1	TRANS
cg01481557	6	CASC15	21732064	+	-0.582595	0.0886139	4.88081e-11	2579-17	MMP9	P14780	Matrix metalloproteinase-9	46008908	46016561	20	TRANS
cg14928452	3	ITGA9	37814797	-	-1.12264	0.170757	4.88101e-11	3195-50	GNLY	P22749	Granulysin	85685175	85698852	2	TRANS
cg03989987	2	IL1RN;IL1RN;IL1RN;IL1RN	113885277	+	-0.726817	0.110551	4.88101e-11	5339-49	S100A9	P06702	Protein S100-A9	153357854	153361023	1	TRANS
cg12443509	2	NA	113643379	+	0.924495	0.140618	4.88106e-11	5728-60	FCRL1	Q96LA6	Fc receptor-like protein 1	157820120	157794403	1	TRANS
cg19375123	19	PLIN5	4535388	+	0.911984	0.138715	4.88144e-11	3195-50	GNLY	P22749	Granulysin	85685175	85698852	2	TRANS
cg06213047	16	NA	85229676	-	-1.24503	0.189372	4.88175e-11	9545-156	GZMK	P49863	Granzyme K	55024256	55034570	5	TRANS
cg01891940	14	CTAGE5;CTAGE5;CTAGE5;CTAGE5;CTAGE5;CTAGE5;CTAGE5	39816502	+	-0.594084	0.0903619	4.88181e-11	4126-22	BPI	P17213	Bactericidal permeability-increasing protein	38304150	38337505	20	TRANS
cg05259815	18	FHOD3;FHOD3;FHOD3	34027350	+	-1.64502	0.250213	4.88199e-11	3440-7	GZMA	P12544	Granzyme A	55102646	55110252	5	TRANS
cg18507053	22	PHF21B;PHF21B	45316338	+	-0.860245	0.130846	4.8821e-11	9545-156	GZMK	P49863	Granzyme K	55024256	55034570	5	TRANS
cg02957827	13	SPATA13;SPATA13;SPATA13;SPATA13;SPATA13;SPATA13	24855090	-	-0.960745	0.146132	4.88214e-11	2579-17	MMP9	P14780	Matrix metalloproteinase-9	46008908	46016561	20	TRANS
cg14678017	1	NA	247368574	-	0.740731	0.112668	4.88271e-11	2579-17	MMP9	P14780	Matrix metalloproteinase-9	46008908	46016561	20	TRANS
cg06705366	5	FAM169A	74162621	+	0.7696	0.117059	4.88372e-11	3195-50	GNLY	P22749	Granulysin	85685175	85698852	2	TRANS
cg00645964	13	NA	60024955	+	-0.928587	0.141242	4.88372e-11	3324-51	LY9	Q9HBG7	T-lymphocyte surface antigen Ly-9	160796074	160828261	1	TRANS
cg05707981	6	SYTL3;SYTL3;SYTL3;SYTL3	159069975	+	0.869611	0.132272	4.88387e-11	2579-17	MMP9	P14780	Matrix metalloproteinase-9	46008908	46016561	20	TRANS
cg07184321	1	NA	155620312	+	-0.586496	0.0892086	4.88405e-11	5691-2	CRISPLD2	Q9H0B8	Cysteine-rich secretory protein LCCL domain-containing 2	84819985	84920768	16	TRANS
cg24629311	19	KIAA0355	34797202	+	-1.44131	0.21923	4.88422e-11	9545-156	GZMK	P49863	Granzyme K	55024256	55034570	5	TRANS
cg18645733	15	THSD4-AS1;THSD4-AS1;THSD4-AS1;THSD4-AS1;THSD4	71481721	-	-0.988976	0.150428	4.88427e-11	3440-7	GZMA	P12544	Granzyme A	55102646	55110252	5	TRANS
cg17000067	1	KIF1B	10438709	+	-0.722671	0.109922	4.88468e-11	2579-17	MMP9	P14780	Matrix metalloproteinase-9	46008908	46016561	20	TRANS
cg23990942	19	SERTAD3;SERTAD3	40946878	-	-0.980553	0.149147	4.88469e-11	5852-6	S100A12	P80511	Protein S100-A12	153375621	153373711	1	TRANS
cg16203775	9	NA	129082892	+	-0.648109	0.0985806	4.88486e-11	5691-2	CRISPLD2	Q9H0B8	Cysteine-rich secretory protein LCCL domain-containing 2	84819985	84920768	16	TRANS
cg11585841	10	FAM175B	126504285	-	0.9785	0.148835	4.88512e-11	3195-50	GNLY	P22749	Granulysin	85685175	85698852	2	TRANS
cg09402611	5	ARL15	53519904	+	-1.26714	0.192739	4.88533e-11	9015-1	PRG3	Q9Y2Y8	Proteoglycan 3	57381150	57376769	11	TRANS
cg02423740	3	KALRN;KALRN	124418957	-	-0.996731	0.151608	4.88586e-11	3440-7	GZMA	P12544	Granzyme A	55102646	55110252	5	TRANS
cg19533955	3	C3orf26;FILIP1L;FILIP1L	99790878	-	-0.817423	0.124335	4.8862e-11	5339-49	S100A9	P06702	Protein S100-A9	153357854	153361023	1	TRANS
cg17025291	10	CCNY;CCNY;CCNY;CCNY;CCNY	35737023	+	1.1601	0.176459	4.88632e-11	3440-7	GZMA	P12544	Granzyme A	55102646	55110252	5	TRANS
cg26888870	3	ARHGEF3;ARHGEF3	56951716	+	-0.884292	0.134506	4.88633e-11	3195-50	GNLY	P22749	Granulysin	85685175	85698852	2	TRANS
cg23523941	19	NA	53513754	-	-1.14249	0.173779	4.88634e-11	3440-7	GZMA	P12544	Granzyme A	55102646	55110252	5	TRANS
cg12769904	6	NA	33785227	-	-0.799433	0.121599	4.88658e-11	9545-156	GZMK	P49863	Granzyme K	55024256	55034570	5	TRANS
cg09585725	3	NA	64430730	-	0.805609	0.122538	4.88673e-11	9545-156	GZMK	P49863	Granzyme K	55024256	55034570	5	TRANS
cg11696736	20	TM9SF4	30746912	-	0.900486	0.13697	4.887e-11	5339-49	S100A9	P06702	Protein S100-A9	153357854	153361023	1	TRANS
cg02909793	20	NA	56324509	+	0.75835	0.11535	4.88724e-11	3195-50	GNLY	P22749	Granulysin	85685175	85698852	2	TRANS
cg12998149	6	NA	135427048	-	-1.10345	0.167842	4.88735e-11	3291-30	FCER2	P06734	Low affinity immunoglobulin epsilon Fc receptor	7702146	7688758	19	TRANS
cg22201095	17	CAMKK1;CAMKK1;CAMKK1	3780643	+	-1.32403	0.201394	4.8875e-11	3440-7	GZMA	P12544	Granzyme A	55102646	55110252	5	TRANS
cg26576383	3	FAM3D	58633375	-	-1.42302	0.216451	4.88755e-11	3324-51	LY9	Q9HBG7	T-lymphocyte surface antigen Ly-9	160796074	160828261	1	TRANS
cg00618450	22	SEZ6L	26565951	-	0.822393	0.125092	4.8877e-11	3195-50	GNLY	P22749	Granulysin	85685175	85698852	2	TRANS
cg08087894	5	BASP1;BASP1	17266265	+	-0.936351	0.142426	4.88779e-11	3324-51	LY9	Q9HBG7	T-lymphocyte surface antigen Ly-9	160796074	160828261	1	TRANS
cg00774102	6	BAT2;SNORA38	31590870	+	-0.629235	0.0957111	4.88789e-11	2579-17	MMP9	P14780	Matrix metalloproteinase-9	46008908	46016561	20	TRANS
cg03117976	18	FAM38B	11149435	+	0.355227	0.0540326	4.88794e-11	3324-51	LY9	Q9HBG7	T-lymphocyte surface antigen Ly-9	160796074	160828261	1	TRANS
cg25097215	20	NA	47489666	+	-0.686729	0.104456	4.888e-11	5691-2	CRISPLD2	Q9H0B8	Cysteine-rich secretory protein LCCL domain-containing 2	84819985	84920768	16	TRANS
cg25371251	11	MTL5	68483493	+	-0.819378	0.124634	4.88866e-11	5339-49	S100A9	P06702	Protein S100-A9	153357854	153361023	1	TRANS
cg15211756	1	ATF6	161808580	-	-0.794694	0.120879	4.88901e-11	3440-7	GZMA	P12544	Granzyme A	55102646	55110252	5	TRANS
cg11247613	6	LOC100422737	107192832	-	-0.845575	0.128619	4.88938e-11	3195-50	GNLY	P22749	Granulysin	85685175	85698852	2	TRANS
cg07862320	16	NA	57024770	-	-0.698333	0.106222	4.88941e-11	3324-51	LY9	Q9HBG7	T-lymphocyte surface antigen Ly-9	160796074	160828261	1	TRANS
cg05637351	18	CDH7;CDH7	63417669	-	0.844095	0.128394	4.89007e-11	3440-7	GZMA	P12544	Granzyme A	55102646	55110252	5	TRANS
cg01268058	15	SIN3A;SIN3A;SIN3A	75738663	+	0.773704	0.117687	4.89061e-11	5339-49	S100A9	P06702	Protein S100-A9	153357854	153361023	1	TRANS
cg05819319	4	NA	175525630	-	0.683724	0.104001	4.89098e-11	9545-156	GZMK	P49863	Granzyme K	55024256	55034570	5	TRANS
cg06331306	6	NA	99812233	+	0.652419	0.0992391	4.89117e-11	5339-49	S100A9	P06702	Protein S100-A9	153357854	153361023	1	TRANS
cg11599239	12	IRAK3;IRAK3	66581539	+	-0.987558	0.150217	4.89139e-11	5339-49	S100A9	P06702	Protein S100-A9	153357854	153361023	1	TRANS
cg04858110	7	SCRN1;SCRN1;SCRN1;SCRN1	30009236	-	1.04109	0.15836	4.89154e-11	2579-17	MMP9	P14780	Matrix metalloproteinase-9	46008908	46016561	20	TRANS
cg07319851	16	NA	11506172	-	-1.01543	0.154458	4.89157e-11	3324-51	LY9	Q9HBG7	T-lymphocyte surface antigen Ly-9	160796074	160828261	1	TRANS
cg19292884	20	NA	572684	+	-1.15639	0.175898	4.89177e-11	3440-7	GZMA	P12544	Granzyme A	55102646	55110252	5	TRANS
cg00295135	6	BACH2;BACH2	90637695	-	-0.65673	0.0998952	4.89198e-11	5691-2	CRISPLD2	Q9H0B8	Cysteine-rich secretory protein LCCL domain-containing 2	84819985	84920768	16	TRANS
cg25529477	2	BIN1;BIN1;BIN1;BIN1;BIN1;BIN1;BIN1;BIN1;BIN1;BIN1	127845211	+	-1.07817	0.164	4.89208e-11	5691-2	CRISPLD2	Q9H0B8	Cysteine-rich secretory protein LCCL domain-containing 2	84819985	84920768	16	TRANS
cg15512373	8	NA	1690091	-	-1.00903	0.153484	4.8921e-11	3195-50	GNLY	P22749	Granulysin	85685175	85698852	2	TRANS
cg14080457	7	ZAN;ZAN;ZAN;ZAN;ZAN	100365750	-	-0.827786	0.125915	4.89225e-11	3440-7	GZMA	P12544	Granzyme A	55102646	55110252	5	TRANS
cg15416870	1	NA	9908304	-	-0.749461	0.114001	4.89265e-11	5339-49	S100A9	P06702	Protein S100-A9	153357854	153361023	1	TRANS
cg02476270	1	NA	156481647	-	-1.01181	0.153907	4.8927e-11	3324-51	LY9	Q9HBG7	T-lymphocyte surface antigen Ly-9	160796074	160828261	1	CIS
cg09027077	11	GRIA4;GRIA4;GRIA4;GRIA4;GRIA4	105590390	-	-0.900175	0.136926	4.89281e-11	3195-50	GNLY	P22749	Granulysin	85685175	85698852	2	TRANS
cg03278108	9	LOC100129034;PSMB7	127117813	+	-0.673497	0.102446	4.89284e-11	4126-22	BPI	P17213	Bactericidal permeability-increasing protein	38304150	38337505	20	TRANS
cg11699925	13	KLF5	73634225	-	0.851964	0.129593	4.89288e-11	3440-7	GZMA	P12544	Granzyme A	55102646	55110252	5	TRANS
cg08833031	17	NA	10581818	+	-0.584207	0.0888643	4.89304e-11	5691-2	CRISPLD2	Q9H0B8	Cysteine-rich secretory protein LCCL domain-containing 2	84819985	84920768	16	TRANS
cg25352296	11	NA	94982768	-	-0.897077	0.136455	4.89316e-11	3440-7	GZMA	P12544	Granzyme A	55102646	55110252	5	TRANS
cg20840841	4	PROM1;PROM1;PROM1;PROM1;PROM1;PROM1;PROM1;PROM1;PROM1;PROM1;PROM1;PROM1;PROM1;PROM1	16025934	+	-0.674477	0.102595	4.89318e-11	9545-156	GZMK	P49863	Granzyme K	55024256	55034570	5	TRANS
cg07251099	3	CD200;CD200	112052405	+	0.744531	0.113251	4.89346e-11	3195-50	GNLY	P22749	Granulysin	85685175	85698852	2	TRANS
cg22079287	11	SLC25A22;SLC25A22;SLC25A22;SLC25A22;SLC25A22;SLC25A22	795157	-	-1.15349	0.175459	4.89349e-11	3195-50	GNLY	P22749	Granulysin	85685175	85698852	2	TRANS
cg21428379	17	CCL2	32581975	-	-0.795212	0.120961	4.89387e-11	2579-17	MMP9	P14780	Matrix metalloproteinase-9	46008908	46016561	20	TRANS
cg14723713	6	NA	159513945	-	-0.526024	0.0800144	4.89427e-11	5691-2	CRISPLD2	Q9H0B8	Cysteine-rich secretory protein LCCL domain-containing 2	84819985	84920768	16	TRANS
cg01717524	1	NA	120204880	+	0.862396	0.131181	4.89448e-11	5339-49	S100A9	P06702	Protein S100-A9	153357854	153361023	1	TRANS
cg25618372	17	HOXB3	46647787	+	-1.08665	0.165292	4.89484e-11	5339-49	S100A9	P06702	Protein S100-A9	153357854	153361023	1	TRANS
cg20207911	17	RCVRN	9802796	+	-0.868699	0.13214	4.89504e-11	5339-49	S100A9	P06702	Protein S100-A9	153357854	153361023	1	TRANS
cg26324708	7	C7orf49;C7orf49;C7orf49;C7orf49;C7orf49;C7orf49;C7orf49;C7orf49;C7orf49	134852662	+	-0.784753	0.11937	4.89509e-11	2579-17	MMP9	P14780	Matrix metalloproteinase-9	46008908	46016561	20	TRANS
cg02457680	1	TDRD10;TDRD10;TDRD10;TDRD10;SHE	154475139	+	0.607189	0.092361	4.89535e-11	3195-50	GNLY	P22749	Granulysin	85685175	85698852	2	TRANS
cg01297352	1	MIR5096	235821511	-	-0.544828	0.0828754	4.89616e-11	13671-40	ELANE	P08246	Neutrophil elastase	851006	856290	19	TRANS
cg21291315	5	TRIO	14404269	+	-1.30118	0.197927	4.89622e-11	3195-50	GNLY	P22749	Granulysin	85685175	85698852	2	TRANS
cg03476473	8	NA	81851811	+	-0.784237	0.119293	4.89675e-11	9545-156	GZMK	P49863	Granzyme K	55024256	55034570	5	TRANS
cg07313701	1	NA	42447165	+	0.854437	0.129972	4.89711e-11	17210-2	TCL1A	P56279	T-cell leukemia/lymphoma protein 1A	95714196	95709947	14	TRANS
cg04616595	8	NA	50042978	-	-0.852375	0.129658	4.89757e-11	9545-156	GZMK	P49863	Granzyme K	55024256	55034570	5	TRANS
cg07605370	5	ADAM19;ADAM19	156997914	+	-0.832237	0.126595	4.89782e-11	6485-59	IGLL1	P15814	Immunoglobulin lambda-like polypeptide 1	23580302	23573125	22	TRANS
cg09390513	12	CACNA1C;CACNA1C;CACNA1C;CACNA1C;CACNA1C;CACNA1C;CACNA1C;CACNA1C;CACNA1C;CACNA1C;CACNA1C;CACNA1C;CACNA1C;CACNA1C;CACNA1C;CACNA1C;CACNA1C;CACNA1C;CACNA1C;CACNA1C;CACNA1C;CACNA1C;CACNA1C	2278531	+	-1.19775	0.182195	4.89806e-11	3324-51	LY9	Q9HBG7	T-lymphocyte surface antigen Ly-9	160796074	160828261	1	TRANS
cg03196360	15	NA	63270641	-	-1.12246	0.170743	4.89822e-11	9545-156	GZMK	P49863	Granzyme K	55024256	55034570	5	TRANS
cg08535361	12	NTN4	96177524	+	-0.884918	0.134609	4.89835e-11	3440-7	GZMA	P12544	Granzyme A	55102646	55110252	5	TRANS
cg03097516	8	NA	16548878	-	-1.16025	0.176492	4.89907e-11	3324-51	LY9	Q9HBG7	T-lymphocyte surface antigen Ly-9	160796074	160828261	1	TRANS
cg19347615	2	NA	180205679	-	0.812481	0.123591	4.8991e-11	9545-156	GZMK	P49863	Granzyme K	55024256	55034570	5	TRANS
cg18053164	6	ZDHHC14;ZDHHC14	157806829	-	0.730517	0.111123	4.89942e-11	5339-49	S100A9	P06702	Protein S100-A9	153357854	153361023	1	TRANS
cg01475577	7	SMO	128829615	+	0.991726	0.150857	4.89992e-11	9545-156	GZMK	P49863	Granzyme K	55024256	55034570	5	TRANS
cg01860943	8	NA	134783725	+	-0.891583	0.135624	4.90088e-11	3195-50	GNLY	P22749	Granulysin	85685175	85698852	2	TRANS
cg15746849	8	CCAT1	128231358	-	-0.653856	0.0994624	4.90154e-11	4126-22	BPI	P17213	Bactericidal permeability-increasing protein	38304150	38337505	20	TRANS
cg25767870	1	NA	118188756	+	-1.03114	0.156853	4.90156e-11	2579-17	MMP9	P14780	Matrix metalloproteinase-9	46008908	46016561	20	TRANS
cg20024221	19	ZSCAN18;ZSCAN18	58629522	+	0.837222	0.127356	4.90181e-11	3195-50	GNLY	P22749	Granulysin	85685175	85698852	2	TRANS
cg03350370	6	NA	53115267	-	1.00671	0.153138	4.9019e-11	5339-49	S100A9	P06702	Protein S100-A9	153357854	153361023	1	TRANS
cg15791704	10	FAM107B;FAM107B	14659824	-	0.949661	0.14446	4.90215e-11	3440-7	GZMA	P12544	Granzyme A	55102646	55110252	5	TRANS
cg04713042	11	NA	129912454	-	-0.977072	0.14863	4.90255e-11	3195-50	GNLY	P22749	Granulysin	85685175	85698852	2	TRANS
cg14937293	1	SEC16B	177928080	-	1.06643	0.162223	4.90257e-11	5339-49	S100A9	P06702	Protein S100-A9	153357854	153361023	1	TRANS
cg11800128	1	NA	114895011	+	-1.09665	0.16682	4.90287e-11	3324-51	LY9	Q9HBG7	T-lymphocyte surface antigen Ly-9	160796074	160828261	1	TRANS
cg16386110	3	NA	142849537	+	-1.20846	0.183829	4.90331e-11	3195-50	GNLY	P22749	Granulysin	85685175	85698852	2	TRANS
cg27226906	4	NA	124941023	-	-0.776051	0.118051	4.90332e-11	9545-156	GZMK	P49863	Granzyme K	55024256	55034570	5	TRANS
cg10117156	4	DAPP1;DAPP1	100781004	+	-1.15385	0.175522	4.90384e-11	3291-30	FCER2	P06734	Low affinity immunoglobulin epsilon Fc receptor	7702146	7688758	19	TRANS
cg14862787	7	CREB5;CREB5;CREB5	28507879	+	-1.22285	0.186019	4.90386e-11	3324-51	LY9	Q9HBG7	T-lymphocyte surface antigen Ly-9	160796074	160828261	1	TRANS
cg10522115	10	DUSP13;DUSP13;DUSP13;DUSP13	76859441	-	-0.825256	0.125537	4.90389e-11	3440-7	GZMA	P12544	Granzyme A	55102646	55110252	5	TRANS
cg05334461	7	ZAN;ZAN;ZAN;ZAN;ZAN;ZAN;ZAN;ZAN;ZAN;ZAN	100345249	-	-1.29619	0.197174	4.90404e-11	3195-50	GNLY	P22749	Granulysin	85685175	85698852	2	TRANS
cg11675098	1	NA	118356683	-	-0.856934	0.130356	4.90416e-11	3440-7	GZMA	P12544	Granzyme A	55102646	55110252	5	TRANS
cg17301248	12	NAA25	112467203	+	0.622931	0.0947595	4.90431e-11	3440-7	GZMA	P12544	Granzyme A	55102646	55110252	5	TRANS
cg12935627	9	MIR3134	114782714	+	-0.730752	0.111161	4.90448e-11	3440-7	GZMA	P12544	Granzyme A	55102646	55110252	5	TRANS
cg12951631	10	GPR158;GPR158-AS1	25463939	-	0.493277	0.0750369	4.9047e-11	3440-7	GZMA	P12544	Granzyme A	55102646	55110252	5	TRANS
cg00089798	12	FAM19A2;FAM19A2	62585204	-	0.66568	0.101263	4.90476e-11	9545-156	GZMK	P49863	Granzyme K	55024256	55034570	5	TRANS
cg25737313	19	NA	12899557	+	0.602274	0.0916175	4.90512e-11	3505-6	LTA|LTB	P01374|Q06643	Lymphotoxin-alpha|Lymphotoxin-beta	31554192	31650629	6	TRANS
cg15119221	17	MFAP4	19290755	+	0.840255	0.127819	4.90538e-11	3440-7	GZMA	P12544	Granzyme A	55102646	55110252	5	TRANS
cg04465834	12	CCDC62;CCDC62;CCDC62	123258933	+	1.02595	0.156067	4.90585e-11	3195-50	GNLY	P22749	Granulysin	85685175	85698852	2	TRANS
cg17473673	19	PGLYRP2	15590570	+	-1.04593	0.159107	4.90589e-11	5339-49	S100A9	P06702	Protein S100-A9	153357854	153361023	1	TRANS
cg16316755	12	NA	20091056	+	-1.25233	0.190504	4.90592e-11	9545-156	GZMK	P49863	Granzyme K	55024256	55034570	5	TRANS
cg15224833	14	FOXN3	89951037	+	-0.652412	0.0992449	4.90609e-11	5691-2	CRISPLD2	Q9H0B8	Cysteine-rich secretory protein LCCL domain-containing 2	84819985	84920768	16	TRANS
cg27498295	18	PTPRM;PTPRM	8228332	+	-1.02703	0.156232	4.90635e-11	3440-7	GZMA	P12544	Granzyme A	55102646	55110252	5	TRANS
cg26938803	11	NA	9632897	-	0.950235	0.14455	4.90641e-11	3195-50	GNLY	P22749	Granulysin	85685175	85698852	2	TRANS
cg05863400	9	CENPP;CENPP;CENPP	95370308	-	-0.98098	0.149227	4.90649e-11	5339-49	S100A9	P06702	Protein S100-A9	153357854	153361023	1	TRANS
cg01464186	10	SGMS1	52191661	+	-0.707148	0.107572	4.90652e-11	3324-51	LY9	Q9HBG7	T-lymphocyte surface antigen Ly-9	160796074	160828261	1	TRANS
cg07250165	22	NA	19606368	-	-1.13782	0.173086	4.90655e-11	3324-51	LY9	Q9HBG7	T-lymphocyte surface antigen Ly-9	160796074	160828261	1	TRANS
cg14419118	15	NA	59158587	-	0.8323	0.12661	4.90734e-11	3505-6	LTA|LTB	P01374|Q06643	Lymphotoxin-alpha|Lymphotoxin-beta	31554192	31650629	6	TRANS
cg16780295	6	TRAF3IP2-AS1;TRAF3IP2-AS1;TRAF3IP2-AS1	111858148	-	-0.620468	0.0943862	4.90737e-11	5339-49	S100A9	P06702	Protein S100-A9	153357854	153361023	1	TRANS
cg22631825	6	ZC2HC1B	144223298	-	-0.758576	0.115395	4.90759e-11	3324-51	LY9	Q9HBG7	T-lymphocyte surface antigen Ly-9	160796074	160828261	1	TRANS
cg17172662	14	NA	77355187	-	-1.41929	0.215904	4.90789e-11	3440-7	GZMA	P12544	Granzyme A	55102646	55110252	5	TRANS
cg21372329	3	C3orf15;C3orf15	119421939	+	0.82414	0.125369	4.90797e-11	3195-50	GNLY	P22749	Granulysin	85685175	85698852	2	TRANS
cg24817351	19	APOC4;APOC4-APOC2	45447005	+	-0.824347	0.125401	4.90815e-11	4840-73	CSF3	P09919	Granulocyte colony-stimulating factor	40015361	40017813	17	TRANS
cg16421311	3	NA	34306164	-	-0.63618	0.0967766	4.90817e-11	2579-17	MMP9	P14780	Matrix metalloproteinase-9	46008908	46016561	20	TRANS
cg00171436	12	ZCCHC8	122985592	-	-1.30609	0.198684	4.90835e-11	3440-7	GZMA	P12544	Granzyme A	55102646	55110252	5	TRANS
cg09881855	8	SNAI2	49834618	+	1.07439	0.163438	4.90881e-11	3195-50	GNLY	P22749	Granulysin	85685175	85698852	2	TRANS
cg11649684	4	CBR4	169931981	-	0.858275	0.130563	4.90935e-11	3440-7	GZMA	P12544	Granzyme A	55102646	55110252	5	TRANS
cg22950193	22	FAM118A;FAM118A	45714275	+	1.13116	0.172075	4.90939e-11	6485-59	IGLL1	P15814	Immunoglobulin lambda-like polypeptide 1	23580302	23573125	22	TRANS
cg12368583	10	C10orf11	77605508	+	0.755413	0.114915	4.90976e-11	3440-7	GZMA	P12544	Granzyme A	55102646	55110252	5	TRANS
cg12212784	9	NA	92208378	+	-1.15442	0.175613	4.90981e-11	3195-50	GNLY	P22749	Granulysin	85685175	85698852	2	TRANS
cg00380376	9	SH3GL2	17735531	+	-0.965545	0.146881	4.9101e-11	3440-7	GZMA	P12544	Granzyme A	55102646	55110252	5	TRANS
cg22070243	2	CYBRD1;CYBRD1	172378774	-	0.975612	0.148413	4.91029e-11	3440-7	GZMA	P12544	Granzyme A	55102646	55110252	5	TRANS
cg02697287	14	NA	30409416	+	-1.13813	0.173136	4.91053e-11	9545-156	GZMK	P49863	Granzyme K	55024256	55034570	5	TRANS
cg02145701	16	BANP;BANP	88038949	-	0.722644	0.109931	4.91064e-11	3440-7	GZMA	P12544	Granzyme A	55102646	55110252	5	TRANS
cg10727923	8	NA	119824968	-	-0.865001	0.131587	4.91072e-11	3440-7	GZMA	P12544	Granzyme A	55102646	55110252	5	TRANS
cg27300397	5	KIF3A	132073308	+	-1.28573	0.19559	4.91074e-11	9545-156	GZMK	P49863	Granzyme K	55024256	55034570	5	TRANS
cg10455460	21	DOPEY2	37608711	+	-1.19234	0.181382	4.91136e-11	6574-11	FAIM3	O60667	Fas apoptotic inhibitory molecule 3	206923247	206903317	1	TRANS
cg13729073	21	SAMSN1;SAMSN1;SAMSN1	15906614	+	-0.610039	0.0928017	4.91199e-11	3440-7	GZMA	P12544	Granzyme A	55102646	55110252	5	TRANS
cg03664994	2	RTN4;RTN4;RTN4;RTN4	55246602	+	-0.592995	0.090209	4.91261e-11	2579-17	MMP9	P14780	Matrix metalloproteinase-9	46008908	46016561	20	TRANS
cg11889371	2	NA	6966398	+	1.00652	0.153117	4.91269e-11	5339-49	S100A9	P06702	Protein S100-A9	153357854	153361023	1	TRANS
cg00597918	15	CORO2B;CORO2B;CORO2B	68989005	+	-1.13311	0.172374	4.91291e-11	3195-50	GNLY	P22749	Granulysin	85685175	85698852	2	TRANS
cg25224813	4	PDGFC;PDGFC	157713603	+	-0.677864	0.10312	4.91317e-11	9545-156	GZMK	P49863	Granzyme K	55024256	55034570	5	TRANS
cg16062451	20	CDH22	44849207	-	-0.979144	0.148952	4.91333e-11	9545-156	GZMK	P49863	Granzyme K	55024256	55034570	5	TRANS
cg03333377	11	C11orf75	93277841	-	0.870592	0.132439	4.91338e-11	9545-156	GZMK	P49863	Granzyme K	55024256	55034570	5	TRANS
cg23124325	7	NA	1686764	+	-1.09324	0.166309	4.9137e-11	5728-60	FCRL1	Q96LA6	Fc receptor-like protein 1	157820120	157794403	1	TRANS
cg24669522	3	NA	46871319	+	-0.78827	0.119916	4.91432e-11	3440-7	GZMA	P12544	Granzyme A	55102646	55110252	5	TRANS
cg15688749	10	C10orf11;C10orf11;C10orf11	78188497	-	-0.906745	0.137939	4.91433e-11	3440-7	GZMA	P12544	Granzyme A	55102646	55110252	5	TRANS
cg19390317	21	C2CD2;C2CD2	43347995	+	0.871922	0.132642	4.91496e-11	3195-50	GNLY	P22749	Granulysin	85685175	85698852	2	TRANS
cg19656974	2	NA	66653415	-	0.671531	0.102157	4.91498e-11	9545-156	GZMK	P49863	Granzyme K	55024256	55034570	5	TRANS
cg00980279	17	NA	13250433	+	-1.07981	0.164268	4.91525e-11	3324-51	LY9	Q9HBG7	T-lymphocyte surface antigen Ly-9	160796074	160828261	1	TRANS
cg06742101	7	SEMA3E;SEMA3E	83277969	+	0.702017	0.106795	4.91542e-11	3324-51	LY9	Q9HBG7	T-lymphocyte surface antigen Ly-9	160796074	160828261	1	TRANS
cg05844827	17	MSI2;MSI2	55502491	-	-0.754086	0.114717	4.91559e-11	5339-49	S100A9	P06702	Protein S100-A9	153357854	153361023	1	TRANS
cg01122167	5	CAMK2A;CAMK2A	149650243	+	-0.902653	0.137318	4.91565e-11	3440-7	GZMA	P12544	Granzyme A	55102646	55110252	5	TRANS
cg23261394	1	SLC6A9;SLC6A9;SLC6A9;SLC6A9;SLC6A9;SLC6A9	44472719	-	-1.29675	0.197271	4.91568e-11	3440-7	GZMA	P12544	Granzyme A	55102646	55110252	5	TRANS
cg10155002	8	SLC25A37	23399610	+	1.28828	0.195981	4.91571e-11	9545-156	GZMK	P49863	Granzyme K	55024256	55034570	5	TRANS
cg17066531	6	PI16;PI16	36922415	+	0.669761	0.101889	4.91572e-11	3324-51	LY9	Q9HBG7	T-lymphocyte surface antigen Ly-9	160796074	160828261	1	TRANS
cg04578090	17	PROCA1	27039523	+	0.861932	0.131123	4.91587e-11	3195-50	GNLY	P22749	Granulysin	85685175	85698852	2	TRANS
cg09855706	1	NA	244965648	-	0.649558	0.0988152	4.91588e-11	3440-7	GZMA	P12544	Granzyme A	55102646	55110252	5	TRANS
cg25168581	10	UCMA;UCMA;UCMA	13276816	+	0.979098	0.148947	4.91609e-11	5339-49	S100A9	P06702	Protein S100-A9	153357854	153361023	1	TRANS
cg02412314	14	MEG3;MEG3;MEG3;MEG3;MEG3;MEG3;MEG3;MEG3;MEG3;MEG3;MEG3;MEG3;MEG3;MEG3;MEG3;MEG3	101296827	-	-0.966262	0.146995	4.91615e-11	3324-51	LY9	Q9HBG7	T-lymphocyte surface antigen Ly-9	160796074	160828261	1	TRANS
cg18530531	14	RAD51B;RAD51B;RAD51B	68320666	+	0.560209	0.0852232	4.91654e-11	3440-7	GZMA	P12544	Granzyme A	55102646	55110252	5	TRANS
cg14396932	11	NA	115578395	+	0.655371	0.0996998	4.91659e-11	3440-7	GZMA	P12544	Granzyme A	55102646	55110252	5	TRANS
cg09508934	13	MCF2L;MCF2L	113717379	+	-1.3176	0.200444	4.91667e-11	3440-7	GZMA	P12544	Granzyme A	55102646	55110252	5	TRANS
cg21516432	16	ZNF276;ZNF276;ZNF276;ZNF276;ZNF276;ZNF276	89793650	-	-0.901227	0.137101	4.91681e-11	3440-7	GZMA	P12544	Granzyme A	55102646	55110252	5	TRANS
cg06853894	1	TNFRSF8;TNFRSF8	12204096	-	-0.728681	0.110852	4.9169e-11	5691-2	CRISPLD2	Q9H0B8	Cysteine-rich secretory protein LCCL domain-containing 2	84819985	84920768	16	TRANS
cg27360869	8	LSM1;LSM1;LSM1	38024481	-	-0.601353	0.0914825	4.91711e-11	5691-2	CRISPLD2	Q9H0B8	Cysteine-rich secretory protein LCCL domain-containing 2	84819985	84920768	16	TRANS
cg04357523	1	ACP6	147121124	+	1.12961	0.171845	4.91719e-11	3195-50	GNLY	P22749	Granulysin	85685175	85698852	2	TRANS
cg01469040	5	GABRP;GABRP	170215708	-	-1.41646	0.215483	4.9174e-11	3195-50	GNLY	P22749	Granulysin	85685175	85698852	2	TRANS
cg05989054	19	GAMT;GAMT	1402626	+	0.78754	0.119807	4.91808e-11	3195-50	GNLY	P22749	Granulysin	85685175	85698852	2	TRANS
cg14433598	3	IP6K1;IP6K1;IP6K1	49785733	+	-1.05846	0.161022	4.91817e-11	5339-49	S100A9	P06702	Protein S100-A9	153357854	153361023	1	TRANS
cg23415160	15	DAPK2	64316732	+	-0.63137	0.0960493	4.91827e-11	5339-49	S100A9	P06702	Protein S100-A9	153357854	153361023	1	TRANS
cg08363345	7	FOXK1	4752063	+	-1.11011	0.168879	4.91845e-11	9545-156	GZMK	P49863	Granzyme K	55024256	55034570	5	TRANS
cg17522986	8	ASAP1;ASAP1	131094061	-	1.11548	0.169696	4.91858e-11	9545-156	GZMK	P49863	Granzyme K	55024256	55034570	5	TRANS
cg18293662	3	NA	27766054	+	0.719628	0.109476	4.91898e-11	3324-51	LY9	Q9HBG7	T-lymphocyte surface antigen Ly-9	160796074	160828261	1	TRANS
cg23093939	22	NA	23161379	-	1.19272	0.181448	4.91908e-11	4148-49	PAPPA	Q13219	Pappalysin-1	116153791	116402321	9	TRANS
cg12153925	1	KCNN3;KCNN3;KCNN3	154778073	-	-1.10981	0.168835	4.91922e-11	3440-7	GZMA	P12544	Granzyme A	55102646	55110252	5	TRANS
cg15531512	8	NA	123706630	-	0.622014	0.0946266	4.91955e-11	9545-156	GZMK	P49863	Granzyme K	55024256	55034570	5	TRANS
cg24285391	11	AMPD3;AMPD3;AMPD3;AMPD3;AMPD3	10482612	+	-0.745116	0.113354	4.91967e-11	5852-6	S100A12	P80511	Protein S100-A12	153375621	153373711	1	TRANS
cg12589431	11	NA	65255266	-	-0.772696	0.11755	4.92005e-11	5339-49	S100A9	P06702	Protein S100-A9	153357854	153361023	1	TRANS
cg25046649	12	SLC16A7;SLC16A7	60014351	-	0.669718	0.101884	4.92025e-11	3440-7	GZMA	P12544	Granzyme A	55102646	55110252	5	TRANS
cg16306670	10	NA	6645837	+	-1.27196	0.193503	4.92077e-11	7258-5	PRG2	P13727	Bone marrow proteoglycan	57390650	57386780	11	TRANS
cg11464160	2	PLEKHB2;PLEKHB2	131870398	+	0.6522	0.0992193	4.92081e-11	9545-156	GZMK	P49863	Granzyme K	55024256	55034570	5	TRANS
cg17224410	9	NA	137852661	-	-1.10504	0.16811	4.92082e-11	3440-7	GZMA	P12544	Granzyme A	55102646	55110252	5	TRANS
cg23451483	17	NA	32549863	-	-0.728932	0.110893	4.92135e-11	5339-49	S100A9	P06702	Protein S100-A9	153357854	153361023	1	TRANS
cg03400437	18	IMPACT	22006455	-	0.644118	0.0979901	4.92152e-11	9545-156	GZMK	P49863	Granzyme K	55024256	55034570	5	TRANS
cg11532810	3	PLCL2	16939295	-	-0.883773	0.134449	4.92175e-11	6485-59	IGLL1	P15814	Immunoglobulin lambda-like polypeptide 1	23580302	23573125	22	TRANS
cg09945757	14	NRDE2	90754821	-	-1.3134	0.199809	4.92211e-11	9545-156	GZMK	P49863	Granzyme K	55024256	55034570	5	TRANS
cg18896032	11	SSRP1	57097718	+	-0.65438	0.0995516	4.92211e-11	3440-7	GZMA	P12544	Granzyme A	55102646	55110252	5	TRANS
cg02115302	16	NSMCE1	27237719	-	-0.883614	0.134425	4.92232e-11	3324-51	LY9	Q9HBG7	T-lymphocyte surface antigen Ly-9	160796074	160828261	1	TRANS
cg05135175	2	RNF144A	7150719	+	-0.620532	0.0944023	4.92238e-11	5691-2	CRISPLD2	Q9H0B8	Cysteine-rich secretory protein LCCL domain-containing 2	84819985	84920768	16	TRANS
cg26531286	13	FARP1;FARP1	98799358	-	0.980243	0.149126	4.92243e-11	5339-49	S100A9	P06702	Protein S100-A9	153357854	153361023	1	TRANS
cg01135024	5	MTRR;MTRR	7872175	-	-0.818194	0.124473	4.923e-11	3440-7	GZMA	P12544	Granzyme A	55102646	55110252	5	TRANS
cg09082613	8	LOC101929268	49571861	+	-0.89078	0.135516	4.92323e-11	3195-50	GNLY	P22749	Granulysin	85685175	85698852	2	TRANS
cg09311889	8	LRRCC1	86020777	+	-0.753745	0.114669	4.92333e-11	7968-15	CRTAM	O95727	Cytotoxic and regulatory T-cell molecule	122838500	122872643	11	TRANS
cg02825178	11	STIM1;STIM1;STIM1	4071624	+	-0.665007	0.101169	4.9237e-11	5691-2	CRISPLD2	Q9H0B8	Cysteine-rich secretory protein LCCL domain-containing 2	84819985	84920768	16	TRANS
cg06926619	17	ABCC3;ABCC3	48738552	+	-0.828063	0.125975	4.92375e-11	5691-2	CRISPLD2	Q9H0B8	Cysteine-rich secretory protein LCCL domain-containing 2	84819985	84920768	16	TRANS
cg07687549	2	LRP2	170021013	-	-1.04078	0.158337	4.92381e-11	3195-50	GNLY	P22749	Granulysin	85685175	85698852	2	TRANS
cg16603012	16	APRT;APRT	88879593	-	-0.736232	0.112005	4.92383e-11	5339-49	S100A9	P06702	Protein S100-A9	153357854	153361023	1	TRANS
cg16823927	12	NA	105900263	-	-0.703499	0.107025	4.92398e-11	3195-50	GNLY	P22749	Granulysin	85685175	85698852	2	TRANS
cg21500909	19	TMEM91;B9D2	41870640	-	0.602017	0.0915866	4.92462e-11	3440-7	GZMA	P12544	Granzyme A	55102646	55110252	5	TRANS
cg22142137	14	OR10G2	22103031	+	-1.06705	0.162334	4.92467e-11	9545-156	GZMK	P49863	Granzyme K	55024256	55034570	5	TRANS
cg14145537	20	C20orf96;C20orf96	272477	-	0.909231	0.138324	4.92475e-11	3440-7	GZMA	P12544	Granzyme A	55102646	55110252	5	TRANS
cg17080504	11	ME3;ME3;ME3;ME3	86383557	-	0.810595	0.123318	4.92499e-11	9545-156	GZMK	P49863	Granzyme K	55024256	55034570	5	TRANS
cg07551820	1	NA	180177746	-	1.2244	0.186272	4.92514e-11	3195-50	GNLY	P22749	Granulysin	85685175	85698852	2	TRANS
cg14818192	1	CD53;CD53	111423791	-	0.887722	0.135052	4.92522e-11	5339-49	S100A9	P06702	Protein S100-A9	153357854	153361023	1	TRANS
cg16119581	1	DAB1	57637876	-	-0.910282	0.138484	4.92527e-11	3440-7	GZMA	P12544	Granzyme A	55102646	55110252	5	TRANS
cg08939394	1	NA	17614144	-	-0.834576	0.126967	4.92533e-11	5691-2	CRISPLD2	Q9H0B8	Cysteine-rich secretory protein LCCL domain-containing 2	84819985	84920768	16	TRANS
cg24029291	10	SORBS1;SORBS1;SORBS1;SORBS1;SORBS1;SORBS1;SORBS1;SORBS1;SORBS1;SORBS1;SORBS1;SORBS1	97093943	-	-0.899316	0.136816	4.9254e-11	5339-49	S100A9	P06702	Protein S100-A9	153357854	153361023	1	TRANS
cg10374071	7	NA	152888166	-	-1.07773	0.163959	4.92597e-11	9545-156	GZMK	P49863	Granzyme K	55024256	55034570	5	TRANS
cg18840799	4	TLL1;TLL1	166796212	-	0.849832	0.129289	4.92641e-11	3195-50	GNLY	P22749	Granulysin	85685175	85698852	2	TRANS
cg13960694	1	NMNAT2;NMNAT2	183240136	+	1.05029	0.159785	4.92688e-11	5339-49	S100A9	P06702	Protein S100-A9	153357854	153361023	1	TRANS
cg09670127	2	BCL11A;BCL11A;BCL11A	60722802	-	-1.13697	0.172973	4.92736e-11	5691-2	CRISPLD2	Q9H0B8	Cysteine-rich secretory protein LCCL domain-containing 2	84819985	84920768	16	TRANS
cg23740491	6	NA	27228267	+	0.900215	0.136954	4.92746e-11	3195-50	GNLY	P22749	Granulysin	85685175	85698852	2	TRANS
cg24924295	17	ABR;ABR;ABR	999104	+	-0.823123	0.125226	4.92755e-11	5691-2	CRISPLD2	Q9H0B8	Cysteine-rich secretory protein LCCL domain-containing 2	84819985	84920768	16	TRANS
cg14612624	22	A4GALT	43090065	+	-1.22063	0.185701	4.92795e-11	3195-50	GNLY	P22749	Granulysin	85685175	85698852	2	TRANS
cg27493774	5	NA	37948803	+	-1.03786	0.157895	4.92814e-11	3195-50	GNLY	P22749	Granulysin	85685175	85698852	2	TRANS
cg04996668	22	ZNF70	24093433	+	-1.12717	0.171482	4.92832e-11	9545-156	GZMK	P49863	Granzyme K	55024256	55034570	5	TRANS
cg09453768	10	FRMPD2	49407766	+	-0.645443	0.0981949	4.92857e-11	5691-2	CRISPLD2	Q9H0B8	Cysteine-rich secretory protein LCCL domain-containing 2	84819985	84920768	16	TRANS
cg02810692	3	LRTM1;CACNA2D3	54962954	-	-1.13676	0.172941	4.92872e-11	3324-51	LY9	Q9HBG7	T-lymphocyte surface antigen Ly-9	160796074	160828261	1	TRANS
cg03462926	1	ELAVL4;ELAVL4;ELAVL4;ELAVL4;ELAVL4;ELAVL4;ELAVL4	50575374	+	0.992218	0.150952	4.92884e-11	3195-50	GNLY	P22749	Granulysin	85685175	85698852	2	TRANS
cg02853063	5	RIOK2;RIOK2	96503402	-	-0.808037	0.122932	4.92906e-11	6485-59	IGLL1	P15814	Immunoglobulin lambda-like polypeptide 1	23580302	23573125	22	TRANS
cg02460656	17	NA	40245113	-	1.35057	0.20547	4.92927e-11	3440-7	GZMA	P12544	Granzyme A	55102646	55110252	5	TRANS
cg27138949	3	CLDN18	137716750	-	-0.799909	0.121695	4.92945e-11	3195-50	GNLY	P22749	Granulysin	85685175	85698852	2	TRANS
cg18603250	11	AMOTL1;AMOTL1	94501052	-	0.954378	0.145196	4.92952e-11	9545-156	GZMK	P49863	Granzyme K	55024256	55034570	5	TRANS
cg19646484	11	PPFIBP2;PPFIBP2;PPFIBP2;PPFIBP2;PPFIBP2;PPFIBP2	7647016	-	-1.13433	0.172574	4.92971e-11	3440-7	GZMA	P12544	Granzyme A	55102646	55110252	5	TRANS
cg20644554	13	NA	24298192	+	-1.47538	0.22446	4.93001e-11	3195-50	GNLY	P22749	Granulysin	85685175	85698852	2	TRANS
cg08810107	13	ATP8A2	26545816	-	0.909588	0.138382	4.93016e-11	5339-49	S100A9	P06702	Protein S100-A9	153357854	153361023	1	TRANS
cg04854804	2	NA	8119485	+	-1.25197	0.190471	4.93017e-11	3195-50	GNLY	P22749	Granulysin	85685175	85698852	2	TRANS
cg00874020	5	CAMK2A;CAMK2A	149635090	-	1.1111	0.169039	4.93019e-11	5339-49	S100A9	P06702	Protein S100-A9	153357854	153361023	1	TRANS
cg20212252	8	AARD	117950632	-	0.801537	0.121943	4.93031e-11	3440-7	GZMA	P12544	Granzyme A	55102646	55110252	5	TRANS
cg00716819	10	AIFM2;AIFM2	71882625	+	-0.691448	0.105195	4.93037e-11	5691-2	CRISPLD2	Q9H0B8	Cysteine-rich secretory protein LCCL domain-containing 2	84819985	84920768	16	TRANS
cg04836428	18	DTNA;DTNA;DTNA	32073245	+	1.13996	0.17343	4.93096e-11	3195-50	GNLY	P22749	Granulysin	85685175	85698852	2	TRANS
cg00471826	8	MIR4287;SCARA5	27743647	+	-1.11451	0.16956	4.93155e-11	5728-60	FCRL1	Q96LA6	Fc receptor-like protein 1	157820120	157794403	1	TRANS
cg08139268	1	AGBL4	49513703	+	-1.39439	0.21214	4.93211e-11	9545-156	GZMK	P49863	Granzyme K	55024256	55034570	5	TRANS
cg02518216	12	NUAK1	106533903	+	0.668472	0.1017	4.93258e-11	3324-51	LY9	Q9HBG7	T-lymphocyte surface antigen Ly-9	160796074	160828261	1	TRANS
cg11669285	17	PTRF	40558061	-	-0.858734	0.130647	4.9326e-11	5339-49	S100A9	P06702	Protein S100-A9	153357854	153361023	1	TRANS
cg09359750	3	NA	58708188	-	-1.12613	0.171328	4.93264e-11	3440-7	GZMA	P12544	Granzyme A	55102646	55110252	5	TRANS
cg26421018	1	NA	38955146	+	-0.90601	0.137839	4.93272e-11	3324-51	LY9	Q9HBG7	T-lymphocyte surface antigen Ly-9	160796074	160828261	1	TRANS
cg01821575	14	NA	97847103	+	-0.836023	0.127191	4.93281e-11	3440-7	GZMA	P12544	Granzyme A	55102646	55110252	5	TRANS
cg01448863	14	SLC10A1	70264043	-	-0.65768	0.100059	4.93325e-11	5691-2	CRISPLD2	Q9H0B8	Cysteine-rich secretory protein LCCL domain-containing 2	84819985	84920768	16	TRANS
cg18881768	3	MCF2L2;B3GNT5	182982918	-	0.611296	0.093002	4.9335e-11	3195-50	GNLY	P22749	Granulysin	85685175	85698852	2	TRANS
cg00808150	11	PRCP;PRCP	82594987	+	-0.554416	0.0843484	4.93357e-11	2579-17	MMP9	P14780	Matrix metalloproteinase-9	46008908	46016561	20	TRANS
cg04222505	9	LINC00476	98579198	+	-0.957428	0.145662	4.9336e-11	3440-7	GZMA	P12544	Granzyme A	55102646	55110252	5	TRANS
cg09799848	4	FAM53A;FAM53A;FAM53A	1676922	+	-1.33516	0.20313	4.93397e-11	3440-7	GZMA	P12544	Granzyme A	55102646	55110252	5	TRANS
cg00449480	16	SLC12A3;SLC12A3;SLC12A3	56917770	-	-1.22349	0.186142	4.93428e-11	3440-7	GZMA	P12544	Granzyme A	55102646	55110252	5	TRANS
cg23018755	17	MAFG;MAFG	79881529	+	0.747903	0.113786	4.93438e-11	3440-7	GZMA	P12544	Granzyme A	55102646	55110252	5	TRANS
cg04809125	4	SORCS2	7215361	-	-0.863906	0.131435	4.93476e-11	3440-7	GZMA	P12544	Granzyme A	55102646	55110252	5	TRANS
cg08398764	16	NOD2;NOD2	50747670	+	1.19708	0.182124	4.93488e-11	3195-50	GNLY	P22749	Granulysin	85685175	85698852	2	TRANS
cg19374981	17	CCDC40;CCDC40	78013696	-	-0.856902	0.130369	4.9351e-11	5339-49	S100A9	P06702	Protein S100-A9	153357854	153361023	1	TRANS
cg01424562	14	ZFP36L1	69256677	-	0.832684	0.126685	4.9359e-11	2579-17	MMP9	P14780	Matrix metalloproteinase-9	46008908	46016561	20	TRANS
cg24386065	22	NA	27897650	-	0.903004	0.137384	4.93633e-11	5339-49	S100A9	P06702	Protein S100-A9	153357854	153361023	1	TRANS
cg20651453	1	MAP3K6	27693398	-	-0.811545	0.123469	4.93644e-11	5339-49	S100A9	P06702	Protein S100-A9	153357854	153361023	1	TRANS
cg17175624	1	TXNIP	145438920	+	-1.36106	0.207073	4.93676e-11	9545-156	GZMK	P49863	Granzyme K	55024256	55034570	5	TRANS
cg27130032	4	NA	174257735	+	-0.709372	0.107925	4.93685e-11	2579-17	MMP9	P14780	Matrix metalloproteinase-9	46008908	46016561	20	TRANS
cg24332995	6	OPRM1;IPCEF1;IPCEF1;IPCEF1	154482894	-	0.879033	0.133737	4.93703e-11	2579-17	MMP9	P14780	Matrix metalloproteinase-9	46008908	46016561	20	TRANS
cg09468043	7	NA	25157281	+	-1.08369	0.164874	4.93731e-11	3324-51	LY9	Q9HBG7	T-lymphocyte surface antigen Ly-9	160796074	160828261	1	TRANS
cg03931397	13	RAB20	111180951	+	-0.561213	0.0853841	4.93756e-11	5691-2	CRISPLD2	Q9H0B8	Cysteine-rich secretory protein LCCL domain-containing 2	84819985	84920768	16	TRANS
cg11133262	1	ROR1;ROR1	64540593	+	-0.914859	0.139189	4.93771e-11	9545-156	GZMK	P49863	Granzyme K	55024256	55034570	5	TRANS
cg03055890	14	ITPK1;ITPK1;ITPK1	93491845	+	0.949689	0.144488	4.93785e-11	5339-49	S100A9	P06702	Protein S100-A9	153357854	153361023	1	TRANS
cg20670923	18	VAPA;VAPA	9915771	+	-0.693173	0.105461	4.93845e-11	5691-2	CRISPLD2	Q9H0B8	Cysteine-rich secretory protein LCCL domain-containing 2	84819985	84920768	16	TRANS
cg25073527	6	JARID2;JARID2	15308523	+	-0.978314	0.148843	4.93846e-11	5339-49	S100A9	P06702	Protein S100-A9	153357854	153361023	1	TRANS
cg11925561	5	NA	3304588	-	-1.11236	0.169238	4.93989e-11	3195-50	GNLY	P22749	Granulysin	85685175	85698852	2	TRANS
cg03562071	8	STC1;STC1	23712052	-	0.693501	0.105512	4.93998e-11	9545-156	GZMK	P49863	Granzyme K	55024256	55034570	5	TRANS
cg19057874	10	PBLD;PBLD	70060567	+	-0.743231	0.113078	4.94009e-11	2579-17	MMP9	P14780	Matrix metalloproteinase-9	46008908	46016561	20	TRANS
cg04666848	18	ATP8B1;LOC100505549	55326974	+	-0.958896	0.14589	4.94023e-11	4148-49	PAPPA	Q13219	Pappalysin-1	116153791	116402321	9	TRANS
cg05296024	16	WWOX;WWOX	78495308	+	-1.09972	0.167315	4.94061e-11	5691-2	CRISPLD2	Q9H0B8	Cysteine-rich secretory protein LCCL domain-containing 2	84819985	84920768	16	CIS
cg07684151	16	CMIP;CMIP	81535068	-	-0.998803	0.151962	4.94066e-11	6574-11	FAIM3	O60667	Fas apoptotic inhibitory molecule 3	206923247	206903317	1	TRANS
cg23207054	17	CSF3;CSF3;CSF3	38171530	-	-1.17746	0.179143	4.94108e-11	5339-49	S100A9	P06702	Protein S100-A9	153357854	153361023	1	TRANS
cg14295935	2	PNKD;TMBIM1	219152586	+	0.75208	0.114425	4.94119e-11	3440-7	GZMA	P12544	Granzyme A	55102646	55110252	5	TRANS
cg18147296	1	FAM41C	812539	+	-1.12971	0.17188	4.94138e-11	3195-50	GNLY	P22749	Granulysin	85685175	85698852	2	TRANS
cg00777689	1	KCNK1	233749943	-	0.52053	0.0791958	4.94141e-11	9545-156	GZMK	P49863	Granzyme K	55024256	55034570	5	TRANS
cg04903912	11	SHANK2;SHANK2	70374289	-	-1.11982	0.170374	4.94151e-11	3440-7	GZMA	P12544	Granzyme A	55102646	55110252	5	TRANS
cg10251535	19	RFX1	14115818	-	0.799649	0.121663	4.94195e-11	3195-50	GNLY	P22749	Granulysin	85685175	85698852	2	TRANS
cg06329392	13	NA	40762435	+	-0.557577	0.0848326	4.94206e-11	3505-6	LTA|LTB	P01374|Q06643	Lymphotoxin-alpha|Lymphotoxin-beta	31554192	31650629	6	TRANS
cg26472673	17	NLK	26384317	+	-0.534419	0.0813096	4.94307e-11	2579-17	MMP9	P14780	Matrix metalloproteinase-9	46008908	46016561	20	TRANS
cg00328058	1	PLEKHN1;KLHL17;PLEKHN1	901062	+	1.10951	0.168808	4.94311e-11	3440-7	GZMA	P12544	Granzyme A	55102646	55110252	5	TRANS
cg21296503	11	NA	45047882	+	0.67039	0.101997	4.94351e-11	3324-51	LY9	Q9HBG7	T-lymphocyte surface antigen Ly-9	160796074	160828261	1	TRANS
cg07108916	11	CRTAM	122721062	+	-0.920674	0.140077	4.94355e-11	3440-7	GZMA	P12544	Granzyme A	55102646	55110252	5	TRANS
cg24590165	10	NA	94480397	+	-0.951344	0.144743	4.94376e-11	3440-7	GZMA	P12544	Granzyme A	55102646	55110252	5	TRANS
cg03066323	7	PILRA;PILRA;PILRA	99970779	-	1.01905	0.155045	4.94382e-11	3195-50	GNLY	P22749	Granulysin	85685175	85698852	2	TRANS
cg04705080	14	NA	22957594	+	1.07197	0.163097	4.94402e-11	5339-49	S100A9	P06702	Protein S100-A9	153357854	153361023	1	TRANS
cg22004292	11	NA	111251910	-	-1.33256	0.202745	4.94404e-11	3440-7	GZMA	P12544	Granzyme A	55102646	55110252	5	TRANS
cg04711836	17	HAP1;HAP1;HAP1	39882259	-	-1.14522	0.174242	4.94432e-11	9545-156	GZMK	P49863	Granzyme K	55024256	55034570	5	TRANS
cg07795916	2	NA	108885152	+	-0.836265	0.127235	4.94462e-11	9545-156	GZMK	P49863	Granzyme K	55024256	55034570	5	TRANS
cg17255500	11	NA	64828199	-	0.992513	0.151008	4.94464e-11	5339-49	S100A9	P06702	Protein S100-A9	153357854	153361023	1	TRANS
cg05705188	10	NA	3302072	+	-1.56152	0.23758	4.94468e-11	3195-50	GNLY	P22749	Granulysin	85685175	85698852	2	TRANS
cg02105691	20	TCEA2;TCEA2	62695174	+	0.788597	0.119983	4.94469e-11	9545-156	GZMK	P49863	Granzyme K	55024256	55034570	5	TRANS
cg03129600	2	NRXN1;NRXN1	51256078	-	-0.746033	0.113507	4.9448e-11	5339-49	S100A9	P06702	Protein S100-A9	153357854	153361023	1	TRANS
cg09844976	5	NA	148188454	-	-0.735169	0.111854	4.94486e-11	5339-49	S100A9	P06702	Protein S100-A9	153357854	153361023	1	TRANS
cg05914519	2	NA	15904953	+	-1.16485	0.177229	4.94493e-11	3324-51	LY9	Q9HBG7	T-lymphocyte surface antigen Ly-9	160796074	160828261	1	TRANS
cg17460104	1	ALPL;ALPL;ALPL	21896305	-	0.97846	0.14887	4.94516e-11	5339-49	S100A9	P06702	Protein S100-A9	153357854	153361023	1	TRANS
cg20994720	1	GBA;GBA;GBA;GBA	155214838	-	1.18094	0.179677	4.94588e-11	3195-50	GNLY	P22749	Granulysin	85685175	85698852	2	TRANS
cg22971939	2	NA	217603485	+	-1.3034	0.19831	4.94654e-11	9545-156	GZMK	P49863	Granzyme K	55024256	55034570	5	TRANS
cg10498921	5	PFDN1	139625058	-	0.717792	0.109211	4.94694e-11	3324-51	LY9	Q9HBG7	T-lymphocyte surface antigen Ly-9	160796074	160828261	1	TRANS
cg13926182	16	NA	55473360	-	-0.688283	0.104721	4.94701e-11	5691-2	CRISPLD2	Q9H0B8	Cysteine-rich secretory protein LCCL domain-containing 2	84819985	84920768	16	TRANS
cg12080909	17	GIT1;GIT1	27917982	-	0.747069	0.113666	4.94735e-11	3440-7	GZMA	P12544	Granzyme A	55102646	55110252	5	TRANS
cg18881768	3	MCF2L2;B3GNT5	182982918	-	-0.618221	0.0940621	4.94851e-11	2579-17	MMP9	P14780	Matrix metalloproteinase-9	46008908	46016561	20	TRANS
cg17516419	3	NA	147137163	-	0.733057	0.111534	4.94865e-11	3440-7	GZMA	P12544	Granzyme A	55102646	55110252	5	TRANS
cg26670658	16	NA	11496184	-	-1.41361	0.21508	4.94892e-11	3440-7	GZMA	P12544	Granzyme A	55102646	55110252	5	TRANS
cg03424344	11	NA	8356805	+	-1.37655	0.209442	4.94931e-11	3195-50	GNLY	P22749	Granulysin	85685175	85698852	2	TRANS
cg15299402	7	HECW1;HECW1	43365720	-	-1.46096	0.222286	4.94977e-11	9545-156	GZMK	P49863	Granzyme K	55024256	55034570	5	TRANS
cg04525852	4	ANKRD50;ANKRD50	125632538	-	-0.588164	0.0894894	4.94979e-11	5691-2	CRISPLD2	Q9H0B8	Cysteine-rich secretory protein LCCL domain-containing 2	84819985	84920768	16	TRANS
cg00246332	12	SYT1;SYT1;SYT1;SYT1	79809932	+	-0.797891	0.1214	4.94987e-11	3440-7	GZMA	P12544	Granzyme A	55102646	55110252	5	TRANS
cg17486097	8	UNC5D	35093411	-	0.50217	0.0764055	4.94997e-11	3440-7	GZMA	P12544	Granzyme A	55102646	55110252	5	TRANS
cg27386168	2	NA	130136834	+	-1.31873	0.200645	4.95e-11	9545-156	GZMK	P49863	Granzyme K	55024256	55034570	5	TRANS
cg13359998	1	GALNT2	230241764	+	0.596287	0.0907256	4.95045e-11	5728-60	FCRL1	Q96LA6	Fc receptor-like protein 1	157820120	157794403	1	TRANS
cg23161218	17	TNFSF13;TNFSF13;TNFSF13;TNFSF13;TNFSF12-TNFSF13;TNFSF13;TNFSF13	7461638	-	0.747092	0.113671	4.95075e-11	9545-156	GZMK	P49863	Granzyme K	55024256	55034570	5	TRANS
cg22411854	5	ITK	156606572	-	-0.942002	0.143327	4.95092e-11	3440-7	GZMA	P12544	Granzyme A	55102646	55110252	5	TRANS
cg09082427	9	NSMF;NSMF;NSMF;NSMF;NSMF	140349184	+	-0.718085	0.109258	4.95093e-11	2836-68	LCN2	P80188	Neutrophil gelatinase-associated lipocalin	128149071	128153453	9	TRANS
cg07369590	13	HSPH1;HSPH1;HSPH1;HSPH1;HSPH1;HSPH1;HSPH1;HSPH1	31712722	-	-0.774232	0.1178	4.95105e-11	3324-51	LY9	Q9HBG7	T-lymphocyte surface antigen Ly-9	160796074	160828261	1	TRANS
cg13587802	12	DIABLO;DIABLO;DIABLO;DIABLO	122712381	+	0.641631	0.0976251	4.95114e-11	5339-49	S100A9	P06702	Protein S100-A9	153357854	153361023	1	TRANS
cg17997332	10	STK32C	134022578	-	-1.01069	0.153778	4.95119e-11	3440-7	GZMA	P12544	Granzyme A	55102646	55110252	5	TRANS
cg26948070	4	APBB2;APBB2;APBB2;APBB2;APBB2;APBB2;APBB2	40827619	+	-1.03172	0.156978	4.95138e-11	3440-7	GZMA	P12544	Granzyme A	55102646	55110252	5	TRANS
cg15780263	16	NA	68486299	+	-0.827262	0.125869	4.95163e-11	9545-156	GZMK	P49863	Granzyme K	55024256	55034570	5	TRANS
cg02531509	7	BMPER	34081571	+	-1.07179	0.163074	4.95171e-11	3440-7	GZMA	P12544	Granzyme A	55102646	55110252	5	TRANS
cg27665985	15	NA	66116727	-	-0.886738	0.134919	4.95196e-11	5691-2	CRISPLD2	Q9H0B8	Cysteine-rich secretory protein LCCL domain-containing 2	84819985	84920768	16	TRANS
cg13411053	16	TMEM204;TMEM204;IFT140	1595600	+	0.579215	0.0881287	4.95197e-11	3195-50	GNLY	P22749	Granulysin	85685175	85698852	2	TRANS
cg09870568	3	ESYT3	138154278	+	0.836807	0.127322	4.95199e-11	9545-156	GZMK	P49863	Granzyme K	55024256	55034570	5	TRANS
cg10898024	2	NA	40266366	+	-0.600712	0.0913996	4.952e-11	5339-49	S100A9	P06702	Protein S100-A9	153357854	153361023	1	TRANS
cg12798382	15	NA	39764178	-	-0.973869	0.148176	4.95211e-11	9545-156	GZMK	P49863	Granzyme K	55024256	55034570	5	TRANS
cg09006543	13	FRY	32828759	+	-0.868624	0.132163	4.95217e-11	5339-49	S100A9	P06702	Protein S100-A9	153357854	153361023	1	TRANS
cg16993682	1	CD1C	158259268	+	-1.01869	0.154997	4.95238e-11	3324-51	LY9	Q9HBG7	T-lymphocyte surface antigen Ly-9	160796074	160828261	1	CIS
cg11127874	11	AHNAK	62214996	+	-1.12993	0.171922	4.95247e-11	3195-50	GNLY	P22749	Granulysin	85685175	85698852	2	TRANS
cg23184766	7	NA	17718177	-	-1.14989	0.174959	4.95275e-11	3324-51	LY9	Q9HBG7	T-lymphocyte surface antigen Ly-9	160796074	160828261	1	TRANS
cg04605308	12	NA	132357369	-	-0.863415	0.131371	4.95277e-11	5691-2	CRISPLD2	Q9H0B8	Cysteine-rich secretory protein LCCL domain-containing 2	84819985	84920768	16	TRANS
cg12782801	10	CELF2;CELF2	11191659	-	0.818135	0.124481	4.95278e-11	6485-59	IGLL1	P15814	Immunoglobulin lambda-like polypeptide 1	23580302	23573125	22	TRANS
cg16260298	7	CAV2;CAV2	116140342	+	0.813841	0.123828	4.95345e-11	3440-7	GZMA	P12544	Granzyme A	55102646	55110252	5	TRANS
cg27389775	11	TPCN2	68822072	-	-1.43729	0.218689	4.95351e-11	9015-1	PRG3	Q9Y2Y8	Proteoglycan 3	57381150	57376769	11	TRANS
cg24612021	3	BSN	49680413	+	-1.25735	0.19131	4.95379e-11	9545-156	GZMK	P49863	Granzyme K	55024256	55034570	5	TRANS
cg03643760	20	BTBD3;BTBD3;BTBD3	11893283	+	0.966788	0.1471	4.95381e-11	6485-59	IGLL1	P15814	Immunoglobulin lambda-like polypeptide 1	23580302	23573125	22	TRANS
cg14783567	1	NA	244211067	+	-1.19965	0.182532	4.95388e-11	3324-51	LY9	Q9HBG7	T-lymphocyte surface antigen Ly-9	160796074	160828261	1	TRANS
cg22581196	6	SEC63	108238807	-	-0.761618	0.115883	4.95394e-11	9545-156	GZMK	P49863	Granzyme K	55024256	55034570	5	TRANS
cg01647834	3	NA	72151345	+	-0.820184	0.124794	4.9545e-11	5691-2	CRISPLD2	Q9H0B8	Cysteine-rich secretory protein LCCL domain-containing 2	84819985	84920768	16	TRANS
cg19072817	5	EIF4E1B;SNCB;SNCB;EIF4E1B	176057992	-	0.667239	0.101523	4.95488e-11	3324-51	LY9	Q9HBG7	T-lymphocyte surface antigen Ly-9	160796074	160828261	1	TRANS
cg03106245	11	SPI1;SPI1;SPI1;SPI1	47399980	-	-0.680488	0.103539	4.95519e-11	5691-2	CRISPLD2	Q9H0B8	Cysteine-rich secretory protein LCCL domain-containing 2	84819985	84920768	16	TRANS
cg27246283	6	C6orf106;C6orf106	34570355	-	-1.5101	0.229768	4.9552e-11	3440-7	GZMA	P12544	Granzyme A	55102646	55110252	5	TRANS
cg17973778	10	ARID5B;ARID5B	63808852	-	0.727986	0.110766	4.95522e-11	5339-49	S100A9	P06702	Protein S100-A9	153357854	153361023	1	TRANS
cg16403680	20	BMP7	55768666	-	-1.17521	0.178813	4.95565e-11	9545-156	GZMK	P49863	Granzyme K	55024256	55034570	5	TRANS
cg02627335	9	DAPK1;DAPK1;DAPK1;DAPK1	90215147	+	-1.20889	0.183938	4.95571e-11	3195-50	GNLY	P22749	Granulysin	85685175	85698852	2	TRANS
cg25376566	2	NA	60065508	+	-0.712578	0.108422	4.95574e-11	3195-50	GNLY	P22749	Granulysin	85685175	85698852	2	TRANS
cg17322655	2	PDCD1	242802127	+	0.870395	0.132435	4.95579e-11	5691-2	CRISPLD2	Q9H0B8	Cysteine-rich secretory protein LCCL domain-containing 2	84819985	84920768	16	TRANS
cg11518267	8	SPIDR;SPIDR;SPIDR;SPIDR	48439065	-	0.582568	0.0886405	4.95585e-11	9545-156	GZMK	P49863	Granzyme K	55024256	55034570	5	TRANS
cg17547928	4	PCGF3	737930	+	-1.02366	0.155755	4.95588e-11	5852-6	S100A12	P80511	Protein S100-A12	153375621	153373711	1	TRANS
cg08106319	6	ZFAND3	37849427	-	0.750488	0.11419	4.95592e-11	9545-156	GZMK	P49863	Granzyme K	55024256	55034570	5	TRANS
cg17492413	10	NA	33271317	+	-0.993286	0.151133	4.95603e-11	9545-156	GZMK	P49863	Granzyme K	55024256	55034570	5	TRANS
cg09735657	15	FAH	80453046	-	-0.680304	0.103512	4.95634e-11	2579-17	MMP9	P14780	Matrix metalloproteinase-9	46008908	46016561	20	TRANS
cg09286671	6	UTRN	144981136	+	-0.928126	0.141219	4.95636e-11	5339-49	S100A9	P06702	Protein S100-A9	153357854	153361023	1	TRANS
cg05599550	17	ABCC3;ABCC3	48711902	+	0.739168	0.112468	4.95643e-11	3440-7	GZMA	P12544	Granzyme A	55102646	55110252	5	TRANS
cg03349035	7	RNF32;RNF32;RNF32;RNF32;RNF32;RNF32	156452414	+	-0.782903	0.119123	4.95668e-11	9545-156	GZMK	P49863	Granzyme K	55024256	55034570	5	TRANS
cg09288778	5	TIFAB	134786107	+	-0.796013	0.121118	4.95724e-11	3324-51	LY9	Q9HBG7	T-lymphocyte surface antigen Ly-9	160796074	160828261	1	TRANS
cg00622661	2	KCNJ3;KCNJ3;KCNJ3;KCNJ3	155554379	-	-0.597386	0.0908958	4.95731e-11	9343-16	IL2RB	P14784	Interleukin-2 receptor subunit beta	37175054	37125843	22	TRANS
cg10272461	7	ELMO1;ELMO1;ELMO1;ELMO1;ELMO1;ELMO1	37298946	-	0.622206	0.0946723	4.95758e-11	3440-7	GZMA	P12544	Granzyme A	55102646	55110252	5	TRANS
cg10408283	1	NA	11990755	-	-0.613314	0.0933195	4.95808e-11	5852-6	S100A12	P80511	Protein S100-A12	153375621	153373711	1	TRANS
cg20127966	3	MED12L	151038146	-	-0.582239	0.0885915	4.9584e-11	2579-17	MMP9	P14780	Matrix metalloproteinase-9	46008908	46016561	20	TRANS
cg04992471	3	NA	42942410	+	-0.975169	0.148379	4.95872e-11	9015-1	PRG3	Q9Y2Y8	Proteoglycan 3	57381150	57376769	11	TRANS
cg22186031	10	INPP5A	134484653	-	-0.977069	0.148668	4.95957e-11	9545-156	GZMK	P49863	Granzyme K	55024256	55034570	5	TRANS
cg22780731	19	EVI5L;EVI5L	7910811	+	-1.62324	0.246988	4.95967e-11	3195-50	GNLY	P22749	Granulysin	85685175	85698852	2	TRANS
cg25290445	1	LEPR;LEPR;LEPR;LEPR;LEPR;LEPR	65991182	+	-0.358129	0.054492	4.95968e-11	9343-16	IL2RB	P14784	Interleukin-2 receptor subunit beta	37175054	37125843	22	TRANS
cg27591554	17	NA	233040	-	-1.49128	0.226909	4.96004e-11	9545-156	GZMK	P49863	Granzyme K	55024256	55034570	5	TRANS
cg07951455	15	ST8SIA2	92960758	+	-0.936539	0.142502	4.9601e-11	3324-51	LY9	Q9HBG7	T-lymphocyte surface antigen Ly-9	160796074	160828261	1	TRANS
cg25088758	4	COL25A1;COL25A1;COL25A1;COL25A1	110223598	+	0.880679	0.134002	4.96017e-11	9545-156	GZMK	P49863	Granzyme K	55024256	55034570	5	TRANS
cg27138145	14	LINC01500	59384918	+	-1.3766	0.209461	4.96028e-11	9545-156	GZMK	P49863	Granzyme K	55024256	55034570	5	TRANS
cg20621765	10	MYOF;MYOF	95198374	+	-1.08903	0.165705	4.96056e-11	9545-156	GZMK	P49863	Granzyme K	55024256	55034570	5	TRANS
cg06500161	21	ABCG1;ABCG1;ABCG1;ABCG1;ABCG1;ABCG1	43656587	+	1.46779	0.223336	4.96072e-11	2950-57	IGFBP4	P22692	Insulin-like growth factor-binding protein 4	40443450	40457725	17	TRANS
cg15164272	1	GPR137B	236311362	+	-1.36357	0.207478	4.96084e-11	2579-17	MMP9	P14780	Matrix metalloproteinase-9	46008908	46016561	20	TRANS
cg12081645	4	NA	157920476	-	-0.681702	0.103727	4.96139e-11	2579-17	MMP9	P14780	Matrix metalloproteinase-9	46008908	46016561	20	TRANS
cg03492092	15	NA	101401498	-	-1.08929	0.165744	4.96147e-11	3195-50	GNLY	P22749	Granulysin	85685175	85698852	2	TRANS
cg21970554	19	ZFP28;ZFP28	57050370	-	0.501812	0.0763552	4.96162e-11	3324-51	LY9	Q9HBG7	T-lymphocyte surface antigen Ly-9	160796074	160828261	1	TRANS
cg20003499	7	LMTK2	97755792	+	0.786758	0.119712	4.96208e-11	3195-50	GNLY	P22749	Granulysin	85685175	85698852	2	TRANS
cg11783364	12	NA	68800138	-	-0.831624	0.126539	4.9623e-11	5339-49	S100A9	P06702	Protein S100-A9	153357854	153361023	1	TRANS
cg01374617	7	MAGI2;MAGI2	78215451	+	-0.656954	0.0999617	4.96245e-11	5852-6	S100A12	P80511	Protein S100-A12	153375621	153373711	1	TRANS
cg15769565	4	FNIP2	159727112	+	-0.549242	0.0835725	4.96285e-11	4126-22	BPI	P17213	Bactericidal permeability-increasing protein	38304150	38337505	20	TRANS
cg18362096	1	GLIS1	54159583	+	-1.25055	0.190283	4.96297e-11	2579-17	MMP9	P14780	Matrix metalloproteinase-9	46008908	46016561	20	TRANS
cg23345292	18	LOXHD1;LOXHD1;LOXHD1	44099184	+	-0.831731	0.126556	4.96303e-11	3440-7	GZMA	P12544	Granzyme A	55102646	55110252	5	TRANS
cg09969797	7	NA	150543360	-	-1.06588	0.162185	4.96342e-11	3440-7	GZMA	P12544	Granzyme A	55102646	55110252	5	TRANS
cg13775220	11	NA	36271155	-	-1.09197	0.166154	4.96348e-11	3195-50	GNLY	P22749	Granulysin	85685175	85698852	2	TRANS
cg06700060	12	MSRB3;MSRB3	65859647	+	-1.08225	0.164675	4.96389e-11	3324-51	LY9	Q9HBG7	T-lymphocyte surface antigen Ly-9	160796074	160828261	1	TRANS
cg14370216	7	NA	37857854	+	1.05835	0.161039	4.96397e-11	5339-49	S100A9	P06702	Protein S100-A9	153357854	153361023	1	TRANS
cg03407776	13	RAB20	111191115	+	-0.709329	0.107932	4.964e-11	5339-49	S100A9	P06702	Protein S100-A9	153357854	153361023	1	TRANS
cg15528676	4	NA	184332641	+	-0.865704	0.131726	4.96405e-11	5728-60	FCRL1	Q96LA6	Fc receptor-like protein 1	157820120	157794403	1	TRANS
cg26476852	7	HOXA9	27204728	-	0.805203	0.12252	4.96458e-11	9545-156	GZMK	P49863	Granzyme K	55024256	55034570	5	TRANS
cg23002562	15	DAPK2;LOC101928988	64220761	-	-0.955139	0.145335	4.96467e-11	5339-49	S100A9	P06702	Protein S100-A9	153357854	153361023	1	TRANS
cg06065996	1	EYA3;EYA3;EYA3;EYA3	28306492	+	0.86443	0.131533	4.96492e-11	9545-156	GZMK	P49863	Granzyme K	55024256	55034570	5	TRANS
cg01100796	1	CPT2	53662040	-	0.789154	0.120079	4.96498e-11	3440-7	GZMA	P12544	Granzyme A	55102646	55110252	5	TRANS
cg09746044	15	FRMD5	44221832	+	-1.35009	0.205431	4.96535e-11	3324-51	LY9	Q9HBG7	T-lymphocyte surface antigen Ly-9	160796074	160828261	1	TRANS
cg17996348	6	NA	106898263	-	0.563135	0.0856874	4.96547e-11	9545-156	GZMK	P49863	Granzyme K	55024256	55034570	5	TRANS
cg11503588	20	NA	23020185	+	-1.27644	0.194225	4.96612e-11	3440-7	GZMA	P12544	Granzyme A	55102646	55110252	5	TRANS
cg15528852	7	NA	41137006	-	-0.830579	0.126382	4.96627e-11	9545-156	GZMK	P49863	Granzyme K	55024256	55034570	5	TRANS
cg05725197	2	NA	237734577	-	-1.24371	0.189246	4.96637e-11	3195-50	GNLY	P22749	Granulysin	85685175	85698852	2	TRANS
cg26502215	6	NA	17730957	-	-1.30377	0.198385	4.96639e-11	3440-7	GZMA	P12544	Granzyme A	55102646	55110252	5	TRANS
cg23489236	5	NA	1536491	-	0.654398	0.0995746	4.96645e-11	5691-2	CRISPLD2	Q9H0B8	Cysteine-rich secretory protein LCCL domain-containing 2	84819985	84920768	16	TRANS
cg24400974	2	THADA;THADA;THADA	43467179	+	-0.699328	0.106411	4.96649e-11	2579-17	MMP9	P14780	Matrix metalloproteinase-9	46008908	46016561	20	TRANS
cg20236533	4	EIF4E;EIF4E;EIF4E;EIF4E;EIF4E	99850271	-	-1.06858	0.162597	4.96655e-11	3440-7	GZMA	P12544	Granzyme A	55102646	55110252	5	TRANS
cg04813175	9	NA	7977013	+	-0.618883	0.0941707	4.96674e-11	5691-2	CRISPLD2	Q9H0B8	Cysteine-rich secretory protein LCCL domain-containing 2	84819985	84920768	16	TRANS
cg25480793	7	NA	151624305	-	-0.779592	0.118625	4.96711e-11	5691-2	CRISPLD2	Q9H0B8	Cysteine-rich secretory protein LCCL domain-containing 2	84819985	84920768	16	TRANS
cg02470872	1	NR1I3;NR1I3;NR1I3;NR1I3;NR1I3;NR1I3;NR1I3;NR1I3;NR1I3;NR1I3;NR1I3;NR1I3;NR1I3;NR1I3;NR1I3	161208115	-	-1.17038	0.178088	4.96742e-11	3195-50	GNLY	P22749	Granulysin	85685175	85698852	2	TRANS
cg04375685	19	ZNF787	56624721	-	0.840947	0.127961	4.96751e-11	3324-51	LY9	Q9HBG7	T-lymphocyte surface antigen Ly-9	160796074	160828261	1	TRANS
cg07664454	17	NA	27918580	-	0.82394	0.125373	4.96771e-11	9545-156	GZMK	P49863	Granzyme K	55024256	55034570	5	TRANS
cg12764034	1	LHX8	75602846	+	0.795632	0.121066	4.96776e-11	3195-50	GNLY	P22749	Granulysin	85685175	85698852	2	TRANS
cg22989103	22	FAM19A5;FAM19A5	48972331	-	0.624188	0.0949785	4.96798e-11	3440-7	GZMA	P12544	Granzyme A	55102646	55110252	5	TRANS
cg21616116	3	NA	52070570	-	-1.09476	0.166582	4.96849e-11	17210-2	TCL1A	P56279	T-cell leukemia/lymphoma protein 1A	95714196	95709947	14	TRANS
cg04282594	21	PDE9A;PDE9A;PDE9A;PDE9A;PDE9A;PDE9A;PDE9A;PDE9A;PDE9A;PDE9A;PDE9A;PDE9A;PDE9A;PDE9A;PDE9A;PDE9A;PDE9A;PDE9A;PDE9A;PDE9A	44073246	-	-0.812522	0.123636	4.96855e-11	5339-49	S100A9	P06702	Protein S100-A9	153357854	153361023	1	TRANS
cg09008979	12	SP7;SP7;SP7;SP7;SP7	53730166	+	0.805623	0.122587	4.96871e-11	9545-156	GZMK	P49863	Granzyme K	55024256	55034570	5	TRANS
cg16032703	1	KCND3;KCND3	112448461	+	-1.60504	0.24423	4.96902e-11	3195-50	GNLY	P22749	Granulysin	85685175	85698852	2	TRANS
cg20449670	1	NA	153498959	+	-0.605212	0.0920915	4.96916e-11	5691-2	CRISPLD2	Q9H0B8	Cysteine-rich secretory protein LCCL domain-containing 2	84819985	84920768	16	TRANS
cg15813303	9	EGFL7;EGFL7;EGFL7;EGFL7	139556801	+	-1.44261	0.219513	4.96928e-11	19614-8	TCN1	P20061	Transcobalamin-1	59866489	59852800	11	TRANS
cg21925598	18	NA	61112193	-	0.804185	0.122368	4.96933e-11	3440-7	GZMA	P12544	Granzyme A	55102646	55110252	5	TRANS
cg06106063	13	EDNRB	78550939	-	-1.31729	0.200445	4.96979e-11	9545-156	GZMK	P49863	Granzyme K	55024256	55034570	5	TRANS
cg02371760	21	MAP3K7CL;MAP3K7CL;MAP3K7CL;MAP3K7CL;MAP3K7CL;MAP3K7CL	30497781	+	-0.830727	0.126407	4.97006e-11	3440-7	GZMA	P12544	Granzyme A	55102646	55110252	5	TRANS
cg12446637	1	NA	87636203	+	-1.06425	0.161941	4.97025e-11	3195-50	GNLY	P22749	Granulysin	85685175	85698852	2	TRANS
cg02084114	7	NA	99235129	+	-0.703951	0.107117	4.97102e-11	5691-2	CRISPLD2	Q9H0B8	Cysteine-rich secretory protein LCCL domain-containing 2	84819985	84920768	16	TRANS
cg01982827	11	WEE1;WEE1	9599270	-	-0.570405	0.0867959	4.97135e-11	9545-156	GZMK	P49863	Granzyme K	55024256	55034570	5	TRANS
cg15833353	5	ADAMTS12	33807278	-	-1.23419	0.187802	4.97156e-11	3440-7	GZMA	P12544	Granzyme A	55102646	55110252	5	TRANS
cg03102160	8	LOC105375734	123581292	+	-1.03557	0.157578	4.97167e-11	3195-50	GNLY	P22749	Granulysin	85685175	85698852	2	TRANS
cg14170878	19	MED25	50336783	+	-1.03813	0.157967	4.97182e-11	2579-17	MMP9	P14780	Matrix metalloproteinase-9	46008908	46016561	20	TRANS
cg14671926	6	WDR27	169930772	-	1.04429	0.158906	4.97185e-11	5339-49	S100A9	P06702	Protein S100-A9	153357854	153361023	1	TRANS
cg23972738	2	MEIS1	66667039	-	0.70653	0.10751	4.97205e-11	3195-50	GNLY	P22749	Granulysin	85685175	85698852	2	TRANS
cg15555712	5	SLC6A7	149573484	-	0.969578	0.147537	4.97224e-11	5339-49	S100A9	P06702	Protein S100-A9	153357854	153361023	1	TRANS
cg17976229	11	TRIM34;TRIM34;TRIM34;TRIM6-TRIM34;TRIM34	5653336	-	-0.93891	0.142871	4.97378e-11	6485-59	IGLL1	P15814	Immunoglobulin lambda-like polypeptide 1	23580302	23573125	22	TRANS
cg07460883	11	MAP3K11	65378788	+	-0.691346	0.1052	4.97387e-11	2579-17	MMP9	P14780	Matrix metalloproteinase-9	46008908	46016561	20	TRANS
cg08793877	2	NA	71115994	+	0.897828	0.13662	4.97402e-11	9545-156	GZMK	P49863	Granzyme K	55024256	55034570	5	TRANS
cg10037682	4	NA	179554292	-	-0.78829	0.119952	4.97419e-11	3440-7	GZMA	P12544	Granzyme A	55102646	55110252	5	TRANS
cg07519816	18	NA	53447596	+	0.49292	0.0750065	4.97451e-11	3440-7	GZMA	P12544	Granzyme A	55102646	55110252	5	TRANS
cg00393047	17	NA	74991696	-	1.40284	0.213467	4.97453e-11	3195-50	GNLY	P22749	Granulysin	85685175	85698852	2	TRANS
cg14730445	12	SLC5A8	101603581	+	0.434667	0.0661423	4.97459e-11	3440-7	GZMA	P12544	Granzyme A	55102646	55110252	5	TRANS
cg04935656	11	NA	64151658	-	-1.02806	0.156438	4.97478e-11	5339-49	S100A9	P06702	Protein S100-A9	153357854	153361023	1	TRANS
cg05358946	2	INPP4A;INPP4A;INPP4A;INPP4A	99102290	+	-1.07074	0.162933	4.9751e-11	3440-7	GZMA	P12544	Granzyme A	55102646	55110252	5	TRANS
cg12077460	8	MFHAS1	8702053	-	-1.3519	0.205716	4.97564e-11	9015-1	PRG3	Q9Y2Y8	Proteoglycan 3	57381150	57376769	11	TRANS
cg09253825	9	HMCN2	133280037	+	-1.13184	0.172231	4.97589e-11	3440-7	GZMA	P12544	Granzyme A	55102646	55110252	5	TRANS
cg24295229	18	DLGAP1;DLGAP1;DLGAP1;DLGAP1;DLGAP1;DLGAP1;DLGAP1;DLGAP1;DLGAP1	3722551	+	-0.562752	0.0856333	4.97624e-11	2579-17	MMP9	P14780	Matrix metalloproteinase-9	46008908	46016561	20	TRANS
cg17633019	7	CLCN1;CLCN1	143015959	+	1.31455	0.200033	4.97625e-11	3440-7	GZMA	P12544	Granzyme A	55102646	55110252	5	TRANS
cg05241923	9	RALGDS	136010810	+	-0.940549	0.143123	4.9771e-11	9545-156	GZMK	P49863	Granzyme K	55024256	55034570	5	TRANS
cg06692153	22	TRIOBP	38137445	-	-0.807268	0.122842	4.97776e-11	5691-2	CRISPLD2	Q9H0B8	Cysteine-rich secretory protein LCCL domain-containing 2	84819985	84920768	16	TRANS
cg20524416	21	NRIP1	16376524	-	1.10311	0.167861	4.97786e-11	5339-49	S100A9	P06702	Protein S100-A9	153357854	153361023	1	TRANS
cg04535966	3	LPP;LPP;LPP	188034983	-	-0.764865	0.11639	4.97819e-11	9545-156	GZMK	P49863	Granzyme K	55024256	55034570	5	TRANS
cg06254281	17	MSI2;MSI2	55570653	+	-0.751144	0.114302	4.97832e-11	2579-17	MMP9	P14780	Matrix metalloproteinase-9	46008908	46016561	20	TRANS
cg25767948	8	NA	62691538	+	-0.756078	0.115053	4.97926e-11	9545-156	GZMK	P49863	Granzyme K	55024256	55034570	5	TRANS
cg02288859	22	KREMEN1;KREMEN1	29470264	-	-0.826043	0.1257	4.97932e-11	2579-17	MMP9	P14780	Matrix metalloproteinase-9	46008908	46016561	20	TRANS
cg09415792	3	NA	23800187	+	-0.631373	0.0960769	4.97977e-11	3195-50	GNLY	P22749	Granulysin	85685175	85698852	2	TRANS
cg08462030	6	RPS6KA2;RPS6KA2	167033966	-	-0.984557	0.149821	4.97977e-11	3324-51	LY9	Q9HBG7	T-lymphocyte surface antigen Ly-9	160796074	160828261	1	TRANS
cg06006907	2	NA	127734952	+	0.984891	0.149872	4.97984e-11	5339-49	S100A9	P06702	Protein S100-A9	153357854	153361023	1	TRANS
cg26121789	19	ZNF865	56123855	-	0.929159	0.141392	4.98002e-11	3195-50	GNLY	P22749	Granulysin	85685175	85698852	2	TRANS
cg07488997	17	PGS1;PGS1;PGS1;PGS1	76384259	-	0.811423	0.123476	4.98031e-11	3440-7	GZMA	P12544	Granzyme A	55102646	55110252	5	TRANS
cg26105232	10	IL2RA	6105656	-	-0.709209	0.107922	4.98035e-11	5339-49	S100A9	P06702	Protein S100-A9	153357854	153361023	1	TRANS
cg04166537	13	ATP12A;ATP12A	25266722	-	-1.15381	0.175578	4.98036e-11	9545-156	GZMK	P49863	Granzyme K	55024256	55034570	5	TRANS
cg00264754	11	LRRC4C	40136810	-	-1.12073	0.170544	4.98037e-11	3195-50	GNLY	P22749	Granulysin	85685175	85698852	2	TRANS
cg13868800	19	TRAPPC6A;TRAPPC6A;TRAPPC6A;TRAPPC6A	45676891	-	1.10697	0.16845	4.98051e-11	3195-50	GNLY	P22749	Granulysin	85685175	85698852	2	TRANS
cg06965003	5	NA	180616570	+	-1.18716	0.180653	4.98108e-11	9545-156	GZMK	P49863	Granzyme K	55024256	55034570	5	TRANS
cg19308563	3	ASTE1;ASTE1;ASTE1	130739200	+	0.546488	0.0831603	4.98111e-11	9545-156	GZMK	P49863	Granzyme K	55024256	55034570	5	TRANS
cg03645225	10	NA	5549359	-	-1.2757	0.194127	4.98118e-11	3440-7	GZMA	P12544	Granzyme A	55102646	55110252	5	TRANS
cg19806398	3	CX3CR1;CX3CR1;CX3CR1	39323420	-	-1.08876	0.16568	4.98127e-11	3195-50	GNLY	P22749	Granulysin	85685175	85698852	2	TRANS
cg02551743	2	MEIS1	66673428	-	0.661064	0.100596	4.98154e-11	3324-51	LY9	Q9HBG7	T-lymphocyte surface antigen Ly-9	160796074	160828261	1	TRANS
cg23511531	11	C11orf61	124662194	-	-1.23877	0.188507	4.98158e-11	3440-7	GZMA	P12544	Granzyme A	55102646	55110252	5	TRANS
cg05086944	4	NA	43149680	+	-0.796043	0.121136	4.98194e-11	3195-50	GNLY	P22749	Granulysin	85685175	85698852	2	TRANS
cg09269866	1	FOXD2;MGC12982	47900197	+	0.83021	0.126336	4.98291e-11	9545-156	GZMK	P49863	Granzyme K	55024256	55034570	5	TRANS
cg15296177	6	DSE;DSE	116740237	-	-1.27472	0.193979	4.98329e-11	9545-156	GZMK	P49863	Granzyme K	55024256	55034570	5	TRANS
cg15993885	10	NA	21639647	+	-1.13654	0.172951	4.98338e-11	3324-51	LY9	Q9HBG7	T-lymphocyte surface antigen Ly-9	160796074	160828261	1	TRANS
cg04481554	17	ASIC2	31846892	-	-1.23145	0.187395	4.98349e-11	3195-50	GNLY	P22749	Granulysin	85685175	85698852	2	TRANS
cg26211258	14	SMOC1;SMOC1	70485678	-	0.902229	0.137296	4.98352e-11	3195-50	GNLY	P22749	Granulysin	85685175	85698852	2	TRANS
cg03280108	8	NA	26298067	-	0.734063	0.111705	4.98365e-11	3195-50	GNLY	P22749	Granulysin	85685175	85698852	2	TRANS
cg04171753	18	NA	33045127	-	-0.593306	0.0902858	4.98382e-11	2579-17	MMP9	P14780	Matrix metalloproteinase-9	46008908	46016561	20	TRANS
cg14144460	5	POU4F3	145718399	-	0.846179	0.128767	4.98408e-11	3195-50	GNLY	P22749	Granulysin	85685175	85698852	2	TRANS
cg27344587	2	LOC100132215	63275602	+	0.767829	0.116844	4.98409e-11	9545-156	GZMK	P49863	Granzyme K	55024256	55034570	5	TRANS
cg12899421	1	TUFT1;TUFT1	151512592	-	0.97029	0.147654	4.98487e-11	3195-50	GNLY	P22749	Granulysin	85685175	85698852	2	TRANS
cg21765235	11	ODZ4	79024011	-	-0.907945	0.138167	4.98511e-11	9545-156	GZMK	P49863	Granzyme K	55024256	55034570	5	TRANS
cg17540105	6	AKAP12	151634287	-	-0.652319	0.099267	4.98571e-11	2579-17	MMP9	P14780	Matrix metalloproteinase-9	46008908	46016561	20	TRANS
cg07322196	2	CASP8;CASP8;CASP8;CASP8	202104460	-	-0.548522	0.0834716	4.98576e-11	13671-40	ELANE	P08246	Neutrophil elastase	851006	856290	19	TRANS
cg00314427	19	FOSB;FOSB	45976120	-	0.895118	0.136215	4.98597e-11	3195-50	GNLY	P22749	Granulysin	85685175	85698852	2	TRANS
cg24815273	4	NA	23780009	-	-1.0096	0.153636	4.98602e-11	3324-51	LY9	Q9HBG7	T-lymphocyte surface antigen Ly-9	160796074	160828261	1	TRANS
cg24006295	3	NKIRAS1	23955767	-	-1.29237	0.196668	4.98612e-11	3440-7	GZMA	P12544	Granzyme A	55102646	55110252	5	TRANS
cg26391777	1	PODN;PODN;PODN;PODN	53536186	+	-1.22903	0.187029	4.98646e-11	3195-50	GNLY	P22749	Granulysin	85685175	85698852	2	TRANS
cg18096774	11	ETS1	128423130	+	-0.718202	0.109293	4.98657e-11	5339-49	S100A9	P06702	Protein S100-A9	153357854	153361023	1	TRANS
cg26897744	3	RARRES1;RARRES1;RARRES1;RARRES1	158450246	-	0.394139	0.0599786	4.98676e-11	9545-156	GZMK	P49863	Granzyme K	55024256	55034570	5	TRANS
cg13414010	22	NA	43118522	+	-0.844554	0.128521	4.98684e-11	3440-7	GZMA	P12544	Granzyme A	55102646	55110252	5	TRANS
cg20757382	3	NA	101788528	+	-0.982633	0.149533	4.98685e-11	3324-51	LY9	Q9HBG7	T-lymphocyte surface antigen Ly-9	160796074	160828261	1	TRANS
cg10721866	9	GNAQ	80433039	-	-0.771858	0.117458	4.98691e-11	3324-51	LY9	Q9HBG7	T-lymphocyte surface antigen Ly-9	160796074	160828261	1	TRANS
cg25199226	10	NA	26599430	-	-0.839451	0.127745	4.98727e-11	3440-7	GZMA	P12544	Granzyme A	55102646	55110252	5	TRANS
cg14110304	16	KIAA0513;KIAA0513;KIAA0513	85089949	+	0.628013	0.095569	4.98758e-11	3195-50	GNLY	P22749	Granulysin	85685175	85698852	2	TRANS
cg26371986	16	C16orf95;C16orf95;C16orf95	87337390	+	0.733727	0.111656	4.98763e-11	9545-156	GZMK	P49863	Granzyme K	55024256	55034570	5	TRANS
cg20765100	8	NA	21495101	-	-1.24432	0.189356	4.98767e-11	3440-7	GZMA	P12544	Granzyme A	55102646	55110252	5	TRANS
cg26345969	3	TREX1;TREX1;TREX1;ATRIP;ATRIP;ATRIP;ATRIP	48506717	-	1.06716	0.162397	4.98795e-11	3440-7	GZMA	P12544	Granzyme A	55102646	55110252	5	TRANS
cg16280986	17	MIR6165;LOC100288866;NGFR	47587797	+	-1.30329	0.19833	4.98822e-11	3195-50	GNLY	P22749	Granulysin	85685175	85698852	2	TRANS
cg00759807	16	ANKRD11	89390789	+	-0.614727	0.0935475	4.98824e-11	3195-50	GNLY	P22749	Granulysin	85685175	85698852	2	TRANS
cg13348907	15	MIR548H4	69418572	+	-0.627428	0.0954805	4.98857e-11	5691-2	CRISPLD2	Q9H0B8	Cysteine-rich secretory protein LCCL domain-containing 2	84819985	84920768	16	TRANS
cg18377014	7	C7orf50;C7orf50;C7orf50	1095595	-	0.726652	0.11058	4.98858e-11	3324-51	LY9	Q9HBG7	T-lymphocyte surface antigen Ly-9	160796074	160828261	1	TRANS
cg09783457	4	NA	93126098	+	-1.28339	0.195303	4.98867e-11	9545-156	GZMK	P49863	Granzyme K	55024256	55034570	5	TRANS
cg11436166	3	NA	23094542	-	-1.10068	0.167499	4.98886e-11	3324-51	LY9	Q9HBG7	T-lymphocyte surface antigen Ly-9	160796074	160828261	1	TRANS
cg20335953	18	SNORA37;MBD2;MBD2	51749158	-	-0.694095	0.105626	4.98935e-11	3195-50	GNLY	P22749	Granulysin	85685175	85698852	2	TRANS
cg13664201	6	LY86;LY86-AS1	6610311	+	0.798877	0.121572	4.98937e-11	4126-22	BPI	P17213	Bactericidal permeability-increasing protein	38304150	38337505	20	TRANS
cg01822759	7	NA	129464288	-	-1.24482	0.189435	4.98989e-11	3195-50	GNLY	P22749	Granulysin	85685175	85698852	2	TRANS
cg18838431	11	KCNE3	74178800	+	0.747194	0.113707	4.99001e-11	9545-156	GZMK	P49863	Granzyme K	55024256	55034570	5	TRANS
cg02117828	19	IER2;STX10;STX10;STX10;STX10	13261202	-	-1.14528	0.174286	4.99002e-11	3195-50	GNLY	P22749	Granulysin	85685175	85698852	2	TRANS
cg15175599	20	LINC00687	11833806	+	-0.785871	0.119593	4.99016e-11	9545-156	GZMK	P49863	Granzyme K	55024256	55034570	5	TRANS
cg01135588	1	LOC101929541	212440983	+	-0.790345	0.120274	4.99025e-11	3440-7	GZMA	P12544	Granzyme A	55102646	55110252	5	TRANS
cg18284319	4	RNF4;RNF4;RNF4	2496869	-	-0.792808	0.120648	4.99039e-11	17210-2	TCL1A	P56279	T-cell leukemia/lymphoma protein 1A	95714196	95709947	14	TRANS
cg03872910	10	FAM170B-AS1	50329164	+	1.01668	0.154717	4.99066e-11	5339-49	S100A9	P06702	Protein S100-A9	153357854	153361023	1	TRANS
cg13800875	3	OGG1;OGG1;OGG1;OGG1;OGG1;OGG1;OGG1;OGG1	9796443	-	-1.361	0.207117	4.99168e-11	5339-49	S100A9	P06702	Protein S100-A9	153357854	153361023	1	TRANS
cg13228612	8	NA	134693910	+	-0.62225	0.0946939	4.99213e-11	3324-51	LY9	Q9HBG7	T-lymphocyte surface antigen Ly-9	160796074	160828261	1	TRANS
cg00421139	8	GDF6;GDF6	97172961	-	0.579637	0.0882092	4.99214e-11	9545-156	GZMK	P49863	Granzyme K	55024256	55034570	5	TRANS
cg13369611	9	FOXB2	79634544	-	0.706641	0.107537	4.99261e-11	3440-7	GZMA	P12544	Granzyme A	55102646	55110252	5	TRANS
cg00090068	4	NA	160304502	-	-1.27142	0.193485	4.99267e-11	3440-7	GZMA	P12544	Granzyme A	55102646	55110252	5	TRANS
cg07261208	18	PTPRM;PTPRM	7830055	-	-0.795827	0.121109	4.9927e-11	9545-156	GZMK	P49863	Granzyme K	55024256	55034570	5	TRANS
cg03609960	12	ANKS1B;ANKS1B;ANKS1B	99288805	+	0.643253	0.0978904	4.99271e-11	9545-156	GZMK	P49863	Granzyme K	55024256	55034570	5	TRANS
cg00335219	16	NA	86012305	-	-0.734023	0.111704	4.99273e-11	5339-49	S100A9	P06702	Protein S100-A9	153357854	153361023	1	TRANS
cg08850169	1	NDUFS2;NDUFS2	161171469	+	-0.888142	0.135158	4.99294e-11	5691-2	CRISPLD2	Q9H0B8	Cysteine-rich secretory protein LCCL domain-containing 2	84819985	84920768	16	TRANS
cg04031227	6	NA	88469239	-	0.698747	0.106336	4.99329e-11	3195-50	GNLY	P22749	Granulysin	85685175	85698852	2	TRANS
cg23474890	12	BCL7A;BCL7A	122467179	-	0.596525	0.0907799	4.99397e-11	5339-49	S100A9	P06702	Protein S100-A9	153357854	153361023	1	TRANS
cg21638700	2	SDPR	192710226	-	-0.687532	0.104629	4.99402e-11	5691-2	CRISPLD2	Q9H0B8	Cysteine-rich secretory protein LCCL domain-containing 2	84819985	84920768	16	TRANS
cg20900050	15	NA	31689509	-	-0.843865	0.12842	4.99417e-11	2579-17	MMP9	P14780	Matrix metalloproteinase-9	46008908	46016561	20	TRANS
cg26916166	1	NMNAT2;NMNAT2	183387420	-	0.831771	0.12658	4.99462e-11	9545-156	GZMK	P49863	Granzyme K	55024256	55034570	5	TRANS
cg18656647	5	NA	60594509	+	-1.08601	0.165271	4.99479e-11	3324-51	LY9	Q9HBG7	T-lymphocyte surface antigen Ly-9	160796074	160828261	1	TRANS
cg11605100	1	NA	221098640	+	0.985414	0.149962	4.99483e-11	5339-49	S100A9	P06702	Protein S100-A9	153357854	153361023	1	TRANS
cg27075551	14	NA	21266638	+	-0.693116	0.10548	4.99489e-11	5852-6	S100A12	P80511	Protein S100-A12	153375621	153373711	1	TRANS
cg08124984	3	SEC62	169710705	+	0.59306	0.0902531	4.99513e-11	3440-7	GZMA	P12544	Granzyme A	55102646	55110252	5	TRANS
cg21111824	8	CLU;MIR6843;CLU;CLU	27468171	-	1.16542	0.177356	4.99523e-11	3440-7	GZMA	P12544	Granzyme A	55102646	55110252	5	TRANS
cg07457615	10	C10orf105;CDH23	73499041	-	1.17612	0.178985	4.9956e-11	3440-7	GZMA	P12544	Granzyme A	55102646	55110252	5	TRANS
cg16577947	6	SMOC2;SMOC2	168977235	-	-1.35016	0.205471	4.99571e-11	3440-7	GZMA	P12544	Granzyme A	55102646	55110252	5	TRANS
cg00232076	4	TBC1D19;TBC1D19	26753673	-	-0.737454	0.112228	4.99591e-11	3195-50	GNLY	P22749	Granulysin	85685175	85698852	2	TRANS
cg25468450	16	CHTF8;CHTF8;CIRH1A	69167903	+	-0.836919	0.127365	4.99612e-11	3324-51	LY9	Q9HBG7	T-lymphocyte surface antigen Ly-9	160796074	160828261	1	TRANS
cg15132282	2	NA	64488961	+	-0.680923	0.103625	4.99634e-11	5691-2	CRISPLD2	Q9H0B8	Cysteine-rich secretory protein LCCL domain-containing 2	84819985	84920768	16	TRANS
cg26576047	7	PLXNA4	131874478	-	-0.979634	0.149084	4.99655e-11	9545-156	GZMK	P49863	Granzyme K	55024256	55034570	5	TRANS
cg17753124	19	IER2;STX10	13259872	-	-1.26468	0.192463	4.99686e-11	2579-17	MMP9	P14780	Matrix metalloproteinase-9	46008908	46016561	20	TRANS
cg20986665	1	NA	22552245	-	-0.808939	0.123107	4.99767e-11	3440-7	GZMA	P12544	Granzyme A	55102646	55110252	5	TRANS
cg19943370	1	NFASC;NFASC;NFASC;NFASC;NFASC;NFASC	204914881	+	-0.766851	0.116702	4.99798e-11	2579-17	MMP9	P14780	Matrix metalloproteinase-9	46008908	46016561	20	TRANS
cg18680969	1	CD244;CD244;CD244;CD244;CD244;CD244	160832558	+	0.640186	0.0974262	4.99836e-11	3505-6	LTA|LTB	P01374|Q06643	Lymphotoxin-alpha|Lymphotoxin-beta	31554192	31650629	6	TRANS
cg00545487	12	NA	793836	-	0.772719	0.117596	4.99839e-11	5691-2	CRISPLD2	Q9H0B8	Cysteine-rich secretory protein LCCL domain-containing 2	84819985	84920768	16	TRANS
cg16879895	13	NA	79236684	+	1.02926	0.156637	4.99879e-11	2579-17	MMP9	P14780	Matrix metalloproteinase-9	46008908	46016561	20	TRANS
cg27599091	14	NA	21398180	+	-0.588895	0.0896207	4.99892e-11	9545-156	GZMK	P49863	Granzyme K	55024256	55034570	5	TRANS
cg24041118	5	SLC6A19	1202449	-	-1.04487	0.159013	4.99901e-11	3440-7	GZMA	P12544	Granzyme A	55102646	55110252	5	TRANS
cg27452471	13	NA	57133520	-	-1.1699	0.178041	4.99928e-11	3440-7	GZMA	P12544	Granzyme A	55102646	55110252	5	TRANS
cg21386120	17	GNGT2;ABI3;ABI3	47288549	+	0.816145	0.124205	4.99948e-11	13671-40	ELANE	P08246	Neutrophil elastase	851006	856290	19	TRANS
cg19786066	5	DEPDC1B;DEPDC1B	59924536	-	0.939838	0.143029	4.99948e-11	3195-50	GNLY	P22749	Granulysin	85685175	85698852	2	TRANS
cg02023255	14	ERO1A	53107177	+	-1.18456	0.180273	4.99974e-11	3440-7	GZMA	P12544	Granzyme A	55102646	55110252	5	TRANS
cg03338543	16	LOC101927814	21604860	-	-0.636596	0.096881	5.001e-11	5852-6	S100A12	P80511	Protein S100-A12	153375621	153373711	1	TRANS
cg22558269	2	EHD3	31455457	+	-0.785861	0.119597	5.00108e-11	5691-2	CRISPLD2	Q9H0B8	Cysteine-rich secretory protein LCCL domain-containing 2	84819985	84920768	16	TRANS
cg16041412	19	NA	2460037	+	-0.554618	0.0844051	5.0011e-11	5691-2	CRISPLD2	Q9H0B8	Cysteine-rich secretory protein LCCL domain-containing 2	84819985	84920768	16	TRANS
cg14207267	12	IQCD	113655841	-	0.722321	0.109927	5.00138e-11	3440-7	GZMA	P12544	Granzyme A	55102646	55110252	5	TRANS
cg00929887	10	NA	125202596	+	-0.958485	0.145869	5.00173e-11	3324-51	LY9	Q9HBG7	T-lymphocyte surface antigen Ly-9	160796074	160828261	1	TRANS
cg10787197	6	C6orf105;C6orf105	11779941	+	-0.801336	0.121953	5.00217e-11	5339-49	S100A9	P06702	Protein S100-A9	153357854	153361023	1	TRANS
cg24115827	14	SUSD6	70110374	-	0.880605	0.134016	5.00232e-11	9545-156	GZMK	P49863	Granzyme K	55024256	55034570	5	TRANS
cg12481212	6	NA	44020245	-	-0.742323	0.112972	5.00264e-11	5691-2	CRISPLD2	Q9H0B8	Cysteine-rich secretory protein LCCL domain-containing 2	84819985	84920768	16	TRANS
cg11041314	5	NA	139021650	-	-1.27706	0.194352	5.00265e-11	19614-8	TCN1	P20061	Transcobalamin-1	59866489	59852800	11	TRANS
cg10269608	4	USP53	120159590	-	-0.669101	0.101829	5.00266e-11	3324-51	LY9	Q9HBG7	T-lymphocyte surface antigen Ly-9	160796074	160828261	1	TRANS
cg05532101	3	PDZRN3	73663565	-	-1.20074	0.182737	5.00282e-11	3195-50	GNLY	P22749	Granulysin	85685175	85698852	2	TRANS
cg04304338	5	ANKRD33B	10595660	-	-0.872108	0.132724	5.00292e-11	2579-17	MMP9	P14780	Matrix metalloproteinase-9	46008908	46016561	20	TRANS
cg25260699	17	PGS1;PGS1;PGS1;PGS1	76384516	-	0.657427	0.100052	5.00346e-11	3440-7	GZMA	P12544	Granzyme A	55102646	55110252	5	TRANS
cg01692143	17	NA	33668674	+	0.812393	0.123637	5.00412e-11	5339-49	S100A9	P06702	Protein S100-A9	153357854	153361023	1	TRANS
cg06500161	21	ABCG1;ABCG1;ABCG1;ABCG1;ABCG1;ABCG1	43656587	+	-1.46753	0.22334	5.0043e-11	14048-7	IL1RAP	Q9NPH3	Interleukin-1 receptor accessory protein	190514051	190659750	3	TRANS
cg13355542	2	NA	97199248	-	-0.73917	0.112493	5.00438e-11	2579-17	MMP9	P14780	Matrix metalloproteinase-9	46008908	46016561	20	TRANS
cg01826127	20	KIF3B;KIF3B	30897519	-	-0.955539	0.145422	5.00448e-11	9545-156	GZMK	P49863	Granzyme K	55024256	55034570	5	TRANS
cg23906738	14	NKX2-1;NKX2-1	36987301	+	0.514075	0.0782364	5.0048e-11	3440-7	GZMA	P12544	Granzyme A	55102646	55110252	5	TRANS
cg15546356	2	NOL10;NOL10;NOL10;NOL10	10795765	+	0.889861	0.135427	5.00484e-11	5728-60	FCRL1	Q96LA6	Fc receptor-like protein 1	157820120	157794403	1	TRANS
cg12155541	17	NA	48124267	-	-0.955186	0.145368	5.00486e-11	3324-51	LY9	Q9HBG7	T-lymphocyte surface antigen Ly-9	160796074	160828261	1	TRANS
cg12597057	11	NA	69152092	-	0.846423	0.128816	5.00499e-11	5339-49	S100A9	P06702	Protein S100-A9	153357854	153361023	1	TRANS
cg14499894	8	NA	138168055	-	-1.75725	0.267434	5.00505e-11	3195-50	GNLY	P22749	Granulysin	85685175	85698852	2	TRANS
cg13468685	2	PLEK	68592737	-	0.622528	0.0947418	5.00522e-11	3505-6	LTA|LTB	P01374|Q06643	Lymphotoxin-alpha|Lymphotoxin-beta	31554192	31650629	6	TRANS
cg05334066	15	NA	36715027	+	0.944744	0.14378	5.00534e-11	5339-49	S100A9	P06702	Protein S100-A9	153357854	153361023	1	TRANS
cg26472673	17	NLK	26384317	+	-0.534353	0.0813228	5.00566e-11	5691-2	CRISPLD2	Q9H0B8	Cysteine-rich secretory protein LCCL domain-containing 2	84819985	84920768	16	TRANS
cg03606215	4	GPR125;GPR125	22517623	-	0.486122	0.0739826	5.00604e-11	3440-7	GZMA	P12544	Granzyme A	55102646	55110252	5	TRANS
cg20611272	8	NA	103548145	-	0.756554	0.11514	5.00611e-11	2579-17	MMP9	P14780	Matrix metalloproteinase-9	46008908	46016561	20	TRANS
cg00794381	1	FMO1	171254803	-	-0.796927	0.121284	5.00616e-11	3324-51	LY9	Q9HBG7	T-lymphocyte surface antigen Ly-9	160796074	160828261	1	TRANS
cg05312163	15	PIAS1	68374619	+	-0.60954	0.0927657	5.00622e-11	5691-2	CRISPLD2	Q9H0B8	Cysteine-rich secretory protein LCCL domain-containing 2	84819985	84920768	16	TRANS
cg09826973	1	UBL4B;UBL4B	110656508	+	-1.33027	0.202454	5.00655e-11	3440-7	GZMA	P12544	Granzyme A	55102646	55110252	5	TRANS
cg25154482	5	RNF130	179497098	+	0.685499	0.104326	5.0068e-11	9545-156	GZMK	P49863	Granzyme K	55024256	55034570	5	TRANS
cg14571888	12	SLC6A12;SLC6A12;SLC6A12;SLC6A12	302876	+	-1.24189	0.189004	5.00706e-11	3195-50	GNLY	P22749	Granulysin	85685175	85698852	2	TRANS
cg04414860	6	TSPYL4	116575894	+	0.807281	0.12286	5.00741e-11	3195-50	GNLY	P22749	Granulysin	85685175	85698852	2	TRANS
cg17545875	7	CUX1;CUX1;CUX1;CUX1;CUX1;CUX1;CUX1	101466812	-	0.611517	0.0930671	5.0077e-11	9545-156	GZMK	P49863	Granzyme K	55024256	55034570	5	TRANS
cg11132229	8	NA	134964998	-	-0.68645	0.104471	5.00803e-11	2579-17	MMP9	P14780	Matrix metalloproteinase-9	46008908	46016561	20	TRANS
cg02859516	4	ELOVL6;ELOVL6	111105688	+	0.653509	0.0994581	5.00818e-11	3195-50	GNLY	P22749	Granulysin	85685175	85698852	2	TRANS
cg25425089	10	NA	131214209	-	-1.20553	0.183471	5.00832e-11	3440-7	GZMA	P12544	Granzyme A	55102646	55110252	5	TRANS
cg06735218	11	OR51E1	4664117	+	-1.39419	0.212184	5.00833e-11	3440-7	GZMA	P12544	Granzyme A	55102646	55110252	5	TRANS
cg02879097	4	RHOH;RHOH;RHOH;RHOH;RHOH;RHOH;RHOH;RHOH;RHOH;RHOH;RHOH;RHOH	40239725	+	0.751436	0.114362	5.00849e-11	17210-2	TCL1A	P56279	T-cell leukemia/lymphoma protein 1A	95714196	95709947	14	TRANS
cg00249503	17	DNAH17	76565078	+	-1.35949	0.206902	5.00856e-11	5339-49	S100A9	P06702	Protein S100-A9	153357854	153361023	1	TRANS
cg20248813	20	NA	1842141	-	-0.748482	0.113912	5.00865e-11	5691-2	CRISPLD2	Q9H0B8	Cysteine-rich secretory protein LCCL domain-containing 2	84819985	84920768	16	TRANS
cg00612751	2	FMNL2	153468347	-	-0.635734	0.0967532	5.00876e-11	5339-49	S100A9	P06702	Protein S100-A9	153357854	153361023	1	TRANS
cg05422475	1	LRRC42;LRRC42	54429328	+	-1.04821	0.159529	5.00886e-11	5339-49	S100A9	P06702	Protein S100-A9	153357854	153361023	1	TRANS
cg14194397	18	U58;SNORD58C;RPL17;RPL17	47015710	-	-1.01175	0.15398	5.00907e-11	3440-7	GZMA	P12544	Granzyme A	55102646	55110252	5	TRANS
cg13122607	15	RAB8B	63532360	+	-1.22816	0.186916	5.00912e-11	3440-7	GZMA	P12544	Granzyme A	55102646	55110252	5	TRANS
cg05886987	1	CFAP57	43704823	+	-0.660484	0.10052	5.00914e-11	17210-2	TCL1A	P56279	T-cell leukemia/lymphoma protein 1A	95714196	95709947	14	TRANS
cg21200119	11	ZBTB16;ZBTB16	114107896	+	-1.25709	0.191319	5.00923e-11	9545-156	GZMK	P49863	Granzyme K	55024256	55034570	5	TRANS
cg21882356	14	ANG;RNASE4	21153451	-	-0.789912	0.120218	5.00924e-11	4126-22	BPI	P17213	Bactericidal permeability-increasing protein	38304150	38337505	20	TRANS
cg04793333	16	ADGRG3;ADGRG3	57712673	-	0.844448	0.128518	5.00933e-11	5339-49	S100A9	P06702	Protein S100-A9	153357854	153361023	1	TRANS
cg07494719	1	ERICH3	75118361	-	-1.32579	0.201775	5.0101e-11	3195-50	GNLY	P22749	Granulysin	85685175	85698852	2	TRANS
cg13285917	7	ZNF746;ZNF746	149192381	+	-0.710596	0.108147	5.01039e-11	2579-17	MMP9	P14780	Matrix metalloproteinase-9	46008908	46016561	20	TRANS
cg06822193	15	NA	78133639	+	-1.24635	0.189685	5.01073e-11	3195-50	GNLY	P22749	Granulysin	85685175	85698852	2	TRANS
cg09631939	20	TAF4	60582478	+	-0.549329	0.0836041	5.01114e-11	3440-7	GZMA	P12544	Granzyme A	55102646	55110252	5	TRANS
cg15888569	4	CPEB2;CPEB2	15033042	+	0.756705	0.115165	5.01119e-11	3440-7	GZMA	P12544	Granzyme A	55102646	55110252	5	TRANS
cg07021587	2	NA	112376721	+	-0.55479	0.0844353	5.01128e-11	5691-2	CRISPLD2	Q9H0B8	Cysteine-rich secretory protein LCCL domain-containing 2	84819985	84920768	16	TRANS
cg13262467	3	LRRIQ4	169538890	+	-0.95302	0.145043	5.01135e-11	3324-51	LY9	Q9HBG7	T-lymphocyte surface antigen Ly-9	160796074	160828261	1	TRANS
cg26752773	3	PLD1;PLD1	171529090	-	-0.713096	0.108528	5.01137e-11	4126-22	BPI	P17213	Bactericidal permeability-increasing protein	38304150	38337505	20	TRANS
cg12010452	17	DRG2;MYO15A	18010713	-	-1.3304	0.202478	5.01166e-11	6485-59	IGLL1	P15814	Immunoglobulin lambda-like polypeptide 1	23580302	23573125	22	TRANS
cg06007387	14	CDKL1;CDKL1	50802227	-	-0.976841	0.148669	5.01174e-11	5339-49	S100A9	P06702	Protein S100-A9	153357854	153361023	1	TRANS
cg24774357	14	NA	77504364	-	0.567465	0.0863647	5.01214e-11	3324-51	LY9	Q9HBG7	T-lymphocyte surface antigen Ly-9	160796074	160828261	1	TRANS
cg13253920	1	NA	8257919	+	-0.861535	0.13112	5.01232e-11	5691-2	CRISPLD2	Q9H0B8	Cysteine-rich secretory protein LCCL domain-containing 2	84819985	84920768	16	TRANS
cg12768236	6	KIF13A;KIF13A;KIF13A;KIF13A;KIF13A	17968302	-	1.14229	0.173849	5.01248e-11	5339-49	S100A9	P06702	Protein S100-A9	153357854	153361023	1	TRANS
cg09164715	22	LRP5L	25760243	+	-1.09572	0.166761	5.01283e-11	5339-49	S100A9	P06702	Protein S100-A9	153357854	153361023	1	TRANS
cg27622701	8	NA	101665741	+	-0.999378	0.1521	5.01287e-11	3440-7	GZMA	P12544	Granzyme A	55102646	55110252	5	TRANS
cg17685004	2	NA	217419293	-	-0.728823	0.110923	5.01289e-11	3324-51	LY9	Q9HBG7	T-lymphocyte surface antigen Ly-9	160796074	160828261	1	TRANS
cg13762512	17	RARA	38466551	-	-0.896014	0.136368	5.01289e-11	3440-7	GZMA	P12544	Granzyme A	55102646	55110252	5	TRANS
cg21771097	18	ATP8B1	55422008	+	-0.660943	0.100592	5.01309e-11	3440-7	GZMA	P12544	Granzyme A	55102646	55110252	5	TRANS
cg24585377	1	RPS6KA1	26857774	-	-0.731459	0.111324	5.01326e-11	5691-2	CRISPLD2	Q9H0B8	Cysteine-rich secretory protein LCCL domain-containing 2	84819985	84920768	16	TRANS
cg02067946	5	NA	2149520	+	-0.89849	0.136745	5.0134e-11	3195-50	GNLY	P22749	Granulysin	85685175	85698852	2	TRANS
cg24020235	8	LOC101929622	37575051	+	0.717972	0.109272	5.01366e-11	9545-156	GZMK	P49863	Granzyme K	55024256	55034570	5	TRANS
cg21585477	3	MIR1284;FOXP1;FOXP1;FOXP1;FOXP1;FOXP1	71592501	-	-0.693341	0.105523	5.01385e-11	5691-2	CRISPLD2	Q9H0B8	Cysteine-rich secretory protein LCCL domain-containing 2	84819985	84920768	16	TRANS
cg23041896	8	RHPN1	144462235	+	-0.931636	0.14179	5.01397e-11	3440-7	GZMA	P12544	Granzyme A	55102646	55110252	5	TRANS
cg10582357	2	LINC00486	33090774	+	-0.712465	0.108434	5.01426e-11	3324-51	LY9	Q9HBG7	T-lymphocyte surface antigen Ly-9	160796074	160828261	1	TRANS
cg00043095	2	SGPP2	223289277	-	0.46691	0.0710615	5.01429e-11	3440-7	GZMA	P12544	Granzyme A	55102646	55110252	5	TRANS
cg22568270	3	MITF;MITF;MITF	69811867	-	-0.861984	0.13119	5.01489e-11	9545-156	GZMK	P49863	Granzyme K	55024256	55034570	5	TRANS
cg07743805	10	NA	116528581	-	0.992822	0.151103	5.01536e-11	3195-50	GNLY	P22749	Granulysin	85685175	85698852	2	TRANS
cg18940763	22	XBP1;XBP1	29197846	+	0.649025	0.0987791	5.01566e-11	3195-50	GNLY	P22749	Granulysin	85685175	85698852	2	TRANS
cg16544169	8	NKX2-6	23564717	+	1.33803	0.203643	5.01582e-11	3440-7	GZMA	P12544	Granzyme A	55102646	55110252	5	TRANS
cg03921332	14	TMED10	75611887	+	-0.690513	0.105094	5.01603e-11	2579-17	MMP9	P14780	Matrix metalloproteinase-9	46008908	46016561	20	TRANS
cg09136878	1	NA	236135584	+	0.626611	0.0953679	5.01625e-11	3440-7	GZMA	P12544	Granzyme A	55102646	55110252	5	TRANS
cg19460570	15	KLF13;KLF13	31632090	-	-1.33245	0.202794	5.01647e-11	3291-30	FCER2	P06734	Low affinity immunoglobulin epsilon Fc receptor	7702146	7688758	19	TRANS
cg19652271	6	HSF2;HSF2;HSF2	122722069	-	0.868665	0.132208	5.0165e-11	9545-156	GZMK	P49863	Granzyme K	55024256	55034570	5	TRANS
cg06672753	19	HPN;HPN	35531990	+	0.857249	0.130471	5.01652e-11	3195-50	GNLY	P22749	Granulysin	85685175	85698852	2	TRANS
cg24321039	15	MYO5C	52588127	-	0.653011	0.0993862	5.01688e-11	3324-51	LY9	Q9HBG7	T-lymphocyte surface antigen Ly-9	160796074	160828261	1	TRANS
cg15085741	1	NA	59758463	+	0.650688	0.0990329	5.01733e-11	3505-6	LTA|LTB	P01374|Q06643	Lymphotoxin-alpha|Lymphotoxin-beta	31554192	31650629	6	TRANS
cg15059851	1	IVL	152880324	+	-1.072	0.163156	5.01761e-11	3440-7	GZMA	P12544	Granzyme A	55102646	55110252	5	TRANS
cg14162076	12	CLEC4D	8665092	-	-0.955091	0.145362	5.01778e-11	3324-51	LY9	Q9HBG7	T-lymphocyte surface antigen Ly-9	160796074	160828261	1	TRANS
cg05079866	5	NA	9035103	-	-0.622112	0.0946839	5.01784e-11	4126-22	BPI	P17213	Bactericidal permeability-increasing protein	38304150	38337505	20	TRANS
cg17798547	18	ZNF532	56541186	+	-1.39327	0.212052	5.01825e-11	3440-7	GZMA	P12544	Granzyme A	55102646	55110252	5	TRANS
cg13691353	4	PRIMPOL;PRIMPOL;PRIMPOL	185606227	-	0.564801	0.0859615	5.01833e-11	3195-50	GNLY	P22749	Granulysin	85685175	85698852	2	TRANS
cg07622251	17	NA	31287976	-	-1.10706	0.168493	5.01858e-11	3324-51	LY9	Q9HBG7	T-lymphocyte surface antigen Ly-9	160796074	160828261	1	TRANS
cg15029037	4	ZNF827	146729164	-	0.70782	0.107729	5.01858e-11	5339-49	S100A9	P06702	Protein S100-A9	153357854	153361023	1	TRANS
cg18402368	12	TSPAN9;TSPAN9	3258213	-	-1.10642	0.168396	5.01882e-11	3440-7	GZMA	P12544	Granzyme A	55102646	55110252	5	TRANS
cg12215975	1	FAM159A	53107021	+	-1.55615	0.236843	5.01884e-11	17210-2	TCL1A	P56279	T-cell leukemia/lymphoma protein 1A	95714196	95709947	14	TRANS
cg06802985	5	NA	179341359	-	0.963602	0.146659	5.01896e-11	3505-6	LTA|LTB	P01374|Q06643	Lymphotoxin-alpha|Lymphotoxin-beta	31554192	31650629	6	TRANS
cg12945470	1	BCAR3	94161277	+	0.962964	0.146562	5.01911e-11	9545-156	GZMK	P49863	Granzyme K	55024256	55034570	5	TRANS
cg13161865	13	SPATA13;SPATA13;SPATA13	24825312	-	0.690384	0.105075	5.01917e-11	2579-17	MMP9	P14780	Matrix metalloproteinase-9	46008908	46016561	20	TRANS
cg25690723	5	NA	133228759	-	-1.19477	0.181842	5.0192e-11	3324-51	LY9	Q9HBG7	T-lymphocyte surface antigen Ly-9	160796074	160828261	1	TRANS
cg20807782	3	CNTN4;CNTN4	2907656	-	-0.932958	0.141995	5.01953e-11	9545-156	GZMK	P49863	Granzyme K	55024256	55034570	5	TRANS
cg16484093	17	RTN4RL1	1921096	-	-1.0478	0.159474	5.01986e-11	3324-51	LY9	Q9HBG7	T-lymphocyte surface antigen Ly-9	160796074	160828261	1	TRANS
cg01323675	4	NA	111208492	-	0.616501	0.0938309	5.02019e-11	2579-17	MMP9	P14780	Matrix metalloproteinase-9	46008908	46016561	20	TRANS
cg15431659	3	C3orf21	194901357	+	-0.572455	0.0871272	5.02024e-11	5339-49	S100A9	P06702	Protein S100-A9	153357854	153361023	1	TRANS
cg11096149	2	LOC643072;LOC643072;BAZ2B;BAZ2B	160471247	-	0.597866	0.0909948	5.02028e-11	3440-7	GZMA	P12544	Granzyme A	55102646	55110252	5	TRANS
cg21903715	6	PACSIN1;PACSIN1	34485755	-	-1.56791	0.238635	5.02036e-11	3440-7	GZMA	P12544	Granzyme A	55102646	55110252	5	TRANS
cg21368996	2	AOX2P;LOC100507140	201593511	-	-0.634154	0.0965178	5.02043e-11	5691-2	CRISPLD2	Q9H0B8	Cysteine-rich secretory protein LCCL domain-containing 2	84819985	84920768	16	TRANS
cg02245794	8	TACC1;TACC1	38585881	-	1.03169	0.157023	5.02046e-11	3195-50	GNLY	P22749	Granulysin	85685175	85698852	2	TRANS
cg14135060	5	TNIP1	150456285	+	-1.23013	0.187226	5.02093e-11	3324-51	LY9	Q9HBG7	T-lymphocyte surface antigen Ly-9	160796074	160828261	1	TRANS
cg13904970	5	ZNF608	123987667	-	0.275361	0.0419099	5.02095e-11	7968-15	CRTAM	O95727	Cytotoxic and regulatory T-cell molecule	122838500	122872643	11	TRANS
cg21170682	11	NA	122205382	-	-0.607968	0.0925327	5.02115e-11	5691-2	CRISPLD2	Q9H0B8	Cysteine-rich secretory protein LCCL domain-containing 2	84819985	84920768	16	TRANS
cg01852637	7	HECW1;HECW1	43393382	+	-1.09524	0.166695	5.02156e-11	3195-50	GNLY	P22749	Granulysin	85685175	85698852	2	TRANS
cg27531366	1	WDTC1	27627058	+	-0.772279	0.117541	5.02178e-11	2579-17	MMP9	P14780	Matrix metalloproteinase-9	46008908	46016561	20	TRANS
cg10502110	20	NA	30205338	-	-0.890501	0.135535	5.02245e-11	5339-49	S100A9	P06702	Protein S100-A9	153357854	153361023	1	TRANS
cg14406226	12	NA	66063264	+	-0.706709	0.107562	5.02273e-11	9545-156	GZMK	P49863	Granzyme K	55024256	55034570	5	TRANS
cg03407562	8	NA	1682921	-	-0.972505	0.148016	5.02294e-11	9545-156	GZMK	P49863	Granzyme K	55024256	55034570	5	TRANS
cg07544796	6	NA	36817048	+	0.469922	0.0715226	5.02295e-11	3195-50	GNLY	P22749	Granulysin	85685175	85698852	2	TRANS
cg25007705	1	ECE1;ECE1;ECE1;ECE1	21588799	-	0.75277	0.114572	5.02305e-11	9545-156	GZMK	P49863	Granzyme K	55024256	55034570	5	TRANS
cg03012173	5	NA	17340814	+	-1.01928	0.155135	5.02308e-11	9545-156	GZMK	P49863	Granzyme K	55024256	55034570	5	TRANS
cg07917052	13	NA	51110982	-	-0.911548	0.138739	5.02342e-11	3440-7	GZMA	P12544	Granzyme A	55102646	55110252	5	TRANS
cg10281912	4	NDNF	121983930	+	0.589595	0.0897373	5.02351e-11	3324-51	LY9	Q9HBG7	T-lymphocyte surface antigen Ly-9	160796074	160828261	1	TRANS
cg02788401	17	MYCBPAP;MYCBPAP	48585858	+	-1.21451	0.184851	5.02359e-11	3195-50	GNLY	P22749	Granulysin	85685175	85698852	2	TRANS
cg06197624	4	NA	26073519	+	0.671967	0.102274	5.02362e-11	3440-7	GZMA	P12544	Granzyme A	55102646	55110252	5	TRANS
cg17725019	22	PIK3IP1;PIK3IP1	31677931	+	1.19251	0.181502	5.02375e-11	3195-50	GNLY	P22749	Granulysin	85685175	85698852	2	TRANS
cg19237113	1	NA	6803800	-	0.878183	0.133661	5.02417e-11	9545-156	GZMK	P49863	Granzyme K	55024256	55034570	5	TRANS
cg21826292	9	CEP78;CEP78	80850930	-	-0.658827	0.100275	5.02476e-11	8794-13	DPEP1	P16444	Dipeptidase 1	89613308	89638456	16	TRANS
cg05575921	5	AHRR	373378	+	-0.370351	0.0563683	5.02479e-11	9199-6	UBE2G2	P60604	Ubiquitin-conjugating enzyme E2 G2	44801826	44768580	21	TRANS
cg11345330	22	KREMEN1;KREMEN1	29470209	-	0.711281	0.108259	5.02544e-11	9545-156	GZMK	P49863	Granzyme K	55024256	55034570	5	TRANS
cg07834069	17	CD300LB	72524918	-	-0.646962	0.0984695	5.02556e-11	5852-6	S100A12	P80511	Protein S100-A12	153375621	153373711	1	TRANS
cg16360502	10	PARD3;PARD3;PARD3;PARD3;PARD3;PARD3;PARD3;PARD3	34462251	+	-0.584379	0.0889445	5.02618e-11	5691-2	CRISPLD2	Q9H0B8	Cysteine-rich secretory protein LCCL domain-containing 2	84819985	84920768	16	TRANS
cg12112211	6	ZDHHC14;ZDHHC14	158068701	-	0.625173	0.0951534	5.02633e-11	9545-156	GZMK	P49863	Granzyme K	55024256	55034570	5	TRANS
cg26510778	12	DNAH10	124416341	+	0.726257	0.110539	5.02658e-11	2579-17	MMP9	P14780	Matrix metalloproteinase-9	46008908	46016561	20	TRANS
cg01134957	3	BSN	49667424	-	-1.50162	0.228552	5.02659e-11	9545-156	GZMK	P49863	Granzyme K	55024256	55034570	5	TRANS
cg18761349	1	CSF3R;CSF3R;CSF3R;CSF3R	36949733	-	-1.16449	0.17724	5.0273e-11	3324-51	LY9	Q9HBG7	T-lymphocyte surface antigen Ly-9	160796074	160828261	1	TRANS
cg03367742	5	DNAJC21;DNAJC21;DNAJC21;DNAJC21	34936259	+	-0.740475	0.112703	5.02742e-11	5339-49	S100A9	P06702	Protein S100-A9	153357854	153361023	1	TRANS
cg09078706	16	ABCC6	16246284	-	-1.33675	0.203459	5.02784e-11	3195-50	GNLY	P22749	Granulysin	85685175	85698852	2	TRANS
cg16633479	6	NA	47131440	-	-1.11009	0.16896	5.02804e-11	3195-50	GNLY	P22749	Granulysin	85685175	85698852	2	TRANS
cg12470404	1	NA	28437777	-	1.42082	0.216256	5.02846e-11	3195-50	GNLY	P22749	Granulysin	85685175	85698852	2	TRANS
cg08671460	12	NA	51912686	-	0.627011	0.0954343	5.02889e-11	6485-59	IGLL1	P15814	Immunoglobulin lambda-like polypeptide 1	23580302	23573125	22	TRANS
cg27380537	1	NOS1AP;NOS1AP	162114131	-	-0.732932	0.111556	5.02961e-11	3324-51	LY9	Q9HBG7	T-lymphocyte surface antigen Ly-9	160796074	160828261	1	CIS
cg23577610	1	DNM3;DNM3;DNM3	172078666	-	-0.621226	0.0945541	5.02961e-11	5339-49	S100A9	P06702	Protein S100-A9	153357854	153361023	1	TRANS
cg09131387	8	SAMD12;SAMD12	119290760	+	-1.09733	0.167021	5.0299e-11	3195-50	GNLY	P22749	Granulysin	85685175	85698852	2	TRANS
cg04566106	17	CDC42EP4	71283440	+	-1.19445	0.181802	5.03015e-11	2579-17	MMP9	P14780	Matrix metalloproteinase-9	46008908	46016561	20	TRANS
cg25384702	12	NAV3;NAV3	78398590	+	-0.632467	0.0962653	5.0302e-11	5852-6	S100A12	P80511	Protein S100-A12	153375621	153373711	1	TRANS
cg06023257	11	GAB2	78129396	+	0.893814	0.136044	5.03038e-11	9545-156	GZMK	P49863	Granzyme K	55024256	55034570	5	TRANS
cg01603973	17	NA	33672921	-	0.494452	0.0752588	5.03071e-11	3324-51	LY9	Q9HBG7	T-lymphocyte surface antigen Ly-9	160796074	160828261	1	TRANS
cg17554862	2	CFLAR;CFLAR;CFLAR;CFLAR;CFLAR;CFLAR;CFLAR	201991544	+	-0.975107	0.148418	5.0312e-11	3440-7	GZMA	P12544	Granzyme A	55102646	55110252	5	TRANS
cg13318911	22	CECR3	17747817	+	-1.19949	0.18257	5.03122e-11	17210-2	TCL1A	P56279	T-cell leukemia/lymphoma protein 1A	95714196	95709947	14	TRANS
cg13030383	18	NA	24326955	+	-0.663853	0.101043	5.03122e-11	2579-17	MMP9	P14780	Matrix metalloproteinase-9	46008908	46016561	20	TRANS
cg15807455	10	TCF7L2;TCF7L2;TCF7L2;TCF7L2;TCF7L2;TCF7L2	114912080	-	-1.25998	0.191777	5.03128e-11	3195-50	GNLY	P22749	Granulysin	85685175	85698852	2	TRANS
cg19619585	15	ASB7;ASB7	101170019	-	-0.716512	0.109058	5.03163e-11	5339-49	S100A9	P06702	Protein S100-A9	153357854	153361023	1	TRANS
cg00006090	16	PMFBP1;PMFBP1	72206655	-	-0.806478	0.122752	5.03186e-11	9545-156	GZMK	P49863	Granzyme K	55024256	55034570	5	TRANS
cg10840312	15	SENP8;SENP8;SENP8;MYO9A	72409092	-	-0.899197	0.136864	5.03196e-11	5339-49	S100A9	P06702	Protein S100-A9	153357854	153361023	1	TRANS
cg11495193	14	CLMN	95669246	+	1.10343	0.167951	5.03198e-11	5339-49	S100A9	P06702	Protein S100-A9	153357854	153361023	1	TRANS
cg04449728	20	SLC24A3	19409094	+	-0.665161	0.101242	5.03217e-11	5691-2	CRISPLD2	Q9H0B8	Cysteine-rich secretory protein LCCL domain-containing 2	84819985	84920768	16	TRANS
cg23258914	12	IFFO1;IFFO1;IFFO1;IFFO1	6659770	+	-0.814494	0.123972	5.03228e-11	5852-6	S100A12	P80511	Protein S100-A12	153375621	153373711	1	TRANS
cg04468281	11	DAK	61110186	+	-1.17284	0.178515	5.03245e-11	5339-49	S100A9	P06702	Protein S100-A9	153357854	153361023	1	TRANS
cg09779090	13	ARHGEF7-AS1;ARHGEF7;ARHGEF7;ARHGEF7	111798151	+	-1.20398	0.183256	5.03253e-11	3195-50	GNLY	P22749	Granulysin	85685175	85698852	2	TRANS
cg23528787	4	PDLIM5;PDLIM5;PDLIM5;PDLIM5;PDLIM5;PDLIM5;PDLIM5;PDLIM5	95419753	-	0.705246	0.107344	5.03282e-11	5339-49	S100A9	P06702	Protein S100-A9	153357854	153361023	1	TRANS
cg11024641	10	GLRX3;GLRX3;GLRX3;GLRX3	131959255	+	0.948997	0.144445	5.03286e-11	5339-49	S100A9	P06702	Protein S100-A9	153357854	153361023	1	TRANS
cg10896156	11	BBOX1-AS1;BBOX1-AS1;BBOX1-AS1	27195796	-	-1.5422	0.234735	5.03302e-11	3440-7	GZMA	P12544	Granzyme A	55102646	55110252	5	TRANS
cg01922918	1	ECE1	21665104	+	-0.724244	0.110236	5.03302e-11	5691-2	CRISPLD2	Q9H0B8	Cysteine-rich secretory protein LCCL domain-containing 2	84819985	84920768	16	TRANS
cg11099722	15	ALDH1A3	101442813	-	0.84126	0.128047	5.03307e-11	9545-156	GZMK	P49863	Granzyme K	55024256	55034570	5	TRANS
cg20390119	15	LOC145845	37161314	-	-1.123	0.17093	5.03309e-11	3440-7	GZMA	P12544	Granzyme A	55102646	55110252	5	TRANS
cg00160753	19	ZNF350-AS1;ZNF350	52483893	-	-0.539868	0.0821723	5.03315e-11	2579-17	MMP9	P14780	Matrix metalloproteinase-9	46008908	46016561	20	TRANS
cg02694810	3	EOMES	27764660	-	0.627538	0.0955167	5.03388e-11	9545-156	GZMK	P49863	Granzyme K	55024256	55034570	5	TRANS
cg21426759	6	TRIM39;TRIM39	30303126	-	-0.656881	0.0999831	5.03418e-11	5852-6	S100A12	P80511	Protein S100-A12	153375621	153373711	1	TRANS
cg15883287	14	NA	85853554	-	0.769158	0.117073	5.03468e-11	5339-49	S100A9	P06702	Protein S100-A9	153357854	153361023	1	TRANS
cg20502738	14	NA	106331518	+	0.76828	0.11694	5.03528e-11	3440-7	GZMA	P12544	Granzyme A	55102646	55110252	5	TRANS
cg10261241	2	ANKRD44-IT1;ANKRD44;ANKRD44	198167340	-	-0.656073	0.0998607	5.03548e-11	5691-2	CRISPLD2	Q9H0B8	Cysteine-rich secretory protein LCCL domain-containing 2	84819985	84920768	16	TRANS
cg13866527	8	NA	55367627	+	0.936921	0.142609	5.03569e-11	3195-50	GNLY	P22749	Granulysin	85685175	85698852	2	TRANS
cg27389764	4	FAM114A1;FAM114A1;MIR574	38868989	-	-0.762351	0.116038	5.03658e-11	5339-49	S100A9	P06702	Protein S100-A9	153357854	153361023	1	TRANS
cg00269445	22	NA	40735101	-	-1.28147	0.195053	5.03671e-11	2579-17	MMP9	P14780	Matrix metalloproteinase-9	46008908	46016561	20	TRANS
cg06628133	20	NA	1811563	+	-1.16484	0.177301	5.03686e-11	3324-51	LY9	Q9HBG7	T-lymphocyte surface antigen Ly-9	160796074	160828261	1	TRANS
cg15436606	4	AFF1	87881747	+	0.819561	0.124746	5.03693e-11	9545-156	GZMK	P49863	Granzyme K	55024256	55034570	5	TRANS
cg26963675	1	CAMK1G	209761785	+	-1.12084	0.170604	5.03699e-11	3440-7	GZMA	P12544	Granzyme A	55102646	55110252	5	TRANS
cg06370837	17	ABR;ABR;ABR;ABR	943041	-	-0.688107	0.104737	5.03701e-11	2579-17	MMP9	P14780	Matrix metalloproteinase-9	46008908	46016561	20	TRANS
cg18802818	6	RAB32	146875866	+	-1.10015	0.167455	5.03744e-11	3440-7	GZMA	P12544	Granzyme A	55102646	55110252	5	TRANS
cg08228578	12	SHMT2;SHMT2;SHMT2;SHMT2;SHMT2;SHMT2;SHMT2;SHMT2;SHMT2;SHMT2;SHMT2	57624193	+	-1.61513	0.245841	5.03771e-11	18173-11	AKR7A3	O95154	Aflatoxin B1 aldehyde reductase member 3	19288770	19282573	1	TRANS
cg19650115	7	CREB5;CREB5;CREB5;CREB5;CREB5	28725624	+	0.733105	0.111587	5.03789e-11	9545-156	GZMK	P49863	Granzyme K	55024256	55034570	5	TRANS
cg15986590	19	KLF16	1862404	-	-1.26339	0.192302	5.03812e-11	3195-50	GNLY	P22749	Granulysin	85685175	85698852	2	TRANS
cg26874163	5	FLJ33360	6337430	+	-1.17762	0.179248	5.03816e-11	3195-50	GNLY	P22749	Granulysin	85685175	85698852	2	TRANS
cg19383974	1	NA	33463643	+	-0.912547	0.1389	5.03835e-11	5691-2	CRISPLD2	Q9H0B8	Cysteine-rich secretory protein LCCL domain-containing 2	84819985	84920768	16	TRANS
cg02589604	2	MYT1L	1997887	+	-1.32938	0.202347	5.03846e-11	3440-7	GZMA	P12544	Granzyme A	55102646	55110252	5	TRANS
cg03661164	7	EZH2;EZH2	148560646	-	-0.833976	0.126941	5.03858e-11	9545-156	GZMK	P49863	Granzyme K	55024256	55034570	5	TRANS
cg14281616	11	NA	75955579	-	-1.27159	0.193551	5.03859e-11	3440-7	GZMA	P12544	Granzyme A	55102646	55110252	5	TRANS
cg14580211	5	C5orf62	150161299	-	-0.873078	0.132893	5.03891e-11	5339-49	S100A9	P06702	Protein S100-A9	153357854	153361023	1	TRANS
cg03196974	22	BCR;BCR	23583183	-	0.660994	0.100611	5.03913e-11	3440-7	GZMA	P12544	Granzyme A	55102646	55110252	5	TRANS
cg17617876	8	NA	93434899	-	0.877243	0.133527	5.03928e-11	5339-49	S100A9	P06702	Protein S100-A9	153357854	153361023	1	TRANS
cg06080026	1	NA	114580856	-	-0.712939	0.108518	5.03988e-11	3195-50	GNLY	P22749	Granulysin	85685175	85698852	2	TRANS
cg13694321	18	NA	6601231	+	-1.39879	0.212914	5.04027e-11	9545-156	GZMK	P49863	Granzyme K	55024256	55034570	5	TRANS
cg24382660	6	NA	107330998	+	-1.07439	0.163536	5.04046e-11	9545-156	GZMK	P49863	Granzyme K	55024256	55034570	5	TRANS
cg00766824	13	ZMYM2;ZMYM2;ZMYM2;ZMYM2	20599142	-	0.736345	0.112081	5.04056e-11	3324-51	LY9	Q9HBG7	T-lymphocyte surface antigen Ly-9	160796074	160828261	1	TRANS
cg18713364	11	TP53I11;TP53I11;TP53I11;TP53I11;TP53I11;TP53I11	44961359	-	-0.918565	0.139818	5.0407e-11	2579-17	MMP9	P14780	Matrix metalloproteinase-9	46008908	46016561	20	TRANS
cg08462879	1	PDE4B;PDE4B;PDE4B	66458116	+	-1.08532	0.1652	5.04096e-11	9545-156	GZMK	P49863	Granzyme K	55024256	55034570	5	TRANS
cg04259892	8	NA	130281734	-	0.574947	0.0875148	5.04123e-11	5339-49	S100A9	P06702	Protein S100-A9	153357854	153361023	1	TRANS
cg21858099	9	NA	16203482	+	-1.00817	0.153457	5.04129e-11	9545-156	GZMK	P49863	Granzyme K	55024256	55034570	5	TRANS
cg04528380	20	OXT	3051528	-	-0.856571	0.130382	5.04135e-11	5339-49	S100A9	P06702	Protein S100-A9	153357854	153361023	1	TRANS
cg03296935	3	OSTalpha	195946851	-	0.858718	0.130709	5.04154e-11	3505-6	LTA|LTB	P01374|Q06643	Lymphotoxin-alpha|Lymphotoxin-beta	31554192	31650629	6	TRANS
cg11304866	6	MIR4647;SLC35B2;SLC35B2;SLC35B2;SLC35B2;SLC35B2;SLC35B2;SLC35B2;SLC35B2;SLC35B2	44222646	+	-1.81536	0.276322	5.04157e-11	9545-156	GZMK	P49863	Granzyme K	55024256	55034570	5	TRANS
cg07512258	10	CAMK2G;CAMK2G;CAMK2G;CAMK2G;CAMK2G	75619420	-	0.881563	0.134187	5.04241e-11	13671-40	ELANE	P08246	Neutrophil elastase	851006	856290	19	TRANS
cg19058013	10	RRP12;RRP12;RRP12;RRP12;RRP12;RRP12	99123658	-	-1.51219	0.230177	5.0425e-11	3195-50	GNLY	P22749	Granulysin	85685175	85698852	2	TRANS
cg16798492	20	FAM110A;FAM110A;FAM110A;FAM110A;FAM110A	821784	-	1.27512	0.194091	5.04252e-11	3195-50	GNLY	P22749	Granulysin	85685175	85698852	2	TRANS
cg21225633	10	NA	71526240	-	-1.44235	0.219547	5.0426e-11	3440-7	GZMA	P12544	Granzyme A	55102646	55110252	5	TRANS
cg13569765	11	NA	65141519	-	-0.476162	0.0724789	5.0429e-11	5339-49	S100A9	P06702	Protein S100-A9	153357854	153361023	1	TRANS
cg11895804	4	NA	157985351	-	-0.913348	0.139025	5.043e-11	3440-7	GZMA	P12544	Granzyme A	55102646	55110252	5	TRANS
cg10151976	17	SSH2;SSH2;SSH2;SSH2	28001477	-	0.735282	0.111921	5.04331e-11	3324-51	LY9	Q9HBG7	T-lymphocyte surface antigen Ly-9	160796074	160828261	1	TRANS
cg08084441	19	GNG7	2577160	-	-1.13209	0.172321	5.04336e-11	5339-49	S100A9	P06702	Protein S100-A9	153357854	153361023	1	TRANS
cg17156053	15	PML	74339856	-	-0.968127	0.147364	5.04366e-11	3440-7	GZMA	P12544	Granzyme A	55102646	55110252	5	TRANS
cg23947417	1	NA	208718201	+	-1.34211	0.20429	5.04387e-11	9545-156	GZMK	P49863	Granzyme K	55024256	55034570	5	TRANS
cg08393445	7	CDHR3;CDHR3	105659008	+	-0.77709	0.118285	5.04449e-11	5691-2	CRISPLD2	Q9H0B8	Cysteine-rich secretory protein LCCL domain-containing 2	84819985	84920768	16	TRANS
cg26021293	2	SDPR	192711023	-	0.736523	0.112111	5.04509e-11	9545-156	GZMK	P49863	Granzyme K	55024256	55034570	5	TRANS
cg11723782	3	IL12A-AS1	159726973	-	-0.917546	0.139666	5.04526e-11	5691-2	CRISPLD2	Q9H0B8	Cysteine-rich secretory protein LCCL domain-containing 2	84819985	84920768	16	TRANS
cg06211743	15	CGNL1;CGNL1	57687671	+	-1.01115	0.153913	5.04538e-11	3440-7	GZMA	P12544	Granzyme A	55102646	55110252	5	TRANS
cg11239575	17	ITGAE	3705765	-	-0.540719	0.0823065	5.04585e-11	5691-2	CRISPLD2	Q9H0B8	Cysteine-rich secretory protein LCCL domain-containing 2	84819985	84920768	16	TRANS
cg07374210	3	NA	177096170	-	0.723529	0.110133	5.04588e-11	5339-49	S100A9	P06702	Protein S100-A9	153357854	153361023	1	TRANS
cg10727316	17	PITPNC1;PITPNC1	65431313	-	0.66264	0.100865	5.04613e-11	10558-26	PCDH9	Q9HC56	Protocadherin-9	67230445	66302834	13	TRANS
cg22017726	18	DSC2;DSC2	28681121	+	0.998709	0.152021	5.04643e-11	3324-51	LY9	Q9HBG7	T-lymphocyte surface antigen Ly-9	160796074	160828261	1	TRANS
cg23235241	16	HS3ST4	25704505	-	0.91644	0.139498	5.04663e-11	9545-156	GZMK	P49863	Granzyme K	55024256	55034570	5	TRANS
cg18201162	16	NA	72232644	-	-1.0239	0.155856	5.04684e-11	3440-7	GZMA	P12544	Granzyme A	55102646	55110252	5	TRANS
cg04608193	2	FLJ31356;FOSL2	28618016	-	0.726213	0.110542	5.04691e-11	3505-6	LTA|LTB	P01374|Q06643	Lymphotoxin-alpha|Lymphotoxin-beta	31554192	31650629	6	TRANS
cg18465331	14	INF2;INF2	105174506	-	-1.59295	0.242476	5.0477e-11	9545-156	GZMK	P49863	Granzyme K	55024256	55034570	5	TRANS
cg15539431	12	RNF10	120978097	-	-0.773294	0.11771	5.04811e-11	5339-49	S100A9	P06702	Protein S100-A9	153357854	153361023	1	TRANS
cg23584308	14	KIAA0284;KIAA0284	105352991	-	-1.48892	0.226642	5.04831e-11	4148-49	PAPPA	Q13219	Pappalysin-1	116153791	116402321	9	TRANS
cg19205376	11	PTPRJ;PTPRJ	48037488	-	-0.612978	0.0933067	5.04856e-11	4126-22	BPI	P17213	Bactericidal permeability-increasing protein	38304150	38337505	20	TRANS
cg19402314	1	NA	173362434	-	-1.23044	0.187297	5.0487e-11	9545-156	GZMK	P49863	Granzyme K	55024256	55034570	5	TRANS
cg08769918	14	NAA30	57872411	+	1.26827	0.193055	5.049e-11	5339-49	S100A9	P06702	Protein S100-A9	153357854	153361023	1	TRANS
cg25299364	2	PROKR1	68882144	+	1.29614	0.197298	5.04917e-11	3195-50	GNLY	P22749	Granulysin	85685175	85698852	2	TRANS
cg05870166	2	GTDC1;GTDC1;GTDC1;GTDC1;GTDC1;GTDC1;LOC101928386	144707254	-	-0.944245	0.143732	5.04947e-11	3440-7	GZMA	P12544	Granzyme A	55102646	55110252	5	TRANS
cg09524686	11	EFCAB4A	829182	+	0.779097	0.118594	5.04953e-11	9545-156	GZMK	P49863	Granzyme K	55024256	55034570	5	TRANS
cg18648852	2	NA	64545388	+	-0.667021	0.101534	5.04961e-11	3440-7	GZMA	P12544	Granzyme A	55102646	55110252	5	TRANS
cg11137074	14	CLMN	95652357	-	-0.763469	0.116215	5.0497e-11	5339-49	S100A9	P06702	Protein S100-A9	153357854	153361023	1	TRANS
cg04899282	14	CDC42BPB;CDC42BPB	103523516	-	0.692953	0.105481	5.0498e-11	3440-7	GZMA	P12544	Granzyme A	55102646	55110252	5	TRANS
cg06653796	20	LIME1	62367805	-	0.775049	0.117978	5.0498e-11	5339-49	S100A9	P06702	Protein S100-A9	153357854	153361023	1	TRANS
cg08277638	1	CDC14A	100981508	+	-0.630037	0.095904	5.04986e-11	5691-2	CRISPLD2	Q9H0B8	Cysteine-rich secretory protein LCCL domain-containing 2	84819985	84920768	16	TRANS
cg14963498	8	RRM2B	103249127	-	-0.591594	0.0900522	5.04993e-11	4126-22	BPI	P17213	Bactericidal permeability-increasing protein	38304150	38337505	20	TRANS
cg01628862	4	FAM13A	89978381	-	0.5785	0.088059	5.04996e-11	3324-51	LY9	Q9HBG7	T-lymphocyte surface antigen Ly-9	160796074	160828261	1	TRANS
cg08470365	3	NUP210	13395137	-	-0.831485	0.126568	5.05007e-11	5339-49	S100A9	P06702	Protein S100-A9	153357854	153361023	1	TRANS
cg09090724	3	TMEM108;TMEM108;TMEM108;TMEM108	132757267	-	0.746966	0.113703	5.05089e-11	3324-51	LY9	Q9HBG7	T-lymphocyte surface antigen Ly-9	160796074	160828261	1	TRANS
cg01335126	16	NPW	2068157	+	-1.14743	0.174662	5.05116e-11	3195-50	GNLY	P22749	Granulysin	85685175	85698852	2	TRANS
cg03391626	14	NA	92972892	+	-1.68283	0.256161	5.0512e-11	8766-29	LILRA5	A6NI73	Leukocyte immunoglobulin-like receptor subfamily A member 5	54327636	54307070	19	TRANS
cg12501586	6	LOC100507194;LOC100507194	3196650	-	-1.06274	0.161771	5.05126e-11	3195-50	GNLY	P22749	Granulysin	85685175	85698852	2	TRANS
cg25541103	11	ST3GAL4;ST3GAL4;ST3GAL4	126273135	+	-1.21763	0.185349	5.05134e-11	2579-17	MMP9	P14780	Matrix metalloproteinase-9	46008908	46016561	20	TRANS
cg16310095	1	NA	155952959	+	-1.03967	0.15826	5.05146e-11	2579-17	MMP9	P14780	Matrix metalloproteinase-9	46008908	46016561	20	TRANS
cg02414559	14	SIPA1L1;SIPA1L1	72050329	-	0.595976	0.0907199	5.05151e-11	3440-7	GZMA	P12544	Granzyme A	55102646	55110252	5	TRANS
cg15973607	5	NA	96159726	+	-0.80866	0.123095	5.05211e-11	3440-7	GZMA	P12544	Granzyme A	55102646	55110252	5	TRANS
cg19488520	1	NA	155960040	+	-0.728477	0.11089	5.05317e-11	5691-2	CRISPLD2	Q9H0B8	Cysteine-rich secretory protein LCCL domain-containing 2	84819985	84920768	16	TRANS
cg06113339	1	NA	25298996	+	0.879145	0.133825	5.05338e-11	3195-50	GNLY	P22749	Granulysin	85685175	85698852	2	TRANS
cg14101976	4	UNC5C	96445972	+	-1.11481	0.169699	5.05367e-11	3324-51	LY9	Q9HBG7	T-lymphocyte surface antigen Ly-9	160796074	160828261	1	TRANS
cg18112787	19	NA	18168639	-	-1.29964	0.197834	5.0537e-11	19614-8	TCN1	P20061	Transcobalamin-1	59866489	59852800	11	TRANS
cg15524731	5	LOC101928885	68267366	-	-0.929284	0.141458	5.05411e-11	3324-51	LY9	Q9HBG7	T-lymphocyte surface antigen Ly-9	160796074	160828261	1	TRANS
cg19587237	1	SSBP3;SSBP3;SSBP3	54797076	-	-0.83132	0.126546	5.05416e-11	5339-49	S100A9	P06702	Protein S100-A9	153357854	153361023	1	TRANS
cg02075324	14	NA	55029302	+	-1.2797	0.194799	5.0542e-11	9545-156	GZMK	P49863	Granzyme K	55024256	55034570	5	TRANS
cg01566288	1	P3H1;P3H1;P3H1	43225039	-	0.917764	0.139704	5.05432e-11	9545-156	GZMK	P49863	Granzyme K	55024256	55034570	5	TRANS
cg07201717	1	NA	25031947	-	0.712092	0.108397	5.05443e-11	3440-7	GZMA	P12544	Granzyme A	55102646	55110252	5	TRANS
cg02609707	22	LARGE;LARGE	34317568	+	0.831885	0.126632	5.05446e-11	9545-156	GZMK	P49863	Granzyme K	55024256	55034570	5	TRANS
cg12419357	1	NA	114707396	+	-0.902771	0.137422	5.05456e-11	3440-7	GZMA	P12544	Granzyme A	55102646	55110252	5	TRANS
cg22516307	1	CAMTA1	7731906	-	-1.10425	0.168092	5.05468e-11	3324-51	LY9	Q9HBG7	T-lymphocyte surface antigen Ly-9	160796074	160828261	1	TRANS
cg08078218	15	C15orf57;C15orf57;C15orf57;C15orf57	40846211	-	-0.724584	0.110298	5.0547e-11	3291-30	FCER2	P06734	Low affinity immunoglobulin epsilon Fc receptor	7702146	7688758	19	TRANS
cg17165773	12	NA	58923914	+	-1.02858	0.156573	5.05472e-11	3195-50	GNLY	P22749	Granulysin	85685175	85698852	2	TRANS
cg24936411	2	CSRNP3	166415369	-	-1.11861	0.170279	5.05495e-11	3440-7	GZMA	P12544	Granzyme A	55102646	55110252	5	TRANS
cg12114583	3	NA	126859455	-	-1.05452	0.160522	5.05561e-11	3440-7	GZMA	P12544	Granzyme A	55102646	55110252	5	TRANS
cg07726849	5	NA	60851675	+	-0.892992	0.135934	5.05565e-11	3440-7	GZMA	P12544	Granzyme A	55102646	55110252	5	CIS
cg11962753	22	NA	21447530	+	-1.16974	0.178061	5.05576e-11	3195-50	GNLY	P22749	Granulysin	85685175	85698852	2	TRANS
cg26152480	2	NA	203473437	-	-0.684612	0.104214	5.05577e-11	5691-2	CRISPLD2	Q9H0B8	Cysteine-rich secretory protein LCCL domain-containing 2	84819985	84920768	16	TRANS
cg08708790	16	NA	22176873	+	-1.20676	0.183697	5.05593e-11	3195-50	GNLY	P22749	Granulysin	85685175	85698852	2	TRANS
cg09532994	10	NA	30793024	-	-1.37409	0.20917	5.05659e-11	9015-1	PRG3	Q9Y2Y8	Proteoglycan 3	57381150	57376769	11	TRANS
cg24199000	11	NA	127216955	-	-0.848609	0.129179	5.05713e-11	3440-7	GZMA	P12544	Granzyme A	55102646	55110252	5	TRANS
cg25903585	1	NA	236118450	-	0.675005	0.102752	5.05718e-11	3195-50	GNLY	P22749	Granulysin	85685175	85698852	2	TRANS
cg00496377	1	NA	221245083	+	-0.993571	0.151246	5.05783e-11	3195-50	GNLY	P22749	Granulysin	85685175	85698852	2	TRANS
cg26522708	1	CASZ1;CASZ1	10839450	+	1.08296	0.164853	5.05786e-11	5339-49	S100A9	P06702	Protein S100-A9	153357854	153361023	1	TRANS
cg00698169	1	NA	2784666	+	-0.788207	0.119985	5.05815e-11	3195-50	GNLY	P22749	Granulysin	85685175	85698852	2	TRANS
cg10796068	19	C19orf38	10957709	+	-0.823362	0.125336	5.05826e-11	3440-7	GZMA	P12544	Granzyme A	55102646	55110252	5	TRANS
cg08538538	7	SUGCT;SUGCT;SUGCT;SUGCT	40873242	-	-0.818703	0.124627	5.05848e-11	9545-156	GZMK	P49863	Granzyme K	55024256	55034570	5	TRANS
cg19446492	11	NA	44278707	-	-0.82446	0.125504	5.05893e-11	9545-156	GZMK	P49863	Granzyme K	55024256	55034570	5	TRANS
cg03264464	17	TRAF4	27070430	+	0.831227	0.126534	5.05908e-11	3195-50	GNLY	P22749	Granulysin	85685175	85698852	2	TRANS
cg17940858	1	NA	65528997	-	1.26604	0.192724	5.05935e-11	3195-50	GNLY	P22749	Granulysin	85685175	85698852	2	TRANS
cg24592962	10	AS3MT	104629151	-	0.781445	0.118956	5.05943e-11	3440-7	GZMA	P12544	Granzyme A	55102646	55110252	5	TRANS
cg19160624	12	NA	68221623	+	-1.17589	0.179001	5.05962e-11	3195-50	GNLY	P22749	Granulysin	85685175	85698852	2	TRANS
cg10852698	6	NA	46375852	+	-0.969648	0.147606	5.05975e-11	9545-156	GZMK	P49863	Granzyme K	55024256	55034570	5	TRANS
cg21113746	1	NA	59039556	+	-0.929342	0.14147	5.06001e-11	9545-156	GZMK	P49863	Granzyme K	55024256	55034570	5	TRANS
cg01230828	6	LY86-AS1	6569567	-	-1.0311	0.156961	5.06009e-11	5339-49	S100A9	P06702	Protein S100-A9	153357854	153361023	1	TRANS
cg22023873	1	NA	212839179	-	0.847443	0.129003	5.06028e-11	3324-51	LY9	Q9HBG7	T-lymphocyte surface antigen Ly-9	160796074	160828261	1	TRANS
cg24042145	2	GPATCH11;GPATCH11	37319094	+	0.823448	0.125351	5.06054e-11	5339-49	S100A9	P06702	Protein S100-A9	153357854	153361023	1	TRANS
cg20694518	6	NA	32440836	+	-0.484919	0.0738176	5.06058e-11	2579-17	MMP9	P14780	Matrix metalloproteinase-9	46008908	46016561	20	TRANS
cg08999290	11	SLC22A8;SLC22A8;SLC22A8;SLC22A8	62775518	+	-1.51374	0.230432	5.0607e-11	9545-156	GZMK	P49863	Granzyme K	55024256	55034570	5	TRANS
cg23422774	12	LOC100129940;LOC100129940;LOC100129940;HMGA2;HMGA2;HMGA2;HMGA2	66276288	+	-0.869903	0.132423	5.06175e-11	2579-17	MMP9	P14780	Matrix metalloproteinase-9	46008908	46016561	20	TRANS
cg08347500	16	NA	54316049	-	0.719458	0.109522	5.06229e-11	9545-156	GZMK	P49863	Granzyme K	55024256	55034570	5	TRANS
cg07458479	11	PNPLA2	821723	+	-0.897765	0.136665	5.06231e-11	4126-22	BPI	P17213	Bactericidal permeability-increasing protein	38304150	38337505	20	TRANS
cg12743974	7	DNAH11	21788358	-	-1.06833	0.162631	5.06266e-11	9545-156	GZMK	P49863	Granzyme K	55024256	55034570	5	TRANS
cg19271615	14	SETD3	99868209	-	0.691565	0.105276	5.06271e-11	3440-7	GZMA	P12544	Granzyme A	55102646	55110252	5	TRANS
cg09667394	1	AK5;AK5	78011748	+	0.884432	0.134636	5.06281e-11	9545-156	GZMK	P49863	Granzyme K	55024256	55034570	5	TRANS
cg10053572	2	PARD3B;PARD3B;PARD3B;PARD3B	205698591	-	-1.14073	0.173651	5.06282e-11	9545-156	GZMK	P49863	Granzyme K	55024256	55034570	5	TRANS
cg10371147	10	NA	80122364	-	0.734289	0.11178	5.06295e-11	3195-50	GNLY	P22749	Granulysin	85685175	85698852	2	TRANS
cg17118478	2	NAB1	191543902	+	-0.74874	0.11398	5.06308e-11	3440-7	GZMA	P12544	Granzyme A	55102646	55110252	5	TRANS
cg02586236	7	NA	2439366	-	0.814185	0.123942	5.06345e-11	3440-7	GZMA	P12544	Granzyme A	55102646	55110252	5	TRANS
cg26946923	1	NA	203169291	+	-0.647377	0.0985495	5.06366e-11	5691-2	CRISPLD2	Q9H0B8	Cysteine-rich secretory protein LCCL domain-containing 2	84819985	84920768	16	TRANS
cg15725788	2	NA	26232329	-	-0.796342	0.121227	5.06412e-11	2579-17	MMP9	P14780	Matrix metalloproteinase-9	46008908	46016561	20	TRANS
cg07052231	12	PEX5;PEX5;PEX5;PEX5;PEX5	7363540	+	-0.610401	0.092921	5.06428e-11	13671-40	ELANE	P08246	Neutrophil elastase	851006	856290	19	TRANS
cg06643622	7	CTTNBP2	117437223	+	-0.891858	0.135767	5.06434e-11	3324-51	LY9	Q9HBG7	T-lymphocyte surface antigen Ly-9	160796074	160828261	1	TRANS
cg23989729	3	NUDT16P1;NUDT16P1;LOC339874	131081174	+	0.606185	0.0922797	5.06554e-11	9545-156	GZMK	P49863	Granzyme K	55024256	55034570	5	TRANS
cg00995797	20	ACSS2;ACSS2;ACSS2	33463466	+	0.619	0.0942306	5.06557e-11	3440-7	GZMA	P12544	Granzyme A	55102646	55110252	5	TRANS
cg10275726	5	FSTL4	132621543	-	-1.09222	0.16627	5.06558e-11	3324-51	LY9	Q9HBG7	T-lymphocyte surface antigen Ly-9	160796074	160828261	1	TRANS
cg10073625	17	ZFP3	4981468	-	0.887782	0.135147	5.0657e-11	3440-7	GZMA	P12544	Granzyme A	55102646	55110252	5	TRANS
cg02187063	4	NA	147894837	-	-0.983414	0.149706	5.06595e-11	3324-51	LY9	Q9HBG7	T-lymphocyte surface antigen Ly-9	160796074	160828261	1	TRANS
cg05727298	6	SUPT3H;SUPT3H;SUPT3H	44929009	+	0.668351	0.101744	5.06651e-11	5339-49	S100A9	P06702	Protein S100-A9	153357854	153361023	1	TRANS
cg17099671	1	C1orf93	2517236	-	-1.2629	0.192252	5.06661e-11	3440-7	GZMA	P12544	Granzyme A	55102646	55110252	5	TRANS
cg15814504	5	NA	50694985	-	0.754198	0.114812	5.06673e-11	9545-156	GZMK	P49863	Granzyme K	55024256	55034570	5	CIS
cg23836621	2	NA	226896225	+	1.01218	0.154086	5.06685e-11	3195-50	GNLY	P22749	Granulysin	85685175	85698852	2	TRANS
cg21109025	17	CCL2	32580869	-	-0.893117	0.13596	5.06692e-11	3324-51	LY9	Q9HBG7	T-lymphocyte surface antigen Ly-9	160796074	160828261	1	TRANS
cg26296752	15	NA	48338885	+	-0.943017	0.143557	5.06708e-11	3195-50	GNLY	P22749	Granulysin	85685175	85698852	2	TRANS
cg24728018	6	CLVS2;CLVS2	123317875	-	0.749569	0.114108	5.06749e-11	3324-51	LY9	Q9HBG7	T-lymphocyte surface antigen Ly-9	160796074	160828261	1	TRANS
cg02585622	6	DEFB110;DEFB110	49988602	-	-1.13855	0.173323	5.06786e-11	9545-156	GZMK	P49863	Granzyme K	55024256	55034570	5	TRANS
cg06001786	5	CCNJL	159693310	-	-1.07045	0.162958	5.06922e-11	3440-7	GZMA	P12544	Granzyme A	55102646	55110252	5	TRANS
cg03455845	1	LOC101928241	96840865	+	-1.2189	0.185557	5.06927e-11	3324-51	LY9	Q9HBG7	T-lymphocyte surface antigen Ly-9	160796074	160828261	1	TRANS
cg13724466	1	RALGPS2;RALGPS2	178855145	+	-0.65374	0.0995206	5.06929e-11	3195-50	GNLY	P22749	Granulysin	85685175	85698852	2	TRANS
cg06144110	16	NA	85787176	-	-1.40929	0.21454	5.06932e-11	9545-156	GZMK	P49863	Granzyme K	55024256	55034570	5	TRANS
cg06506470	7	SDK1	4030653	-	0.914565	0.139227	5.06955e-11	5339-49	S100A9	P06702	Protein S100-A9	153357854	153361023	1	TRANS
cg24827600	2	LASS6	169355957	+	-0.455768	0.069383	5.06994e-11	5339-49	S100A9	P06702	Protein S100-A9	153357854	153361023	1	TRANS
cg01313363	3	PLXNB1;PLXNB1	48471695	-	-0.853596	0.129946	5.07009e-11	2579-17	MMP9	P14780	Matrix metalloproteinase-9	46008908	46016561	20	TRANS
cg10589235	13	NA	107569888	-	0.891652	0.13574	5.0707e-11	3324-51	LY9	Q9HBG7	T-lymphocyte surface antigen Ly-9	160796074	160828261	1	TRANS
cg17086672	15	ACSBG1;ACSBG1	78506328	+	-0.901619	0.137257	5.07098e-11	3324-51	LY9	Q9HBG7	T-lymphocyte surface antigen Ly-9	160796074	160828261	1	TRANS
cg00957010	10	NA	106349398	-	-1.01256	0.154146	5.071e-11	3324-51	LY9	Q9HBG7	T-lymphocyte surface antigen Ly-9	160796074	160828261	1	TRANS
cg23882186	2	INPP4A;INPP4A;INPP4A;INPP4A	99065421	+	0.617893	0.0940643	5.07105e-11	5691-2	CRISPLD2	Q9H0B8	Cysteine-rich secretory protein LCCL domain-containing 2	84819985	84920768	16	TRANS
cg00812927	5	BASP1;BASP1	17261518	+	-0.654278	0.0996037	5.07191e-11	2579-17	MMP9	P14780	Matrix metalloproteinase-9	46008908	46016561	20	TRANS
cg15650719	16	ADCY7;ADCY7;ADCY7	50321812	-	0.956051	0.145544	5.07192e-11	3440-7	GZMA	P12544	Granzyme A	55102646	55110252	5	TRANS
cg15872760	22	SYN3;SYN3;SYN3	33119230	-	0.812861	0.123746	5.07236e-11	3440-7	GZMA	P12544	Granzyme A	55102646	55110252	5	TRANS
cg20628696	5	FER;FER;FER	108281009	-	-0.749675	0.114127	5.0725e-11	2579-17	MMP9	P14780	Matrix metalloproteinase-9	46008908	46016561	20	TRANS
cg10220693	2	VPS54;VPS54	64205129	-	0.620429	0.094451	5.0725e-11	2579-17	MMP9	P14780	Matrix metalloproteinase-9	46008908	46016561	20	TRANS
cg10172675	8	NA	104132683	+	0.76592	0.1166	5.0729e-11	9545-156	GZMK	P49863	Granzyme K	55024256	55034570	5	TRANS
cg06346954	1	NA	200149225	-	-1.15899	0.17644	5.07314e-11	9545-156	GZMK	P49863	Granzyme K	55024256	55034570	5	TRANS
cg20958486	6	TRIM40	30105198	+	-1.23337	0.187763	5.07316e-11	3195-50	GNLY	P22749	Granulysin	85685175	85698852	2	TRANS
cg02551275	15	NA	65517023	-	-1.32433	0.20161	5.07337e-11	3440-7	GZMA	P12544	Granzyme A	55102646	55110252	5	TRANS
cg14285391	22	SGSM1;SGSM1;SGSM1;SGSM1	25288346	+	-1.31254	0.199815	5.07362e-11	3195-50	GNLY	P22749	Granulysin	85685175	85698852	2	TRANS
cg13512163	12	NA	828321	-	-1.06447	0.162051	5.07374e-11	2579-17	MMP9	P14780	Matrix metalloproteinase-9	46008908	46016561	20	TRANS
cg12027010	11	SHANK2	70678897	+	1.08536	0.16523	5.0738e-11	5339-49	S100A9	P06702	Protein S100-A9	153357854	153361023	1	TRANS
cg07646860	10	NA	120765196	-	-0.846857	0.128922	5.07383e-11	9545-156	GZMK	P49863	Granzyme K	55024256	55034570	5	TRANS
cg26419676	1	NA	33505458	-	0.9265	0.141047	5.0739e-11	3195-50	GNLY	P22749	Granulysin	85685175	85698852	2	TRANS
cg19384042	5	ERGIC1	172314993	-	-0.857962	0.130613	5.07395e-11	5691-2	CRISPLD2	Q9H0B8	Cysteine-rich secretory protein LCCL domain-containing 2	84819985	84920768	16	TRANS
cg21780615	10	LHPP;LHPP	126228511	+	-1.1028	0.167886	5.07422e-11	6485-59	IGLL1	P15814	Immunoglobulin lambda-like polypeptide 1	23580302	23573125	22	TRANS
cg13622546	9	ASB6;ASB6	132402607	-	-0.868733	0.132253	5.0744e-11	2579-17	MMP9	P14780	Matrix metalloproteinase-9	46008908	46016561	20	TRANS
cg21975834	5	NA	133847811	+	0.821415	0.125049	5.07486e-11	3195-50	GNLY	P22749	Granulysin	85685175	85698852	2	TRANS
cg04747787	1	EPHA2	16483528	+	-0.736313	0.112094	5.07509e-11	2579-17	MMP9	P14780	Matrix metalloproteinase-9	46008908	46016561	20	TRANS
cg20066792	20	NA	4664695	+	0.889371	0.135395	5.07516e-11	3291-30	FCER2	P06734	Low affinity immunoglobulin epsilon Fc receptor	7702146	7688758	19	TRANS
cg15985905	12	NA	128078475	+	-1.12108	0.17067	5.0752e-11	3440-7	GZMA	P12544	Granzyme A	55102646	55110252	5	TRANS
cg13937155	17	SCARF1;SCARF1;SCARF1;SCARF1;SCARF1	1548881	+	0.740798	0.112777	5.0756e-11	9545-156	GZMK	P49863	Granzyme K	55024256	55034570	5	TRANS
cg17877704	12	NA	127940483	-	0.728407	0.110891	5.07562e-11	3195-50	GNLY	P22749	Granulysin	85685175	85698852	2	TRANS
cg10491653	6	JARID2;JARID2	15280292	-	-0.717686	0.109259	5.07592e-11	5339-49	S100A9	P06702	Protein S100-A9	153357854	153361023	1	TRANS
cg09047229	16	NA	11330882	+	-0.694699	0.105759	5.07611e-11	2579-17	MMP9	P14780	Matrix metalloproteinase-9	46008908	46016561	20	TRANS
cg17105949	17	NA	8698109	-	0.565292	0.0860587	5.07614e-11	9545-156	GZMK	P49863	Granzyme K	55024256	55034570	5	TRANS
cg16516691	2	ZSWIM2	187714055	+	0.470072	0.0715627	5.07671e-11	3440-7	GZMA	P12544	Granzyme A	55102646	55110252	5	TRANS
cg25675311	11	AMBRA1;AMBRA1;AMBRA1;AMBRA1	46535232	+	-0.840354	0.127934	5.07709e-11	2579-17	MMP9	P14780	Matrix metalloproteinase-9	46008908	46016561	20	TRANS
cg00781426	14	NA	77366008	+	-1.53569	0.233791	5.07736e-11	3195-50	GNLY	P22749	Granulysin	85685175	85698852	2	TRANS
cg27429480	16	ST3GAL2	70461992	+	-0.670821	0.102125	5.07773e-11	5691-2	CRISPLD2	Q9H0B8	Cysteine-rich secretory protein LCCL domain-containing 2	84819985	84920768	16	TRANS
cg24719399	3	ILDR1;ILDR1;ILDR1	121722023	+	-0.612531	0.0932509	5.07778e-11	5339-49	S100A9	P06702	Protein S100-A9	153357854	153361023	1	TRANS
cg05886480	8	NCALD;NCALD;NCALD;NCALD;NCALD;NCALD;NCALD	103118735	+	-0.946826	0.144143	5.07789e-11	9545-156	GZMK	P49863	Granzyme K	55024256	55034570	5	TRANS
cg27352313	17	SLC47A1	19453200	-	-0.844161	0.128514	5.07818e-11	3195-50	GNLY	P22749	Granulysin	85685175	85698852	2	TRANS
cg24104815	4	NA	147053856	+	0.691812	0.105321	5.07839e-11	5339-49	S100A9	P06702	Protein S100-A9	153357854	153361023	1	TRANS
cg16753846	11	SHANK2;SHANK2	70318894	-	-1.16534	0.17741	5.07842e-11	3195-50	GNLY	P22749	Granulysin	85685175	85698852	2	TRANS
cg07055928	4	MFSD7;MFSD7;MFSD7	681154	+	-1.16703	0.177668	5.07855e-11	5691-2	CRISPLD2	Q9H0B8	Cysteine-rich secretory protein LCCL domain-containing 2	84819985	84920768	16	TRANS
cg08048564	12	VPS37B	123365343	-	-1.97379	0.300489	5.07856e-11	5339-49	S100A9	P06702	Protein S100-A9	153357854	153361023	1	TRANS
cg23504924	5	DNAH5	13945371	-	-1.15403	0.175689	5.07893e-11	9545-156	GZMK	P49863	Granzyme K	55024256	55034570	5	TRANS
cg00774867	1	PRDM16;PRDM16	3120245	+	-1.51376	0.230455	5.07913e-11	3195-50	GNLY	P22749	Granulysin	85685175	85698852	2	TRANS
cg03171659	16	NA	89120700	+	-1.09564	0.1668	5.07923e-11	9545-156	GZMK	P49863	Granzyme K	55024256	55034570	5	TRANS
cg11619216	17	LOC100130933;RECQL5	73642080	-	-1.28106	0.195028	5.07929e-11	5339-49	S100A9	P06702	Protein S100-A9	153357854	153361023	1	TRANS
cg00344494	1	CAPZB;CAPZB;CAPZB;CAPZB	19798914	-	-0.74481	0.11339	5.07949e-11	2579-17	MMP9	P14780	Matrix metalloproteinase-9	46008908	46016561	20	TRANS
cg12906234	10	LRRC18;WDFY4	50122576	+	-0.751733	0.114444	5.07974e-11	9545-156	GZMK	P49863	Granzyme K	55024256	55034570	5	TRANS
cg19835759	1	KIRREL;KIRREL	158056418	+	-1.14142	0.173769	5.0799e-11	3324-51	LY9	Q9HBG7	T-lymphocyte surface antigen Ly-9	160796074	160828261	1	CIS
cg21247889	16	NA	79485198	+	0.816023	0.124232	5.08027e-11	9545-156	GZMK	P49863	Granzyme K	55024256	55034570	5	TRANS
cg09271407	12	OS9;OS9;OS9;OS9;OS9;OS9;OS9;OS9	58086957	+	-0.851161	0.129581	5.08052e-11	9545-156	GZMK	P49863	Granzyme K	55024256	55034570	5	TRANS
cg17539151	2	NA	232235334	-	-1.30182	0.19819	5.08063e-11	3440-7	GZMA	P12544	Granzyme A	55102646	55110252	5	TRANS
cg03831847	16	FAM38A	88832485	-	0.48843	0.0743589	5.08083e-11	5339-49	S100A9	P06702	Protein S100-A9	153357854	153361023	1	TRANS
cg24049157	2	MTA3;MTA3;MTA3	42794360	-	-0.837773	0.127543	5.08093e-11	6485-59	IGLL1	P15814	Immunoglobulin lambda-like polypeptide 1	23580302	23573125	22	TRANS
cg25466245	1	SUSD4	223407095	-	-1.05748	0.160992	5.08118e-11	3324-51	LY9	Q9HBG7	T-lymphocyte surface antigen Ly-9	160796074	160828261	1	TRANS
cg25033078	16	ZNF213-AS1	3183170	+	1.05885	0.1612	5.08187e-11	3195-50	GNLY	P22749	Granulysin	85685175	85698852	2	TRANS
cg25618457	2	PNKD;PNKD	219187295	-	-1.0137	0.154328	5.08226e-11	5691-2	CRISPLD2	Q9H0B8	Cysteine-rich secretory protein LCCL domain-containing 2	84819985	84920768	16	TRANS
cg26305294	17	LASP1;LASP1;LASP1	37040128	-	0.816965	0.124376	5.08232e-11	3324-51	LY9	Q9HBG7	T-lymphocyte surface antigen Ly-9	160796074	160828261	1	TRANS
cg11785425	8	NA	81478222	+	0.806506	0.122784	5.08251e-11	3195-50	GNLY	P22749	Granulysin	85685175	85698852	2	TRANS
cg07172412	19	NCAN;NCAN	19359691	-	-1.03539	0.15763	5.08285e-11	3195-50	GNLY	P22749	Granulysin	85685175	85698852	2	TRANS
cg06527213	15	KLHL25;MIR1276	86315211	-	-1.08532	0.165231	5.08295e-11	5852-6	S100A12	P80511	Protein S100-A12	153375621	153373711	1	TRANS
cg26898099	5	C5orf27	95192949	+	1.14457	0.174252	5.08316e-11	3440-7	GZMA	P12544	Granzyme A	55102646	55110252	5	TRANS
cg20175587	16	RNF166;RNF166;RNF166	88771044	-	1.0612	0.161561	5.08387e-11	5852-6	S100A12	P80511	Protein S100-A12	153375621	153373711	1	TRANS
cg15975832	1	TP53BP2;TP53BP2	224030614	+	0.896195	0.136439	5.084e-11	5339-49	S100A9	P06702	Protein S100-A9	153357854	153361023	1	TRANS
cg16198856	2	NA	129166654	+	-1.39181	0.211893	5.08403e-11	3195-50	GNLY	P22749	Granulysin	85685175	85698852	2	TRANS
cg08574044	5	ARHGAP26;ARHGAP26	142361829	-	-1.02298	0.155741	5.08458e-11	5339-49	S100A9	P06702	Protein S100-A9	153357854	153361023	1	TRANS
cg18740698	14	NA	104886418	+	-0.812607	0.123714	5.08476e-11	9545-156	GZMK	P49863	Granzyme K	55024256	55034570	5	TRANS
cg08943494	11	PRR5L;PRR5L;PRR5L;PRR5L;PRR5L	36422615	+	-0.852526	0.129792	5.08518e-11	2579-17	MMP9	P14780	Matrix metalloproteinase-9	46008908	46016561	20	TRANS
cg00004089	17	MXRA7;MXRA7;MXRA7	74678836	-	-1.00727	0.15335	5.0852e-11	9545-156	GZMK	P49863	Granzyme K	55024256	55034570	5	TRANS
cg06717140	16	MGRN1;MGRN1;MGRN1;MGRN1;MGRN1	4712003	+	-0.978069	0.148905	5.0853e-11	5691-2	CRISPLD2	Q9H0B8	Cysteine-rich secretory protein LCCL domain-containing 2	84819985	84920768	16	TRANS
cg15975443	3	C3orf59	192551962	-	-1.52315	0.23189	5.08542e-11	3440-7	GZMA	P12544	Granzyme A	55102646	55110252	5	TRANS
cg16369653	5	CSF1R;CSF1R;CSF1R	149466365	+	0.952229	0.144971	5.08552e-11	3505-6	LTA|LTB	P01374|Q06643	Lymphotoxin-alpha|Lymphotoxin-beta	31554192	31650629	6	TRANS
cg13854962	9	COL5A1	137712776	-	-1.02097	0.155437	5.08595e-11	3324-51	LY9	Q9HBG7	T-lymphocyte surface antigen Ly-9	160796074	160828261	1	TRANS
cg16403680	20	BMP7	55768666	-	-1.17461	0.178828	5.08619e-11	3195-50	GNLY	P22749	Granulysin	85685175	85698852	2	TRANS
cg20406460	5	NA	3606489	-	0.752283	0.114531	5.08628e-11	9545-156	GZMK	P49863	Granzyme K	55024256	55034570	5	TRANS
cg23502963	20	NA	5061118	+	-0.737097	0.112219	5.08648e-11	5339-49	S100A9	P06702	Protein S100-A9	153357854	153361023	1	TRANS
cg15784615	12	LTBR	6493767	+	-1.17547	0.178958	5.08668e-11	4126-22	BPI	P17213	Bactericidal permeability-increasing protein	38304150	38337505	20	TRANS
cg11227425	9	SHB	37954149	+	0.892281	0.135845	5.08698e-11	5339-49	S100A9	P06702	Protein S100-A9	153357854	153361023	1	TRANS
cg00362406	1	CAMTA1	7508625	-	-1.17995	0.179642	5.08705e-11	3440-7	GZMA	P12544	Granzyme A	55102646	55110252	5	TRANS
cg05677062	12	SETD8	123874707	+	-0.941705	0.143371	5.08872e-11	5339-49	S100A9	P06702	Protein S100-A9	153357854	153361023	1	TRANS
cg03304706	15	LIPC	58808165	-	0.743637	0.113216	5.08896e-11	3440-7	GZMA	P12544	Granzyme A	55102646	55110252	5	TRANS
cg23688736	16	LOC100996338	54302418	+	-1.10632	0.168433	5.08908e-11	3195-50	GNLY	P22749	Granulysin	85685175	85698852	2	TRANS
cg22775585	5	RNF130;RNF130	179413374	-	-1.1207	0.170622	5.08923e-11	4148-49	PAPPA	Q13219	Pappalysin-1	116153791	116402321	9	TRANS
cg09989694	8	COL22A1	139883287	+	-1.15256	0.175474	5.08938e-11	9545-156	GZMK	P49863	Granzyme K	55024256	55034570	5	TRANS
cg01680244	8	SDCBP;SDCBP;SDCBP;SDCBP;SDCBP	59476467	-	-0.532819	0.0811199	5.08968e-11	5691-2	CRISPLD2	Q9H0B8	Cysteine-rich secretory protein LCCL domain-containing 2	84819985	84920768	16	TRANS
cg16343924	6	OR2H1	29430158	-	1.00651	0.153238	5.08976e-11	5339-49	S100A9	P06702	Protein S100-A9	153357854	153361023	1	TRANS
cg01395533	3	MAGI1;MAGI1;MAGI1	66024640	+	-1.3084	0.199201	5.09011e-11	9545-156	GZMK	P49863	Granzyme K	55024256	55034570	5	TRANS
cg22636457	22	NFAM1	42826934	-	-0.633249	0.0964103	5.09029e-11	2579-17	MMP9	P14780	Matrix metalloproteinase-9	46008908	46016561	20	TRANS
cg09972286	12	PIK3C2G;PIK3C2G;PIK3C2G	18581635	+	-0.977886	0.148881	5.09063e-11	3195-50	GNLY	P22749	Granulysin	85685175	85698852	2	TRANS
cg01343146	14	PRKCH	61956883	-	-0.570532	0.0868621	5.09108e-11	2579-17	MMP9	P14780	Matrix metalloproteinase-9	46008908	46016561	20	TRANS
cg22238627	16	NA	85577361	-	-0.740859	0.112794	5.0913e-11	2579-17	MMP9	P14780	Matrix metalloproteinase-9	46008908	46016561	20	TRANS
cg16688306	5	LPCAT1	1519130	+	0.619451	0.09431	5.09142e-11	5339-49	S100A9	P06702	Protein S100-A9	153357854	153361023	1	TRANS
cg07441953	11	ODZ4	78400028	+	-0.784116	0.11938	5.09147e-11	3440-7	GZMA	P12544	Granzyme A	55102646	55110252	5	TRANS
cg21214142	5	NA	172896608	+	-0.841901	0.128178	5.09164e-11	3440-7	GZMA	P12544	Granzyme A	55102646	55110252	5	TRANS
cg12401640	4	SLIT2	20335836	+	-1.03772	0.157992	5.09253e-11	3440-7	GZMA	P12544	Granzyme A	55102646	55110252	5	TRANS
cg14160751	17	STX8;STX8	9368690	-	-0.653063	0.099428	5.09257e-11	4126-22	BPI	P17213	Bactericidal permeability-increasing protein	38304150	38337505	20	TRANS
cg23187869	1	FAM89A	231164492	-	0.762095	0.116028	5.09279e-11	3324-51	LY9	Q9HBG7	T-lymphocyte surface antigen Ly-9	160796074	160828261	1	TRANS
cg12128467	9	STOM;STOM;STOM;STOM;STOM	124116096	-	0.860802	0.131056	5.09331e-11	3505-6	LTA|LTB	P01374|Q06643	Lymphotoxin-alpha|Lymphotoxin-beta	31554192	31650629	6	TRANS
cg22647517	10	PWWP2B;PWWP2B	134225433	+	-0.771648	0.117483	5.09348e-11	5691-2	CRISPLD2	Q9H0B8	Cysteine-rich secretory protein LCCL domain-containing 2	84819985	84920768	16	TRANS
cg03689265	2	RASGRP3;RASGRP3	33702824	+	-0.641756	0.0977072	5.09417e-11	5339-49	S100A9	P06702	Protein S100-A9	153357854	153361023	1	TRANS
cg09660365	3	SLC6A11	10858395	+	0.825764	0.125723	5.09497e-11	9545-156	GZMK	P49863	Granzyme K	55024256	55034570	5	TRANS
cg25249713	4	WDR17;WDR17	177045356	-	-0.70499	0.107335	5.09522e-11	3324-51	LY9	Q9HBG7	T-lymphocyte surface antigen Ly-9	160796074	160828261	1	TRANS
cg16002891	12	ACRBP	6753017	+	-0.674532	0.102698	5.09567e-11	5691-2	CRISPLD2	Q9H0B8	Cysteine-rich secretory protein LCCL domain-containing 2	84819985	84920768	16	TRANS
cg20706071	22	A4GALT	43117040	+	0.808389	0.123078	5.09573e-11	3195-50	GNLY	P22749	Granulysin	85685175	85698852	2	TRANS
cg16937087	15	STRA6;STRA6;STRA6;STRA6;STRA6;STRA6;STRA6;STRA6	74496648	+	-1.16285	0.177045	5.09579e-11	3324-51	LY9	Q9HBG7	T-lymphocyte surface antigen Ly-9	160796074	160828261	1	TRANS
cg01557027	11	LUZP2	24518448	-	0.515402	0.0784704	5.09583e-11	3324-51	LY9	Q9HBG7	T-lymphocyte surface antigen Ly-9	160796074	160828261	1	TRANS
cg03279442	2	IFIH1	163150027	-	0.561855	0.085543	5.09609e-11	3440-7	GZMA	P12544	Granzyme A	55102646	55110252	5	TRANS
cg24903314	11	ARHGAP1;ZNF408;ZNF408	46721396	+	-0.633141	0.0963964	5.09609e-11	5691-2	CRISPLD2	Q9H0B8	Cysteine-rich secretory protein LCCL domain-containing 2	84819985	84920768	16	TRANS
cg10342325	14	FRMD6;FRMD6;FRMD6	52171238	+	-0.999643	0.152197	5.09617e-11	9545-156	GZMK	P49863	Granzyme K	55024256	55034570	5	TRANS
cg17191047	2	FEZ2;FEZ2	36780703	+	-0.671036	0.102166	5.09632e-11	5339-49	S100A9	P06702	Protein S100-A9	153357854	153361023	1	TRANS
cg17505469	10	NA	8373450	-	0.707927	0.107783	5.09647e-11	2579-17	MMP9	P14780	Matrix metalloproteinase-9	46008908	46016561	20	TRANS
cg17082795	16	ADCY9	4039320	-	-0.911639	0.138798	5.09665e-11	3440-7	GZMA	P12544	Granzyme A	55102646	55110252	5	TRANS
cg10941826	9	NR6A1;NR6A1;NR6A1	127504121	+	-0.622039	0.0947063	5.09678e-11	5339-49	S100A9	P06702	Protein S100-A9	153357854	153361023	1	TRANS
cg24618238	16	NA	21676715	+	-1.47743	0.224941	5.09728e-11	3291-30	FCER2	P06734	Low affinity immunoglobulin epsilon Fc receptor	7702146	7688758	19	TRANS
cg02893759	1	KANK4	62785987	-	-1.09429	0.166609	5.09799e-11	3195-50	GNLY	P22749	Granulysin	85685175	85698852	2	TRANS
cg18362003	11	LOC399959	122051630	+	0.683313	0.104036	5.09802e-11	5339-49	S100A9	P06702	Protein S100-A9	153357854	153361023	1	TRANS
cg23884530	1	MTF1	38317368	-	-1.4112	0.214859	5.09803e-11	5339-49	S100A9	P06702	Protein S100-A9	153357854	153361023	1	TRANS
cg03350184	18	CELF4;CELF4;CELF4;CELF4	34983141	+	-1.59355	0.242622	5.09872e-11	9545-156	GZMK	P49863	Granzyme K	55024256	55034570	5	TRANS
cg17504999	4	PCDH10;PCDH10	134072723	-	-0.405698	0.0617687	5.09886e-11	9343-16	IL2RB	P14784	Interleukin-2 receptor subunit beta	37175054	37125843	22	TRANS
cg10314459	3	IL17RE;IL17RE;IL17RE	9950984	-	-1.75064	0.26654	5.09891e-11	9545-156	GZMK	P49863	Granzyme K	55024256	55034570	5	TRANS
cg05976481	12	NA	92524968	-	0.68742	0.104662	5.09892e-11	3440-7	GZMA	P12544	Granzyme A	55102646	55110252	5	TRANS
cg07285167	1	CSF3R;CSF3R;CSF3R;CSF3R	36948981	+	-0.636757	0.0969481	5.09903e-11	5852-6	S100A12	P80511	Protein S100-A12	153375621	153373711	1	TRANS
cg15492379	2	NA	159591620	-	-1.17432	0.178795	5.10005e-11	9545-156	GZMK	P49863	Granzyme K	55024256	55034570	5	TRANS
cg18079617	12	IFT81;IFT81;IFT81	110603492	+	1.07528	0.163716	5.1003e-11	5339-49	S100A9	P06702	Protein S100-A9	153357854	153361023	1	TRANS
cg24787400	17	MAPT;MAPT;MAPT;MAPT;MAPT;MAPT;MAPT;MAPT	44097757	+	0.803188	0.122289	5.10056e-11	2579-17	MMP9	P14780	Matrix metalloproteinase-9	46008908	46016561	20	TRANS
cg09473788	8	NA	22833129	+	0.884066	0.134603	5.10107e-11	19614-8	TCN1	P20061	Transcobalamin-1	59866489	59852800	11	TRANS
cg09623400	20	TMEM90B;TMEM90B	24450353	+	-0.554921	0.0844892	5.10119e-11	9343-16	IL2RB	P14784	Interleukin-2 receptor subunit beta	37175054	37125843	22	TRANS
cg21330944	12	TM7SF3	27149914	+	0.643245	0.097937	5.10131e-11	3440-7	GZMA	P12544	Granzyme A	55102646	55110252	5	TRANS
cg11902922	5	NA	18010349	-	-1.07122	0.163098	5.1015e-11	3324-51	LY9	Q9HBG7	T-lymphocyte surface antigen Ly-9	160796074	160828261	1	TRANS
cg19642470	2	NA	102868023	+	0.691199	0.105238	5.10155e-11	3440-7	GZMA	P12544	Granzyme A	55102646	55110252	5	TRANS
cg05894118	2	MYT1L;MYT1L	1878311	+	1.14908	0.174953	5.10174e-11	5339-49	S100A9	P06702	Protein S100-A9	153357854	153361023	1	TRANS
cg03267139	2	NA	133036194	-	-1.38184	0.210391	5.10184e-11	3195-50	GNLY	P22749	Granulysin	85685175	85698852	2	TRANS
cg09619607	6	CDKAL1	20867689	+	-0.732463	0.111521	5.10197e-11	3440-7	GZMA	P12544	Granzyme A	55102646	55110252	5	TRANS
cg27035169	14	SLC7A8	23653098	+	0.744627	0.113373	5.10211e-11	9545-156	GZMK	P49863	Granzyme K	55024256	55034570	5	TRANS
cg23541921	8	NA	1767962	-	-1.05381	0.160448	5.10234e-11	9545-156	GZMK	P49863	Granzyme K	55024256	55034570	5	TRANS
cg23283609	17	USP32	58460868	-	-0.59876	0.0911646	5.10282e-11	5691-2	CRISPLD2	Q9H0B8	Cysteine-rich secretory protein LCCL domain-containing 2	84819985	84920768	16	TRANS
cg15135999	3	ATR	142297224	-	-1.30105	0.198092	5.10285e-11	9545-156	GZMK	P49863	Granzyme K	55024256	55034570	5	TRANS
cg14788242	3	SEC61A1	127773954	+	-0.708022	0.1078	5.10295e-11	4126-22	BPI	P17213	Bactericidal permeability-increasing protein	38304150	38337505	20	TRANS
cg16006732	8	C8orf84	74005813	-	0.958644	0.145959	5.10341e-11	3195-50	GNLY	P22749	Granulysin	85685175	85698852	2	TRANS
cg23232719	14	TDRD9	104440854	-	-1.30616	0.198871	5.10359e-11	9545-156	GZMK	P49863	Granzyme K	55024256	55034570	5	TRANS
cg04165577	2	NA	54281229	-	-0.706647	0.107592	5.10414e-11	3324-51	LY9	Q9HBG7	T-lymphocyte surface antigen Ly-9	160796074	160828261	1	TRANS
cg18446110	5	SLC23A1;SLC23A1	138714654	-	-0.6986	0.106367	5.10456e-11	4126-22	BPI	P17213	Bactericidal permeability-increasing protein	38304150	38337505	20	TRANS
cg07389870	1	SLC16A4	110930567	-	-0.792224	0.120622	5.1052e-11	3440-7	GZMA	P12544	Granzyme A	55102646	55110252	5	TRANS
cg09533458	8	TG;SLA;SLA;SLA;SLA	134082666	+	-0.835261	0.127175	5.10576e-11	3195-50	GNLY	P22749	Granulysin	85685175	85698852	2	TRANS
cg08428972	19	NA	18133184	+	-1.01676	0.15481	5.10606e-11	2579-17	MMP9	P14780	Matrix metalloproteinase-9	46008908	46016561	20	TRANS
cg17594662	1	IFFO2	19258466	+	-1.07755	0.164065	5.10627e-11	5728-60	FCRL1	Q96LA6	Fc receptor-like protein 1	157820120	157794403	1	TRANS
cg20431135	17	MFAP4	19290762	+	0.877247	0.133568	5.10637e-11	3195-50	GNLY	P22749	Granulysin	85685175	85698852	2	TRANS
cg05514256	2	NA	45231891	-	0.551648	0.0839933	5.10755e-11	3195-50	GNLY	P22749	Granulysin	85685175	85698852	2	TRANS
cg01463294	3	FOXP1;FOXP1;FOXP1;FOXP1;FOXP1	71560431	-	-0.701875	0.106867	5.10771e-11	5691-2	CRISPLD2	Q9H0B8	Cysteine-rich secretory protein LCCL domain-containing 2	84819985	84920768	16	TRANS
cg20795685	12	NA	92872642	+	-0.645073	0.0982182	5.10779e-11	2579-17	MMP9	P14780	Matrix metalloproteinase-9	46008908	46016561	20	TRANS
cg10625922	10	NA	107942855	-	-1.13389	0.172645	5.10784e-11	3195-50	GNLY	P22749	Granulysin	85685175	85698852	2	TRANS
cg23508779	20	CDH4	59895374	-	-0.997566	0.151888	5.10802e-11	3440-7	GZMA	P12544	Granzyme A	55102646	55110252	5	TRANS
cg06240690	2	GALNT5	158114069	-	0.671929	0.102307	5.10805e-11	9545-156	GZMK	P49863	Granzyme K	55024256	55034570	5	TRANS
cg03389926	2	NA	42651266	-	-1.06156	0.161632	5.10805e-11	3195-50	GNLY	P22749	Granulysin	85685175	85698852	2	TRANS
cg01516505	5	PDE6A	149284026	-	-0.815661	0.124192	5.10813e-11	5339-49	S100A9	P06702	Protein S100-A9	153357854	153361023	1	TRANS
cg03184070	12	FBXL14	1700031	-	-0.926483	0.141066	5.10818e-11	3505-6	LTA|LTB	P01374|Q06643	Lymphotoxin-alpha|Lymphotoxin-beta	31554192	31650629	6	TRANS
cg19397679	15	NA	57079231	+	-0.863628	0.131495	5.10825e-11	3324-51	LY9	Q9HBG7	T-lymphocyte surface antigen Ly-9	160796074	160828261	1	TRANS
cg17359931	3	KAT2B	20080218	+	0.648985	0.0988142	5.10868e-11	3324-51	LY9	Q9HBG7	T-lymphocyte surface antigen Ly-9	160796074	160828261	1	TRANS
cg25346025	18	TXNL4A;TXNL4A;TXNL4A;TXNL4A;TXNL4A;TXNL4A;TXNL4A;TXNL4A	77743882	-	0.748198	0.11392	5.10878e-11	2579-17	MMP9	P14780	Matrix metalloproteinase-9	46008908	46016561	20	TRANS
cg22196455	11	NA	113276010	+	-1.24877	0.190137	5.10887e-11	3324-51	LY9	Q9HBG7	T-lymphocyte surface antigen Ly-9	160796074	160828261	1	TRANS
cg13615592	15	ALDH1A3	101420708	+	0.86474	0.131665	5.10888e-11	9545-156	GZMK	P49863	Granzyme K	55024256	55034570	5	TRANS
cg19935531	7	GLI3	42008941	+	-1.16586	0.177514	5.10894e-11	3440-7	GZMA	P12544	Granzyme A	55102646	55110252	5	TRANS
cg08247053	1	CSMD2	34175317	+	-0.642688	0.0978555	5.10901e-11	3195-50	GNLY	P22749	Granulysin	85685175	85698852	2	TRANS
cg16257457	17	NA	39654883	+	-0.803123	0.122284	5.1094e-11	2579-17	MMP9	P14780	Matrix metalloproteinase-9	46008908	46016561	20	TRANS
cg07630449	20	NA	23321299	-	0.900507	0.137111	5.10948e-11	9545-156	GZMK	P49863	Granzyme K	55024256	55034570	5	TRANS
cg16393899	6	LYRM4;LYRM4	5136301	-	-0.5679	0.0864686	5.10993e-11	5691-2	CRISPLD2	Q9H0B8	Cysteine-rich secretory protein LCCL domain-containing 2	84819985	84920768	16	TRANS
cg09157176	11	CD82;CD82	44599232	+	-0.783591	0.11931	5.11001e-11	2579-17	MMP9	P14780	Matrix metalloproteinase-9	46008908	46016561	20	TRANS
cg22193404	1	SYT6;SYT6	114673534	+	-1.00023	0.152296	5.11008e-11	3440-7	GZMA	P12544	Granzyme A	55102646	55110252	5	TRANS
cg14220502	5	NA	119772795	+	0.918965	0.139922	5.11034e-11	5339-49	S100A9	P06702	Protein S100-A9	153357854	153361023	1	TRANS
cg07684519	12	NA	29303184	+	0.653029	0.0994307	5.11038e-11	3195-50	GNLY	P22749	Granulysin	85685175	85698852	2	TRANS
cg04436634	1	OR10Z1	158575773	+	-0.856011	0.130337	5.11123e-11	3324-51	LY9	Q9HBG7	T-lymphocyte surface antigen Ly-9	160796074	160828261	1	CIS
cg14463857	12	LOC101928416;GALNT9	132906378	-	0.546614	0.0832288	5.11326e-11	3324-51	LY9	Q9HBG7	T-lymphocyte surface antigen Ly-9	160796074	160828261	1	TRANS
cg18396811	1	PRDM16;PRDM16	3332264	+	-0.858278	0.130684	5.11331e-11	3440-7	GZMA	P12544	Granzyme A	55102646	55110252	5	TRANS
cg11315935	20	ZMYND8;ZMYND8;ZMYND8;ZMYND8;ZMYND8;ZMYND8;ZMYND8;ZMYND8;ZMYND8;ZMYND8;ZMYND8;ZMYND8;ZMYND8;ZMYND8;ZMYND8;ZMYND8;ZMYND8;ZMYND8	45986186	+	-0.746445	0.113656	5.11331e-11	5691-2	CRISPLD2	Q9H0B8	Cysteine-rich secretory protein LCCL domain-containing 2	84819985	84920768	16	TRANS
cg18767636	11	NA	63211479	-	-0.747632	0.113837	5.11387e-11	3440-7	GZMA	P12544	Granzyme A	55102646	55110252	5	TRANS
cg03067359	13	RNF17;RNF17	25433377	+	-0.880123	0.13401	5.1143e-11	9545-156	GZMK	P49863	Granzyme K	55024256	55034570	5	TRANS
cg23642392	4	SLC2A9	10042449	-	-0.723279	0.110129	5.11469e-11	3440-7	GZMA	P12544	Granzyme A	55102646	55110252	5	TRANS
cg23143104	14	NA	103691361	+	-1.07122	0.163109	5.11505e-11	3440-7	GZMA	P12544	Granzyme A	55102646	55110252	5	TRANS
cg03808843	21	PCBP3;PCBP3;PCBP3;PCBP3	47316126	-	-1.22972	0.187243	5.11541e-11	9545-156	GZMK	P49863	Granzyme K	55024256	55034570	5	TRANS
cg12005818	9	MOB3B	27367365	+	0.872184	0.132802	5.11554e-11	5691-2	CRISPLD2	Q9H0B8	Cysteine-rich secretory protein LCCL domain-containing 2	84819985	84920768	16	TRANS
cg05795048	3	GNAI2;GNAI2;GNAI2;GNAI2;GNAI2;GNAI2	50288909	-	-1.03106	0.156994	5.1158e-11	9545-156	GZMK	P49863	Granzyme K	55024256	55034570	5	TRANS
cg12884605	12	NA	66123314	+	0.74323	0.113168	5.11628e-11	3440-7	GZMA	P12544	Granzyme A	55102646	55110252	5	TRANS
cg05682911	21	ERG;ERG;ERG;ERG;ERG;ERG;ERG;ERG	39821077	+	-0.879058	0.13385	5.11641e-11	5339-49	S100A9	P06702	Protein S100-A9	153357854	153361023	1	TRANS
cg14259255	14	INF2;INF2;INF2	105157632	-	0.831143	0.126554	5.11691e-11	5339-49	S100A9	P06702	Protein S100-A9	153357854	153361023	1	TRANS
cg16797824	5	PIK3R1	67557700	-	-0.638219	0.0971788	5.11758e-11	5339-49	S100A9	P06702	Protein S100-A9	153357854	153361023	1	TRANS
cg24611002	19	DNM2;DNM2;DNM2;DNM2;DNM2	10923821	+	0.832902	0.126822	5.11783e-11	3505-6	LTA|LTB	P01374|Q06643	Lymphotoxin-alpha|Lymphotoxin-beta	31554192	31650629	6	TRANS
cg07010711	9	SYK;SYK;SYK;SYK	93644195	+	-1.04608	0.159282	5.11801e-11	17210-2	TCL1A	P56279	T-cell leukemia/lymphoma protein 1A	95714196	95709947	14	TRANS
cg24472128	4	NA	26076214	-	-0.789056	0.120146	5.11801e-11	3440-7	GZMA	P12544	Granzyme A	55102646	55110252	5	TRANS
cg18400281	10	KIAA1217;KIAA1217;KIAA1217	24633303	+	0.751537	0.114434	5.11827e-11	3324-51	LY9	Q9HBG7	T-lymphocyte surface antigen Ly-9	160796074	160828261	1	TRANS
cg07143635	16	LITAF;LITAF;LITAF;LITAF	11681487	+	-1.2284	0.187043	5.1188e-11	3195-50	GNLY	P22749	Granulysin	85685175	85698852	2	TRANS
cg07107859	2	SNTG2	1213964	-	-1.18664	0.180685	5.11887e-11	3440-7	GZMA	P12544	Granzyme A	55102646	55110252	5	TRANS
cg11888191	2	NA	174889060	+	0.606414	0.0923368	5.11965e-11	3505-6	LTA|LTB	P01374|Q06643	Lymphotoxin-alpha|Lymphotoxin-beta	31554192	31650629	6	TRANS
cg25996688	14	FLJ10357	21550211	-	-0.475472	0.0723988	5.11982e-11	3324-51	LY9	Q9HBG7	T-lymphocyte surface antigen Ly-9	160796074	160828261	1	TRANS
cg00005437	17	DRG2;MYO15A	18010740	+	-1.26185	0.192138	5.12028e-11	3291-30	FCER2	P06734	Low affinity immunoglobulin epsilon Fc receptor	7702146	7688758	19	TRANS
cg12288061	1	NA	192117497	-	-0.600282	0.0914034	5.12065e-11	5339-49	S100A9	P06702	Protein S100-A9	153357854	153361023	1	TRANS
cg21854348	2	IL1F5;IL1F5	113821936	-	-1.04888	0.15971	5.12088e-11	3195-50	GNLY	P22749	Granulysin	85685175	85698852	2	TRANS
cg06847130	2	AP1S3;AP1S3;AP1S3	224666757	-	0.822793	0.125286	5.12211e-11	9545-156	GZMK	P49863	Granzyme K	55024256	55034570	5	TRANS
cg08991750	17	LINC00671;LINC00671	41031826	+	-1.2463	0.189772	5.12217e-11	3324-51	LY9	Q9HBG7	T-lymphocyte surface antigen Ly-9	160796074	160828261	1	TRANS
cg11530995	15	CALML4;CALML4;CALML4;CALML4	68497992	+	-0.974024	0.148314	5.12246e-11	5339-49	S100A9	P06702	Protein S100-A9	153357854	153361023	1	TRANS
cg17430986	12	CHPT1	102090601	+	-0.864669	0.131662	5.1228e-11	5691-2	CRISPLD2	Q9H0B8	Cysteine-rich secretory protein LCCL domain-containing 2	84819985	84920768	16	TRANS
cg24476449	17	KSR1	25799212	+	-0.814394	0.124007	5.12317e-11	3440-7	GZMA	P12544	Granzyme A	55102646	55110252	5	TRANS
cg21821982	3	NA	31547255	+	0.501412	0.0763497	5.12325e-11	9545-156	GZMK	P49863	Granzyme K	55024256	55034570	5	TRANS
cg15503869	17	NA	16403648	+	-1.03595	0.157743	5.12358e-11	9545-156	GZMK	P49863	Granzyme K	55024256	55034570	5	TRANS
cg19554762	8	NA	129970339	+	0.988067	0.150453	5.1239e-11	5339-49	S100A9	P06702	Protein S100-A9	153357854	153361023	1	TRANS
cg04740359	12	NTF3;NTF3	5603542	+	-0.901455	0.137264	5.12391e-11	3195-50	GNLY	P22749	Granulysin	85685175	85698852	2	TRANS
cg15843892	12	EP400	132499403	-	-1.60212	0.243954	5.12403e-11	3440-7	GZMA	P12544	Granzyme A	55102646	55110252	5	TRANS
cg13608308	11	NA	68770663	-	-1.27872	0.194711	5.12418e-11	3440-7	GZMA	P12544	Granzyme A	55102646	55110252	5	TRANS
cg19084916	3	VGLL4	11759992	-	0.781357	0.118977	5.12439e-11	3195-50	GNLY	P22749	Granulysin	85685175	85698852	2	TRANS
cg13941783	22	NA	47016175	-	-0.638278	0.0971908	5.12471e-11	2579-17	MMP9	P14780	Matrix metalloproteinase-9	46008908	46016561	20	TRANS
cg20639948	8	CHMP4C	82645116	+	0.645845	0.0983431	5.12494e-11	3195-50	GNLY	P22749	Granulysin	85685175	85698852	2	TRANS
cg07596617	2	NA	119963941	+	-1.02656	0.156314	5.12516e-11	5339-49	S100A9	P06702	Protein S100-A9	153357854	153361023	1	TRANS
cg04250920	17	NA	79798629	+	-1.18652	0.180672	5.12535e-11	5852-6	S100A12	P80511	Protein S100-A12	153375621	153373711	1	TRANS
cg27064708	14	RAD51L1	69030612	+	-1.23053	0.187374	5.12548e-11	5339-49	S100A9	P06702	Protein S100-A9	153357854	153361023	1	TRANS
cg27376872	8	NA	899171	+	-2.01047	0.306136	5.12549e-11	3195-50	GNLY	P22749	Granulysin	85685175	85698852	2	TRANS
cg09984905	2	NA	1401186	-	-1.10151	0.167728	5.12562e-11	9545-156	GZMK	P49863	Granzyme K	55024256	55034570	5	TRANS
cg19771746	12	CORO1C;CORO1C;CORO1C	109090295	+	0.763214	0.116215	5.12576e-11	3195-50	GNLY	P22749	Granulysin	85685175	85698852	2	TRANS
cg09554856	11	LMO2	33914646	-	0.801755	0.122084	5.12581e-11	3324-51	LY9	Q9HBG7	T-lymphocyte surface antigen Ly-9	160796074	160828261	1	TRANS
cg02005443	12	NA	4324216	-	-0.693276	0.105566	5.12584e-11	5852-6	S100A12	P80511	Protein S100-A12	153375621	153373711	1	TRANS
cg01463129	13	NA	44762294	+	-1.19756	0.182353	5.12589e-11	3440-7	GZMA	P12544	Granzyme A	55102646	55110252	5	TRANS
cg16562724	16	ESRP2	68270631	-	0.913328	0.139074	5.12621e-11	3195-50	GNLY	P22749	Granulysin	85685175	85698852	2	TRANS
cg11598658	12	NAV3	78389181	+	-0.664326	0.101158	5.12625e-11	9545-156	GZMK	P49863	Granzyme K	55024256	55034570	5	TRANS
cg07790066	5	ARHGAP26-AS1;ARHGAP26;ARHGAP26	142249731	-	0.912108	0.138888	5.12638e-11	3440-7	GZMA	P12544	Granzyme A	55102646	55110252	5	TRANS
cg06308882	18	LPIN2	2986172	-	-0.632975	0.096384	5.1264e-11	2579-17	MMP9	P14780	Matrix metalloproteinase-9	46008908	46016561	20	TRANS
cg08403131	5	NA	40485321	-	-0.554163	0.0843834	5.12662e-11	5852-6	S100A12	P80511	Protein S100-A12	153375621	153373711	1	TRANS
cg26902777	2	MIR548N	179266761	+	1.01389	0.154387	5.12771e-11	9545-156	GZMK	P49863	Granzyme K	55024256	55034570	5	TRANS
cg17558573	10	H2AFY2	71812332	-	0.859228	0.130837	5.12787e-11	9545-156	GZMK	P49863	Granzyme K	55024256	55034570	5	TRANS
cg06981369	22	ARHGAP8;ARHGAP8;ARHGAP8;PRR5-ARHGAP8	45161098	+	-0.940217	0.143169	5.12845e-11	5339-49	S100A9	P06702	Protein S100-A9	153357854	153361023	1	TRANS
cg12797522	6	TDRG1	40347475	-	-1.20196	0.183027	5.12898e-11	9545-156	GZMK	P49863	Granzyme K	55024256	55034570	5	TRANS
cg02507167	3	BFSP2	133129182	-	-1.14218	0.173923	5.12921e-11	3440-7	GZMA	P12544	Granzyme A	55102646	55110252	5	TRANS
cg24169001	1	SNX27	151634697	+	0.637772	0.0971157	5.12926e-11	9545-156	GZMK	P49863	Granzyme K	55024256	55034570	5	TRANS
cg23330212	11	BDNFOS	27672697	+	-0.938835	0.14296	5.12933e-11	9545-156	GZMK	P49863	Granzyme K	55024256	55034570	5	TRANS
cg26780108	15	NA	70561610	+	-1.11926	0.170433	5.12968e-11	9545-156	GZMK	P49863	Granzyme K	55024256	55034570	5	TRANS
cg25948801	11	P2RY6;P2RY6;P2RY6;P2RY6;P2RY6;P2RY6	72980146	-	-0.908701	0.138371	5.12968e-11	3195-50	GNLY	P22749	Granulysin	85685175	85698852	2	TRANS
cg00917471	1	LEPRE1;LEPRE1	43228316	+	-0.730564	0.111246	5.12984e-11	2579-17	MMP9	P14780	Matrix metalloproteinase-9	46008908	46016561	20	TRANS
cg17212881	16	IL4R;IL4R;IL4R;IL4R	27343638	+	-0.616362	0.093856	5.13033e-11	2579-17	MMP9	P14780	Matrix metalloproteinase-9	46008908	46016561	20	TRANS
cg17540211	9	FBXW2	123546374	-	0.953949	0.145262	5.13051e-11	3195-50	GNLY	P22749	Granulysin	85685175	85698852	2	TRANS
cg05815419	10	PYROXD2	100154826	+	-1.41685	0.215749	5.13054e-11	3440-7	GZMA	P12544	Granzyme A	55102646	55110252	5	TRANS
cg11017452	2	NA	145421067	-	0.839121	0.127777	5.13061e-11	3195-50	GNLY	P22749	Granulysin	85685175	85698852	2	TRANS
cg10012740	3	ATP2B2;ATP2B2	10538831	+	-0.920849	0.140222	5.13082e-11	3195-50	GNLY	P22749	Granulysin	85685175	85698852	2	TRANS
cg12332383	5	ADGRV1;ADGRV1	89908984	-	-0.840192	0.12794	5.13095e-11	3440-7	GZMA	P12544	Granzyme A	55102646	55110252	5	TRANS
cg16348380	11	SHANK2;SHANK2;SHANK2	70336520	+	1.04425	0.159013	5.13124e-11	5339-49	S100A9	P06702	Protein S100-A9	153357854	153361023	1	TRANS
cg09624565	22	NCF4;NCF4	37256900	+	0.815032	0.124109	5.13127e-11	3195-50	GNLY	P22749	Granulysin	85685175	85698852	2	TRANS
cg18043120	2	NA	240843410	+	-1.31733	0.200595	5.13134e-11	3195-50	GNLY	P22749	Granulysin	85685175	85698852	2	TRANS
cg15462887	11	BDNF	27744049	-	0.86969	0.132432	5.13137e-11	3440-7	GZMA	P12544	Granzyme A	55102646	55110252	5	TRANS
cg23379073	14	LINC01599	50489589	+	-0.830674	0.126491	5.13145e-11	3324-51	LY9	Q9HBG7	T-lymphocyte surface antigen Ly-9	160796074	160828261	1	TRANS
cg25643169	6	NA	170211389	-	-1.13375	0.172642	5.13147e-11	3440-7	GZMA	P12544	Granzyme A	55102646	55110252	5	TRANS
cg05093726	4	SPOCK3;SPOCK3;SPOCK3;SPOCK3;SPOCK3;SPOCK3;SPOCK3;SPOCK3;SPOCK3	168155980	-	0.835514	0.127228	5.13152e-11	9545-156	GZMK	P49863	Granzyme K	55024256	55034570	5	TRANS
cg24337204	6	NA	129896596	-	0.717952	0.109326	5.13156e-11	3324-51	LY9	Q9HBG7	T-lymphocyte surface antigen Ly-9	160796074	160828261	1	TRANS
cg24635422	6	NA	99290770	-	0.732171	0.111491	5.13189e-11	3195-50	GNLY	P22749	Granulysin	85685175	85698852	2	TRANS
cg27294164	1	NA	36585141	+	-1.21503	0.18502	5.13212e-11	3195-50	GNLY	P22749	Granulysin	85685175	85698852	2	TRANS
cg00574183	12	METTL1;METTL1;METTL21B;METTL21B	58167072	+	1.06982	0.162907	5.13234e-11	3440-7	GZMA	P12544	Granzyme A	55102646	55110252	5	TRANS
cg12965020	6	HBS1L;HBS1L	135340186	-	-0.523643	0.079738	5.13249e-11	2579-17	MMP9	P14780	Matrix metalloproteinase-9	46008908	46016561	20	TRANS
cg00604840	5	C5orf4;C5orf4	154230173	-	0.692746	0.105488	5.1327e-11	9545-156	GZMK	P49863	Granzyme K	55024256	55034570	5	TRANS
cg07064537	3	PLD1;PLD1	171515212	-	-1.38171	0.210401	5.13304e-11	6485-59	IGLL1	P15814	Immunoglobulin lambda-like polypeptide 1	23580302	23573125	22	TRANS
cg27659953	1	NA	238402838	+	-0.991945	0.15105	5.1337e-11	3195-50	GNLY	P22749	Granulysin	85685175	85698852	2	TRANS
cg04794164	22	CDC42EP1	37964730	+	-1.36194	0.207392	5.13466e-11	3195-50	GNLY	P22749	Granulysin	85685175	85698852	2	TRANS
cg10808950	10	NA	116473676	+	-0.75923	0.115613	5.13517e-11	5339-49	S100A9	P06702	Protein S100-A9	153357854	153361023	1	TRANS
cg11427510	3	ADAMTS9	64673495	-	0.736311	0.112124	5.13585e-11	9545-156	GZMK	P49863	Granzyme K	55024256	55034570	5	TRANS
cg24861436	1	TLR5	223285901	+	-0.890485	0.135601	5.13635e-11	3440-7	GZMA	P12544	Granzyme A	55102646	55110252	5	TRANS
cg03187568	21	NA	40202796	-	-0.63624	0.0968855	5.1364e-11	5691-2	CRISPLD2	Q9H0B8	Cysteine-rich secretory protein LCCL domain-containing 2	84819985	84920768	16	TRANS
cg21022299	14	CLMN	95650227	+	-0.725024	0.110406	5.13677e-11	5339-49	S100A9	P06702	Protein S100-A9	153357854	153361023	1	TRANS
cg26694136	6	GCM1	52999813	+	0.695673	0.105936	5.13705e-11	2579-17	MMP9	P14780	Matrix metalloproteinase-9	46008908	46016561	20	TRANS
cg23985641	6	FAM50B	3848218	-	-0.892224	0.135867	5.13732e-11	3324-51	LY9	Q9HBG7	T-lymphocyte surface antigen Ly-9	160796074	160828261	1	TRANS
cg13481904	2	CHCHD5;CHCHD5;CHCHD5	113346253	-	-0.699963	0.10659	5.1378e-11	2579-17	MMP9	P14780	Matrix metalloproteinase-9	46008908	46016561	20	TRANS
cg13338734	19	NFIX	13113668	-	-1.11017	0.169056	5.13805e-11	3195-50	GNLY	P22749	Granulysin	85685175	85698852	2	TRANS
cg12961842	19	ZNF418	58446758	+	0.612819	0.0933201	5.1392e-11	9545-156	GZMK	P49863	Granzyme K	55024256	55034570	5	TRANS
cg27567922	3	MUC4;MUC4;MUC4	195480636	+	-0.794514	0.120989	5.13928e-11	3195-50	GNLY	P22749	Granulysin	85685175	85698852	2	TRANS
cg03405155	19	LILRA2;LILRA2;LILRA2;LILRA2	55084260	-	0.828775	0.126206	5.13971e-11	9545-156	GZMK	P49863	Granzyme K	55024256	55034570	5	TRANS
cg24488281	2	ZEB2-AS1;LINC01412;ZEB2;ZEB2;ZEB2	145278106	+	0.722137	0.109968	5.1401e-11	9545-156	GZMK	P49863	Granzyme K	55024256	55034570	5	TRANS
cg24754277	9	DAPK1	90114156	-	0.855372	0.130257	5.14055e-11	3440-7	GZMA	P12544	Granzyme A	55102646	55110252	5	TRANS
cg07355763	5	FBN2	127868982	+	-0.796209	0.121248	5.14059e-11	3324-51	LY9	Q9HBG7	T-lymphocyte surface antigen Ly-9	160796074	160828261	1	TRANS
cg27165272	1	EPHB2;EPHB2;EPHB2;EPHB2	23102979	-	0.780925	0.11892	5.14117e-11	3195-50	GNLY	P22749	Granulysin	85685175	85698852	2	TRANS
cg11391012	7	TNS3	47621804	+	0.864007	0.131572	5.14126e-11	3195-50	GNLY	P22749	Granulysin	85685175	85698852	2	TRANS
cg12550767	1	SH3GLB1	87213417	-	-0.74753	0.113835	5.14141e-11	3324-51	LY9	Q9HBG7	T-lymphocyte surface antigen Ly-9	160796074	160828261	1	TRANS
cg14170597	1	PEX14	10687618	+	-1.17349	0.178701	5.14143e-11	5339-49	S100A9	P06702	Protein S100-A9	153357854	153361023	1	TRANS
cg16410715	6	LOC100507462	139090474	-	0.727805	0.110832	5.14195e-11	3440-7	GZMA	P12544	Granzyme A	55102646	55110252	5	TRANS
cg08125310	13	NA	77989720	-	1.57999	0.240604	5.142e-11	5339-49	S100A9	P06702	Protein S100-A9	153357854	153361023	1	TRANS
cg16581782	12	RPH3A;RPH3A	113306568	-	-1.019	0.155176	5.1422e-11	3324-51	LY9	Q9HBG7	T-lymphocyte surface antigen Ly-9	160796074	160828261	1	TRANS
cg21566642	2	NA	233284661	-	-0.597679	0.0910158	5.14222e-11	19377-14	OLFM2	O95897	Noelin-2	9936515	9853718	19	TRANS
cg05304531	1	DHDDS;HMGN2;DHDDS	26797576	+	-0.977151	0.148803	5.14235e-11	2579-17	MMP9	P14780	Matrix metalloproteinase-9	46008908	46016561	20	TRANS
cg04305193	21	RCAN1;RCAN1;RCAN1	35968217	+	-1.37848	0.209918	5.14295e-11	9545-156	GZMK	P49863	Granzyme K	55024256	55034570	5	TRANS
cg19401411	16	CORO1A;CORO1A	30195341	-	-1.19903	0.182592	5.14351e-11	3195-50	GNLY	P22749	Granulysin	85685175	85698852	2	TRANS
cg04016841	11	DENND5A;DENND5A	9275003	-	0.744948	0.113443	5.14372e-11	3195-50	GNLY	P22749	Granulysin	85685175	85698852	2	TRANS
cg06043346	3	DGKG;DGKG;DGKG	186048659	+	-0.514517	0.0783523	5.14376e-11	2579-17	MMP9	P14780	Matrix metalloproteinase-9	46008908	46016561	20	TRANS
cg11274217	18	NA	12236749	+	-1.0539	0.160491	5.14425e-11	3324-51	LY9	Q9HBG7	T-lymphocyte surface antigen Ly-9	160796074	160828261	1	TRANS
cg16917058	2	NA	59690787	-	0.922217	0.140438	5.14438e-11	5339-49	S100A9	P06702	Protein S100-A9	153357854	153361023	1	TRANS
cg05979359	10	NA	89880502	-	0.652457	0.0993585	5.14453e-11	9545-156	GZMK	P49863	Granzyme K	55024256	55034570	5	TRANS
cg01332136	5	NA	56703039	-	-0.872788	0.132911	5.14454e-11	3324-51	LY9	Q9HBG7	T-lymphocyte surface antigen Ly-9	160796074	160828261	1	TRANS
cg26404422	11	ETS1;ETS1;ETS1	128367010	+	0.566476	0.0862651	5.14463e-11	5691-2	CRISPLD2	Q9H0B8	Cysteine-rich secretory protein LCCL domain-containing 2	84819985	84920768	16	TRANS
cg01038670	6	NA	33724626	+	-1.94874	0.296762	5.14492e-11	3440-7	GZMA	P12544	Granzyme A	55102646	55110252	5	TRANS
cg08168897	2	BIN1;BIN1;BIN1;BIN1;BIN1;BIN1;BIN1;BIN1;BIN1;BIN1	127865431	-	0.770365	0.117314	5.14501e-11	3440-7	GZMA	P12544	Granzyme A	55102646	55110252	5	TRANS
cg24443230	17	PIK3R6;PIK3R6;PIK3R6	8761973	-	-0.754344	0.114875	5.14503e-11	2579-17	MMP9	P14780	Matrix metalloproteinase-9	46008908	46016561	20	TRANS
cg17367077	5	PTTG1	159850153	-	-0.772192	0.117593	5.14531e-11	3324-51	LY9	Q9HBG7	T-lymphocyte surface antigen Ly-9	160796074	160828261	1	TRANS
cg16526047	1	ISG15	949893	+	-0.997905	0.151965	5.1455e-11	14151-4	ISG15	P05161	Ubiquitin-like protein ISG15	1001138	1014540	1	CIS
cg04193820	17	RNF135;RNF135	29297414	+	0.757348	0.115332	5.14552e-11	3440-7	GZMA	P12544	Granzyme A	55102646	55110252	5	TRANS
cg05983814	17	DNAI2;DNAI2	72276388	+	0.829012	0.126246	5.14579e-11	5852-6	S100A12	P80511	Protein S100-A12	153375621	153373711	1	TRANS
cg17134383	7	AMPH;AMPH	38503912	-	-0.866125	0.131897	5.14581e-11	3195-50	GNLY	P22749	Granulysin	85685175	85698852	2	TRANS
cg09757644	6	NA	447497	-	-0.847776	0.129104	5.14661e-11	3440-7	GZMA	P12544	Granzyme A	55102646	55110252	5	TRANS
cg11075177	11	HIPK3;HIPK3;HIPK3;HIPK3	33342672	+	-0.769059	0.117116	5.14674e-11	2579-17	MMP9	P14780	Matrix metalloproteinase-9	46008908	46016561	20	TRANS
cg26562772	1	DUSP10;DUSP10;DUSP10	221890431	-	-0.77052	0.117339	5.14686e-11	2579-17	MMP9	P14780	Matrix metalloproteinase-9	46008908	46016561	20	TRANS
cg02163259	20	NA	22666022	+	-0.675508	0.10287	5.14698e-11	5691-2	CRISPLD2	Q9H0B8	Cysteine-rich secretory protein LCCL domain-containing 2	84819985	84920768	16	TRANS
cg12916761	3	SETD5;SETD5	9452240	+	-0.812438	0.123722	5.14701e-11	5339-49	S100A9	P06702	Protein S100-A9	153357854	153361023	1	TRANS
cg16721147	8	TRPA1;MSC-AS1;MSC-AS1	72947589	+	0.705881	0.107495	5.14718e-11	9545-156	GZMK	P49863	Granzyme K	55024256	55034570	5	TRANS
cg07651551	5	NA	96191390	-	-0.591271	0.090042	5.14731e-11	4126-22	BPI	P17213	Bactericidal permeability-increasing protein	38304150	38337505	20	TRANS
cg24320902	1	IFNLR1;IFNLR1;IFNLR1	24514450	+	0.586533	0.0893205	5.14732e-11	3324-51	LY9	Q9HBG7	T-lymphocyte surface antigen Ly-9	160796074	160828261	1	TRANS
cg05979359	10	NA	89880502	-	0.652445	0.099358	5.1475e-11	3440-7	GZMA	P12544	Granzyme A	55102646	55110252	5	TRANS
cg03700921	21	ERG;ERG;ERG;ERG;ERG;ERG;ERG;ERG	39820706	-	-0.790947	0.12045	5.14798e-11	5691-2	CRISPLD2	Q9H0B8	Cysteine-rich secretory protein LCCL domain-containing 2	84819985	84920768	16	TRANS
cg03988857	12	NA	77359011	-	-0.871178	0.132668	5.14812e-11	9545-156	GZMK	P49863	Granzyme K	55024256	55034570	5	TRANS
cg21820357	16	LOC100505942;FAM65A;FAM65A;FAM65A	67562437	-	1.71499	0.261169	5.14832e-11	9545-156	GZMK	P49863	Granzyme K	55024256	55034570	5	TRANS
cg24887903	12	NA	4124630	+	-1.2295	0.187237	5.14854e-11	3324-51	LY9	Q9HBG7	T-lymphocyte surface antigen Ly-9	160796074	160828261	1	TRANS
cg01223463	6	NA	116813585	+	-0.697692	0.106249	5.14876e-11	5691-2	CRISPLD2	Q9H0B8	Cysteine-rich secretory protein LCCL domain-containing 2	84819985	84920768	16	TRANS
cg05184372	10	NA	118609757	-	-1.44776	0.220474	5.14878e-11	3195-50	GNLY	P22749	Granulysin	85685175	85698852	2	TRANS
cg24439791	16	NA	11299313	-	-1.34538	0.204884	5.14894e-11	2579-17	MMP9	P14780	Matrix metalloproteinase-9	46008908	46016561	20	TRANS
cg07333021	6	C6orf134	30612330	-	-0.750157	0.114239	5.14899e-11	5691-2	CRISPLD2	Q9H0B8	Cysteine-rich secretory protein LCCL domain-containing 2	84819985	84920768	16	TRANS
cg01343146	14	PRKCH	61956883	-	-0.570432	0.0868692	5.14915e-11	5691-2	CRISPLD2	Q9H0B8	Cysteine-rich secretory protein LCCL domain-containing 2	84819985	84920768	16	TRANS
cg02561226	3	NA	27798377	+	0.71025	0.108162	5.1497e-11	9545-156	GZMK	P49863	Granzyme K	55024256	55034570	5	TRANS
cg10966354	13	LINC01065	53725782	+	0.893167	0.136018	5.14977e-11	2579-17	MMP9	P14780	Matrix metalloproteinase-9	46008908	46016561	20	TRANS
cg27064684	15	LINC01581	94614694	+	-1.30659	0.198977	5.1498e-11	3440-7	GZMA	P12544	Granzyme A	55102646	55110252	5	TRANS
cg10364905	3	NA	50262408	+	-0.987404	0.150369	5.14996e-11	3324-51	LY9	Q9HBG7	T-lymphocyte surface antigen Ly-9	160796074	160828261	1	TRANS
cg24628676	5	PDE4D;PDE4D	59189846	-	0.833315	0.126903	5.15004e-11	3440-7	GZMA	P12544	Granzyme A	55102646	55110252	5	CIS
cg23942604	19	NKG7;NKG7	51875946	+	0.712972	0.108577	5.15023e-11	3505-6	LTA|LTB	P01374|Q06643	Lymphotoxin-alpha|Lymphotoxin-beta	31554192	31650629	6	TRANS
cg25840173	7	NA	45914379	-	-0.920816	0.140229	5.15035e-11	3324-51	LY9	Q9HBG7	T-lymphocyte surface antigen Ly-9	160796074	160828261	1	TRANS
cg25363069	2	GRHL1	10135244	+	1.02822	0.156586	5.15088e-11	3195-50	GNLY	P22749	Granulysin	85685175	85698852	2	TRANS
cg19114248	1	NADK;NADK;NADK;NADK	1711393	-	-0.757394	0.115342	5.1516e-11	5691-2	CRISPLD2	Q9H0B8	Cysteine-rich secretory protein LCCL domain-containing 2	84819985	84920768	16	TRANS
cg18511326	18	LDLRAD4;LDLRAD4	13382093	+	0.563358	0.085793	5.15181e-11	7968-15	CRTAM	O95727	Cytotoxic and regulatory T-cell molecule	122838500	122872643	11	TRANS
cg06145370	7	UBE2H;UBE2H;UBE2H	129499197	+	-0.638959	0.0973061	5.15187e-11	5339-49	S100A9	P06702	Protein S100-A9	153357854	153361023	1	TRANS
cg03621504	12	MED13L	116571240	+	-0.602384	0.0917363	5.15213e-11	2579-17	MMP9	P14780	Matrix metalloproteinase-9	46008908	46016561	20	TRANS
cg26849760	20	NA	43874386	+	-0.544319	0.0828938	5.15216e-11	4126-22	BPI	P17213	Bactericidal permeability-increasing protein	38304150	38337505	20	CIS
cg09608814	16	XYLT1	17448390	+	-0.754953	0.114971	5.15254e-11	5852-6	S100A12	P80511	Protein S100-A12	153375621	153373711	1	TRANS
cg24911771	9	PPAPDC3	134178266	+	-0.893257	0.136034	5.15294e-11	2579-17	MMP9	P14780	Matrix metalloproteinase-9	46008908	46016561	20	TRANS
cg25519457	12	CCND2	4387827	-	-1.45873	0.222149	5.15307e-11	2579-17	MMP9	P14780	Matrix metalloproteinase-9	46008908	46016561	20	TRANS
cg14473838	9	NA	131490040	+	-1.01752	0.154957	5.15315e-11	5728-60	FCRL1	Q96LA6	Fc receptor-like protein 1	157820120	157794403	1	TRANS
cg16780461	18	ENOSF1;ENOSF1;ENOSF1	689054	-	-1.09008	0.166008	5.15329e-11	2579-17	MMP9	P14780	Matrix metalloproteinase-9	46008908	46016561	20	TRANS
cg21471607	4	NA	141780390	-	-1.1095	0.168965	5.1533e-11	3324-51	LY9	Q9HBG7	T-lymphocyte surface antigen Ly-9	160796074	160828261	1	TRANS
cg03010489	2	NA	70571946	+	-1.01009	0.153826	5.15335e-11	3440-7	GZMA	P12544	Granzyme A	55102646	55110252	5	TRANS
cg17482976	13	KCTD4;GTF2F2	45770316	+	0.737442	0.112305	5.15341e-11	9545-156	GZMK	P49863	Granzyme K	55024256	55034570	5	TRANS
cg16700814	6	NA	12394681	-	-1.71715	0.261504	5.15341e-11	9545-156	GZMK	P49863	Granzyme K	55024256	55034570	5	TRANS
cg14513548	13	NA	113555075	-	-0.965147	0.146982	5.15361e-11	3440-7	GZMA	P12544	Granzyme A	55102646	55110252	5	TRANS
cg06558483	20	NA	48410517	-	-0.728933	0.111009	5.15383e-11	2579-17	MMP9	P14780	Matrix metalloproteinase-9	46008908	46016561	20	CIS
cg26891574	1	NA	56288471	+	-0.8839	0.134609	5.1544e-11	3195-50	GNLY	P22749	Granulysin	85685175	85698852	2	TRANS
cg10156076	19	C5AR2;C5AR2	47835475	+	1.0305	0.156935	5.1546e-11	5339-49	S100A9	P06702	Protein S100-A9	153357854	153361023	1	TRANS
cg19938199	15	NA	63233164	+	1.06944	0.162866	5.15548e-11	2579-17	MMP9	P14780	Matrix metalloproteinase-9	46008908	46016561	20	TRANS
cg18485225	3	NA	177992659	+	-1.03393	0.157458	5.15566e-11	3324-51	LY9	Q9HBG7	T-lymphocyte surface antigen Ly-9	160796074	160828261	1	TRANS
cg05181186	4	CDS1;CDS1	85504391	-	0.436224	0.066433	5.15571e-11	3195-50	GNLY	P22749	Granulysin	85685175	85698852	2	TRANS
cg12093514	17	SPECC1;SPECC1;SPECC1;SPECC1;SPECC1;SPECC1	20090606	-	-0.973058	0.148188	5.15613e-11	9545-156	GZMK	P49863	Granzyme K	55024256	55034570	5	TRANS
cg11506052	11	SLC22A8;SLC22A8;SLC22A8;SLC22A8	62769032	-	-1.28511	0.195712	5.1562e-11	3440-7	GZMA	P12544	Granzyme A	55102646	55110252	5	TRANS
cg02459163	8	SNX31	101609045	-	-1.41721	0.215829	5.15645e-11	3440-7	GZMA	P12544	Granzyme A	55102646	55110252	5	TRANS
cg05845124	10	OPALIN;OPALIN;OPALIN;OPALIN;OPALIN;OPALIN;OPALIN;OPALIN	98119927	+	-1.26415	0.19252	5.15651e-11	3440-7	GZMA	P12544	Granzyme A	55102646	55110252	5	TRANS
cg03284554	8	HGSNAT	42994513	-	-0.899144	0.136932	5.15694e-11	5691-2	CRISPLD2	Q9H0B8	Cysteine-rich secretory protein LCCL domain-containing 2	84819985	84920768	16	TRANS
cg21779510	1	DLSTP1;ACADM;ACADM;ACADM;ACADM;ACADM	76208165	+	-0.935323	0.142442	5.15698e-11	5339-49	S100A9	P06702	Protein S100-A9	153357854	153361023	1	TRANS
cg14553545	2	NA	43427088	-	-0.899394	0.136971	5.15744e-11	5691-2	CRISPLD2	Q9H0B8	Cysteine-rich secretory protein LCCL domain-containing 2	84819985	84920768	16	TRANS
cg05168609	21	C21orf29;KRTAP10-4	45992414	-	-1.32429	0.201679	5.15753e-11	3195-50	GNLY	P22749	Granulysin	85685175	85698852	2	TRANS
cg07782221	11	OLFML1	7506057	+	-1.0279	0.156542	5.15765e-11	3324-51	LY9	Q9HBG7	T-lymphocyte surface antigen Ly-9	160796074	160828261	1	TRANS
cg14725190	9	RAPGEF1;RAPGEF1;RAPGEF1	134453457	-	-1.51025	0.23	5.15796e-11	17210-2	TCL1A	P56279	T-cell leukemia/lymphoma protein 1A	95714196	95709947	14	TRANS
cg17960615	18	RAB31	9709578	-	-0.697033	0.106153	5.15808e-11	5339-49	S100A9	P06702	Protein S100-A9	153357854	153361023	1	TRANS
cg00610238	3	CMC1	28293872	-	-0.795503	0.12115	5.15852e-11	3440-7	GZMA	P12544	Granzyme A	55102646	55110252	5	TRANS
cg07564764	17	CPD;CPD	28777943	+	-1.19457	0.181925	5.15853e-11	5691-2	CRISPLD2	Q9H0B8	Cysteine-rich secretory protein LCCL domain-containing 2	84819985	84920768	16	TRANS
cg01719223	7	MAD1L1;MAD1L1;MAD1L1	2205727	-	-1.45905	0.222203	5.15868e-11	6485-59	IGLL1	P15814	Immunoglobulin lambda-like polypeptide 1	23580302	23573125	22	TRANS
cg12031863	16	C16orf5	4587854	-	0.801314	0.122035	5.1591e-11	3195-50	GNLY	P22749	Granulysin	85685175	85698852	2	TRANS
cg27608999	10	ALOX5	45914276	-	1.06975	0.162916	5.15943e-11	3440-7	GZMA	P12544	Granzyme A	55102646	55110252	5	TRANS
cg24634161	21	LINC00310	35558849	+	-0.882226	0.134357	5.15949e-11	3195-50	GNLY	P22749	Granulysin	85685175	85698852	2	TRANS
cg21178645	9	DIRAS2	93375779	+	-1.18865	0.181024	5.15949e-11	3324-51	LY9	Q9HBG7	T-lymphocyte surface antigen Ly-9	160796074	160828261	1	TRANS
cg09873584	10	BICC1	60348937	-	-1.14106	0.173776	5.15959e-11	3440-7	GZMA	P12544	Granzyme A	55102646	55110252	5	TRANS
cg14516183	3	SEC22A	122928186	+	-0.502645	0.0765498	5.15989e-11	5691-2	CRISPLD2	Q9H0B8	Cysteine-rich secretory protein LCCL domain-containing 2	84819985	84920768	16	TRANS
cg00107290	6	CLVS2	123390982	-	-0.912092	0.138906	5.16002e-11	3440-7	GZMA	P12544	Granzyme A	55102646	55110252	5	TRANS
cg04809787	17	CHRNB1	7348339	+	0.76727	0.116851	5.16025e-11	9545-156	GZMK	P49863	Granzyme K	55024256	55034570	5	TRANS
cg23699588	15	CYP19A1;CYP19A1	51579699	-	0.895268	0.136344	5.16069e-11	5339-49	S100A9	P06702	Protein S100-A9	153357854	153361023	1	TRANS
cg16797983	6	TRIM26	30181025	+	-1.28629	0.195894	5.16089e-11	9545-156	GZMK	P49863	Granzyme K	55024256	55034570	5	TRANS
cg24998222	8	FABP5	82194208	-	-0.86138	0.131184	5.16139e-11	9545-156	GZMK	P49863	Granzyme K	55024256	55034570	5	TRANS
cg00197273	2	C2orf54;C2orf54;C2orf54	241831522	+	1.16277	0.177083	5.16139e-11	5339-49	S100A9	P06702	Protein S100-A9	153357854	153361023	1	TRANS
cg22063265	2	CAMKMT	44958986	-	-0.742597	0.113094	5.16151e-11	3195-50	GNLY	P22749	Granulysin	85685175	85698852	2	TRANS
