## Supplementary Tables for "Integrated methylome and phenome study of the circulating proteome reveals markers pertinent to brain health" (part 25 of 38)

### Sheet: Supplementary Table 4 (continued)
Supplementary Table 4. 238,245 pQTMs (2,107 cis, 236,138 trans) identified in the basic methylome-wide association studies of 4,058 protein levels (corresponding to 4,235 SOMAmer measurements) in 774 individuals from Generation Scotland.
cg00266764	5	NA	17444953	+	0.867498	0.132116	5.16175e-11	5339-49	S100A9	P06702	Protein S100-A9	153357854	153361023	1	TRANS
cg04853778	3	UBA7	49847445	-	1.23805	0.188549	5.16203e-11	3440-7	GZMA	P12544	Granzyme A	55102646	55110252	5	TRANS
cg19929194	7	RAPGEF5	22390378	-	-1.01538	0.154638	5.16237e-11	9545-156	GZMK	P49863	Granzyme K	55024256	55034570	5	TRANS
cg07686953	1	NA	231189846	-	-0.631556	0.0961833	5.16242e-11	5691-2	CRISPLD2	Q9H0B8	Cysteine-rich secretory protein LCCL domain-containing 2	84819985	84920768	16	TRANS
cg00134731	1	NA	119861382	-	0.693089	0.105555	5.16245e-11	5339-49	S100A9	P06702	Protein S100-A9	153357854	153361023	1	TRANS
cg06922397	6	NA	10102349	-	0.957302	0.145793	5.1627e-11	5339-49	S100A9	P06702	Protein S100-A9	153357854	153361023	1	TRANS
cg00799984	8	NDRG1;NDRG1	134307105	-	-0.81779	0.124546	5.16277e-11	4126-22	BPI	P17213	Bactericidal permeability-increasing protein	38304150	38337505	20	TRANS
cg10984625	2	LRRFIP1;LRRFIP1;LRRFIP1;LRRFIP1;LRRFIP1	238599858	-	-0.686269	0.104516	5.16279e-11	5339-49	S100A9	P06702	Protein S100-A9	153357854	153361023	1	TRANS
cg22534724	13	NA	78358711	+	-0.944123	0.143786	5.16292e-11	3440-7	GZMA	P12544	Granzyme A	55102646	55110252	5	TRANS
cg22489329	11	C11orf74;C11orf74;C11orf74;C11orf74;C11orf74;C11orf74;C11orf74;C11orf74	36653370	+	0.851172	0.12963	5.16301e-11	5691-2	CRISPLD2	Q9H0B8	Cysteine-rich secretory protein LCCL domain-containing 2	84819985	84920768	16	TRANS
cg03350736	4	HS3ST1	11410342	-	-1.11513	0.16983	5.16346e-11	3440-7	GZMA	P12544	Granzyme A	55102646	55110252	5	TRANS
cg00607062	8	SGCZ	14176925	-	-1.60764	0.244838	5.16348e-11	3440-7	GZMA	P12544	Granzyme A	55102646	55110252	5	TRANS
cg14397918	9	APBA1	72078829	-	-0.685663	0.104424	5.16369e-11	5691-2	CRISPLD2	Q9H0B8	Cysteine-rich secretory protein LCCL domain-containing 2	84819985	84920768	16	TRANS
cg05306775	20	PHACTR3;PHACTR3;PHACTR3;PHACTR3	58283285	+	-0.871208	0.132682	5.16391e-11	3440-7	GZMA	P12544	Granzyme A	55102646	55110252	5	TRANS
cg22610434	1	CD1C	158259914	+	-1.02366	0.155901	5.16443e-11	6485-59	IGLL1	P15814	Immunoglobulin lambda-like polypeptide 1	23580302	23573125	22	TRANS
cg02677635	9	FAM125B;FAM125B	129099507	-	-0.656908	0.100045	5.16474e-11	5691-2	CRISPLD2	Q9H0B8	Cysteine-rich secretory protein LCCL domain-containing 2	84819985	84920768	16	TRANS
cg01804745	12	HIP1R;HIP1R;HIP1R;HIP1R	123319336	+	0.935039	0.142404	5.16502e-11	3195-50	GNLY	P22749	Granulysin	85685175	85698852	2	TRANS
cg13719443	6	LOC285847	35700382	+	-0.803632	0.122391	5.16545e-11	2579-17	MMP9	P14780	Matrix metalloproteinase-9	46008908	46016561	20	TRANS
cg09447219	4	NA	100575892	+	-1.00365	0.152854	5.1656e-11	3440-7	GZMA	P12544	Granzyme A	55102646	55110252	5	TRANS
cg16560711	8	C8orf83	93977794	-	0.518394	0.0789504	5.16598e-11	3324-51	LY9	Q9HBG7	T-lymphocyte surface antigen Ly-9	160796074	160828261	1	TRANS
cg14888493	5	CPLX2	175276356	-	-1.27564	0.194278	5.1661e-11	5852-6	S100A12	P80511	Protein S100-A12	153375621	153373711	1	TRANS
cg12477512	5	NA	133797405	-	-1.05751	0.161057	5.16619e-11	17210-2	TCL1A	P56279	T-cell leukemia/lymphoma protein 1A	95714196	95709947	14	TRANS
cg02290969	16	CPNE2	57125734	+	1.0721	0.163279	5.16636e-11	3195-50	GNLY	P22749	Granulysin	85685175	85698852	2	TRANS
cg04898124	20	SULF2;SULF2;SULF2	46410405	-	-1.53424	0.233662	5.1664e-11	3324-51	LY9	Q9HBG7	T-lymphocyte surface antigen Ly-9	160796074	160828261	1	TRANS
cg09143012	2	NA	161587758	+	-0.798736	0.121647	5.16714e-11	3195-50	GNLY	P22749	Granulysin	85685175	85698852	2	TRANS
cg23807890	2	WDR69;WDR69	228736357	+	0.638363	0.0972219	5.16717e-11	3440-7	GZMA	P12544	Granzyme A	55102646	55110252	5	TRANS
cg25223823	13	KL	33593349	+	-0.815415	0.124187	5.16726e-11	3324-51	LY9	Q9HBG7	T-lymphocyte surface antigen Ly-9	160796074	160828261	1	TRANS
cg14950751	17	SLC16A11	6947464	+	1.08729	0.165593	5.16748e-11	3324-51	LY9	Q9HBG7	T-lymphocyte surface antigen Ly-9	160796074	160828261	1	TRANS
cg17687789	3	NA	40543613	-	-1.07028	0.163002	5.1675e-11	9545-156	GZMK	P49863	Granzyme K	55024256	55034570	5	TRANS
cg12656902	14	JDP2;JDP2;JDP2;JDP2	75934891	-	-1.01532	0.154632	5.16769e-11	2579-17	MMP9	P14780	Matrix metalloproteinase-9	46008908	46016561	20	TRANS
cg07208703	7	NA	47294094	-	0.550843	0.0838932	5.1684e-11	9545-156	GZMK	P49863	Granzyme K	55024256	55034570	5	TRANS
cg13081014	1	FMO1	171227787	+	-1.55364	0.23662	5.16875e-11	3440-7	GZMA	P12544	Granzyme A	55102646	55110252	5	TRANS
cg22751954	6	NA	143023932	-	-0.850478	0.129528	5.16886e-11	5691-2	CRISPLD2	Q9H0B8	Cysteine-rich secretory protein LCCL domain-containing 2	84819985	84920768	16	TRANS
cg20518096	7	AKR1D1	137760331	+	-1.07883	0.164306	5.16893e-11	3440-7	GZMA	P12544	Granzyme A	55102646	55110252	5	TRANS
cg07584031	2	TIGD1;EIF4E2	233416387	+	1.0426	0.158788	5.16916e-11	5339-49	S100A9	P06702	Protein S100-A9	153357854	153361023	1	TRANS
cg16590005	22	AIFM3;AIFM3	21319245	+	1.05274	0.160332	5.16924e-11	3195-50	GNLY	P22749	Granulysin	85685175	85698852	2	TRANS
cg17514637	20	LOC100506384;PHACTR3;PHACTR3;PHACTR3	58204627	-	-1.21549	0.18512	5.16949e-11	9545-156	GZMK	P49863	Granzyme K	55024256	55034570	5	TRANS
cg13228340	14	NA	51590316	-	-0.772075	0.117587	5.16949e-11	3440-7	GZMA	P12544	Granzyme A	55102646	55110252	5	TRANS
cg19849873	17	ERN1	62154847	-	-0.673745	0.102612	5.16954e-11	5691-2	CRISPLD2	Q9H0B8	Cysteine-rich secretory protein LCCL domain-containing 2	84819985	84920768	16	TRANS
cg24522361	2	APLF	68763325	+	-0.685607	0.104418	5.16963e-11	2579-17	MMP9	P14780	Matrix metalloproteinase-9	46008908	46016561	20	TRANS
cg19024002	2	ANTXR1;ANTXR1	69397161	+	-0.838872	0.127761	5.16978e-11	3195-50	GNLY	P22749	Granulysin	85685175	85698852	2	TRANS
cg00827176	8	NPM2	21885702	-	-1.37136	0.208859	5.16984e-11	3324-51	LY9	Q9HBG7	T-lymphocyte surface antigen Ly-9	160796074	160828261	1	TRANS
cg24101203	17	AURKB;AURKB;AURKB	8114753	-	-0.595059	0.090628	5.17031e-11	13671-40	ELANE	P08246	Neutrophil elastase	851006	856290	19	TRANS
cg04797513	17	PRKAR1A;PRKAR1A;PRKAR1A;PRKAR1A;PRKAR1A;PRKAR1A;PRKAR1A	66511248	-	-0.709052	0.107989	5.17031e-11	5691-2	CRISPLD2	Q9H0B8	Cysteine-rich secretory protein LCCL domain-containing 2	84819985	84920768	16	TRANS
cg11077701	2	NA	42097549	-	-1.0283	0.156612	5.1706e-11	3324-51	LY9	Q9HBG7	T-lymphocyte surface antigen Ly-9	160796074	160828261	1	TRANS
cg07561535	14	CDC42BPB	103442719	-	-1.37877	0.209988	5.17091e-11	3440-7	GZMA	P12544	Granzyme A	55102646	55110252	5	TRANS
cg26089885	3	ITIH1;ITIH1;ITIH1;ITIH1	52824616	-	-1.13025	0.172138	5.17093e-11	3324-51	LY9	Q9HBG7	T-lymphocyte surface antigen Ly-9	160796074	160828261	1	TRANS
cg21796654	22	PLA2G6;PLA2G6;PLA2G6	38543942	+	-0.67188	0.102328	5.17113e-11	8766-29	LILRA5	A6NI73	Leukocyte immunoglobulin-like receptor subfamily A member 5	54327636	54307070	19	TRANS
cg03061719	12	CS	56687956	-	-0.774141	0.117903	5.17114e-11	5852-6	S100A12	P80511	Protein S100-A12	153375621	153373711	1	TRANS
cg17573933	17	HOXB2	46623780	+	-1.33037	0.202617	5.17163e-11	5339-49	S100A9	P06702	Protein S100-A9	153357854	153361023	1	TRANS
cg14442175	11	NA	111032927	+	0.805482	0.122676	5.17186e-11	5728-60	FCRL1	Q96LA6	Fc receptor-like protein 1	157820120	157794403	1	TRANS
cg10237171	3	PPARG;PPARG;PPARG;PPARG	12392795	+	-0.525543	0.0800413	5.17193e-11	2579-17	MMP9	P14780	Matrix metalloproteinase-9	46008908	46016561	20	TRANS
cg19073035	2	VSNL1	17788597	-	-0.831295	0.126608	5.17209e-11	9545-156	GZMK	P49863	Granzyme K	55024256	55034570	5	TRANS
cg17758205	17	ERN1	62151895	-	0.663966	0.101124	5.17231e-11	3440-7	GZMA	P12544	Granzyme A	55102646	55110252	5	TRANS
cg00136106	1	C1orf186	206257829	+	-0.669753	0.102005	5.17237e-11	5691-2	CRISPLD2	Q9H0B8	Cysteine-rich secretory protein LCCL domain-containing 2	84819985	84920768	16	TRANS
cg07264319	13	UCHL3;UCHL3	76133745	+	-0.636493	0.0969394	5.17253e-11	5691-2	CRISPLD2	Q9H0B8	Cysteine-rich secretory protein LCCL domain-containing 2	84819985	84920768	16	TRANS
cg23548886	4	NA	123621750	-	-1.0473	0.159507	5.17277e-11	9545-156	GZMK	P49863	Granzyme K	55024256	55034570	5	TRANS
cg18038155	8	NA	104248436	-	0.609336	0.0928037	5.17327e-11	3505-6	LTA|LTB	P01374|Q06643	Lymphotoxin-alpha|Lymphotoxin-beta	31554192	31650629	6	TRANS
cg04467925	11	MS4A6A;MS4A6A;MS4A6A;MS4A6A;MS4A6A	59951820	+	0.918705	0.139922	5.17442e-11	3195-50	GNLY	P22749	Granulysin	85685175	85698852	2	TRANS
cg08912106	10	NA	95027640	-	-0.924875	0.140862	5.17446e-11	3195-50	GNLY	P22749	Granulysin	85685175	85698852	2	TRANS
cg19419763	1	PLXNA2	208232847	+	-1.38621	0.211125	5.17468e-11	3440-7	GZMA	P12544	Granzyme A	55102646	55110252	5	TRANS
cg00941096	13	EEF1DP3	32519553	+	-0.730985	0.111332	5.1748e-11	2579-17	MMP9	P14780	Matrix metalloproteinase-9	46008908	46016561	20	TRANS
cg17683940	15	DPP8;DPP8;DPP8;DPP8	65763347	+	-0.665299	0.101328	5.17531e-11	3195-50	GNLY	P22749	Granulysin	85685175	85698852	2	TRANS
cg07488103	3	RBP1;LOC100507291	139238124	-	-0.876838	0.133547	5.17586e-11	3195-50	GNLY	P22749	Granulysin	85685175	85698852	2	TRANS
cg07198775	7	CDK6;CDK6	92439762	-	0.632043	0.0962632	5.17603e-11	6485-59	IGLL1	P15814	Immunoglobulin lambda-like polypeptide 1	23580302	23573125	22	TRANS
cg18773426	19	BLVRB	40967144	-	-1.73729	0.264598	5.17621e-11	2579-17	MMP9	P14780	Matrix metalloproteinase-9	46008908	46016561	20	TRANS
cg09146263	1	ZBTB8B	32930375	-	0.802414	0.122212	5.1763e-11	3440-7	GZMA	P12544	Granzyme A	55102646	55110252	5	TRANS
cg18927067	11	NA	71827947	+	-1.11517	0.169847	5.1772e-11	9545-156	GZMK	P49863	Granzyme K	55024256	55034570	5	TRANS
cg23565505	4	LINC01094;LINC01094;LINC01094;LINC01094;LINC01094;LINC01094	79579100	-	0.778004	0.118494	5.17739e-11	3440-7	GZMA	P12544	Granzyme A	55102646	55110252	5	TRANS
cg01846076	20	EPB41L1;EPB41L1;EPB41L1;EPB41L1	34709637	-	-1.25985	0.191883	5.17754e-11	3324-51	LY9	Q9HBG7	T-lymphocyte surface antigen Ly-9	160796074	160828261	1	TRANS
cg11862131	6	NA	6884743	-	-0.595693	0.0907276	5.17775e-11	2579-17	MMP9	P14780	Matrix metalloproteinase-9	46008908	46016561	20	TRANS
cg22661893	11	NOX4;NOX4;NOX4;NOX4;NOX4;NOX4	89224559	-	1.00291	0.15275	5.17793e-11	3195-50	GNLY	P22749	Granulysin	85685175	85698852	2	TRANS
cg09793303	1	ATF3	212774506	-	-0.754565	0.114925	5.17824e-11	3195-50	GNLY	P22749	Granulysin	85685175	85698852	2	TRANS
cg26137706	19	NA	41673463	-	1.09656	0.167013	5.17857e-11	8766-29	LILRA5	A6NI73	Leukocyte immunoglobulin-like receptor subfamily A member 5	54327636	54307070	19	TRANS
cg13933838	7	NA	155023177	-	-1.32395	0.201646	5.17875e-11	3195-50	GNLY	P22749	Granulysin	85685175	85698852	2	TRANS
cg22020052	6	NA	88417020	+	0.70468	0.107327	5.17899e-11	5339-49	S100A9	P06702	Protein S100-A9	153357854	153361023	1	TRANS
cg05026324	14	NA	54659041	-	-0.992158	0.151112	5.17924e-11	3324-51	LY9	Q9HBG7	T-lymphocyte surface antigen Ly-9	160796074	160828261	1	TRANS
cg23515090	15	MAP2K5;MAP2K5;MAP2K5	68092384	+	-1.35768	0.206784	5.1795e-11	7258-5	PRG2	P13727	Bone marrow proteoglycan	57390650	57386780	11	TRANS
cg27367621	22	LIMK2	31617903	+	-0.677684	0.103216	5.17965e-11	5691-2	CRISPLD2	Q9H0B8	Cysteine-rich secretory protein LCCL domain-containing 2	84819985	84920768	16	TRANS
cg14835517	12	NA	113917417	-	0.734796	0.111915	5.17974e-11	3440-7	GZMA	P12544	Granzyme A	55102646	55110252	5	TRANS
cg27418371	2	VWA3B	98744150	+	-1.3518	0.205889	5.1799e-11	9545-156	GZMK	P49863	Granzyme K	55024256	55034570	5	TRANS
cg16762439	7	LOC101928700;CNTNAP2	146795245	-	-1.17808	0.17943	5.18033e-11	3324-51	LY9	Q9HBG7	T-lymphocyte surface antigen Ly-9	160796074	160828261	1	TRANS
cg24314564	3	NA	188668940	+	-0.7949	0.121069	5.18038e-11	3440-7	GZMA	P12544	Granzyme A	55102646	55110252	5	TRANS
cg24246360	6	IBTK	82954226	-	1.11405	0.169678	5.18054e-11	3195-50	GNLY	P22749	Granulysin	85685175	85698852	2	TRANS
cg01169085	17	NA	37913073	-	1.07073	0.163081	5.18056e-11	5339-49	S100A9	P06702	Protein S100-A9	153357854	153361023	1	TRANS
cg17891423	2	INPP4A;INPP4A;INPP4A;INPP4A	99181390	-	-0.722529	0.110047	5.18107e-11	2579-17	MMP9	P14780	Matrix metalloproteinase-9	46008908	46016561	20	TRANS
cg26613995	4	STK32B;STK32B	5412385	+	-0.826248	0.125844	5.18114e-11	3195-50	GNLY	P22749	Granulysin	85685175	85698852	2	TRANS
cg22907952	3	MRAS;MRAS	138121287	-	-1.3155	0.200361	5.18118e-11	3440-7	GZMA	P12544	Granzyme A	55102646	55110252	5	TRANS
cg14021478	6	CUTA;CUTA;CUTA;CUTA;CUTA	33384537	-	-0.995618	0.151641	5.18127e-11	3440-7	GZMA	P12544	Granzyme A	55102646	55110252	5	TRANS
cg14623388	19	NA	45198989	+	-1.27147	0.193656	5.18158e-11	5339-49	S100A9	P06702	Protein S100-A9	153357854	153361023	1	TRANS
cg24360747	11	NA	129230721	-	0.926962	0.141184	5.18168e-11	5339-49	S100A9	P06702	Protein S100-A9	153357854	153361023	1	TRANS
cg03725784	14	PRKCH	61992305	-	-1.12671	0.171608	5.18206e-11	9545-156	GZMK	P49863	Granzyme K	55024256	55034570	5	TRANS
cg13810873	4	NA	54542654	+	-0.627761	0.0956135	5.18213e-11	5691-2	CRISPLD2	Q9H0B8	Cysteine-rich secretory protein LCCL domain-containing 2	84819985	84920768	16	TRANS
cg05729406	17	ATP6V0A1;ATP6V0A1;ATP6V0A1	40671022	+	-0.901888	0.137366	5.18232e-11	2579-17	MMP9	P14780	Matrix metalloproteinase-9	46008908	46016561	20	TRANS
cg16950212	4	SLC10A7;SLC10A7;SLC10A7	147432669	-	-0.621103	0.0945996	5.18233e-11	2579-17	MMP9	P14780	Matrix metalloproteinase-9	46008908	46016561	20	TRANS
cg01576688	8	CTSB;CTSB;CTSB;CTSB;CTSB	11718685	+	-0.841452	0.128161	5.1824e-11	3324-51	LY9	Q9HBG7	T-lymphocyte surface antigen Ly-9	160796074	160828261	1	TRANS
cg02612904	10	ZMIZ1-AS1;ZMIZ1-AS1;ZMIZ1-AS1	80707187	+	-1.26227	0.192256	5.18282e-11	3195-50	GNLY	P22749	Granulysin	85685175	85698852	2	TRANS
cg04778099	7	TNS3	47445517	-	-1.23704	0.188413	5.18347e-11	9545-156	GZMK	P49863	Granzyme K	55024256	55034570	5	TRANS
cg02711608	19	SLC1A5;SLC1A5;SLC1A5;SLC1A5	47287964	+	-0.853842	0.130048	5.18363e-11	3343-1	ACY1	Q03154	Aminoacylase-1	51983340	51989197	3	TRANS
cg12073709	1	NEGR1	72131812	-	-0.836204	0.127362	5.18365e-11	9545-156	GZMK	P49863	Granzyme K	55024256	55034570	5	TRANS
cg14197228	20	NA	56441285	+	-1.52379	0.232088	5.18375e-11	3440-7	GZMA	P12544	Granzyme A	55102646	55110252	5	TRANS
cg09549406	8	LINCR-0001	10331768	-	-0.684849	0.104309	5.18397e-11	3195-50	GNLY	P22749	Granulysin	85685175	85698852	2	TRANS
cg13308713	7	AUTS2;AUTS2	70065077	+	-0.86158	0.131227	5.18416e-11	3195-50	GNLY	P22749	Granulysin	85685175	85698852	2	TRANS
cg08352774	6	TMEM181	158985825	+	1.09895	0.167381	5.18418e-11	17210-2	TCL1A	P56279	T-cell leukemia/lymphoma protein 1A	95714196	95709947	14	TRANS
cg18117798	17	MSI2;MSI2	55515709	-	1.08425	0.165142	5.1843e-11	3195-50	GNLY	P22749	Granulysin	85685175	85698852	2	TRANS
cg18642720	7	NA	142493865	+	0.749392	0.11414	5.18432e-11	2579-17	MMP9	P14780	Matrix metalloproteinase-9	46008908	46016561	20	TRANS
cg22423620	12	RARG;RARG;RARG;RARG;RARG	53610295	+	1.48165	0.225671	5.18443e-11	5339-49	S100A9	P06702	Protein S100-A9	153357854	153361023	1	TRANS
cg10582357	2	LINC00486	33090774	+	0.711374	0.10835	5.18532e-11	5339-49	S100A9	P06702	Protein S100-A9	153357854	153361023	1	TRANS
cg24725246	14	FOXN3	89976587	-	1.01794	0.155044	5.18544e-11	5691-2	CRISPLD2	Q9H0B8	Cysteine-rich secretory protein LCCL domain-containing 2	84819985	84920768	16	TRANS
cg21656960	11	CD81;CD81	2415887	+	-1.11278	0.169489	5.18549e-11	3195-50	GNLY	P22749	Granulysin	85685175	85698852	2	TRANS
cg16670864	17	DUSP14	35848621	+	0.79055	0.12041	5.18591e-11	3324-51	LY9	Q9HBG7	T-lymphocyte surface antigen Ly-9	160796074	160828261	1	TRANS
cg10850522	6	NA	168147455	-	-1.23195	0.187641	5.18599e-11	3440-7	GZMA	P12544	Granzyme A	55102646	55110252	5	TRANS
cg02339122	17	ANKFN1	54245140	-	-1.05475	0.16065	5.18611e-11	3324-51	LY9	Q9HBG7	T-lymphocyte surface antigen Ly-9	160796074	160828261	1	TRANS
cg02839351	19	HDGF2;HDGF2	4475009	+	-1.34725	0.205203	5.18667e-11	5339-49	S100A9	P06702	Protein S100-A9	153357854	153361023	1	TRANS
cg04620566	2	BRE;BRE;BRE;BRE;BRE;BRE	28182570	-	-0.543353	0.0827592	5.18693e-11	5691-2	CRISPLD2	Q9H0B8	Cysteine-rich secretory protein LCCL domain-containing 2	84819985	84920768	16	TRANS
cg25079337	8	PRNCR1;PCAT2	128093186	+	-0.757774	0.115418	5.18748e-11	3195-50	GNLY	P22749	Granulysin	85685175	85698852	2	TRANS
cg06282561	9	MIR602	140732829	-	-1.08263	0.164899	5.18755e-11	3440-7	GZMA	P12544	Granzyme A	55102646	55110252	5	TRANS
cg02130906	3	NA	187520901	+	-0.59606	0.0907875	5.18781e-11	3195-50	GNLY	P22749	Granulysin	85685175	85698852	2	TRANS
cg14337038	20	CTSA;CTSA;CTSA	44525898	+	-1.15266	0.175564	5.18794e-11	3195-50	GNLY	P22749	Granulysin	85685175	85698852	2	TRANS
cg20490001	17	NA	46663873	+	0.989396	0.150698	5.18828e-11	9545-156	GZMK	P49863	Granzyme K	55024256	55034570	5	TRANS
cg04768935	2	NA	66659474	+	0.689782	0.105063	5.18828e-11	3195-50	GNLY	P22749	Granulysin	85685175	85698852	2	TRANS
cg22268918	19	EPS15L1;EPS15L1;EPS15L1;EPS15L1;EPS15L1	16481853	-	0.800993	0.122002	5.18831e-11	5691-2	CRISPLD2	Q9H0B8	Cysteine-rich secretory protein LCCL domain-containing 2	84819985	84920768	16	TRANS
cg08811482	11	AP2A2;AP2A2	995292	+	-0.883692	0.134598	5.18846e-11	3324-51	LY9	Q9HBG7	T-lymphocyte surface antigen Ly-9	160796074	160828261	1	TRANS
cg00678971	20	TOX2;TOX2;TOX2;TOX2	42667505	+	-0.876274	0.133468	5.1887e-11	5691-2	CRISPLD2	Q9H0B8	Cysteine-rich secretory protein LCCL domain-containing 2	84819985	84920768	16	TRANS
cg12316341	1	NA	90189805	+	-0.700674	0.106722	5.18917e-11	5339-49	S100A9	P06702	Protein S100-A9	153357854	153361023	1	TRANS
cg02748539	5	SLC9A3	524269	+	0.997507	0.151934	5.18929e-11	3195-50	GNLY	P22749	Granulysin	85685175	85698852	2	TRANS
cg13377270	9	KIF24	34256886	+	-1.23301	0.187804	5.18937e-11	6485-59	IGLL1	P15814	Immunoglobulin lambda-like polypeptide 1	23580302	23573125	22	TRANS
cg23630145	9	GLIPR2;GLIPR2;GLIPR2;GLIPR2;GLIPR2;GLIPR2;GLIPR2;GLIPR2;GLIPR2;GLIPR2;GLIPR2	36144545	-	-0.855344	0.130281	5.18963e-11	3324-51	LY9	Q9HBG7	T-lymphocyte surface antigen Ly-9	160796074	160828261	1	TRANS
cg24559044	5	ARHGAP26;ARHGAP26	142435797	-	-0.771456	0.117503	5.18965e-11	9545-156	GZMK	P49863	Granzyme K	55024256	55034570	5	TRANS
cg08268848	2	LINC01412;ZEB2;ZEB2;ZEB2	145278799	-	-0.64523	0.0982775	5.18968e-11	5852-6	S100A12	P80511	Protein S100-A12	153375621	153373711	1	TRANS
cg26038044	12	NCKAP5L;NCKAP5L	50196756	-	-1.03908	0.158267	5.18983e-11	3324-51	LY9	Q9HBG7	T-lymphocyte surface antigen Ly-9	160796074	160828261	1	TRANS
cg19937513	8	DUSP26;DUSP26	33457226	-	0.493401	0.075152	5.19019e-11	9545-156	GZMK	P49863	Granzyme K	55024256	55034570	5	TRANS
cg05056024	6	NA	126869507	-	-0.94734	0.144293	5.19034e-11	3440-7	GZMA	P12544	Granzyme A	55102646	55110252	5	TRANS
cg22384905	17	SLC39A11;SLC39A11	70698691	+	0.847101	0.129026	5.19092e-11	5339-49	S100A9	P06702	Protein S100-A9	153357854	153361023	1	TRANS
cg18397648	11	SLCO2B1;SLCO2B1;SLCO2B1;SLCO2B1;SLCO2B1;SLCO2B1	74907740	-	-1.43028	0.217853	5.19165e-11	3324-51	LY9	Q9HBG7	T-lymphocyte surface antigen Ly-9	160796074	160828261	1	TRANS
cg09009074	3	LMCD1	8543508	+	0.686953	0.104633	5.19191e-11	3324-51	LY9	Q9HBG7	T-lymphocyte surface antigen Ly-9	160796074	160828261	1	TRANS
cg24408216	8	CLVS1	62213720	-	-1.01987	0.155343	5.19236e-11	3195-50	GNLY	P22749	Granulysin	85685175	85698852	2	TRANS
cg00192026	4	NA	174411279	-	-0.691291	0.105295	5.19255e-11	2579-17	MMP9	P14780	Matrix metalloproteinase-9	46008908	46016561	20	TRANS
cg01808603	16	CDH5	66408919	+	-0.964024	0.146836	5.19271e-11	9545-156	GZMK	P49863	Granzyme K	55024256	55034570	5	TRANS
cg01380308	10	UNC5B;UNC5B	73032462	-	-0.748687	0.114037	5.19271e-11	2579-17	MMP9	P14780	Matrix metalloproteinase-9	46008908	46016561	20	TRANS
cg14582970	9	ZBTB6	125676085	+	-1.22299	0.186281	5.19283e-11	3195-50	GNLY	P22749	Granulysin	85685175	85698852	2	TRANS
cg19148362	12	TEAD4;TEAD4;TEAD4	3146948	+	-1.04934	0.159831	5.19306e-11	3324-51	LY9	Q9HBG7	T-lymphocyte surface antigen Ly-9	160796074	160828261	1	TRANS
cg09982570	15	TRPM1	31398889	-	-0.568232	0.0865512	5.19377e-11	5691-2	CRISPLD2	Q9H0B8	Cysteine-rich secretory protein LCCL domain-containing 2	84819985	84920768	16	TRANS
cg19713585	16	ECI1;ECI1	2298791	-	0.811743	0.123642	5.19389e-11	3440-7	GZMA	P12544	Granzyme A	55102646	55110252	5	TRANS
cg15146452	3	RBP2;LOC100507291	139184909	+	-1.62518	0.247543	5.19418e-11	3440-7	GZMA	P12544	Granzyme A	55102646	55110252	5	TRANS
cg26563814	4	CAMK2D;CAMK2D;CAMK2D;CAMK2D;CAMK2D;CAMK2D	114595493	-	-0.959998	0.146224	5.19479e-11	3195-50	GNLY	P22749	Granulysin	85685175	85698852	2	TRANS
cg13850178	2	NA	67893770	-	-1.18857	0.181039	5.19488e-11	9545-156	GZMK	P49863	Granzyme K	55024256	55034570	5	TRANS
cg06502279	16	RAB11FIP3	474467	+	-0.613444	0.0934382	5.19501e-11	4126-22	BPI	P17213	Bactericidal permeability-increasing protein	38304150	38337505	20	TRANS
cg11828871	7	MGAM	141718934	+	0.851275	0.129664	5.19517e-11	5339-49	S100A9	P06702	Protein S100-A9	153357854	153361023	1	TRANS
cg12351039	2	RMDN2;RMDN2;RMDN2-AS1;RMDN2;RMDN2	38229188	-	-1.12201	0.170902	5.19573e-11	3195-50	GNLY	P22749	Granulysin	85685175	85698852	2	TRANS
cg14752356	6	NA	166247032	-	-1.32912	0.202448	5.19576e-11	9545-156	GZMK	P49863	Granzyme K	55024256	55034570	5	TRANS
cg04925604	20	MANBAL;MANBAL	35924929	-	0.759371	0.115666	5.19686e-11	3324-51	LY9	Q9HBG7	T-lymphocyte surface antigen Ly-9	160796074	160828261	1	TRANS
cg27634724	20	KCNS1	43729861	-	0.870588	0.132607	5.19725e-11	9545-156	GZMK	P49863	Granzyme K	55024256	55034570	5	TRANS
cg10865498	20	SRC;SRC	35975022	-	-1.08001	0.164506	5.19763e-11	5691-2	CRISPLD2	Q9H0B8	Cysteine-rich secretory protein LCCL domain-containing 2	84819985	84920768	16	TRANS
cg11650925	1	NA	68490241	+	-0.970816	0.147874	5.1979e-11	3324-51	LY9	Q9HBG7	T-lymphocyte surface antigen Ly-9	160796074	160828261	1	TRANS
cg05239225	15	AKAP13;AKAP13	86022419	-	0.685076	0.104351	5.19842e-11	9545-156	GZMK	P49863	Granzyme K	55024256	55034570	5	TRANS
cg11715789	5	RUFY1;RUFY1;RUFY1	179036461	+	-0.65145	0.0992287	5.19859e-11	5691-2	CRISPLD2	Q9H0B8	Cysteine-rich secretory protein LCCL domain-containing 2	84819985	84920768	16	TRANS
cg12534969	16	KIAA0895L	67216323	-	-0.885726	0.134914	5.19869e-11	2579-17	MMP9	P14780	Matrix metalloproteinase-9	46008908	46016561	20	TRANS
cg20408490	2	GALNT14;GALNT14;GALNT14;GALNT14	31147757	-	-1.01063	0.153939	5.19871e-11	5339-49	S100A9	P06702	Protein S100-A9	153357854	153361023	1	TRANS
cg08756403	6	STXBP5-AS1	147478630	-	-0.771879	0.117573	5.19919e-11	3195-50	GNLY	P22749	Granulysin	85685175	85698852	2	TRANS
cg13452923	3	C3orf43	196243269	+	0.64584	0.0983746	5.19931e-11	5339-49	S100A9	P06702	Protein S100-A9	153357854	153361023	1	TRANS
cg00077264	2	NA	127934558	-	-1.25592	0.191302	5.19941e-11	5339-49	S100A9	P06702	Protein S100-A9	153357854	153361023	1	TRANS
cg11449128	6	NA	13874574	-	-0.732172	0.111525	5.19942e-11	5691-2	CRISPLD2	Q9H0B8	Cysteine-rich secretory protein LCCL domain-containing 2	84819985	84920768	16	TRANS
cg14152591	10	FAM107B	14587920	+	0.635247	0.0967611	5.19965e-11	3440-7	GZMA	P12544	Granzyme A	55102646	55110252	5	TRANS
cg27247116	22	MICAL3	18456921	+	-1.06617	0.162399	5.19979e-11	6485-59	IGLL1	P15814	Immunoglobulin lambda-like polypeptide 1	23580302	23573125	22	CIS
cg25196022	18	NA	29543615	+	-0.979433	0.149188	5.19998e-11	3195-50	GNLY	P22749	Granulysin	85685175	85698852	2	TRANS
cg00901982	2	NA	70257298	-	-0.633179	0.0964464	5.20016e-11	4126-22	BPI	P17213	Bactericidal permeability-increasing protein	38304150	38337505	20	TRANS
cg21010327	7	ZP3;ZP3	76056967	+	1.02246	0.155742	5.20037e-11	5339-49	S100A9	P06702	Protein S100-A9	153357854	153361023	1	TRANS
cg17431952	5	KCNN2;KCNN2	113806337	-	-1.12437	0.171266	5.20056e-11	3440-7	GZMA	P12544	Granzyme A	55102646	55110252	5	TRANS
cg00980622	14	NA	75884845	+	-0.616656	0.0939299	5.20091e-11	4126-22	BPI	P17213	Bactericidal permeability-increasing protein	38304150	38337505	20	TRANS
cg01766396	2	RFTN2	198436483	+	-0.570248	0.086861	5.20101e-11	5691-2	CRISPLD2	Q9H0B8	Cysteine-rich secretory protein LCCL domain-containing 2	84819985	84920768	16	TRANS
cg06976285	19	CCDC155	49899293	-	-2.02933	0.309111	5.20124e-11	3440-7	GZMA	P12544	Granzyme A	55102646	55110252	5	TRANS
cg17622922	11	MCAM	119187849	-	-1.26668	0.192942	5.20133e-11	9545-156	GZMK	P49863	Granzyme K	55024256	55034570	5	TRANS
cg02180189	11	KCNQ1;KCNQ1OT1;KCNQ1	2710486	-	1.35023	0.205669	5.20135e-11	5339-49	S100A9	P06702	Protein S100-A9	153357854	153361023	1	TRANS
cg13328142	15	ALDH1A2;ALDH1A2;ALDH1A2	58358264	-	0.626506	0.0954304	5.20158e-11	3195-50	GNLY	P22749	Granulysin	85685175	85698852	2	TRANS
cg01099596	2	BRE;BRE;BRE;BRE;BRE;BRE	28304009	+	-0.56075	0.0854146	5.20197e-11	5691-2	CRISPLD2	Q9H0B8	Cysteine-rich secretory protein LCCL domain-containing 2	84819985	84920768	16	TRANS
cg05382956	11	MRVI1;MRVI1;MRVI1;MRVI1	10627849	+	0.755004	0.115004	5.20199e-11	3440-7	GZMA	P12544	Granzyme A	55102646	55110252	5	TRANS
cg07316873	7	ST7-AS2;ST7;ST7	116713121	-	0.584604	0.0890481	5.20203e-11	3195-50	GNLY	P22749	Granulysin	85685175	85698852	2	TRANS
cg14114297	5	NA	81084231	+	-0.851735	0.129738	5.20209e-11	5339-49	S100A9	P06702	Protein S100-A9	153357854	153361023	1	TRANS
cg16548227	2	RUFY4;RUFY4	218937553	+	-1.66659	0.253858	5.20216e-11	3195-50	GNLY	P22749	Granulysin	85685175	85698852	2	TRANS
cg24473995	21	DOPEY2	37539151	-	-0.690755	0.105217	5.20222e-11	4126-22	BPI	P17213	Bactericidal permeability-increasing protein	38304150	38337505	20	TRANS
cg07800544	5	PRLR	35129387	+	-1.33987	0.204091	5.20226e-11	3195-50	GNLY	P22749	Granulysin	85685175	85698852	2	TRANS
cg26873392	19	NA	48359886	-	-1.03795	0.158104	5.2023e-11	3195-50	GNLY	P22749	Granulysin	85685175	85698852	2	TRANS
cg16934969	2	RAPGEF4	173607848	-	-0.833676	0.126988	5.20233e-11	3324-51	LY9	Q9HBG7	T-lymphocyte surface antigen Ly-9	160796074	160828261	1	TRANS
cg21291315	5	TRIO	14404269	+	1.30785	0.199214	5.20235e-11	2579-17	MMP9	P14780	Matrix metalloproteinase-9	46008908	46016561	20	TRANS
cg13605325	9	NA	138993167	+	-0.882751	0.134463	5.20238e-11	3324-51	LY9	Q9HBG7	T-lymphocyte surface antigen Ly-9	160796074	160828261	1	TRANS
cg19030107	5	NA	133238525	+	-1.2108	0.184432	5.20254e-11	3195-50	GNLY	P22749	Granulysin	85685175	85698852	2	TRANS
cg09550179	15	CYFIP1;CYFIP1;CYFIP1	22955157	-	-0.91203	0.138923	5.20278e-11	3324-51	LY9	Q9HBG7	T-lymphocyte surface antigen Ly-9	160796074	160828261	1	TRANS
cg20126775	6	DEFB133	49917145	+	-0.951383	0.144917	5.20282e-11	3440-7	GZMA	P12544	Granzyme A	55102646	55110252	5	TRANS
cg23200506	11	APOA4	116694171	-	-1.13129	0.172321	5.2029e-11	3324-51	LY9	Q9HBG7	T-lymphocyte surface antigen Ly-9	160796074	160828261	1	TRANS
cg08835403	17	SPNS2	4436580	-	-1.11339	0.169594	5.20322e-11	3440-7	GZMA	P12544	Granzyme A	55102646	55110252	5	TRANS
cg22716663	22	PACSIN2	43358425	-	-0.663726	0.101101	5.20351e-11	5852-6	S100A12	P80511	Protein S100-A12	153375621	153373711	1	TRANS
cg08962087	13	NA	29107120	-	0.727804	0.110862	5.20444e-11	3195-50	GNLY	P22749	Granulysin	85685175	85698852	2	TRANS
cg01982088	1	AJAP1;AJAP1	4714986	+	0.450884	0.0686802	5.20444e-11	3440-7	GZMA	P12544	Granzyme A	55102646	55110252	5	TRANS
cg23416621	13	NA	43270534	+	-1.07797	0.164201	5.20459e-11	9545-156	GZMK	P49863	Granzyme K	55024256	55034570	5	TRANS
cg19863799	6	NA	136550220	+	-0.612602	0.0933139	5.20484e-11	5339-49	S100A9	P06702	Protein S100-A9	153357854	153361023	1	TRANS
cg13580749	9	NA	102181570	+	-0.688839	0.104927	5.20496e-11	5339-49	S100A9	P06702	Protein S100-A9	153357854	153361023	1	TRANS
cg11968956	6	FAM184A;FAM184A	119441387	+	-0.545933	0.0831589	5.20533e-11	2579-17	MMP9	P14780	Matrix metalloproteinase-9	46008908	46016561	20	TRANS
cg20120848	6	NA	125918933	+	-0.824799	0.125637	5.20599e-11	9545-156	GZMK	P49863	Granzyme K	55024256	55034570	5	TRANS
cg27035480	16	CREBBP;CREBBP	3907755	-	-1.32744	0.202202	5.20631e-11	2579-17	MMP9	P14780	Matrix metalloproteinase-9	46008908	46016561	20	TRANS
cg08264163	5	NA	142615099	-	-1.11108	0.169245	5.20662e-11	5339-49	S100A9	P06702	Protein S100-A9	153357854	153361023	1	TRANS
cg12104698	7	TBXAS1;TBXAS1;TBXAS1;TBXAS1;TBXAS1;TBXAS1;TBXAS1;TBXAS1;TBXAS1	139529130	+	0.818055	0.12461	5.20665e-11	3195-50	GNLY	P22749	Granulysin	85685175	85698852	2	TRANS
cg09659915	9	FNBP1	132806098	-	1.07653	0.163983	5.2067e-11	9545-156	GZMK	P49863	Granzyme K	55024256	55034570	5	TRANS
cg17276874	11	NA	17805288	+	-1.12779	0.171791	5.20683e-11	3440-7	GZMA	P12544	Granzyme A	55102646	55110252	5	TRANS
cg23979146	12	NA	123228871	+	-0.593847	0.0904579	5.20692e-11	13671-40	ELANE	P08246	Neutrophil elastase	851006	856290	19	TRANS
cg21760907	13	ZIC2	100634938	+	0.803341	0.122369	5.20716e-11	9545-156	GZMK	P49863	Granzyme K	55024256	55034570	5	TRANS
cg19091779	12	KIAA1467	13200089	+	-1.07773	0.164166	5.20718e-11	9545-156	GZMK	P49863	Granzyme K	55024256	55034570	5	TRANS
cg12305074	7	MAGI2	78368756	+	-0.932891	0.142103	5.20726e-11	3324-51	LY9	Q9HBG7	T-lymphocyte surface antigen Ly-9	160796074	160828261	1	TRANS
cg18830373	13	MIR548F5;NBEA	36110868	-	-0.995195	0.151594	5.20758e-11	3440-7	GZMA	P12544	Granzyme A	55102646	55110252	5	TRANS
cg13064873	17	TMEM92-AS1	48360726	-	1.12335	0.171115	5.20759e-11	5728-60	FCRL1	Q96LA6	Fc receptor-like protein 1	157820120	157794403	1	TRANS
cg15387780	7	NA	22427607	+	-1.26199	0.192234	5.20773e-11	3440-7	GZMA	P12544	Granzyme A	55102646	55110252	5	TRANS
cg19793820	17	MRC2	60722130	-	1.42957	0.217761	5.2082e-11	3440-7	GZMA	P12544	Granzyme A	55102646	55110252	5	TRANS
cg18899117	2	PARD3B;PARD3B;PARD3B	206411031	+	-0.621595	0.0946851	5.20822e-11	2579-17	MMP9	P14780	Matrix metalloproteinase-9	46008908	46016561	20	TRANS
cg06902844	11	PICALM;PICALM;PICALM;PICALM	85719787	-	-1.10298	0.168013	5.20868e-11	3440-7	GZMA	P12544	Granzyme A	55102646	55110252	5	TRANS
cg07133355	7	MIR6840;STAG3L5P-PVRIG2P-PILRB;STAG3L5P-PVRIG2P-PILRB	99954042	+	-0.994578	0.151501	5.20875e-11	4126-22	BPI	P17213	Bactericidal permeability-increasing protein	38304150	38337505	20	TRANS
cg19174634	17	COG1	71198000	-	-0.975028	0.148523	5.20893e-11	2579-17	MMP9	P14780	Matrix metalloproteinase-9	46008908	46016561	20	TRANS
cg17362523	5	OTULIN	14680767	+	-1.16714	0.177787	5.20918e-11	17210-2	TCL1A	P56279	T-cell leukemia/lymphoma protein 1A	95714196	95709947	14	TRANS
cg01857019	15	LOC145783;TCF12;TCF12;TCF12;TCF12	57210107	-	0.747831	0.113915	5.20925e-11	9545-156	GZMK	P49863	Granzyme K	55024256	55034570	5	TRANS
cg05385453	8	UNC5D	35092683	-	0.839588	0.127892	5.20942e-11	3440-7	GZMA	P12544	Granzyme A	55102646	55110252	5	TRANS
cg14024889	19	FAM129C;FAM129C	17633905	+	-1.09495	0.166791	5.2095e-11	2579-17	MMP9	P14780	Matrix metalloproteinase-9	46008908	46016561	20	TRANS
cg23020090	4	NA	39809967	+	-0.642844	0.0979225	5.20958e-11	2579-17	MMP9	P14780	Matrix metalloproteinase-9	46008908	46016561	20	TRANS
cg12531008	22	NA	40384382	+	-1.11852	0.170381	5.20969e-11	3195-50	GNLY	P22749	Granulysin	85685175	85698852	2	TRANS
cg19659935	13	PCCA;PCCA;PCCA	100768361	-	-0.672012	0.102366	5.20969e-11	3440-7	GZMA	P12544	Granzyme A	55102646	55110252	5	TRANS
cg07450201	8	KIAA1456	12827559	+	-0.860117	0.131019	5.20986e-11	3324-51	LY9	Q9HBG7	T-lymphocyte surface antigen Ly-9	160796074	160828261	1	TRANS
cg23251991	17	MAP3K3;MAP3K3	61743361	-	0.700063	0.106639	5.21002e-11	3440-7	GZMA	P12544	Granzyme A	55102646	55110252	5	TRANS
cg15941591	14	NA	54168064	-	0.757691	0.115417	5.2106e-11	5339-49	S100A9	P06702	Protein S100-A9	153357854	153361023	1	TRANS
cg04784672	14	LRFN5;LRFN5	42077674	+	0.816778	0.124418	5.21074e-11	9545-156	GZMK	P49863	Granzyme K	55024256	55034570	5	TRANS
cg20394099	22	MYO18B	26361316	-	-0.881744	0.134314	5.2108e-11	9545-156	GZMK	P49863	Granzyme K	55024256	55034570	5	TRANS
cg27128939	7	SUGCT;SUGCT;SUGCT;SUGCT	40351128	-	-0.709872	0.108133	5.21085e-11	3195-50	GNLY	P22749	Granulysin	85685175	85698852	2	TRANS
cg17174109	4	CXCL13	78527807	+	-1.16538	0.17752	5.21092e-11	3440-7	GZMA	P12544	Granzyme A	55102646	55110252	5	TRANS
cg15984409	10	NA	72840198	+	1.03397	0.157503	5.21131e-11	5339-49	S100A9	P06702	Protein S100-A9	153357854	153361023	1	TRANS
cg12321040	16	ZC3H7A	11862854	+	0.584598	0.0890508	5.21146e-11	3324-51	LY9	Q9HBG7	T-lymphocyte surface antigen Ly-9	160796074	160828261	1	TRANS
cg18460176	17	FLOT2	27215432	-	-1.6648	0.253597	5.21206e-11	5728-60	FCRL1	Q96LA6	Fc receptor-like protein 1	157820120	157794403	1	TRANS
cg04059568	7	PTPRN2;PTPRN2;PTPRN2	157486012	+	0.805294	0.12267	5.21274e-11	3440-7	GZMA	P12544	Granzyme A	55102646	55110252	5	TRANS
cg14641506	11	LGR4	27431603	-	-0.977641	0.148923	5.21279e-11	3195-50	GNLY	P22749	Granulysin	85685175	85698852	2	TRANS
cg16818712	1	LOC729467	59607619	-	-0.811889	0.123674	5.21287e-11	3440-7	GZMA	P12544	Granzyme A	55102646	55110252	5	TRANS
cg24833456	10	NA	71204907	-	-0.608078	0.0926281	5.21289e-11	2579-17	MMP9	P14780	Matrix metalloproteinase-9	46008908	46016561	20	TRANS
cg04537282	11	NA	331179	+	1.04872	0.159751	5.21298e-11	2579-17	MMP9	P14780	Matrix metalloproteinase-9	46008908	46016561	20	TRANS
cg13736939	7	PTPRN2;PTPRN2;PTPRN2	157647241	-	-0.81264	0.123789	5.21299e-11	5852-6	S100A12	P80511	Protein S100-A12	153375621	153373711	1	TRANS
cg01018999	17	CUEDC1	56023816	-	-0.682148	0.103911	5.21312e-11	5339-49	S100A9	P06702	Protein S100-A9	153357854	153361023	1	TRANS
cg19270197	19	LOC147804;ZNF761	53934743	+	0.631979	0.0962691	5.21317e-11	3324-51	LY9	Q9HBG7	T-lymphocyte surface antigen Ly-9	160796074	160828261	1	TRANS
cg04872609	10	HMX3	124894082	-	0.921129	0.140315	5.21339e-11	3195-50	GNLY	P22749	Granulysin	85685175	85698852	2	TRANS
cg09417547	3	NA	43289436	+	-0.595628	0.0907318	5.21354e-11	13671-40	ELANE	P08246	Neutrophil elastase	851006	856290	19	TRANS
cg06158978	19	XRCC1	44066539	-	0.778241	0.118549	5.21356e-11	3440-7	GZMA	P12544	Granzyme A	55102646	55110252	5	TRANS
cg22045942	19	GRAMD1A;GRAMD1A	35490561	+	-0.604353	0.0920609	5.21365e-11	2579-17	MMP9	P14780	Matrix metalloproteinase-9	46008908	46016561	20	TRANS
cg13408795	3	SLC9A9	143050350	+	-0.871032	0.132684	5.21388e-11	5691-2	CRISPLD2	Q9H0B8	Cysteine-rich secretory protein LCCL domain-containing 2	84819985	84920768	16	TRANS
cg10271819	7	HIPK2;HIPK2	139426030	+	-0.673336	0.102569	5.21439e-11	5691-2	CRISPLD2	Q9H0B8	Cysteine-rich secretory protein LCCL domain-containing 2	84819985	84920768	16	TRANS
cg26694136	6	GCM1	52999813	+	0.695251	0.105908	5.21455e-11	5691-2	CRISPLD2	Q9H0B8	Cysteine-rich secretory protein LCCL domain-containing 2	84819985	84920768	16	TRANS
cg02606496	9	AK1	130640137	+	0.599792	0.0913668	5.21511e-11	3324-51	LY9	Q9HBG7	T-lymphocyte surface antigen Ly-9	160796074	160828261	1	TRANS
cg06819206	3	ITGB5	124550612	+	-0.820602	0.125003	5.21531e-11	3324-51	LY9	Q9HBG7	T-lymphocyte surface antigen Ly-9	160796074	160828261	1	TRANS
cg03704700	16	CHST6	75529019	-	0.92551	0.140985	5.21661e-11	9545-156	GZMK	P49863	Granzyme K	55024256	55034570	5	TRANS
cg13923848	17	ADAP2	29281544	+	0.865006	0.131768	5.21748e-11	3195-50	GNLY	P22749	Granulysin	85685175	85698852	2	TRANS
cg25727853	1	NA	181098609	-	0.987555	0.150437	5.21763e-11	9545-156	GZMK	P49863	Granzyme K	55024256	55034570	5	TRANS
cg04438162	18	ZNF407	72707209	+	0.847683	0.12913	5.21763e-11	2579-17	MMP9	P14780	Matrix metalloproteinase-9	46008908	46016561	20	TRANS
cg01482860	12	NA	49735806	-	1.05526	0.16075	5.2177e-11	3440-7	GZMA	P12544	Granzyme A	55102646	55110252	5	TRANS
cg03396664	16	NA	88479546	-	-1.40775	0.214447	5.21781e-11	3195-50	GNLY	P22749	Granulysin	85685175	85698852	2	TRANS
cg22100356	1	HSD52	59602398	+	-0.723459	0.110206	5.21786e-11	2579-17	MMP9	P14780	Matrix metalloproteinase-9	46008908	46016561	20	TRANS
cg07949141	12	ABCB9;ABCB9;ABCB9	123451874	+	-1.05583	0.160838	5.21794e-11	9545-156	GZMK	P49863	Granzyme K	55024256	55034570	5	TRANS
cg08536346	5	SEMA5A	9126082	-	-1.15097	0.17533	5.21808e-11	9545-156	GZMK	P49863	Granzyme K	55024256	55034570	5	TRANS
cg04766084	3	SPATA12;ARHGEF3	57094364	+	0.808056	0.123093	5.21817e-11	3195-50	GNLY	P22749	Granulysin	85685175	85698852	2	TRANS
cg01654990	18	NA	10006809	-	-0.580525	0.0884332	5.21883e-11	5691-2	CRISPLD2	Q9H0B8	Cysteine-rich secretory protein LCCL domain-containing 2	84819985	84920768	16	TRANS
cg05773743	9	NR5A1	127270564	-	-1.08191	0.16481	5.21887e-11	5691-2	CRISPLD2	Q9H0B8	Cysteine-rich secretory protein LCCL domain-containing 2	84819985	84920768	16	TRANS
cg25181170	10	PRTFDC1	25162298	+	0.530872	0.0808696	5.21897e-11	3324-51	LY9	Q9HBG7	T-lymphocyte surface antigen Ly-9	160796074	160828261	1	TRANS
cg14450273	5	NA	35266759	+	-0.72151	0.10991	5.21939e-11	3195-50	GNLY	P22749	Granulysin	85685175	85698852	2	TRANS
cg14847134	1	SEMA4A	156122709	+	-1.45663	0.221895	5.21969e-11	3195-50	GNLY	P22749	Granulysin	85685175	85698852	2	TRANS
cg10762817	9	CDC14B;CDC14B;CDC14B	99327874	+	-0.790976	0.120493	5.22004e-11	5339-49	S100A9	P06702	Protein S100-A9	153357854	153361023	1	TRANS
cg11131794	1	NA	48224711	+	-0.663465	0.101068	5.22005e-11	2579-17	MMP9	P14780	Matrix metalloproteinase-9	46008908	46016561	20	TRANS
cg15758240	7	NA	127876829	-	-0.74024	0.112764	5.22009e-11	5339-49	S100A9	P06702	Protein S100-A9	153357854	153361023	1	TRANS
cg21354800	19	ZNF607;ZNF607	38210165	-	0.756384	0.115223	5.22023e-11	3195-50	GNLY	P22749	Granulysin	85685175	85698852	2	TRANS
cg25599573	5	HRH2;HRH2	175108429	+	-1.0492	0.159829	5.22035e-11	9545-156	GZMK	P49863	Granzyme K	55024256	55034570	5	TRANS
cg02341503	20	ZMYND8;LOC100131496;ZMYND8;ZMYND8	45947123	-	-0.791305	0.120543	5.22061e-11	4126-22	BPI	P17213	Bactericidal permeability-increasing protein	38304150	38337505	20	CIS
cg15967692	14	SNHG24	101444834	+	-0.820678	0.125018	5.22098e-11	3195-50	GNLY	P22749	Granulysin	85685175	85698852	2	TRANS
cg06244990	8	LOC286059;TNFRSF10B;TNFRSF10B;TNFRSF10B	22925443	+	0.776873	0.118345	5.22103e-11	3195-50	GNLY	P22749	Granulysin	85685175	85698852	2	TRANS
cg14417948	6	NA	39068347	-	1.05641	0.160929	5.22134e-11	9545-156	GZMK	P49863	Granzyme K	55024256	55034570	5	TRANS
cg19962349	5	PAIP1;PAIP1;PAIP1	43534107	+	0.834001	0.127048	5.22144e-11	2579-17	MMP9	P14780	Matrix metalloproteinase-9	46008908	46016561	20	TRANS
cg22677650	19	PIP5K1C	3675627	-	-1.45359	0.221432	5.22152e-11	3324-51	LY9	Q9HBG7	T-lymphocyte surface antigen Ly-9	160796074	160828261	1	TRANS
cg07974367	13	NA	30528844	+	1.02982	0.156877	5.22177e-11	5339-49	S100A9	P06702	Protein S100-A9	153357854	153361023	1	TRANS
cg11842599	22	LIMK2;LIMK2;LIMK2	31668552	-	-0.66286	0.100977	5.2218e-11	2579-17	MMP9	P14780	Matrix metalloproteinase-9	46008908	46016561	20	TRANS
cg13708436	20	LINC01260	43292835	+	-0.663577	0.101086	5.22194e-11	2579-17	MMP9	P14780	Matrix metalloproteinase-9	46008908	46016561	20	CIS
cg03197611	1	GPR161;GPR161;GPR161;GPR161;GPR161;GPR161;GPR161	168050936	-	-1.39885	0.213094	5.22218e-11	5339-49	S100A9	P06702	Protein S100-A9	153357854	153361023	1	TRANS
cg08822610	5	RAB3C	58071646	+	-0.834467	0.127119	5.22227e-11	3324-51	LY9	Q9HBG7	T-lymphocyte surface antigen Ly-9	160796074	160828261	1	TRANS
cg11711432	12	NA	92947389	+	-1.28351	0.195526	5.2234e-11	9545-156	GZMK	P49863	Granzyme K	55024256	55034570	5	TRANS
cg22883712	20	CRLS1;CRLS1	6015349	+	-0.697239	0.106215	5.22344e-11	5691-2	CRISPLD2	Q9H0B8	Cysteine-rich secretory protein LCCL domain-containing 2	84819985	84920768	16	TRANS
cg19314352	17	RARA;RARA;RARA;RARA	38501397	-	0.90675	0.138131	5.22381e-11	3440-7	GZMA	P12544	Granzyme A	55102646	55110252	5	TRANS
cg19010130	7	SLC13A4	135414210	+	-0.748124	0.113967	5.22389e-11	3440-7	GZMA	P12544	Granzyme A	55102646	55110252	5	TRANS
cg24972573	21	NA	34768226	-	-0.895702	0.136449	5.22561e-11	9545-156	GZMK	P49863	Granzyme K	55024256	55034570	5	TRANS
cg07122123	14	NA	46916080	-	-1.28847	0.196283	5.22565e-11	9545-156	GZMK	P49863	Granzyme K	55024256	55034570	5	TRANS
cg27513979	13	HS6ST3	96743895	+	1.04214	0.158757	5.22604e-11	3324-51	LY9	Q9HBG7	T-lymphocyte surface antigen Ly-9	160796074	160828261	1	TRANS
cg08721478	1	PHC2;PHC2	33800886	-	-0.784266	0.119474	5.22607e-11	5691-2	CRISPLD2	Q9H0B8	Cysteine-rich secretory protein LCCL domain-containing 2	84819985	84920768	16	TRANS
cg08399704	8	NSMCE2	126239116	-	0.763692	0.116339	5.22611e-11	3440-7	GZMA	P12544	Granzyme A	55102646	55110252	5	TRANS
cg13917020	9	NA	139859471	+	-1.02161	0.155631	5.22633e-11	3440-7	GZMA	P12544	Granzyme A	55102646	55110252	5	TRANS
cg22068770	1	MOV10;MOV10;MOV10	113216683	-	0.574514	0.0875205	5.22661e-11	3440-7	GZMA	P12544	Granzyme A	55102646	55110252	5	TRANS
cg22010963	6	C6orf165;C6orf165	88119922	+	-0.858003	0.130707	5.22666e-11	3440-7	GZMA	P12544	Granzyme A	55102646	55110252	5	TRANS
cg04654716	5	FAM169A	74162924	-	-0.884693	0.134773	5.22689e-11	5691-2	CRISPLD2	Q9H0B8	Cysteine-rich secretory protein LCCL domain-containing 2	84819985	84920768	16	TRANS
cg24667400	6	PKIB;PKIB;PKIB	122816886	+	1.18286	0.180195	5.22715e-11	3195-50	GNLY	P22749	Granulysin	85685175	85698852	2	TRANS
cg18587465	2	CACNB4;CACNB4;CACNB4;CACNB4	152784175	+	-1.64212	0.250158	5.22719e-11	3440-7	GZMA	P12544	Granzyme A	55102646	55110252	5	TRANS
cg16144533	1	LOC101927844	87677564	-	-0.800405	0.121933	5.22728e-11	3195-50	GNLY	P22749	Granulysin	85685175	85698852	2	TRANS
cg12544498	9	NA	124962533	-	0.991257	0.151007	5.22741e-11	5339-49	S100A9	P06702	Protein S100-A9	153357854	153361023	1	TRANS
cg06103237	2	NA	72169188	-	1.1118	0.169371	5.22803e-11	5691-2	CRISPLD2	Q9H0B8	Cysteine-rich secretory protein LCCL domain-containing 2	84819985	84920768	16	TRANS
cg16924248	17	LOC101927539;MSI2;MSI2	55678838	+	0.9789	0.149125	5.22809e-11	5691-2	CRISPLD2	Q9H0B8	Cysteine-rich secretory protein LCCL domain-containing 2	84819985	84920768	16	TRANS
cg09767286	8	CCDC26	130692949	-	-0.858811	0.130831	5.22812e-11	3195-50	GNLY	P22749	Granulysin	85685175	85698852	2	TRANS
cg18445680	2	AAK1	69811847	+	-0.682664	0.103997	5.22854e-11	5339-49	S100A9	P06702	Protein S100-A9	153357854	153361023	1	TRANS
cg05606516	2	DIRC3	218550079	-	-0.769392	0.117209	5.22857e-11	5339-49	S100A9	P06702	Protein S100-A9	153357854	153361023	1	TRANS
cg06653141	5	NA	36745541	+	0.908076	0.138336	5.2288e-11	3440-7	GZMA	P12544	Granzyme A	55102646	55110252	5	TRANS
cg16727006	16	ZCCHC14	87470545	-	0.793203	0.120837	5.22917e-11	2579-17	MMP9	P14780	Matrix metalloproteinase-9	46008908	46016561	20	TRANS
cg02415220	19	NA	6550862	+	-0.645739	0.098372	5.22956e-11	5691-2	CRISPLD2	Q9H0B8	Cysteine-rich secretory protein LCCL domain-containing 2	84819985	84920768	16	TRANS
cg21494953	5	C5orf23	32788290	+	-1.40902	0.214651	5.23074e-11	9545-156	GZMK	P49863	Granzyme K	55024256	55034570	5	TRANS
cg26246398	22	DEPDC5;DEPDC5;DEPDC5;DEPDC5;DEPDC5	32287563	-	-0.902603	0.137504	5.23094e-11	9015-1	PRG3	Q9Y2Y8	Proteoglycan 3	57381150	57376769	11	TRANS
cg19284549	4	NA	185425261	-	0.783241	0.11932	5.23118e-11	3195-50	GNLY	P22749	Granulysin	85685175	85698852	2	TRANS
cg04406204	4	NA	38530952	+	-0.878313	0.133804	5.23136e-11	5339-49	S100A9	P06702	Protein S100-A9	153357854	153361023	1	TRANS
cg25974922	19	SAFB	5660924	-	0.815026	0.124162	5.23154e-11	5339-49	S100A9	P06702	Protein S100-A9	153357854	153361023	1	TRANS
cg02551646	2	NA	216478293	+	-1.00715	0.153431	5.2318e-11	3440-7	GZMA	P12544	Granzyme A	55102646	55110252	5	TRANS
cg02501827	11	USP47	11862879	-	0.613355	0.0934397	5.23222e-11	3324-51	LY9	Q9HBG7	T-lymphocyte surface antigen Ly-9	160796074	160828261	1	TRANS
cg21202558	6	MAP7;MAP7;MAP7;MAP7;MAP7;MAP7;MAP7;MAP7;MAP7;MAP7	136666255	+	-1.11685	0.170143	5.2323e-11	3195-50	GNLY	P22749	Granulysin	85685175	85698852	2	TRANS
cg25201998	1	KCNN3;KCNN3	154821946	+	-0.914529	0.139321	5.23251e-11	3440-7	GZMA	P12544	Granzyme A	55102646	55110252	5	TRANS
cg07158530	3	CACNA2D2;CACNA2D2;CACNA2D2;CACNA2D2	50476083	+	-1.63637	0.249289	5.23273e-11	9545-156	GZMK	P49863	Granzyme K	55024256	55034570	5	TRANS
cg01400285	1	NA	115711578	-	-0.945373	0.144021	5.23281e-11	3440-7	GZMA	P12544	Granzyme A	55102646	55110252	5	TRANS
cg21839588	3	COL6A4P2	129982902	+	-1.34738	0.205263	5.23297e-11	9545-156	GZMK	P49863	Granzyme K	55024256	55034570	5	TRANS
cg13383689	2	LOC400997;ACOXL	111873229	-	-0.7857	0.119696	5.23314e-11	3195-50	GNLY	P22749	Granulysin	85685175	85698852	2	TRANS
cg19081224	19	GLTSCR1	48140296	-	-1.15577	0.176074	5.23382e-11	9015-1	PRG3	Q9Y2Y8	Proteoglycan 3	57381150	57376769	11	TRANS
cg19897964	20	NA	56416164	+	-0.749124	0.114124	5.23386e-11	9545-156	GZMK	P49863	Granzyme K	55024256	55034570	5	TRANS
cg25772365	6	NA	140762224	+	-0.790298	0.120396	5.23387e-11	9545-156	GZMK	P49863	Granzyme K	55024256	55034570	5	TRANS
cg26457678	11	SLC37A2;SLC37A2	124953628	+	-1.15572	0.176066	5.23397e-11	3324-51	LY9	Q9HBG7	T-lymphocyte surface antigen Ly-9	160796074	160828261	1	TRANS
cg17559252	11	MRVI1;MRVI1;MRVI1;MRVI1;MRVI1;MRVI1	10633917	-	0.605054	0.092176	5.23403e-11	3440-7	GZMA	P12544	Granzyme A	55102646	55110252	5	TRANS
cg19807298	3	TFDP2;TFDP2	141809867	+	-0.71204	0.108474	5.23404e-11	5339-49	S100A9	P06702	Protein S100-A9	153357854	153361023	1	TRANS
cg22384423	8	MIR1204	128808262	+	-1.26646	0.192937	5.23422e-11	3324-51	LY9	Q9HBG7	T-lymphocyte surface antigen Ly-9	160796074	160828261	1	TRANS
cg21563706	12	ENDOU;ENDOU;ENDOU	48111357	-	-1.39113	0.211929	5.23426e-11	5339-49	S100A9	P06702	Protein S100-A9	153357854	153361023	1	TRANS
cg05907835	16	PYCARD;PYCARD	31214346	+	0.926239	0.141107	5.2347e-11	9545-156	GZMK	P49863	Granzyme K	55024256	55034570	5	TRANS
cg02782152	15	NA	59882466	-	-0.789544	0.120282	5.23518e-11	3195-50	GNLY	P22749	Granulysin	85685175	85698852	2	TRANS
cg24369185	6	NA	41341601	+	0.626629	0.0954633	5.23526e-11	9545-156	GZMK	P49863	Granzyme K	55024256	55034570	5	TRANS
cg15935400	14	RPS6KA5;RPS6KA5	91514041	-	-0.818802	0.12474	5.23548e-11	3440-7	GZMA	P12544	Granzyme A	55102646	55110252	5	TRANS
cg09354294	1	GNG12	68188118	+	-1.06688	0.162533	5.23564e-11	9545-156	GZMK	P49863	Granzyme K	55024256	55034570	5	TRANS
cg19872095	1	ZC3H12A	37941263	+	-1.15981	0.176691	5.23596e-11	9545-156	GZMK	P49863	Granzyme K	55024256	55034570	5	TRANS
cg02317400	10	VENTX	135050345	+	0.671537	0.102305	5.23636e-11	3440-7	GZMA	P12544	Granzyme A	55102646	55110252	5	TRANS
cg01724456	14	FAM12B	21238436	+	-0.859341	0.130916	5.23655e-11	3195-50	GNLY	P22749	Granulysin	85685175	85698852	2	TRANS
cg21999952	1	PER3;PER3;PER3;PER3;PER3	7891710	-	0.640034	0.0975059	5.23656e-11	9545-156	GZMK	P49863	Granzyme K	55024256	55034570	5	TRANS
cg19685841	21	CLDN14;CLDN14	37889856	+	-1.09257	0.166447	5.23704e-11	3195-50	GNLY	P22749	Granulysin	85685175	85698852	2	TRANS
cg16971827	11	CBL	119177430	-	-0.780514	0.118908	5.23743e-11	3505-6	LTA|LTB	P01374|Q06643	Lymphotoxin-alpha|Lymphotoxin-beta	31554192	31650629	6	TRANS
cg16739583	2	LINC00607	216476434	+	-0.904599	0.137812	5.23752e-11	3440-7	GZMA	P12544	Granzyme A	55102646	55110252	5	TRANS
cg14249922	9	GADD45G	92221133	-	0.747602	0.113894	5.23766e-11	9545-156	GZMK	P49863	Granzyme K	55024256	55034570	5	TRANS
cg27553971	15	UNC13C	54897418	+	-1.15986	0.1767	5.23788e-11	9545-156	GZMK	P49863	Granzyme K	55024256	55034570	5	TRANS
cg06494199	17	LPO;LPO;LPO;LPO;LPO	56315810	+	-0.795094	0.121129	5.23798e-11	2579-17	MMP9	P14780	Matrix metalloproteinase-9	46008908	46016561	20	TRANS
cg02045559	21	UMODL1;UMODL1;UMODL1;UMODL1	43540621	-	-0.707079	0.107721	5.23801e-11	5339-49	S100A9	P06702	Protein S100-A9	153357854	153361023	1	TRANS
cg10901764	11	POU2F3	120107830	-	-1.26341	0.192476	5.23831e-11	3324-51	LY9	Q9HBG7	T-lymphocyte surface antigen Ly-9	160796074	160828261	1	TRANS
cg15158069	11	GRAMD1B;GRAMD1B	123429280	+	-1.46192	0.222717	5.23868e-11	4148-49	PAPPA	Q13219	Pappalysin-1	116153791	116402321	9	TRANS
cg21737617	15	LOC100128714	26146484	-	-1.20874	0.184148	5.23903e-11	9545-156	GZMK	P49863	Granzyme K	55024256	55034570	5	TRANS
cg01008256	7	SLC12A9;TRIP6	100463985	-	0.714472	0.108848	5.23944e-11	3440-7	GZMA	P12544	Granzyme A	55102646	55110252	5	TRANS
cg13249774	11	LRP5	68121506	+	-1.00269	0.152757	5.23962e-11	3195-50	GNLY	P22749	Granulysin	85685175	85698852	2	TRANS
cg18577239	12	ATF7;ATF7;ATF7	53955664	-	-0.757887	0.115462	5.23962e-11	3195-50	GNLY	P22749	Granulysin	85685175	85698852	2	TRANS
cg14154024	21	LINC00158	26800400	+	-0.621386	0.0946663	5.23967e-11	3440-7	GZMA	P12544	Granzyme A	55102646	55110252	5	TRANS
cg12065969	15	LINC01581	94643799	+	-1.13477	0.172878	5.23977e-11	9545-156	GZMK	P49863	Granzyme K	55024256	55034570	5	TRANS
cg04813347	2	RUFY4;RUFY4	218937178	+	0.915618	0.139492	5.23978e-11	3440-7	GZMA	P12544	Granzyme A	55102646	55110252	5	TRANS
cg13354034	7	HOXA10;HOXA10-HOXA9;HOXA10	27214296	+	0.928676	0.141481	5.23981e-11	3195-50	GNLY	P22749	Granulysin	85685175	85698852	2	TRANS
cg06455826	4	NA	82434271	+	-0.593261	0.0903817	5.24006e-11	5691-2	CRISPLD2	Q9H0B8	Cysteine-rich secretory protein LCCL domain-containing 2	84819985	84920768	16	TRANS
cg09141266	10	NA	30831506	+	0.769423	0.11722	5.24042e-11	9545-156	GZMK	P49863	Granzyme K	55024256	55034570	5	TRANS
cg00015058	2	NA	66652949	-	0.761676	0.11604	5.2405e-11	3440-7	GZMA	P12544	Granzyme A	55102646	55110252	5	TRANS
cg16384355	7	NA	157320516	+	-0.699953	0.106636	5.24061e-11	9545-156	GZMK	P49863	Granzyme K	55024256	55034570	5	TRANS
cg20566766	5	MGC29506	138723816	-	1.17435	0.178909	5.24117e-11	3195-50	GNLY	P22749	Granulysin	85685175	85698852	2	TRANS
cg11698867	9	ABO	136150802	+	0.592617	0.0902843	5.24199e-11	9545-156	GZMK	P49863	Granzyme K	55024256	55034570	5	TRANS
cg12941261	8	NA	96715667	-	-0.662164	0.10088	5.24217e-11	3195-50	GNLY	P22749	Granulysin	85685175	85698852	2	TRANS
cg20887442	11	NUMA1	71725424	+	-0.901326	0.137316	5.24271e-11	2579-17	MMP9	P14780	Matrix metalloproteinase-9	46008908	46016561	20	TRANS
cg01161296	19	BCAM;BCAM	45312184	-	0.914212	0.139279	5.24287e-11	3440-7	GZMA	P12544	Granzyme A	55102646	55110252	5	TRANS
cg18941917	10	NA	33423142	-	-0.816911	0.124456	5.24308e-11	3440-7	GZMA	P12544	Granzyme A	55102646	55110252	5	TRANS
cg07072594	4	PCDH7;PCDH7	30951665	+	-1.18092	0.179912	5.24316e-11	9545-156	GZMK	P49863	Granzyme K	55024256	55034570	5	TRANS
cg04293155	7	NA	139939	-	-1.26911	0.193348	5.2433e-11	9545-156	GZMK	P49863	Granzyme K	55024256	55034570	5	TRANS
cg01767040	1	CHRM3	240021488	-	-0.575494	0.0876764	5.24369e-11	2579-17	MMP9	P14780	Matrix metalloproteinase-9	46008908	46016561	20	TRANS
cg09800267	13	KLF12	74445323	-	0.947254	0.144314	5.24373e-11	5339-49	S100A9	P06702	Protein S100-A9	153357854	153361023	1	TRANS
cg03933203	11	ACY3	67410153	-	-1.35533	0.206485	5.24393e-11	3195-50	GNLY	P22749	Granulysin	85685175	85698852	2	TRANS
cg22528270	7	PRKAG2;PRKAG2	151505116	+	-0.627678	0.0956269	5.2445e-11	2579-17	MMP9	P14780	Matrix metalloproteinase-9	46008908	46016561	20	TRANS
cg12944251	9	RXRA;RXRA;RXRA	137302146	-	-0.677247	0.103179	5.2449e-11	5691-2	CRISPLD2	Q9H0B8	Cysteine-rich secretory protein LCCL domain-containing 2	84819985	84920768	16	TRANS
cg24542714	1	POMGNT1;C1orf190	46669345	-	-0.705921	0.107547	5.24509e-11	5339-49	S100A9	P06702	Protein S100-A9	153357854	153361023	1	TRANS
cg13381887	15	ZNF710	90607404	+	0.876771	0.133577	5.24526e-11	3195-50	GNLY	P22749	Granulysin	85685175	85698852	2	TRANS
cg14470223	15	MIR548H4	69431645	-	-1.30338	0.198571	5.2454e-11	5339-49	S100A9	P06702	Protein S100-A9	153357854	153361023	1	TRANS
cg13973436	16	ZDHHC1;TPPP3;TPPP3	67428898	+	0.858644	0.130815	5.24541e-11	3195-50	GNLY	P22749	Granulysin	85685175	85698852	2	TRANS
cg24721647	4	ACSL1	185726836	+	-1.19141	0.181513	5.24597e-11	5728-60	FCRL1	Q96LA6	Fc receptor-like protein 1	157820120	157794403	1	TRANS
cg08112866	5	HMGCR;HMGCR	74635575	+	-0.576741	0.0878672	5.24598e-11	4126-22	BPI	P17213	Bactericidal permeability-increasing protein	38304150	38337505	20	TRANS
cg15275786	5	SSBP2;SSBP2;SSBP2;SSBP2;SSBP2;SSBP2	80747072	-	-0.641589	0.0977469	5.2461e-11	2579-17	MMP9	P14780	Matrix metalloproteinase-9	46008908	46016561	20	TRANS
cg22613968	1	MDS2	23953556	+	0.767331	0.116904	5.24669e-11	5339-49	S100A9	P06702	Protein S100-A9	153357854	153361023	1	TRANS
cg09200437	8	NA	126424934	+	-0.904033	0.137731	5.24686e-11	5852-6	S100A12	P80511	Protein S100-A12	153375621	153373711	1	TRANS
cg15387061	1	NA	160082333	-	1.10998	0.169107	5.24724e-11	5339-49	S100A9	P06702	Protein S100-A9	153357854	153361023	1	CIS
cg09636941	8	NA	94098878	+	-0.856538	0.130496	5.24801e-11	9545-156	GZMK	P49863	Granzyme K	55024256	55034570	5	TRANS
cg02805790	1	ZDHHC18	27158491	+	-0.800604	0.121974	5.24851e-11	2579-17	MMP9	P14780	Matrix metalloproteinase-9	46008908	46016561	20	TRANS
cg16599983	6	NOTCH4	32168969	-	-0.955212	0.145529	5.24851e-11	3324-51	LY9	Q9HBG7	T-lymphocyte surface antigen Ly-9	160796074	160828261	1	TRANS
cg02825196	7	FOXP2	113850541	+	-1.30936	0.199486	5.24895e-11	9545-156	GZMK	P49863	Granzyme K	55024256	55034570	5	TRANS
cg20370507	13	NA	29114024	-	0.578402	0.088122	5.25044e-11	5339-49	S100A9	P06702	Protein S100-A9	153357854	153361023	1	TRANS
cg13064679	6	TNXB	32049953	-	-0.557489	0.0849357	5.25049e-11	3324-51	LY9	Q9HBG7	T-lymphocyte surface antigen Ly-9	160796074	160828261	1	TRANS
cg09236445	3	PDZRN3	73591147	+	-0.740557	0.112827	5.25058e-11	9545-156	GZMK	P49863	Granzyme K	55024256	55034570	5	TRANS
cg05316003	8	NA	552461	+	-1.20581	0.18371	5.25061e-11	3440-7	GZMA	P12544	Granzyme A	55102646	55110252	5	TRANS
cg15814508	3	P2RY14;MED12L;P2RY14	150996078	-	-0.725257	0.110496	5.25063e-11	5339-49	S100A9	P06702	Protein S100-A9	153357854	153361023	1	TRANS
cg15694501	4	NA	114992397	-	-1.04479	0.159179	5.25066e-11	3195-50	GNLY	P22749	Granulysin	85685175	85698852	2	TRANS
cg14623269	13	SLITRK6	86374678	+	-0.899993	0.137118	5.2509e-11	3324-51	LY9	Q9HBG7	T-lymphocyte surface antigen Ly-9	160796074	160828261	1	TRANS
cg17631577	5	NA	112265124	+	-0.830123	0.126473	5.25158e-11	3195-50	GNLY	P22749	Granulysin	85685175	85698852	2	TRANS
cg19456079	5	SEMA5A	9100434	+	-1.61396	0.245895	5.25198e-11	3440-7	GZMA	P12544	Granzyme A	55102646	55110252	5	TRANS
cg09702161	1	STK40;STK40;STK40	36843511	+	-0.965469	0.147094	5.25225e-11	3324-51	LY9	Q9HBG7	T-lymphocyte surface antigen Ly-9	160796074	160828261	1	TRANS
cg23474113	22	NA	27672129	-	-0.672801	0.102505	5.25232e-11	2579-17	MMP9	P14780	Matrix metalloproteinase-9	46008908	46016561	20	TRANS
cg03361805	6	NA	140893985	+	-1.10486	0.168331	5.25239e-11	3324-51	LY9	Q9HBG7	T-lymphocyte surface antigen Ly-9	160796074	160828261	1	TRANS
cg04298686	2	NA	31554200	+	-1.45945	0.222355	5.2524e-11	17210-2	TCL1A	P56279	T-cell leukemia/lymphoma protein 1A	95714196	95709947	14	TRANS
cg22972456	15	INO80;INO80	41309723	-	-0.711564	0.108411	5.25257e-11	2579-17	MMP9	P14780	Matrix metalloproteinase-9	46008908	46016561	20	TRANS
cg18325192	8	CSGALNACT1;CSGALNACT1	19540396	-	-0.85343	0.130025	5.25266e-11	4126-22	BPI	P17213	Bactericidal permeability-increasing protein	38304150	38337505	20	TRANS
cg02097511	1	PCSK9;PCSK9	55519116	-	-0.674535	0.102769	5.25323e-11	2579-17	MMP9	P14780	Matrix metalloproteinase-9	46008908	46016561	20	TRANS
cg15732149	1	CD55;CD55	207509334	+	-0.595715	0.0907607	5.25344e-11	2579-17	MMP9	P14780	Matrix metalloproteinase-9	46008908	46016561	20	TRANS
cg10046101	7	COBL	51096721	-	-0.893572	0.136141	5.25344e-11	3440-7	GZMA	P12544	Granzyme A	55102646	55110252	5	TRANS
cg09883968	10	NA	115781084	+	-0.635817	0.0968706	5.25352e-11	2579-17	MMP9	P14780	Matrix metalloproteinase-9	46008908	46016561	20	TRANS
cg02589497	11	LTBP3;LTBP3;LTBP3	65326533	-	0.817552	0.124559	5.25369e-11	3195-50	GNLY	P22749	Granulysin	85685175	85698852	2	TRANS
cg00250196	2	FAM49A	16836324	+	0.6245	0.0951465	5.25373e-11	3505-6	LTA|LTB	P01374|Q06643	Lymphotoxin-alpha|Lymphotoxin-beta	31554192	31650629	6	TRANS
cg07603523	2	NA	16247027	-	-1.45655	0.221914	5.25377e-11	3440-7	GZMA	P12544	Granzyme A	55102646	55110252	5	TRANS
cg23347718	5	PCDHAC2;PCDHAC2;PCDHA7;PCDHA12;PCDHA6;PCDHA10;PCDHA4;PCDHA11;PCDHA8;PCDHA6;PCDHA1;PCDHA2;PCDHA1;PCDHA9;PCDHA13;PCDHA5;PCDHAC1;PCDHA3;PCDHAC2;PCDHA10	140346263	-	0.647164	0.0985996	5.25399e-11	3195-50	GNLY	P22749	Granulysin	85685175	85698852	2	TRANS
cg04353474	3	NA	18787223	-	-0.620496	0.0945368	5.25461e-11	5691-2	CRISPLD2	Q9H0B8	Cysteine-rich secretory protein LCCL domain-containing 2	84819985	84920768	16	TRANS
cg23886009	2	NA	190081975	+	-1.2489	0.190279	5.2548e-11	3440-7	GZMA	P12544	Granzyme A	55102646	55110252	5	TRANS
cg10902514	2	CALCRL	188211981	+	-1.01092	0.154021	5.25482e-11	3324-51	LY9	Q9HBG7	T-lymphocyte surface antigen Ly-9	160796074	160828261	1	TRANS
cg12777690	14	NA	102171876	+	-1.54659	0.235634	5.25494e-11	5339-49	S100A9	P06702	Protein S100-A9	153357854	153361023	1	TRANS
cg21048260	6	TNXB	32039911	+	-1.43014	0.217893	5.25519e-11	3195-50	GNLY	P22749	Granulysin	85685175	85698852	2	TRANS
cg16319967	5	NA	175121610	-	0.7601	0.115807	5.25528e-11	9545-156	GZMK	P49863	Granzyme K	55024256	55034570	5	TRANS
cg05303777	3	NMNAT3;LOC100507291;NMNAT3	139291799	-	-0.673191	0.102566	5.25541e-11	2579-17	MMP9	P14780	Matrix metalloproteinase-9	46008908	46016561	20	TRANS
cg08497662	9	ASTN2	120058061	+	-0.949812	0.144711	5.25547e-11	3440-7	GZMA	P12544	Granzyme A	55102646	55110252	5	TRANS
cg22333841	2	THADA;THADA;THADA	43683048	-	0.740995	0.112896	5.25574e-11	3440-7	GZMA	P12544	Granzyme A	55102646	55110252	5	TRANS
cg02770086	1	NA	161269375	+	0.832337	0.126813	5.25628e-11	9545-156	GZMK	P49863	Granzyme K	55024256	55034570	5	TRANS
cg12072690	13	MCF2L;MCF2L	113750944	+	-1.09498	0.166829	5.25648e-11	3195-50	GNLY	P22749	Granulysin	85685175	85698852	2	TRANS
cg16113880	16	C16orf72	9201574	-	-1.17231	0.178611	5.25666e-11	3324-51	LY9	Q9HBG7	T-lymphocyte surface antigen Ly-9	160796074	160828261	1	TRANS
cg22377040	6	TRIM31	30071412	+	0.732143	0.111548	5.25676e-11	3195-50	GNLY	P22749	Granulysin	85685175	85698852	2	TRANS
cg19901482	2	PLEKHM3	208843373	-	-1.03553	0.157772	5.25677e-11	3440-7	GZMA	P12544	Granzyme A	55102646	55110252	5	TRANS
cg23250489	5	ERGIC1	172300158	-	1.13547	0.172998	5.25695e-11	3195-50	GNLY	P22749	Granulysin	85685175	85698852	2	TRANS
cg10828035	12	NA	116977878	+	1.01199	0.154185	5.25728e-11	3195-50	GNLY	P22749	Granulysin	85685175	85698852	2	TRANS
cg00186464	5	FGF1;FGF1;FGF1;FGF1;FGF1;FGF1;FGF1;FGF1;FGF1;FGF1;FGF1	142024615	+	-1.03768	0.158099	5.25731e-11	9545-156	GZMK	P49863	Granzyme K	55024256	55034570	5	TRANS
cg10182637	11	SLC39A13;SLC39A13	47429159	+	0.640426	0.0975746	5.25754e-11	3324-51	LY9	Q9HBG7	T-lymphocyte surface antigen Ly-9	160796074	160828261	1	TRANS
cg21122391	1	MACF1	39598246	+	-0.700169	0.106677	5.25756e-11	5339-49	S100A9	P06702	Protein S100-A9	153357854	153361023	1	TRANS
cg01261086	16	CHST6	75508622	+	-1.22467	0.18659	5.25799e-11	3440-7	GZMA	P12544	Granzyme A	55102646	55110252	5	TRANS
cg11624270	17	NA	47271557	+	-0.661996	0.100861	5.2584e-11	5691-2	CRISPLD2	Q9H0B8	Cysteine-rich secretory protein LCCL domain-containing 2	84819985	84920768	16	TRANS
cg00594854	17	NA	48052682	+	-0.749082	0.11413	5.25861e-11	3324-51	LY9	Q9HBG7	T-lymphocyte surface antigen Ly-9	160796074	160828261	1	TRANS
cg04382396	19	ELANE;ELANE	852311	+	-0.800067	0.121898	5.25869e-11	2579-17	MMP9	P14780	Matrix metalloproteinase-9	46008908	46016561	20	TRANS
cg21932657	17	HLF	53361808	-	-0.920243	0.140208	5.25879e-11	5339-49	S100A9	P06702	Protein S100-A9	153357854	153361023	1	TRANS
cg18633600	12	LRTM2;LRTM2;CACNA2D4;LRTM2	1940452	+	0.952806	0.145169	5.25912e-11	3195-50	GNLY	P22749	Granulysin	85685175	85698852	2	TRANS
cg12698229	9	PTPRD-AS2;PTPRD	10612832	-	0.832619	0.126858	5.25913e-11	3195-50	GNLY	P22749	Granulysin	85685175	85698852	2	TRANS
cg14513117	2	MIR3679	134883195	+	-1.73185	0.263864	5.25929e-11	5728-60	FCRL1	Q96LA6	Fc receptor-like protein 1	157820120	157794403	1	TRANS
cg15017132	14	DACT1	59100177	+	-0.86353	0.131568	5.25956e-11	3440-7	GZMA	P12544	Granzyme A	55102646	55110252	5	TRANS
cg15965098	9	NA	109890096	+	-0.915006	0.139411	5.25996e-11	3324-51	LY9	Q9HBG7	T-lymphocyte surface antigen Ly-9	160796074	160828261	1	TRANS
cg20221930	9	RAPGEF1;RAPGEF1;RAPGEF1	134520524	-	1.05757	0.161132	5.26024e-11	5339-49	S100A9	P06702	Protein S100-A9	153357854	153361023	1	TRANS
cg05150619	16	MIR5095	48654060	-	1.10008	0.167609	5.26047e-11	3195-50	GNLY	P22749	Granulysin	85685175	85698852	2	TRANS
cg03181426	1	CPT2	53662046	-	1.03281	0.15736	5.26065e-11	9545-156	GZMK	P49863	Granzyme K	55024256	55034570	5	TRANS
cg27390172	1	SPAG17	118659640	+	-1.15859	0.176523	5.26074e-11	3324-51	LY9	Q9HBG7	T-lymphocyte surface antigen Ly-9	160796074	160828261	1	TRANS
cg04726654	4	NA	144695174	+	-1.39073	0.211893	5.26087e-11	3195-50	GNLY	P22749	Granulysin	85685175	85698852	2	TRANS
cg10162522	14	KCNH5;KCNH5;KCNH5	63512760	+	0.762558	0.116184	5.2609e-11	3195-50	GNLY	P22749	Granulysin	85685175	85698852	2	TRANS
cg23407781	4	POLR2B;POLR2B;POLR2B	57875894	+	-1.24872	0.190257	5.26098e-11	5339-49	S100A9	P06702	Protein S100-A9	153357854	153361023	1	TRANS
cg23044186	5	NA	141228416	+	-1.43708	0.218955	5.26102e-11	4126-22	BPI	P17213	Bactericidal permeability-increasing protein	38304150	38337505	20	TRANS
cg26683198	1	PPAP2B	57039392	-	0.97201	0.148097	5.26139e-11	5728-60	FCRL1	Q96LA6	Fc receptor-like protein 1	157820120	157794403	1	TRANS
cg08964513	19	NA	4566759	-	0.90834	0.138396	5.26166e-11	5339-49	S100A9	P06702	Protein S100-A9	153357854	153361023	1	TRANS
cg11828741	11	MRVI1;MRVI1;MRVI1	10715767	+	-0.881178	0.134258	5.26192e-11	3324-51	LY9	Q9HBG7	T-lymphocyte surface antigen Ly-9	160796074	160828261	1	TRANS
cg14440964	2	TTLL4	219608040	+	0.664925	0.101309	5.26214e-11	3505-6	LTA|LTB	P01374|Q06643	Lymphotoxin-alpha|Lymphotoxin-beta	31554192	31650629	6	TRANS
cg19061816	2	NA	139081333	+	-1.25469	0.191167	5.2628e-11	3195-50	GNLY	P22749	Granulysin	85685175	85698852	2	TRANS
cg20731573	6	SGK1	134537845	+	-0.705845	0.107544	5.26319e-11	5691-2	CRISPLD2	Q9H0B8	Cysteine-rich secretory protein LCCL domain-containing 2	84819985	84920768	16	TRANS
cg05735015	21	UMODL1;UMODL1;UMODL1;UMODL1	43531494	+	-1.15527	0.17602	5.26335e-11	3195-50	GNLY	P22749	Granulysin	85685175	85698852	2	TRANS
cg06048750	10	KLF6;KLF6;KLF6;KLF6	3823844	+	1.31125	0.199785	5.26343e-11	5339-49	S100A9	P06702	Protein S100-A9	153357854	153361023	1	TRANS
cg11064255	18	NA	5629890	-	0.570654	0.0869463	5.26348e-11	3440-7	GZMA	P12544	Granzyme A	55102646	55110252	5	TRANS
cg08344925	2	NA	130194986	+	-0.939604	0.143161	5.26349e-11	3440-7	GZMA	P12544	Granzyme A	55102646	55110252	5	TRANS
cg17687433	9	NSMF;NSMF;NSMF;NSMF;NSMF	140348940	+	0.602965	0.0918694	5.2636e-11	3324-51	LY9	Q9HBG7	T-lymphocyte surface antigen Ly-9	160796074	160828261	1	TRANS
cg14135814	12	SRRM4	119419329	+	0.75571	0.115142	5.2638e-11	3440-7	GZMA	P12544	Granzyme A	55102646	55110252	5	TRANS
cg09097196	22	MYO18B	26145960	-	-1.08831	0.165818	5.26385e-11	3440-7	GZMA	P12544	Granzyme A	55102646	55110252	5	TRANS
cg25793521	4	UCP1	141489963	+	0.645529	0.0983548	5.26414e-11	9545-156	GZMK	P49863	Granzyme K	55024256	55034570	5	TRANS
cg22777028	1	NA	236474632	-	-1.10315	0.16808	5.26479e-11	9545-156	GZMK	P49863	Granzyme K	55024256	55034570	5	TRANS
cg10305789	20	PPP1R16B	37434167	+	-1.18067	0.179891	5.2649e-11	3440-7	GZMA	P12544	Granzyme A	55102646	55110252	5	TRANS
cg21066876	4	BMPR1B;BMPR1B;BMPR1B	95972466	+	-1.07512	0.163809	5.265e-11	3440-7	GZMA	P12544	Granzyme A	55102646	55110252	5	TRANS
cg12352229	6	LOC102724096	4188362	-	-1.35983	0.207189	5.26503e-11	3440-7	GZMA	P12544	Granzyme A	55102646	55110252	5	TRANS
cg16110645	14	SERPINA1;SERPINA1;SERPINA1;SERPINA1;SERPINA1;SERPINA1;SERPINA1;SERPINA1;SERPINA1;SERPINA1;SERPINA1	94850433	-	-1.0928	0.166503	5.26523e-11	9545-156	GZMK	P49863	Granzyme K	55024256	55034570	5	TRANS
cg11062962	9	TMEM2;TMEM2	74363604	+	0.65148	0.099262	5.26523e-11	3440-7	GZMA	P12544	Granzyme A	55102646	55110252	5	TRANS
cg09797446	5	PROP1	177419382	-	-1.04644	0.15944	5.2657e-11	9545-156	GZMK	P49863	Granzyme K	55024256	55034570	5	TRANS
cg02831882	10	LOC100130992	22540268	-	-0.599523	0.0913459	5.26609e-11	5339-49	S100A9	P06702	Protein S100-A9	153357854	153361023	1	TRANS
cg02933882	15	ARID3B;ARID3B	74868087	+	-0.701547	0.106891	5.26649e-11	5852-6	S100A12	P80511	Protein S100-A12	153375621	153373711	1	TRANS
cg18574470	20	NA	49890279	-	-1.56508	0.238463	5.26656e-11	9545-156	GZMK	P49863	Granzyme K	55024256	55034570	5	TRANS
cg25853052	4	DTHD1;DTHD1	36321928	+	-0.72406	0.110321	5.26658e-11	3195-50	GNLY	P22749	Granulysin	85685175	85698852	2	TRANS
cg10648817	22	SYN3;SYN3;SYN3	33045620	+	-0.700397	0.106716	5.26676e-11	5339-49	S100A9	P06702	Protein S100-A9	153357854	153361023	1	TRANS
cg06639053	12	NA	111837470	-	0.894973	0.136362	5.26686e-11	5339-49	S100A9	P06702	Protein S100-A9	153357854	153361023	1	TRANS
cg26049330	12	NA	12435784	-	-0.886051	0.135003	5.2676e-11	9545-156	GZMK	P49863	Granzyme K	55024256	55034570	5	TRANS
cg24598145	8	KBTBD11	1955069	+	1.21214	0.184689	5.26832e-11	3324-51	LY9	Q9HBG7	T-lymphocyte surface antigen Ly-9	160796074	160828261	1	TRANS
cg16192333	14	TMX1	51710612	-	-0.655184	0.0998277	5.26833e-11	2579-17	MMP9	P14780	Matrix metalloproteinase-9	46008908	46016561	20	TRANS
cg12170787	19	SBNO2;SBNO2	1130965	-	-1.35353	0.206232	5.26835e-11	3324-51	LY9	Q9HBG7	T-lymphocyte surface antigen Ly-9	160796074	160828261	1	TRANS
cg21380077	6	HIVEP2	143164338	-	0.800272	0.121934	5.26871e-11	5339-49	S100A9	P06702	Protein S100-A9	153357854	153361023	1	TRANS
cg25723331	11	CD82;CD82	44613980	-	-0.643245	0.0980091	5.26956e-11	4126-22	BPI	P17213	Bactericidal permeability-increasing protein	38304150	38337505	20	TRANS
cg05013245	1	NA	212735161	-	-1.11896	0.170492	5.26967e-11	3195-50	GNLY	P22749	Granulysin	85685175	85698852	2	TRANS
cg12800803	20	PSMA7	60717299	-	-0.795451	0.1212	5.26992e-11	3195-50	GNLY	P22749	Granulysin	85685175	85698852	2	TRANS
cg22483743	6	TRERF1	42387064	-	-1.37911	0.210132	5.27083e-11	4148-49	PAPPA	Q13219	Pappalysin-1	116153791	116402321	9	TRANS
cg20883655	4	NA	54613721	+	-0.946438	0.144207	5.27145e-11	3324-51	LY9	Q9HBG7	T-lymphocyte surface antigen Ly-9	160796074	160828261	1	TRANS
cg17421506	11	SPTY2D1	18656159	-	-1.26872	0.193312	5.27151e-11	3440-7	GZMA	P12544	Granzyme A	55102646	55110252	5	TRANS
cg26421343	3	CACNA1D;CACNA1D;CACNA1D	53827129	-	-1.06329	0.162012	5.27215e-11	3440-7	GZMA	P12544	Granzyme A	55102646	55110252	5	TRANS
cg03512076	8	NA	103907077	+	-1.3658	0.208105	5.27229e-11	3440-7	GZMA	P12544	Granzyme A	55102646	55110252	5	TRANS
cg27462748	16	NLRC5	57077322	-	-0.748046	0.113979	5.27295e-11	2579-17	MMP9	P14780	Matrix metalloproteinase-9	46008908	46016561	20	TRANS
cg10180440	10	NA	102325486	-	-0.798524	0.12167	5.27323e-11	5339-49	S100A9	P06702	Protein S100-A9	153357854	153361023	1	TRANS
cg00273129	1	NA	29873309	-	-1.03602	0.157857	5.27327e-11	9545-156	GZMK	P49863	Granzyme K	55024256	55034570	5	TRANS
cg21877907	11	NTM	131506338	+	-1.08648	0.165547	5.27399e-11	3324-51	LY9	Q9HBG7	T-lymphocyte surface antigen Ly-9	160796074	160828261	1	TRANS
cg01187156	19	NA	55383415	-	-0.707842	0.107854	5.2741e-11	2579-17	MMP9	P14780	Matrix metalloproteinase-9	46008908	46016561	20	TRANS
cg24549597	2	LTBP1;LTBP1;LTBP1;LTBP1;LTBP1	33439751	-	0.793064	0.120839	5.27514e-11	2579-17	MMP9	P14780	Matrix metalloproteinase-9	46008908	46016561	20	TRANS
cg23240927	11	TOLLIP	1320497	+	-0.551466	0.084027	5.27525e-11	5691-2	CRISPLD2	Q9H0B8	Cysteine-rich secretory protein LCCL domain-containing 2	84819985	84920768	16	TRANS
cg25089643	12	NA	116773963	-	-0.901997	0.137438	5.27541e-11	3324-51	LY9	Q9HBG7	T-lymphocyte surface antigen Ly-9	160796074	160828261	1	TRANS
cg18283361	11	APOA4	116692155	-	-0.778986	0.118695	5.27545e-11	3440-7	GZMA	P12544	Granzyme A	55102646	55110252	5	TRANS
cg07462577	11	NA	1670034	-	-1.27808	0.194742	5.27578e-11	3440-7	GZMA	P12544	Granzyme A	55102646	55110252	5	TRANS
cg10490533	8	TOX	59956340	+	-0.563927	0.0859261	5.27585e-11	5691-2	CRISPLD2	Q9H0B8	Cysteine-rich secretory protein LCCL domain-containing 2	84819985	84920768	16	TRANS
cg07974520	9	SLC25A25;SLC25A25;SLC25A25;SLC25A25;SLC25A25	130860547	-	0.729725	0.111189	5.276e-11	3440-7	GZMA	P12544	Granzyme A	55102646	55110252	5	TRANS
cg18312247	17	LOC100507351	75553083	-	-1.20631	0.183806	5.27631e-11	3324-51	LY9	Q9HBG7	T-lymphocyte surface antigen Ly-9	160796074	160828261	1	TRANS
cg20509696	2	CXCR2;CXCR2	218990179	-	-0.75738	0.115403	5.27661e-11	5339-49	S100A9	P06702	Protein S100-A9	153357854	153361023	1	TRANS
cg06009880	5	NA	118734989	+	-0.618687	0.0942704	5.27695e-11	5852-6	S100A12	P80511	Protein S100-A12	153375621	153373711	1	TRANS
cg01337111	13	NA	107124225	+	-1.06551	0.162353	5.27696e-11	9545-156	GZMK	P49863	Granzyme K	55024256	55034570	5	TRANS
cg01627570	3	NA	12305467	+	-0.957827	0.145946	5.27701e-11	3440-7	GZMA	P12544	Granzyme A	55102646	55110252	5	TRANS
cg12940181	2	NA	145353012	-	-0.597234	0.0910016	5.27738e-11	2579-17	MMP9	P14780	Matrix metalloproteinase-9	46008908	46016561	20	TRANS
cg13238990	3	NLGN1	173115252	+	0.780678	0.118953	5.27754e-11	3195-50	GNLY	P22749	Granulysin	85685175	85698852	2	TRANS
cg18451173	10	NA	101861489	-	-1.18709	0.180879	5.27755e-11	9545-156	GZMK	P49863	Granzyme K	55024256	55034570	5	TRANS
cg14129729	11	PKNOX2	125083077	-	-1.00479	0.153102	5.27793e-11	3324-51	LY9	Q9HBG7	T-lymphocyte surface antigen Ly-9	160796074	160828261	1	TRANS
cg22566085	20	CDH4;CDH4	60104822	-	-0.813068	0.123889	5.27803e-11	9545-156	GZMK	P49863	Granzyme K	55024256	55034570	5	TRANS
cg12906744	7	LRGUK	133817289	+	1.28741	0.196166	5.27813e-11	5339-49	S100A9	P06702	Protein S100-A9	153357854	153361023	1	TRANS
cg08243626	10	NA	6442501	-	0.61891	0.0943048	5.27829e-11	9545-156	GZMK	P49863	Granzyme K	55024256	55034570	5	TRANS
cg15569640	6	NA	143856110	+	-1.56499	0.238461	5.27839e-11	3291-30	FCER2	P06734	Low affinity immunoglobulin epsilon Fc receptor	7702146	7688758	19	TRANS
cg20954129	6	RGL2;RGL2	33259866	-	1.76335	0.268686	5.27841e-11	3440-7	GZMA	P12544	Granzyme A	55102646	55110252	5	TRANS
cg21464454	7	NA	106598386	-	-0.661017	0.100721	5.27859e-11	2579-17	MMP9	P14780	Matrix metalloproteinase-9	46008908	46016561	20	TRANS
cg15945999	11	EHBP1L1	65355408	+	-0.95045	0.144823	5.27861e-11	3324-51	LY9	Q9HBG7	T-lymphocyte surface antigen Ly-9	160796074	160828261	1	TRANS
cg04734712	17	NA	1811474	-	0.756723	0.115304	5.2788e-11	9545-156	GZMK	P49863	Granzyme K	55024256	55034570	5	TRANS
cg15690717	6	NA	105159443	-	-0.610923	0.0930881	5.27884e-11	5691-2	CRISPLD2	Q9H0B8	Cysteine-rich secretory protein LCCL domain-containing 2	84819985	84920768	16	TRANS
cg19260752	7	ZNF398;ZNF398	148869183	+	-0.624745	0.0951944	5.27948e-11	2579-17	MMP9	P14780	Matrix metalloproteinase-9	46008908	46016561	20	TRANS
cg24172766	2	ZAP70	98331757	+	0.861453	0.131262	5.27953e-11	5339-49	S100A9	P06702	Protein S100-A9	153357854	153361023	1	TRANS
cg04082721	16	EMC8;EMC8	85815851	-	-0.881413	0.134304	5.27956e-11	5852-6	S100A12	P80511	Protein S100-A12	153375621	153373711	1	TRANS
cg00085994	2	MRPS9	105702137	+	-0.801906	0.122189	5.27959e-11	9545-156	GZMK	P49863	Granzyme K	55024256	55034570	5	TRANS
cg20531580	20	LINC01272	48886280	-	-1.64323	0.250385	5.2796e-11	3440-7	GZMA	P12544	Granzyme A	55102646	55110252	5	TRANS
cg18829268	12	SYT1;SYT1	79257699	-	0.746472	0.113743	5.27995e-11	9545-156	GZMK	P49863	Granzyme K	55024256	55034570	5	TRANS
cg00230207	3	NA	11122747	-	0.980084	0.149339	5.28006e-11	5339-49	S100A9	P06702	Protein S100-A9	153357854	153361023	1	TRANS
cg12955623	3	NA	14265164	+	-1.14812	0.174944	5.28192e-11	3195-50	GNLY	P22749	Granulysin	85685175	85698852	2	TRANS
cg21194066	11	ADRBK1	67052509	+	1.19482	0.18206	5.28213e-11	3440-7	GZMA	P12544	Granzyme A	55102646	55110252	5	TRANS
cg12456714	5	2011-03-01	16180393	+	0.779748	0.118814	5.28217e-11	3440-7	GZMA	P12544	Granzyme A	55102646	55110252	5	TRANS
cg26117032	2	LOC102800447;LOC644838	67405398	-	-0.883782	0.134666	5.28254e-11	9545-156	GZMK	P49863	Granzyme K	55024256	55034570	5	TRANS
cg05393284	5	NA	39371400	+	-1.12405	0.171277	5.28315e-11	3440-7	GZMA	P12544	Granzyme A	55102646	55110252	5	TRANS
cg02079079	1	NA	207581527	-	0.657637	0.100208	5.28316e-11	3505-6	LTA|LTB	P01374|Q06643	Lymphotoxin-alpha|Lymphotoxin-beta	31554192	31650629	6	TRANS
cg10724409	1	RER1	2332152	-	-1.08934	0.165989	5.28332e-11	9545-156	GZMK	P49863	Granzyme K	55024256	55034570	5	TRANS
cg07512258	10	CAMK2G;CAMK2G;CAMK2G;CAMK2G;CAMK2G	75619420	-	0.880311	0.134138	5.28339e-11	5852-6	S100A12	P80511	Protein S100-A12	153375621	153373711	1	TRANS
cg11045332	22	TTLL1;TTLL1	43485702	-	-1.08613	0.1655	5.28365e-11	5339-49	S100A9	P06702	Protein S100-A9	153357854	153361023	1	TRANS
cg12723824	21	RUNX1	36312069	+	-1.20343	0.183373	5.28393e-11	2579-17	MMP9	P14780	Matrix metalloproteinase-9	46008908	46016561	20	TRANS
cg27659862	17	MYO1D	30882177	-	0.616295	0.0939087	5.28397e-11	2579-17	MMP9	P14780	Matrix metalloproteinase-9	46008908	46016561	20	TRANS
cg05267242	4	NA	62008244	-	-0.978188	0.149053	5.28411e-11	9545-156	GZMK	P49863	Granzyme K	55024256	55034570	5	TRANS
cg24089340	3	NA	127860888	-	-1.00212	0.152699	5.28457e-11	3440-7	GZMA	P12544	Granzyme A	55102646	55110252	5	TRANS
cg13321077	2	RESP18	220196755	-	0.752606	0.11468	5.28515e-11	3195-50	GNLY	P22749	Granulysin	85685175	85698852	2	TRANS
cg00288844	16	TXNDC11	11835360	-	-1.32401	0.201749	5.28561e-11	5339-49	S100A9	P06702	Protein S100-A9	153357854	153361023	1	TRANS
cg10971090	17	NA	74373619	+	-1.02521	0.156218	5.28582e-11	2579-17	MMP9	P14780	Matrix metalloproteinase-9	46008908	46016561	20	TRANS
cg16523868	3	ACPL2;ACPL2	140974967	+	1.01853	0.155201	5.28587e-11	5339-49	S100A9	P06702	Protein S100-A9	153357854	153361023	1	TRANS
cg03746763	5	ARHGAP26;ARHGAP26	142377916	+	-1.14602	0.174627	5.28594e-11	3440-7	GZMA	P12544	Granzyme A	55102646	55110252	5	TRANS
cg07782285	19	DAND5	13085442	+	1.24633	0.189913	5.28603e-11	5339-49	S100A9	P06702	Protein S100-A9	153357854	153361023	1	TRANS
cg06083560	17	MSI2;MSI2	55628914	+	1.49242	0.227411	5.2864e-11	3195-50	GNLY	P22749	Granulysin	85685175	85698852	2	TRANS
cg15329923	7	NA	84001551	-	-1.17183	0.178562	5.28701e-11	3195-50	GNLY	P22749	Granulysin	85685175	85698852	2	TRANS
cg01595555	1	SMAP2;SMAP2;SMAP2;SMAP2	40866148	+	-1.34124	0.204376	5.28722e-11	3440-7	GZMA	P12544	Granzyme A	55102646	55110252	5	TRANS
cg23396432	16	IRF8	85947497	+	1.00651	0.15337	5.28725e-11	3440-7	GZMA	P12544	Granzyme A	55102646	55110252	5	TRANS
cg19950771	16	SNX29	12251458	-	-0.931384	0.141923	5.28734e-11	9545-156	GZMK	P49863	Granzyme K	55024256	55034570	5	TRANS
cg16225498	7	NAPEPLD;NAPEPLD	102788836	-	-0.745957	0.113668	5.2879e-11	2579-17	MMP9	P14780	Matrix metalloproteinase-9	46008908	46016561	20	TRANS
cg27236490	11	MPEG1	58980502	+	-0.697657	0.106308	5.288e-11	5339-49	S100A9	P06702	Protein S100-A9	153357854	153361023	1	TRANS
cg02353165	6	GNMT	42928485	-	0.49278	0.0750894	5.28833e-11	3440-7	GZMA	P12544	Granzyme A	55102646	55110252	5	TRANS
cg04964062	14	NA	23294242	+	-0.918069	0.139895	5.28882e-11	5339-49	S100A9	P06702	Protein S100-A9	153357854	153361023	1	TRANS
cg08768753	11	NA	134511829	+	-1.28506	0.195816	5.2893e-11	9545-156	GZMK	P49863	Granzyme K	55024256	55034570	5	TRANS
cg21910220	20	NA	52539752	+	0.57431	0.0875133	5.28953e-11	9545-156	GZMK	P49863	Granzyme K	55024256	55034570	5	TRANS
cg05368896	1	GNB1;GNB1;GNB1	1760171	-	-0.830199	0.126506	5.28981e-11	3324-51	LY9	Q9HBG7	T-lymphocyte surface antigen Ly-9	160796074	160828261	1	TRANS
cg07023135	9	STXBP1;STXBP1	130439217	+	-1.15164	0.175488	5.28993e-11	3324-51	LY9	Q9HBG7	T-lymphocyte surface antigen Ly-9	160796074	160828261	1	TRANS
cg19527819	7	NA	105702906	+	-1.48983	0.22702	5.29027e-11	3195-50	GNLY	P22749	Granulysin	85685175	85698852	2	TRANS
cg14673506	10	MLLT10;MLLT10	21962374	-	-0.851779	0.129794	5.29033e-11	5339-49	S100A9	P06702	Protein S100-A9	153357854	153361023	1	TRANS
cg24157349	22	CERK	47081751	-	-0.766062	0.116733	5.29037e-11	2579-17	MMP9	P14780	Matrix metalloproteinase-9	46008908	46016561	20	TRANS
cg06803014	8	RGS22;RGS22;RGS22	101054234	-	-0.77938	0.118762	5.29053e-11	3195-50	GNLY	P22749	Granulysin	85685175	85698852	2	TRANS
cg23509922	8	SAMD12;SAMD12	119323702	-	-1.02824	0.156683	5.29064e-11	3195-50	GNLY	P22749	Granulysin	85685175	85698852	2	TRANS
cg12159189	22	NA	17850521	+	0.828513	0.12625	5.2916e-11	9545-156	GZMK	P49863	Granzyme K	55024256	55034570	5	TRANS
cg03217233	15	TRPM1;TRPM1;TRPM1	31313396	-	-0.885112	0.134875	5.29187e-11	17210-2	TCL1A	P56279	T-cell leukemia/lymphoma protein 1A	95714196	95709947	14	TRANS
cg05045391	18	L3MBTL4	6249208	-	-0.836551	0.127475	5.29222e-11	3195-50	GNLY	P22749	Granulysin	85685175	85698852	2	TRANS
cg19327161	2	LYPD6;LYPD6	150186276	-	0.773248	0.117829	5.29238e-11	9545-156	GZMK	P49863	Granzyme K	55024256	55034570	5	TRANS
cg27654173	1	NA	31166813	+	-1.04943	0.159914	5.29241e-11	3440-7	GZMA	P12544	Granzyme A	55102646	55110252	5	TRANS
cg08527463	11	CXCR5;CXCR5	118754509	+	1.03562	0.157809	5.29257e-11	5339-49	S100A9	P06702	Protein S100-A9	153357854	153361023	1	TRANS
cg13272701	8	MAL2	120220462	-	0.650192	0.0990775	5.29266e-11	3440-7	GZMA	P12544	Granzyme A	55102646	55110252	5	TRANS
cg10869957	10	NA	104605280	+	-0.911724	0.13893	5.29272e-11	3324-51	LY9	Q9HBG7	T-lymphocyte surface antigen Ly-9	160796074	160828261	1	TRANS
cg23277830	1	LRRC47	3704460	+	-0.787883	0.120059	5.29309e-11	3195-50	GNLY	P22749	Granulysin	85685175	85698852	2	TRANS
cg04346283	6	FAM46A	82459454	+	-0.622298	0.0948271	5.29318e-11	2579-17	MMP9	P14780	Matrix metalloproteinase-9	46008908	46016561	20	TRANS
cg08679800	8	NA	101912325	-	-1.04441	0.159149	5.29322e-11	3324-51	LY9	Q9HBG7	T-lymphocyte surface antigen Ly-9	160796074	160828261	1	TRANS
cg19871564	12	SOX5	24716714	-	1.06069	0.16163	5.29341e-11	3195-50	GNLY	P22749	Granulysin	85685175	85698852	2	TRANS
cg26695387	17	MAP2K3	21189768	-	0.743696	0.113326	5.29351e-11	3505-6	LTA|LTB	P01374|Q06643	Lymphotoxin-alpha|Lymphotoxin-beta	31554192	31650629	6	TRANS
cg21724915	16	FTO	54114835	+	-0.553221	0.0843011	5.29351e-11	5691-2	CRISPLD2	Q9H0B8	Cysteine-rich secretory protein LCCL domain-containing 2	84819985	84920768	16	TRANS
cg02127888	16	CRAMP1L	1665900	+	0.741473	0.112988	5.29471e-11	9545-156	GZMK	P49863	Granzyme K	55024256	55034570	5	TRANS
cg26465327	18	SKA1;SKA1	47900124	-	-0.966469	0.147274	5.29474e-11	3324-51	LY9	Q9HBG7	T-lymphocyte surface antigen Ly-9	160796074	160828261	1	TRANS
cg10790672	5	BHMT2	78384465	-	-0.667316	0.101688	5.29519e-11	9545-156	GZMK	P49863	Granzyme K	55024256	55034570	5	TRANS
cg20169506	1	ATF3;ATF3;ATF3	212783154	+	0.80518	0.122696	5.29523e-11	3440-7	GZMA	P12544	Granzyme A	55102646	55110252	5	TRANS
cg04907239	14	NA	99503214	-	-0.907586	0.138302	5.29588e-11	5339-49	S100A9	P06702	Protein S100-A9	153357854	153361023	1	TRANS
cg18009021	4	PDLIM5;PDLIM5;PDLIM5;PDLIM5;PDLIM5	95376488	-	-0.838241	0.127734	5.29591e-11	5339-49	S100A9	P06702	Protein S100-A9	153357854	153361023	1	TRANS
cg17171933	12	BTBD11	107841355	+	-0.977706	0.148987	5.29598e-11	3440-7	GZMA	P12544	Granzyme A	55102646	55110252	5	TRANS
cg09539951	12	NA	89784215	+	0.665306	0.101382	5.29625e-11	3324-51	LY9	Q9HBG7	T-lymphocyte surface antigen Ly-9	160796074	160828261	1	TRANS
cg05664499	7	NA	129468771	-	-1.34355	0.204735	5.29636e-11	3324-51	LY9	Q9HBG7	T-lymphocyte surface antigen Ly-9	160796074	160828261	1	TRANS
cg00129234	3	FILIP1L;FILIP1L;CMSS1	99766639	-	-0.727333	0.110834	5.29643e-11	5339-49	S100A9	P06702	Protein S100-A9	153357854	153361023	1	TRANS
cg16964184	10	NA	91411848	-	0.959689	0.146242	5.29655e-11	3324-51	LY9	Q9HBG7	T-lymphocyte surface antigen Ly-9	160796074	160828261	1	TRANS
cg14714629	7	TRIM4;TRIM4	99495452	-	-0.767185	0.116907	5.29735e-11	5339-49	S100A9	P06702	Protein S100-A9	153357854	153361023	1	TRANS
cg20240347	1	NA	204465584	+	0.614575	0.093652	5.29745e-11	5339-49	S100A9	P06702	Protein S100-A9	153357854	153361023	1	TRANS
cg04000234	1	MACF1	39568852	-	0.9033	0.13765	5.29809e-11	3195-50	GNLY	P22749	Granulysin	85685175	85698852	2	TRANS
cg04207401	22	GAL3ST1	30956817	+	-0.928703	0.141521	5.29824e-11	3324-51	LY9	Q9HBG7	T-lymphocyte surface antigen Ly-9	160796074	160828261	1	TRANS
cg21723837	3	NA	28166762	+	-1.17882	0.179636	5.29827e-11	17210-2	TCL1A	P56279	T-cell leukemia/lymphoma protein 1A	95714196	95709947	14	TRANS
cg05810341	8	ERICH1-AS1	1043787	+	-1.32913	0.20254	5.29865e-11	9545-156	GZMK	P49863	Granzyme K	55024256	55034570	5	TRANS
cg19458697	2	NA	9340871	+	-1.09263	0.166502	5.29884e-11	3195-50	GNLY	P22749	Granulysin	85685175	85698852	2	TRANS
cg18061433	10	C10orf113;NEBL	21435895	-	-0.98564	0.150198	5.29947e-11	3440-7	GZMA	P12544	Granzyme A	55102646	55110252	5	TRANS
cg03688497	14	NA	77417243	-	-0.824093	0.125581	5.30031e-11	2579-17	MMP9	P14780	Matrix metalloproteinase-9	46008908	46016561	20	TRANS
cg10614736	18	PIEZO2	10913290	-	-0.681701	0.103882	5.30036e-11	3195-50	GNLY	P22749	Granulysin	85685175	85698852	2	TRANS
cg17582391	3	GSK3B;GSK3B	119814100	-	-1.30929	0.199519	5.30044e-11	9545-156	GZMK	P49863	Granzyme K	55024256	55034570	5	TRANS
cg18286323	11	HCCA2	1670305	+	-0.913286	0.139173	5.30093e-11	9545-156	GZMK	P49863	Granzyme K	55024256	55034570	5	TRANS
cg04790775	2	LOC101926913	171600940	-	-0.511962	0.0780166	5.30113e-11	5691-2	CRISPLD2	Q9H0B8	Cysteine-rich secretory protein LCCL domain-containing 2	84819985	84920768	16	TRANS
cg10272110	17	NA	79800915	+	1.3288	0.202492	5.3013e-11	3440-7	GZMA	P12544	Granzyme A	55102646	55110252	5	TRANS
cg02860797	3	OGG1;OGG1;OGG1;OGG1;OGG1;OGG1;OGG1;OGG1	9791144	+	1.3915	0.212047	5.3014e-11	9545-156	GZMK	P49863	Granzyme K	55024256	55034570	5	TRANS
cg00676085	12	KRT72;KRT72;KRT72	52991945	-	-0.907136	0.138236	5.3014e-11	9545-156	GZMK	P49863	Granzyme K	55024256	55034570	5	TRANS
cg26202404	5	SUB1	32591287	+	-0.84277	0.128428	5.30154e-11	5339-49	S100A9	P06702	Protein S100-A9	153357854	153361023	1	TRANS
cg04886849	10	NA	118997146	+	-0.759605	0.115755	5.3019e-11	5852-6	S100A12	P80511	Protein S100-A12	153375621	153373711	1	TRANS
cg00113117	1	NA	56946754	+	-1.05564	0.160867	5.30215e-11	9545-156	GZMK	P49863	Granzyme K	55024256	55034570	5	TRANS
cg01228355	4	CORIN	47839876	-	0.911164	0.138851	5.30222e-11	3195-50	GNLY	P22749	Granulysin	85685175	85698852	2	TRANS
cg13254588	2	THUMPD2;THUMPD2	40006314	+	-1.28014	0.195079	5.30242e-11	9545-156	GZMK	P49863	Granzyme K	55024256	55034570	5	TRANS
cg15500052	12	LMO3;LMO3;LMO3;LMO3;LMO3;LMO3;LMO3;LMO3;LMO3;LMO3;LMO3;LMO3;LMO3;LMO3;LMO3;LMO3	16759013	-	0.869051	0.132433	5.30275e-11	3195-50	GNLY	P22749	Granulysin	85685175	85698852	2	TRANS
cg21580797	13	NA	96004438	+	0.982433	0.149712	5.30326e-11	5339-49	S100A9	P06702	Protein S100-A9	153357854	153361023	1	TRANS
cg24806646	7	COA1;COA1	43682670	-	1.13037	0.172255	5.3033e-11	13671-40	ELANE	P08246	Neutrophil elastase	851006	856290	19	TRANS
cg14714046	6	NA	41341654	-	0.625579	0.0953314	5.30353e-11	3195-50	GNLY	P22749	Granulysin	85685175	85698852	2	TRANS
cg12163759	4	FAM13A	89885303	+	-0.616988	0.0940223	5.30385e-11	2579-17	MMP9	P14780	Matrix metalloproteinase-9	46008908	46016561	20	TRANS
cg00470641	10	NA	3096219	-	-1.01431	0.15457	5.30422e-11	9545-156	GZMK	P49863	Granzyme K	55024256	55034570	5	TRANS
cg14586969	14	NA	106069616	-	-1.17298	0.178749	5.30455e-11	9545-156	GZMK	P49863	Granzyme K	55024256	55034570	5	TRANS
cg03820176	5	RNASEN;RNASEN	31493119	-	-1.18647	0.180806	5.30468e-11	5339-49	S100A9	P06702	Protein S100-A9	153357854	153361023	1	TRANS
cg05624376	2	DHRS9;DHRS9;DHRS9;DHRS9	169939876	-	-0.577413	0.0879919	5.30486e-11	5691-2	CRISPLD2	Q9H0B8	Cysteine-rich secretory protein LCCL domain-containing 2	84819985	84920768	16	TRANS
cg04430204	2	STK36;RNF25	219537816	-	0.837616	0.127644	5.30487e-11	3195-50	GNLY	P22749	Granulysin	85685175	85698852	2	TRANS
cg09815885	12	LOC643339	93478385	-	-0.632791	0.0964311	5.30531e-11	3324-51	LY9	Q9HBG7	T-lymphocyte surface antigen Ly-9	160796074	160828261	1	TRANS
cg03811864	2	LINC00607	216623614	-	-0.967246	0.147399	5.3056e-11	3195-50	GNLY	P22749	Granulysin	85685175	85698852	2	TRANS
cg05835113	7	ABCA13	48294858	+	0.635683	0.0968721	5.306e-11	6485-59	IGLL1	P15814	Immunoglobulin lambda-like polypeptide 1	23580302	23573125	22	TRANS
cg06700521	13	PIBF1	73413970	+	-1.2687	0.193338	5.30614e-11	5339-49	S100A9	P06702	Protein S100-A9	153357854	153361023	1	TRANS
cg08298644	9	PNPLA7;PNPLA7	140359477	-	-1.14447	0.174407	5.30634e-11	3324-51	LY9	Q9HBG7	T-lymphocyte surface antigen Ly-9	160796074	160828261	1	TRANS
cg24833456	10	NA	71204907	-	-0.607922	0.0926417	5.30635e-11	5691-2	CRISPLD2	Q9H0B8	Cysteine-rich secretory protein LCCL domain-containing 2	84819985	84920768	16	TRANS
cg19578583	18	RAB31	9839066	+	-1.27316	0.194019	5.30652e-11	9545-156	GZMK	P49863	Granzyme K	55024256	55034570	5	TRANS
cg25345607	1	NA	171335362	+	-0.798383	0.121666	5.3069e-11	5339-49	S100A9	P06702	Protein S100-A9	153357854	153361023	1	TRANS
cg09051542	8	NA	116787331	+	-1.11001	0.169156	5.30696e-11	3440-7	GZMA	P12544	Granzyme A	55102646	55110252	5	TRANS
cg04652496	6	RCAN2	46294097	+	-0.832746	0.126903	5.30697e-11	3195-50	GNLY	P22749	Granulysin	85685175	85698852	2	TRANS
cg26873338	12	CPSF6	69637167	+	1.1128	0.169581	5.30737e-11	3195-50	GNLY	P22749	Granulysin	85685175	85698852	2	TRANS
cg02055150	5	DAP;DAP	10730007	+	-0.659593	0.100516	5.30758e-11	2579-17	MMP9	P14780	Matrix metalloproteinase-9	46008908	46016561	20	TRANS
cg20453134	11	PSMA1	14647388	-	0.672784	0.102527	5.30825e-11	3195-50	GNLY	P22749	Granulysin	85685175	85698852	2	TRANS
cg09970021	1	FGGY;FGGY;FGGY;FGGY;FGGY	60140663	-	-0.717108	0.109282	5.30831e-11	5339-49	S100A9	P06702	Protein S100-A9	153357854	153361023	1	TRANS
cg17338816	7	IQCE;IQCE	2607424	+	-0.677585	0.103259	5.30864e-11	5691-2	CRISPLD2	Q9H0B8	Cysteine-rich secretory protein LCCL domain-containing 2	84819985	84920768	16	TRANS
cg02761839	2	RBMS1;RBMS1	161234443	+	-0.620919	0.0946233	5.3087e-11	4126-22	BPI	P17213	Bactericidal permeability-increasing protein	38304150	38337505	20	TRANS
cg16374343	17	ABR;ABR	1014352	-	-1.11051	0.169233	5.3089e-11	2579-17	MMP9	P14780	Matrix metalloproteinase-9	46008908	46016561	20	TRANS
cg14515517	10	MYO3A	26226964	+	-1.31956	0.201092	5.30923e-11	3195-50	GNLY	P22749	Granulysin	85685175	85698852	2	TRANS
cg14153055	10	NA	75718473	+	0.661777	0.10085	5.30979e-11	3324-51	LY9	Q9HBG7	T-lymphocyte surface antigen Ly-9	160796074	160828261	1	TRANS
cg07538640	20	PMEPA1;PMEPA1;PMEPA1;PMEPA1;PMEPA1	56232855	+	0.895209	0.136424	5.30987e-11	5852-6	S100A12	P80511	Protein S100-A12	153375621	153373711	1	TRANS
cg02918910	1	MLLT11;CDC42SE1;MLLT11;CDC42SE1	151032962	-	0.57484	0.0876017	5.31001e-11	3324-51	LY9	Q9HBG7	T-lymphocyte surface antigen Ly-9	160796074	160828261	1	CIS
cg03942140	2	BIRC6-AS2;BIRC6	32797901	-	0.786735	0.119893	5.31038e-11	5728-60	FCRL1	Q96LA6	Fc receptor-like protein 1	157820120	157794403	1	TRANS
cg26054888	13	NA	43270461	-	-1.54063	0.234783	5.31104e-11	3195-50	GNLY	P22749	Granulysin	85685175	85698852	2	TRANS
cg05059480	15	C15orf52	40633202	-	-0.906909	0.138207	5.31125e-11	2579-17	MMP9	P14780	Matrix metalloproteinase-9	46008908	46016561	20	TRANS
cg00085713	3	CTDSPL;CTDSPL	38012727	-	-1.33827	0.203945	5.31184e-11	3195-50	GNLY	P22749	Granulysin	85685175	85698852	2	TRANS
cg20681321	10	CLRN3	129683366	+	-0.892615	0.136029	5.31186e-11	3324-51	LY9	Q9HBG7	T-lymphocyte surface antigen Ly-9	160796074	160828261	1	TRANS
cg22563896	5	RASGRF2	80303866	-	0.788557	0.120172	5.31202e-11	5339-49	S100A9	P06702	Protein S100-A9	153357854	153361023	1	TRANS
cg01677601	11	PARVA	12399777	+	0.828757	0.126298	5.3122e-11	3440-7	GZMA	P12544	Granzyme A	55102646	55110252	5	TRANS
cg20043627	10	PRR26;DIP2C	706503	+	-0.727402	0.110852	5.31221e-11	9545-156	GZMK	P49863	Granzyme K	55024256	55034570	5	TRANS
cg25021247	3	AMT;AMT;AMT;AMT;NICN1;AMT	49460162	-	1.10384	0.168219	5.31233e-11	9545-156	GZMK	P49863	Granzyme K	55024256	55034570	5	TRANS
cg10687644	11	ATG16L2	72527565	+	-0.881561	0.134345	5.31241e-11	5691-2	CRISPLD2	Q9H0B8	Cysteine-rich secretory protein LCCL domain-containing 2	84819985	84920768	16	TRANS
cg10374505	17	NA	32696212	-	-0.685494	0.104466	5.31284e-11	2579-17	MMP9	P14780	Matrix metalloproteinase-9	46008908	46016561	20	TRANS
cg05914267	22	TBC1D22A;TBC1D22A;TBC1D22A;TBC1D22A;TBC1D22A	47169667	+	-1.10239	0.167998	5.31298e-11	3291-30	FCER2	P06734	Low affinity immunoglobulin epsilon Fc receptor	7702146	7688758	19	TRANS
cg08411363	1	LYPLAL1-AS1	219328302	-	-1.7147	0.261312	5.31318e-11	3440-7	GZMA	P12544	Granzyme A	55102646	55110252	5	TRANS
cg11264959	5	EXOC3	458948	-	-0.651459	0.0992793	5.31338e-11	3195-50	GNLY	P22749	Granulysin	85685175	85698852	2	TRANS
cg22439989	18	L3MBTL4	6242470	+	-0.970953	0.147969	5.31352e-11	9545-156	GZMK	P49863	Granzyme K	55024256	55034570	5	TRANS
cg15405672	5	ANKRD33B	10589122	-	-0.669621	0.102047	5.3136e-11	5339-49	S100A9	P06702	Protein S100-A9	153357854	153361023	1	TRANS
cg17852290	16	CDH13;CDH13;CDH13;CDH13	83762355	+	-0.656503	0.100048	5.31376e-11	5339-49	S100A9	P06702	Protein S100-A9	153357854	153361023	1	TRANS
cg09307605	21	SAMSN1;SAMSN1;SAMSN1	15899844	-	-0.763138	0.116299	5.31377e-11	3440-7	GZMA	P12544	Granzyme A	55102646	55110252	5	TRANS
cg14107271	5	ARHGAP26;ARHGAP26	142163768	+	0.829335	0.126387	5.31425e-11	5728-60	FCRL1	Q96LA6	Fc receptor-like protein 1	157820120	157794403	1	TRANS
cg08925102	2	NA	88488526	-	-1.05669	0.161035	5.31427e-11	9545-156	GZMK	P49863	Granzyme K	55024256	55034570	5	TRANS
cg02750743	12	TESC;TESC;TESC	117477837	+	-0.981387	0.14956	5.3147e-11	4126-22	BPI	P17213	Bactericidal permeability-increasing protein	38304150	38337505	20	TRANS
cg11418389	2	KCNIP3	95978534	-	-1.04621	0.159439	5.31483e-11	9545-156	GZMK	P49863	Granzyme K	55024256	55034570	5	TRANS
cg04299757	9	HMCN2	133028341	+	0.708455	0.107966	5.31502e-11	3324-51	LY9	Q9HBG7	T-lymphocyte surface antigen Ly-9	160796074	160828261	1	TRANS
cg13914857	16	BCL7C;BCL7C;MIR762HG;MIR762HG;MIR762HG	30906342	-	1.21129	0.184597	5.31505e-11	3195-50	GNLY	P22749	Granulysin	85685175	85698852	2	TRANS
cg20207982	6	NA	149487922	+	0.635326	0.0968215	5.31507e-11	3324-51	LY9	Q9HBG7	T-lymphocyte surface antigen Ly-9	160796074	160828261	1	TRANS
cg13849647	9	DCAF12	34123757	-	0.762063	0.116136	5.31518e-11	9545-156	GZMK	P49863	Granzyme K	55024256	55034570	5	TRANS
cg06543131	20	C20orf196;C20orf196;C20orf196;C20orf196	5746734	+	-1.02746	0.156582	5.31534e-11	5339-49	S100A9	P06702	Protein S100-A9	153357854	153361023	1	TRANS
cg05309281	2	TRIP12;TRIP12;TRIP12	230779085	+	0.54304	0.0827576	5.31572e-11	3440-7	GZMA	P12544	Granzyme A	55102646	55110252	5	TRANS
cg15075969	10	NA	71498698	+	-1.07744	0.164199	5.31576e-11	3324-51	LY9	Q9HBG7	T-lymphocyte surface antigen Ly-9	160796074	160828261	1	TRANS
cg00172603	1	SSBP3;SSBP3;SSBP3	54822031	+	-0.593444	0.0904392	5.31597e-11	5339-49	S100A9	P06702	Protein S100-A9	153357854	153361023	1	TRANS
cg07824114	11	NA	113158301	-	-1.18977	0.181318	5.31611e-11	9545-156	GZMK	P49863	Granzyme K	55024256	55034570	5	TRANS
cg06585639	2	NA	207932382	-	-0.706223	0.107627	5.31692e-11	2579-17	MMP9	P14780	Matrix metalloproteinase-9	46008908	46016561	20	TRANS
cg15609710	8	NA	86208588	+	-1.01135	0.154127	5.31714e-11	9545-156	GZMK	P49863	Granzyme K	55024256	55034570	5	TRANS
cg06693581	17	SSH2;SSH2;SSH2;SSH2	28019886	-	-0.781619	0.119117	5.31721e-11	5339-49	S100A9	P06702	Protein S100-A9	153357854	153361023	1	TRANS
cg12732989	11	GAB2;GAB2	78007729	-	-1.39648	0.21282	5.3174e-11	3440-7	GZMA	P12544	Granzyme A	55102646	55110252	5	TRANS
cg25897930	3	LZTFL1;LZTFL1	45957319	-	0.911595	0.138925	5.3175e-11	13671-40	ELANE	P08246	Neutrophil elastase	851006	856290	19	TRANS
cg19268446	19	ZNF404	44384646	-	-0.716444	0.109185	5.31763e-11	9545-156	GZMK	P49863	Granzyme K	55024256	55034570	5	TRANS
cg11046100	18	ZNF516	74131163	+	-0.849812	0.12951	5.31793e-11	3195-50	GNLY	P22749	Granulysin	85685175	85698852	2	TRANS
cg08903441	17	NA	80304981	+	1.01631	0.154884	5.3181e-11	3195-50	GNLY	P22749	Granulysin	85685175	85698852	2	TRANS
cg17343638	2	NA	121230468	+	-1.35378	0.206314	5.31825e-11	3440-7	GZMA	P12544	Granzyme A	55102646	55110252	5	TRANS
cg10178203	5	CMBL	10308250	+	-0.92951	0.141656	5.3184e-11	5339-49	S100A9	P06702	Protein S100-A9	153357854	153361023	1	TRANS
cg02554272	12	CRACR2A;CRACR2A	3835876	+	0.61312	0.0934387	5.31843e-11	9545-156	GZMK	P49863	Granzyme K	55024256	55034570	5	TRANS
cg01047739	9	ROR2	94650724	-	-1.10393	0.168238	5.31861e-11	3440-7	GZMA	P12544	Granzyme A	55102646	55110252	5	TRANS
cg11080651	5	ROPN1L	10445523	+	-0.789414	0.120306	5.31875e-11	5339-49	S100A9	P06702	Protein S100-A9	153357854	153361023	1	TRANS
cg10415314	14	NPAS3;NPAS3;NPAS3;NPAS3	33949227	-	-0.827279	0.126076	5.3188e-11	3195-50	GNLY	P22749	Granulysin	85685175	85698852	2	TRANS
cg00227932	16	NA	81772902	-	-0.965999	0.147217	5.31883e-11	5691-2	CRISPLD2	Q9H0B8	Cysteine-rich secretory protein LCCL domain-containing 2	84819985	84920768	16	CIS
cg02058400	6	NA	112337835	-	-1.11442	0.169837	5.31889e-11	3440-7	GZMA	P12544	Granzyme A	55102646	55110252	5	TRANS
cg12117227	6	EXOC2	485971	-	-1.04702	0.159565	5.31895e-11	6485-59	IGLL1	P15814	Immunoglobulin lambda-like polypeptide 1	23580302	23573125	22	TRANS
cg27192313	4	SEL1L3;SEL1L3;SEL1L3	25762374	-	-0.59343	0.0904383	5.31954e-11	2579-17	MMP9	P14780	Matrix metalloproteinase-9	46008908	46016561	20	TRANS
cg20771598	1	NA	223354310	+	-0.708527	0.107979	5.3198e-11	5691-2	CRISPLD2	Q9H0B8	Cysteine-rich secretory protein LCCL domain-containing 2	84819985	84920768	16	TRANS
cg10738119	7	YWHAG	75957040	+	-0.619715	0.0944443	5.31984e-11	5691-2	CRISPLD2	Q9H0B8	Cysteine-rich secretory protein LCCL domain-containing 2	84819985	84920768	16	TRANS
cg17071330	1	TRIM67;TRIM67	231326789	-	-1.31508	0.200417	5.31986e-11	9545-156	GZMK	P49863	Granzyme K	55024256	55034570	5	TRANS
cg14499153	20	RAE1;RAE1;RAE1;RAE1	55949676	-	1.2665	0.193015	5.32017e-11	3195-50	GNLY	P22749	Granulysin	85685175	85698852	2	TRANS
cg04605532	1	NA	234843592	+	-0.588758	0.0897266	5.32019e-11	2579-17	MMP9	P14780	Matrix metalloproteinase-9	46008908	46016561	20	TRANS
cg23671795	14	MIR4708	65803101	+	0.835043	0.127261	5.32061e-11	2579-17	MMP9	P14780	Matrix metalloproteinase-9	46008908	46016561	20	TRANS
cg11944480	7	IGF2BP3	23452035	+	-0.904881	0.137904	5.32078e-11	9545-156	GZMK	P49863	Granzyme K	55024256	55034570	5	TRANS
cg23097039	8	NA	97632763	+	-0.75285	0.114735	5.32099e-11	5691-2	CRISPLD2	Q9H0B8	Cysteine-rich secretory protein LCCL domain-containing 2	84819985	84920768	16	TRANS
cg19602100	4	NA	90800500	+	-0.942036	0.143567	5.32111e-11	3195-50	GNLY	P22749	Granulysin	85685175	85698852	2	TRANS
cg03700669	1	SMPDL3B	28284100	+	-1.6872	0.25713	5.32112e-11	3195-50	GNLY	P22749	Granulysin	85685175	85698852	2	TRANS
cg08025630	11	PTPRJ;PTPRJ	48016827	+	-1.31148	0.199871	5.32159e-11	5339-49	S100A9	P06702	Protein S100-A9	153357854	153361023	1	TRANS
cg20786104	9	NA	80653746	+	-0.841297	0.128215	5.32246e-11	5339-49	S100A9	P06702	Protein S100-A9	153357854	153361023	1	TRANS
cg00175487	14	MIR380;MIR299	101490186	+	-1.16408	0.177408	5.32253e-11	3324-51	LY9	Q9HBG7	T-lymphocyte surface antigen Ly-9	160796074	160828261	1	TRANS
cg11601666	17	RPL26	8286754	-	-1.28972	0.196555	5.32288e-11	3440-7	GZMA	P12544	Granzyme A	55102646	55110252	5	TRANS
cg12451153	22	CACNG2	37099549	+	0.769366	0.117253	5.32309e-11	9545-156	GZMK	P49863	Granzyme K	55024256	55034570	5	TRANS
cg13481413	5	C1QTNF3;C1QTNF3;C1QTNF3-AMACR	34044058	-	-0.802803	0.122349	5.32337e-11	5339-49	S100A9	P06702	Protein S100-A9	153357854	153361023	1	TRANS
cg10816946	5	NA	141450027	-	-1.03211	0.157296	5.32342e-11	3195-50	GNLY	P22749	Granulysin	85685175	85698852	2	TRANS
cg07337854	17	NA	53246935	+	-1.05675	0.161051	5.32352e-11	5728-60	FCRL1	Q96LA6	Fc receptor-like protein 1	157820120	157794403	1	TRANS
cg01342746	4	KCTD8	44449571	+	0.683075	0.104102	5.32381e-11	3440-7	GZMA	P12544	Granzyme A	55102646	55110252	5	TRANS
cg05251269	16	SLC9A3R2;SLC9A3R2	2083128	-	-0.92908	0.141595	5.32512e-11	2579-17	MMP9	P14780	Matrix metalloproteinase-9	46008908	46016561	20	TRANS
cg17478992	3	SLC12A8	124873768	+	-0.964318	0.146965	5.32541e-11	9545-156	GZMK	P49863	Granzyme K	55024256	55034570	5	TRANS
cg07525003	13	C13orf38;C13orf38;C13orf38;C13orf38;C13orf38;C13orf38	36871646	-	0.447135	0.0681448	5.32558e-11	9545-156	GZMK	P49863	Granzyme K	55024256	55034570	5	TRANS
cg11919271	3	MED12L;P2RY12	151102879	-	0.706698	0.107703	5.32558e-11	3440-7	GZMA	P12544	Granzyme A	55102646	55110252	5	TRANS
cg19970455	15	NA	34510251	+	-0.870539	0.132673	5.32588e-11	3440-7	GZMA	P12544	Granzyme A	55102646	55110252	5	TRANS
cg01969278	10	ARID5B;ARID5B	63808948	-	-0.783301	0.119378	5.32595e-11	3324-51	LY9	Q9HBG7	T-lymphocyte surface antigen Ly-9	160796074	160828261	1	TRANS
cg01425393	12	NA	39461780	-	-0.627269	0.0955981	5.3262e-11	5691-2	CRISPLD2	Q9H0B8	Cysteine-rich secretory protein LCCL domain-containing 2	84819985	84920768	16	TRANS
cg27325009	6	MAPK14;MAPK14;MAPK14;MAPK14;MAPK14;MAPK14;MAPK14;MAPK14	35995916	-	-1.30498	0.198884	5.32639e-11	9545-156	GZMK	P49863	Granzyme K	55024256	55034570	5	TRANS
cg21269642	1	BCAR3	94282608	-	0.638329	0.097284	5.32678e-11	3195-50	GNLY	P22749	Granulysin	85685175	85698852	2	TRANS
cg15939287	11	NRXN2;NRXN2;NRXN2	64406051	+	-0.884717	0.134835	5.32704e-11	6485-59	IGLL1	P15814	Immunoglobulin lambda-like polypeptide 1	23580302	23573125	22	TRANS
cg08417022	21	NA	44056957	-	-0.531694	0.0810327	5.32779e-11	2579-17	MMP9	P14780	Matrix metalloproteinase-9	46008908	46016561	20	TRANS
cg02797988	9	NA	13514161	-	-1.14425	0.17439	5.32788e-11	9545-156	GZMK	P49863	Granzyme K	55024256	55034570	5	TRANS
cg00320876	3	ABI3BP	100581781	+	-0.654381	0.0997308	5.32789e-11	13671-40	ELANE	P08246	Neutrophil elastase	851006	856290	19	TRANS
cg21647257	19	CLIP3	36523945	+	0.961062	0.146471	5.32791e-11	3440-7	GZMA	P12544	Granzyme A	55102646	55110252	5	TRANS
cg04242580	2	IL1RL1;IL1RL1	102927687	+	-0.599394	0.0913507	5.32831e-11	2579-17	MMP9	P14780	Matrix metalloproteinase-9	46008908	46016561	20	TRANS
cg25004193	2	NA	174889675	-	-1.60386	0.244437	5.32875e-11	3195-50	GNLY	P22749	Granulysin	85685175	85698852	2	TRANS
cg04666591	7	FAM20C	197206	+	-0.995642	0.151741	5.32891e-11	3324-51	LY9	Q9HBG7	T-lymphocyte surface antigen Ly-9	160796074	160828261	1	TRANS
cg08174328	18	ZNF516	74145293	-	-1.35759	0.206905	5.32908e-11	3195-50	GNLY	P22749	Granulysin	85685175	85698852	2	TRANS
cg13078565	17	NA	3754116	-	-1.53902	0.234555	5.32912e-11	5339-49	S100A9	P06702	Protein S100-A9	153357854	153361023	1	TRANS
cg00689612	17	TIMP2	76899627	-	-0.965905	0.14721	5.32939e-11	9545-156	GZMK	P49863	Granzyme K	55024256	55034570	5	TRANS
cg05750303	1	PUM1;PUM1	31436078	-	-0.657224	0.100165	5.32965e-11	5691-2	CRISPLD2	Q9H0B8	Cysteine-rich secretory protein LCCL domain-containing 2	84819985	84920768	16	TRANS
cg14006363	12	NA	131972059	-	-1.64966	0.251418	5.32969e-11	3195-50	GNLY	P22749	Granulysin	85685175	85698852	2	TRANS
cg21222888	13	GPC6	94493055	+	-0.911105	0.138858	5.32971e-11	9545-156	GZMK	P49863	Granzyme K	55024256	55034570	5	TRANS
cg10104542	2	NA	237874990	-	0.904583	0.137864	5.32987e-11	5339-49	S100A9	P06702	Protein S100-A9	153357854	153361023	1	TRANS
cg04511887	7	HOXA10;HOXA10-HOXA9;HOXA10	27211623	-	0.916184	0.139632	5.33034e-11	3195-50	GNLY	P22749	Granulysin	85685175	85698852	2	TRANS
cg00643896	15	GCOM1;GCOM1;GCOM1;GCOM1	57884038	-	0.723203	0.110221	5.33044e-11	3195-50	GNLY	P22749	Granulysin	85685175	85698852	2	TRANS
cg01589587	14	BATF	76002440	+	-1.05482	0.160762	5.3305e-11	9545-156	GZMK	P49863	Granzyme K	55024256	55034570	5	TRANS
cg24467573	8	PLAT;PLAT	42048149	-	-1.09056	0.166209	5.33054e-11	3440-7	GZMA	P12544	Granzyme A	55102646	55110252	5	TRANS
cg19134580	14	SIPA1L1;SIPA1L1;SIPA1L1;SIPA1L1;SIPA1L1	72053361	-	-0.673393	0.102629	5.33059e-11	5691-2	CRISPLD2	Q9H0B8	Cysteine-rich secretory protein LCCL domain-containing 2	84819985	84920768	16	TRANS
cg13494826	9	PRRX2	132472473	+	-1.46774	0.223694	5.33065e-11	3440-7	GZMA	P12544	Granzyme A	55102646	55110252	5	TRANS
cg22410057	15	C15orf38	90456248	-	0.645865	0.0984341	5.33069e-11	3324-51	LY9	Q9HBG7	T-lymphocyte surface antigen Ly-9	160796074	160828261	1	TRANS
cg26523478	4	PPBP	74853333	+	0.784727	0.119598	5.3307e-11	5339-49	S100A9	P06702	Protein S100-A9	153357854	153361023	1	TRANS
cg10531339	1	NA	51634267	+	0.775737	0.118227	5.33085e-11	17210-2	TCL1A	P56279	T-cell leukemia/lymphoma protein 1A	95714196	95709947	14	TRANS
cg01051080	14	PPP1R36	65053374	+	0.920576	0.140302	5.33137e-11	5339-49	S100A9	P06702	Protein S100-A9	153357854	153361023	1	TRANS
cg10212985	3	SLC9A9	143470731	-	0.819331	0.124872	5.33146e-11	5852-6	S100A12	P80511	Protein S100-A12	153375621	153373711	1	TRANS
cg04752254	17	GPRC5C	72426915	-	0.750269	0.114346	5.33157e-11	9545-156	GZMK	P49863	Granzyme K	55024256	55034570	5	TRANS
cg09071838	13	CENPJ	25497213	+	-1.29452	0.197294	5.33162e-11	3440-7	GZMA	P12544	Granzyme A	55102646	55110252	5	TRANS
cg25569836	17	GGA3;GGA3;GGA3;GGA3;MRPS7;GGA3;GGA3	73259135	-	-1.28631	0.196043	5.33237e-11	5339-49	S100A9	P06702	Protein S100-A9	153357854	153361023	1	TRANS
cg07805146	18	NA	10029179	+	-1.06635	0.16252	5.33244e-11	3195-50	GNLY	P22749	Granulysin	85685175	85698852	2	TRANS
cg13584406	12	NA	76412183	+	-0.553542	0.0843642	5.33276e-11	5691-2	CRISPLD2	Q9H0B8	Cysteine-rich secretory protein LCCL domain-containing 2	84819985	84920768	16	TRANS
cg26674943	15	ISL2	76627788	+	0.796895	0.121453	5.33278e-11	9545-156	GZMK	P49863	Granzyme K	55024256	55034570	5	TRANS
cg07803474	1	PODN;PODN;PODN;PODN	53527551	-	0.908444	0.138454	5.33283e-11	3195-50	GNLY	P22749	Granulysin	85685175	85698852	2	TRANS
cg04448700	2	CEP68	65292223	-	-0.59526	0.0907225	5.33323e-11	5691-2	CRISPLD2	Q9H0B8	Cysteine-rich secretory protein LCCL domain-containing 2	84819985	84920768	16	TRANS
cg09681089	4	NA	187646730	-	1.03389	0.157574	5.33326e-11	3195-50	GNLY	P22749	Granulysin	85685175	85698852	2	TRANS
cg00188327	11	MICAL2;MICAL2;MICAL2	12146621	+	-0.59027	0.0899623	5.33361e-11	5691-2	CRISPLD2	Q9H0B8	Cysteine-rich secretory protein LCCL domain-containing 2	84819985	84920768	16	TRANS
cg24937000	17	RAD51C;RAD51C	56783942	+	-1.15145	0.175491	5.33439e-11	3324-51	LY9	Q9HBG7	T-lymphocyte surface antigen Ly-9	160796074	160828261	1	TRANS
cg12554857	4	HPGDS;HPGDS	95264019	+	0.640312	0.0975895	5.33463e-11	3440-7	GZMA	P12544	Granzyme A	55102646	55110252	5	TRANS
cg02544540	11	GAB2;GAB2	77973555	-	0.802133	0.122253	5.33493e-11	2579-17	MMP9	P14780	Matrix metalloproteinase-9	46008908	46016561	20	TRANS
cg20812378	17	TBC1D16;TBC1D16;TBC1D16;TBC1D16	77925296	-	-1.27636	0.194529	5.33498e-11	3195-50	GNLY	P22749	Granulysin	85685175	85698852	2	TRANS
cg00255660	16	NA	3630187	+	0.972415	0.148205	5.33505e-11	9545-156	GZMK	P49863	Granzyme K	55024256	55034570	5	TRANS
cg09268729	7	NA	25897158	-	0.76892	0.117191	5.33602e-11	3324-51	LY9	Q9HBG7	T-lymphocyte surface antigen Ly-9	160796074	160828261	1	TRANS
cg05357342	9	COL27A1	117010015	-	-1.32942	0.202617	5.33616e-11	3195-50	GNLY	P22749	Granulysin	85685175	85698852	2	TRANS
cg06828335	10	KCNMA1;KCNMA1;KCNMA1;KCNMA1	79238225	+	-1.0138	0.154513	5.33627e-11	9545-156	GZMK	P49863	Granzyme K	55024256	55034570	5	TRANS
cg24534564	20	IDH3B;IDH3B;IDH3B	2641383	+	-0.965413	0.147139	5.33698e-11	5339-49	S100A9	P06702	Protein S100-A9	153357854	153361023	1	TRANS
cg16435573	21	LOC101928107	34494870	-	-0.637488	0.09716	5.33704e-11	3440-7	GZMA	P12544	Granzyme A	55102646	55110252	5	TRANS
cg26396475	15	VPS18	41186434	+	-1.28528	0.195891	5.33726e-11	9545-156	GZMK	P49863	Granzyme K	55024256	55034570	5	TRANS
cg06084610	3	TNK2;TNK2	195623768	+	-0.661006	0.100745	5.33746e-11	5691-2	CRISPLD2	Q9H0B8	Cysteine-rich secretory protein LCCL domain-containing 2	84819985	84920768	16	TRANS
cg12096486	7	SUGCT;SUGCT;SUGCT;SUGCT	40514989	-	-0.857021	0.130619	5.33752e-11	9545-156	GZMK	P49863	Granzyme K	55024256	55034570	5	TRANS
cg21017349	6	NA	14729735	-	0.779794	0.118849	5.33771e-11	5339-49	S100A9	P06702	Protein S100-A9	153357854	153361023	1	TRANS
cg19948798	12	NA	111268962	-	0.981152	0.149539	5.33796e-11	5339-49	S100A9	P06702	Protein S100-A9	153357854	153361023	1	TRANS
cg12372106	4	IGFBP7	57975815	+	1.01646	0.15492	5.33826e-11	9545-156	GZMK	P49863	Granzyme K	55024256	55034570	5	TRANS
cg02736481	16	NA	49371046	+	-1.24908	0.190374	5.33827e-11	9545-156	GZMK	P49863	Granzyme K	55024256	55034570	5	TRANS
cg07408673	1	NA	227575851	-	-0.905311	0.13798	5.33834e-11	3440-7	GZMA	P12544	Granzyme A	55102646	55110252	5	TRANS
cg23726483	1	TINAGL1	32044864	-	-1.03664	0.157996	5.33879e-11	3440-7	GZMA	P12544	Granzyme A	55102646	55110252	5	TRANS
cg08398473	9	SNX30	115571962	+	-1.19177	0.18164	5.3388e-11	5339-49	S100A9	P06702	Protein S100-A9	153357854	153361023	1	TRANS
cg04530479	4	WWC2	184106185	-	-0.670511	0.102194	5.33936e-11	3324-51	LY9	Q9HBG7	T-lymphocyte surface antigen Ly-9	160796074	160828261	1	TRANS
cg17558788	1	NA	235091608	+	-0.692197	0.105499	5.33949e-11	5339-49	S100A9	P06702	Protein S100-A9	153357854	153361023	1	TRANS
cg13455069	4	SORCS2	7385791	-	-0.940546	0.143351	5.34034e-11	9545-156	GZMK	P49863	Granzyme K	55024256	55034570	5	TRANS
cg19872036	20	NA	291101	+	0.879124	0.13399	5.3404e-11	9545-156	GZMK	P49863	Granzyme K	55024256	55034570	5	TRANS
cg11123646	13	STK24;STK24	99215537	-	0.827765	0.126163	5.3413e-11	5691-2	CRISPLD2	Q9H0B8	Cysteine-rich secretory protein LCCL domain-containing 2	84819985	84920768	16	TRANS
cg26017506	3	ASB14;ASB14	57312779	-	-0.861548	0.131312	5.34165e-11	2579-17	MMP9	P14780	Matrix metalloproteinase-9	46008908	46016561	20	TRANS
cg19579160	2	ZAK;ZAK	173940277	+	-0.83675	0.127532	5.34181e-11	5691-2	CRISPLD2	Q9H0B8	Cysteine-rich secretory protein LCCL domain-containing 2	84819985	84920768	16	TRANS
cg12474835	17	NA	17306885	-	-0.977464	0.148979	5.34193e-11	2579-17	MMP9	P14780	Matrix metalloproteinase-9	46008908	46016561	20	TRANS
cg23043436	7	NA	57084	-	-1.01917	0.155336	5.34229e-11	3324-51	LY9	Q9HBG7	T-lymphocyte surface antigen Ly-9	160796074	160828261	1	TRANS
cg02383376	11	MICAL2;MICAL2;MICAL2;MICAL2;MICAL2;MICAL2	12236787	-	0.704125	0.107319	5.34255e-11	3505-6	LTA|LTB	P01374|Q06643	Lymphotoxin-alpha|Lymphotoxin-beta	31554192	31650629	6	TRANS
cg00929203	12	NA	116821263	-	-1.33823	0.203965	5.3427e-11	5339-49	S100A9	P06702	Protein S100-A9	153357854	153361023	1	TRANS
cg26678978	11	CCKBR	6280531	+	0.779465	0.118802	5.34273e-11	3195-50	GNLY	P22749	Granulysin	85685175	85698852	2	TRANS
cg14955578	17	SCPEP1	55082666	+	0.724728	0.110459	5.34297e-11	3505-6	LTA|LTB	P01374|Q06643	Lymphotoxin-alpha|Lymphotoxin-beta	31554192	31650629	6	TRANS
cg01317979	6	STXBP5-AS1	147226879	-	-1.38852	0.21163	5.34308e-11	3195-50	GNLY	P22749	Granulysin	85685175	85698852	2	TRANS
cg08769137	2	NA	79204959	+	0.851394	0.129765	5.34312e-11	3440-7	GZMA	P12544	Granzyme A	55102646	55110252	5	TRANS
cg06654828	22	PPARA;PPARA	46547686	-	0.716096	0.109144	5.3432e-11	3324-51	LY9	Q9HBG7	T-lymphocyte surface antigen Ly-9	160796074	160828261	1	TRANS
cg14632729	7	NA	105755441	+	0.678916	0.103477	5.34346e-11	3324-51	LY9	Q9HBG7	T-lymphocyte surface antigen Ly-9	160796074	160828261	1	TRANS
cg23838245	7	HGF;HGF;HGF;HGF;HGF	81399458	-	0.698902	0.106523	5.34409e-11	3195-50	GNLY	P22749	Granulysin	85685175	85698852	2	TRANS
cg02306798	5	TRIO	14245929	+	-1.16113	0.176974	5.34468e-11	3195-50	GNLY	P22749	Granulysin	85685175	85698852	2	TRANS
cg26618018	6	NA	89754713	+	0.755508	0.115151	5.34502e-11	9545-156	GZMK	P49863	Granzyme K	55024256	55034570	5	TRANS
cg11711114	2	NCKAP1;NCKAP1	183903761	-	0.829187	0.126381	5.34502e-11	3440-7	GZMA	P12544	Granzyme A	55102646	55110252	5	TRANS
cg09363526	3	RBM5;RBM5	50149307	+	0.874852	0.133342	5.3455e-11	5339-49	S100A9	P06702	Protein S100-A9	153357854	153361023	1	TRANS
cg21954138	7	DOCK4	111772089	+	-1.27258	0.193962	5.34594e-11	3195-50	GNLY	P22749	Granulysin	85685175	85698852	2	TRANS
cg10063476	16	NMRAL1;NMRAL1;NMRAL1	4515540	-	-1.21663	0.185434	5.34611e-11	3440-7	GZMA	P12544	Granzyme A	55102646	55110252	5	TRANS
cg01704608	1	YARS	33246431	-	-0.77706	0.118437	5.34631e-11	4126-22	BPI	P17213	Bactericidal permeability-increasing protein	38304150	38337505	20	TRANS
cg02288859	22	KREMEN1;KREMEN1	29470264	-	-0.825053	0.125752	5.34666e-11	5691-2	CRISPLD2	Q9H0B8	Cysteine-rich secretory protein LCCL domain-containing 2	84819985	84920768	16	TRANS
cg14965398	13	USP12-AS1;USP12	27705648	+	0.563544	0.0858939	5.34736e-11	2579-17	MMP9	P14780	Matrix metalloproteinase-9	46008908	46016561	20	TRANS
cg10250426	6	NA	158182413	+	0.681877	0.10393	5.34743e-11	2579-17	MMP9	P14780	Matrix metalloproteinase-9	46008908	46016561	20	TRANS
cg06445348	1	ILDR2	166917009	+	0.613749	0.0935465	5.34836e-11	3440-7	GZMA	P12544	Granzyme A	55102646	55110252	5	TRANS
cg25425769	11	OR52A5	5153502	+	-0.922541	0.140612	5.34883e-11	3324-51	LY9	Q9HBG7	T-lymphocyte surface antigen Ly-9	160796074	160828261	1	TRANS
cg19184362	12	NCOR2;NCOR2;NCOR2	125034431	+	-1.02869	0.156792	5.34883e-11	5339-49	S100A9	P06702	Protein S100-A9	153357854	153361023	1	TRANS
cg25366408	12	ATF7;ATF7;LOC100652999;ATF7	53907606	+	-0.977507	0.14899	5.34887e-11	5339-49	S100A9	P06702	Protein S100-A9	153357854	153361023	1	TRANS
cg26869920	6	KLHL31	53528893	+	-0.86796	0.132293	5.34888e-11	3195-50	GNLY	P22749	Granulysin	85685175	85698852	2	TRANS
cg04184094	2	PNKD;PNKD	219187299	-	-0.923609	0.140775	5.34905e-11	5691-2	CRISPLD2	Q9H0B8	Cysteine-rich secretory protein LCCL domain-containing 2	84819985	84920768	16	TRANS
cg22384904	1	NA	227975220	-	0.666562	0.101597	5.34957e-11	3195-50	GNLY	P22749	Granulysin	85685175	85698852	2	TRANS
cg26004710	12	PTPN6;PTPN6;PTPN6	7066825	+	-1.37786	0.210012	5.35052e-11	9545-156	GZMK	P49863	Granzyme K	55024256	55034570	5	TRANS
cg18145937	5	IL4;IL4	132010740	+	-0.732461	0.111641	5.35071e-11	3324-51	LY9	Q9HBG7	T-lymphocyte surface antigen Ly-9	160796074	160828261	1	TRANS
cg08311322	12	MED13L	116716330	-	-0.668503	0.101893	5.35088e-11	4126-22	BPI	P17213	Bactericidal permeability-increasing protein	38304150	38337505	20	TRANS
cg26498587	1	NA	208981085	+	-1.17172	0.178593	5.35128e-11	9545-156	GZMK	P49863	Granzyme K	55024256	55034570	5	TRANS
cg04747054	7	CADPS2;CADPS2;CADPS2	121996219	-	-0.924049	0.140844	5.35181e-11	3195-50	GNLY	P22749	Granulysin	85685175	85698852	2	TRANS
cg00087067	5	ADAMTS16	5265509	+	-0.992684	0.151305	5.3519e-11	9545-156	GZMK	P49863	Granzyme K	55024256	55034570	5	TRANS
cg04368668	2	NA	64618827	+	1.19628	0.182338	5.3523e-11	5339-49	S100A9	P06702	Protein S100-A9	153357854	153361023	1	TRANS
cg16805648	1	OLFML2B;OLFML2B	161980398	-	-1.47125	0.224249	5.35238e-11	3195-50	GNLY	P22749	Granulysin	85685175	85698852	2	TRANS
cg27496232	14	RALGAPA1P;RALGAPA1;RALGAPA1;RALGAPA1;RALGAPA1	36211831	-	0.916612	0.139711	5.35266e-11	5339-49	S100A9	P06702	Protein S100-A9	153357854	153361023	1	TRANS
cg02493905	1	TUFT1;TUFT1	151520213	-	1.13534	0.17305	5.35272e-11	5852-6	S100A12	P80511	Protein S100-A12	153375621	153373711	1	CIS
cg17894803	15	IGF1R	99254470	-	-1.10643	0.168643	5.35273e-11	9545-156	GZMK	P49863	Granzyme K	55024256	55034570	5	TRANS
cg07002226	16	CES5A	55990843	+	1.07439	0.16376	5.35277e-11	5339-49	S100A9	P06702	Protein S100-A9	153357854	153361023	1	TRANS
cg11203990	1	MIR200B;MIR200A	1102417	+	-1.36606	0.208216	5.35308e-11	3195-50	GNLY	P22749	Granulysin	85685175	85698852	2	TRANS
cg22743217	20	CBFA2T2	32087264	+	-1.07405	0.163709	5.35351e-11	3324-51	LY9	Q9HBG7	T-lymphocyte surface antigen Ly-9	160796074	160828261	1	TRANS
cg03605145	1	C1orf162;C1orf162;C1orf162	112015154	+	1.45384	0.221596	5.35356e-11	3440-7	GZMA	P12544	Granzyme A	55102646	55110252	5	TRANS
cg08469646	13	NA	34319910	+	-0.926516	0.141221	5.35376e-11	5728-60	FCRL1	Q96LA6	Fc receptor-like protein 1	157820120	157794403	1	TRANS
cg22048292	4	NA	105979020	-	-0.598711	0.0912566	5.35405e-11	2579-17	MMP9	P14780	Matrix metalloproteinase-9	46008908	46016561	20	TRANS
cg14800293	5	NA	148170288	+	1.17183	0.178612	5.35407e-11	3195-50	GNLY	P22749	Granulysin	85685175	85698852	2	TRANS
cg26457237	5	MEGF10;MEGF10;MEGF10;MEGF10	126662286	+	-1.07672	0.164116	5.3541e-11	3440-7	GZMA	P12544	Granzyme A	55102646	55110252	5	TRANS
cg07752987	6	SNX3;SNX3;SNX3;SNX3	108572679	-	0.801818	0.122215	5.35494e-11	3440-7	GZMA	P12544	Granzyme A	55102646	55110252	5	TRANS
cg07317581	4	NA	108136094	-	-1.44269	0.219898	5.35503e-11	9545-156	GZMK	P49863	Granzyme K	55024256	55034570	5	TRANS
cg12926693	6	NA	36665611	+	-0.944863	0.144018	5.35515e-11	5691-2	CRISPLD2	Q9H0B8	Cysteine-rich secretory protein LCCL domain-containing 2	84819985	84920768	16	TRANS
cg19055828	12	DIP2B	51139321	+	-0.552468	0.0842087	5.35536e-11	5852-6	S100A12	P80511	Protein S100-A12	153375621	153373711	1	TRANS
cg17547928	4	PCGF3	737930	+	-1.02117	0.155649	5.35598e-11	4126-22	BPI	P17213	Bactericidal permeability-increasing protein	38304150	38337505	20	TRANS
cg20025701	1	NA	157208031	+	-1.01861	0.15526	5.35611e-11	3324-51	LY9	Q9HBG7	T-lymphocyte surface antigen Ly-9	160796074	160828261	1	CIS
cg07769015	8	SLC45A4	142238770	+	-0.710615	0.108314	5.35639e-11	2579-17	MMP9	P14780	Matrix metalloproteinase-9	46008908	46016561	20	TRANS
cg17288647	11	ZBTB16;ZBTB16	114117231	-	0.724043	0.110361	5.35639e-11	5339-49	S100A9	P06702	Protein S100-A9	153357854	153361023	1	TRANS
cg00680918	2	LOC653602;FAM84A	14774810	+	0.869298	0.132501	5.35641e-11	3195-50	GNLY	P22749	Granulysin	85685175	85698852	2	TRANS
cg14211385	17	CDR2L	72995555	-	-1.03926	0.158407	5.35644e-11	9545-156	GZMK	P49863	Granzyme K	55024256	55034570	5	TRANS
cg12792363	11	LGALS12;LGALS12;LGALS12;LGALS12;LGALS12	63274030	-	-0.710196	0.108251	5.35695e-11	2579-17	MMP9	P14780	Matrix metalloproteinase-9	46008908	46016561	20	TRANS
cg09165856	1	EIF4G3;EIF4G3;EIF4G3;EIF4G3	21291806	-	0.802561	0.122329	5.35695e-11	3440-7	GZMA	P12544	Granzyme A	55102646	55110252	5	TRANS
cg25622763	1	OSCP1;OSCP1	36906846	-	0.813995	0.124072	5.35732e-11	5728-60	FCRL1	Q96LA6	Fc receptor-like protein 1	157820120	157794403	1	TRANS
cg01804715	7	NA	35762825	-	-0.75004	0.114324	5.35746e-11	3195-50	GNLY	P22749	Granulysin	85685175	85698852	2	TRANS
cg16958493	9	ZCCHC7;ZCCHC7;ZCCHC7;ZCCHC7;ZCCHC7	37324327	-	-1.00654	0.153421	5.35765e-11	5728-60	FCRL1	Q96LA6	Fc receptor-like protein 1	157820120	157794403	1	TRANS
cg21156985	1	NTRK1;NTRK1;NTRK1	156844911	-	-0.880259	0.134173	5.35777e-11	9545-156	GZMK	P49863	Granzyme K	55024256	55034570	5	TRANS
cg16375231	15	NA	78132452	+	-0.952075	0.145119	5.35786e-11	3440-7	GZMA	P12544	Granzyme A	55102646	55110252	5	TRANS
cg07686953	1	NA	231189846	-	-0.62861	0.0958158	5.35878e-11	5339-49	S100A9	P06702	Protein S100-A9	153357854	153361023	1	TRANS
cg09529408	12	SLC2A14	8043830	+	-0.562116	0.0856804	5.35887e-11	5691-2	CRISPLD2	Q9H0B8	Cysteine-rich secretory protein LCCL domain-containing 2	84819985	84920768	16	TRANS
cg09192412	4	CASP6;CASP6	110621006	-	-1.3737	0.209386	5.359e-11	5339-49	S100A9	P06702	Protein S100-A9	153357854	153361023	1	TRANS
cg24591615	20	NA	52417870	+	-1.06125	0.161761	5.35901e-11	3440-7	GZMA	P12544	Granzyme A	55102646	55110252	5	TRANS
cg04792676	2	NA	240483219	-	-1.026	0.156388	5.35915e-11	3440-7	GZMA	P12544	Granzyme A	55102646	55110252	5	TRANS
cg06076100	2	NA	23583048	+	-1.10514	0.168451	5.35929e-11	3324-51	LY9	Q9HBG7	T-lymphocyte surface antigen Ly-9	160796074	160828261	1	TRANS
cg07002423	3	CADM2;CADM2	85008828	-	0.776182	0.11831	5.35933e-11	9545-156	GZMK	P49863	Granzyme K	55024256	55034570	5	TRANS
cg08243626	10	NA	6442501	-	-0.619099	0.0943663	5.35937e-11	2579-17	MMP9	P14780	Matrix metalloproteinase-9	46008908	46016561	20	TRANS
cg00051404	7	RNF216;RNF216	5670503	+	0.929439	0.14167	5.35991e-11	6485-59	IGLL1	P15814	Immunoglobulin lambda-like polypeptide 1	23580302	23573125	22	TRANS
cg19823649	11	TSPAN18;TSPAN18	44951252	+	-0.922865	0.140668	5.35991e-11	3440-7	GZMA	P12544	Granzyme A	55102646	55110252	5	TRANS
cg05540951	8	KCNK9;KCNK9	140641697	-	-1.51822	0.231415	5.35997e-11	9545-156	GZMK	P49863	Granzyme K	55024256	55034570	5	TRANS
cg21223983	12	NA	95072169	+	0.706586	0.107702	5.36012e-11	9545-156	GZMK	P49863	Granzyme K	55024256	55034570	5	TRANS
cg18084554	19	ARID3A	929046	-	-0.88794	0.135345	5.36012e-11	2579-17	MMP9	P14780	Matrix metalloproteinase-9	46008908	46016561	20	TRANS
cg06747288	1	NA	31247617	-	-1.29712	0.197715	5.36084e-11	3440-7	GZMA	P12544	Granzyme A	55102646	55110252	5	TRANS
cg24066742	22	SEZ6L;SEZ6L;SEZ6L;SEZ6L;SEZ6L;SEZ6L	26743535	+	-0.947502	0.144424	5.36094e-11	9545-156	GZMK	P49863	Granzyme K	55024256	55034570	5	TRANS
cg26705724	15	DNAJC17;C15orf62	41061984	+	0.717752	0.109404	5.36101e-11	3324-51	LY9	Q9HBG7	T-lymphocyte surface antigen Ly-9	160796074	160828261	1	TRANS
cg05798859	18	NA	56658316	+	0.981457	0.1496	5.36109e-11	5339-49	S100A9	P06702	Protein S100-A9	153357854	153361023	1	TRANS
cg08675999	7	LINC-PINT;LINC-PINT;LINC-PINT;LINC-PINT;LINC-PINT;LINC-PINT;LINC-PINT;LINC-PINT	130694324	+	-0.86217	0.131418	5.3615e-11	3324-51	LY9	Q9HBG7	T-lymphocyte surface antigen Ly-9	160796074	160828261	1	TRANS
cg08048106	1	RCSD1	167617938	+	-0.762196	0.116179	5.36188e-11	5852-6	S100A12	P80511	Protein S100-A12	153375621	153373711	1	TRANS
cg02026987	17	AOC3;AOC3;AOC3;AOC3	41005489	-	-1.05717	0.161141	5.36205e-11	9545-156	GZMK	P49863	Granzyme K	55024256	55034570	5	TRANS
cg16348385	16	YPEL3;YPEL3;YPEL3	30106822	-	0.824018	0.125603	5.36207e-11	9545-156	GZMK	P49863	Granzyme K	55024256	55034570	5	TRANS
cg09378756	14	PCK2;PCK2	24569543	-	-0.671507	0.102356	5.36225e-11	5691-2	CRISPLD2	Q9H0B8	Cysteine-rich secretory protein LCCL domain-containing 2	84819985	84920768	16	TRANS
cg13121699	2	ZNF804A	185462397	-	0.905446	0.138015	5.36245e-11	3440-7	GZMA	P12544	Granzyme A	55102646	55110252	5	TRANS
cg18834391	15	SH3GL3;SH3GL3;SH3GL3;SH3GL3	84283518	-	-1.20975	0.184398	5.36264e-11	3324-51	LY9	Q9HBG7	T-lymphocyte surface antigen Ly-9	160796074	160828261	1	TRANS
cg05858302	2	NA	21478991	-	-0.626544	0.0955025	5.36267e-11	5339-49	S100A9	P06702	Protein S100-A9	153357854	153361023	1	TRANS
cg16427321	1	NA	10917344	-	-1.07607	0.164022	5.3628e-11	9545-156	GZMK	P49863	Granzyme K	55024256	55034570	5	TRANS
cg14478118	11	TMEM123	102324331	+	1.1564	0.176268	5.36329e-11	3195-50	GNLY	P22749	Granulysin	85685175	85698852	2	TRANS
cg06047587	3	NA	117118875	+	-0.979235	0.149263	5.36331e-11	3324-51	LY9	Q9HBG7	T-lymphocyte surface antigen Ly-9	160796074	160828261	1	TRANS
cg01370378	10	SUFU;SUFU	104372682	+	-1.5766	0.240318	5.36333e-11	2579-17	MMP9	P14780	Matrix metalloproteinase-9	46008908	46016561	20	TRANS
cg19239418	2	NA	122786171	+	-0.881302	0.134335	5.36391e-11	3324-51	LY9	Q9HBG7	T-lymphocyte surface antigen Ly-9	160796074	160828261	1	TRANS
cg25783920	4	NA	48816201	+	-1.04257	0.158918	5.3642e-11	17210-2	TCL1A	P56279	T-cell leukemia/lymphoma protein 1A	95714196	95709947	14	TRANS
cg00451486	7	NA	27269406	-	-0.974161	0.14849	5.36444e-11	3195-50	GNLY	P22749	Granulysin	85685175	85698852	2	TRANS
cg22176779	20	NA	22200884	+	-1.24579	0.189895	5.36509e-11	3195-50	GNLY	P22749	Granulysin	85685175	85698852	2	TRANS
cg00872580	10	PFKFB3;PFKFB3	6262726	-	-1.07394	0.1637	5.36512e-11	3291-30	FCER2	P06734	Low affinity immunoglobulin epsilon Fc receptor	7702146	7688758	19	TRANS
cg24176596	10	ADRB1;ADRB1	115805429	-	0.716221	0.109173	5.36531e-11	9545-156	GZMK	P49863	Granzyme K	55024256	55034570	5	TRANS
cg10933497	4	NA	174469365	-	0.569489	0.0868067	5.36565e-11	3195-50	GNLY	P22749	Granulysin	85685175	85698852	2	TRANS
cg03234604	13	NA	43336307	+	-0.958154	0.146051	5.36584e-11	3440-7	GZMA	P12544	Granzyme A	55102646	55110252	5	TRANS
cg12823804	12	RPH3A;RPH3A	113276049	+	-1.43947	0.219418	5.36594e-11	3440-7	GZMA	P12544	Granzyme A	55102646	55110252	5	TRANS
cg23448390	7	NPSR1;NPSR1	34889338	-	-1.3623	0.207654	5.36618e-11	3440-7	GZMA	P12544	Granzyme A	55102646	55110252	5	TRANS
cg01222290	12	KRT78;KRT78	53242112	-	-1.12652	0.171716	5.36638e-11	3440-7	GZMA	P12544	Granzyme A	55102646	55110252	5	TRANS
cg00527744	3	HHATL;HHATL	42738674	-	-0.939342	0.143184	5.36642e-11	9545-156	GZMK	P49863	Granzyme K	55024256	55034570	5	TRANS
cg19649018	10	NA	131260468	-	-1.39938	0.213307	5.36665e-11	3440-7	GZMA	P12544	Granzyme A	55102646	55110252	5	TRANS
cg05384139	12	PITPNM2	123548027	+	-0.823701	0.125557	5.36668e-11	5691-2	CRISPLD2	Q9H0B8	Cysteine-rich secretory protein LCCL domain-containing 2	84819985	84920768	16	TRANS
cg14540461	12	NA	15990183	-	-1.53822	0.234471	5.36682e-11	3195-50	GNLY	P22749	Granulysin	85685175	85698852	2	TRANS
cg14641506	11	LGR4	27431603	-	-0.980754	0.149496	5.36693e-11	3324-51	LY9	Q9HBG7	T-lymphocyte surface antigen Ly-9	160796074	160828261	1	TRANS
cg19011176	2	NA	121186502	+	0.951941	0.145105	5.36704e-11	5339-49	S100A9	P06702	Protein S100-A9	153357854	153361023	1	TRANS
cg06717633	14	PRKD1	30194536	+	-1.20615	0.183854	5.36783e-11	3324-51	LY9	Q9HBG7	T-lymphocyte surface antigen Ly-9	160796074	160828261	1	TRANS
cg15055883	1	STRIP1;STRIP1;STRIP1	110583357	-	0.909897	0.138696	5.36797e-11	5852-6	S100A12	P80511	Protein S100-A12	153375621	153373711	1	TRANS
cg01652927	15	LOXL1	74229811	+	-1.68033	0.256134	5.36818e-11	9545-156	GZMK	P49863	Granzyme K	55024256	55034570	5	TRANS
cg05326539	7	PRKAG2	151564829	+	-1.38965	0.211826	5.36854e-11	3195-50	GNLY	P22749	Granulysin	85685175	85698852	2	TRANS
cg09113939	16	NA	89674844	+	-1.40127	0.213597	5.36874e-11	3440-7	GZMA	P12544	Granzyme A	55102646	55110252	5	TRANS
cg16082401	19	GIPR	46181221	-	0.649109	0.0989445	5.36875e-11	9545-156	GZMK	P49863	Granzyme K	55024256	55034570	5	TRANS
cg22741516	3	STAC;STAC	36421740	+	0.736333	0.11224	5.36891e-11	3440-7	GZMA	P12544	Granzyme A	55102646	55110252	5	TRANS
cg10246980	22	NA	17785665	+	-0.817885	0.124672	5.36933e-11	9545-156	GZMK	P49863	Granzyme K	55024256	55034570	5	TRANS
cg10359807	16	USP7	9055526	+	-0.971345	0.148064	5.36936e-11	3440-7	GZMA	P12544	Granzyme A	55102646	55110252	5	TRANS
cg15508761	6	HIVEP2	143141425	-	0.658624	0.100395	5.36957e-11	3440-7	GZMA	P12544	Granzyme A	55102646	55110252	5	TRANS
cg01131170	3	IQSEC1	13066628	+	-1.24752	0.190162	5.36971e-11	6485-59	IGLL1	P15814	Immunoglobulin lambda-like polypeptide 1	23580302	23573125	22	TRANS
cg13267227	2	CCNYL1;CCNYL1	208599222	-	0.810235	0.123506	5.36984e-11	3195-50	GNLY	P22749	Granulysin	85685175	85698852	2	TRANS
cg09945333	17	NA	47515491	+	1.2249	0.186714	5.36995e-11	5339-49	S100A9	P06702	Protein S100-A9	153357854	153361023	1	TRANS
cg13257263	2	NA	65807074	-	-1.25849	0.191835	5.37008e-11	3440-7	GZMA	P12544	Granzyme A	55102646	55110252	5	TRANS
cg16776065	11	PRKCDBP	6340486	-	0.707722	0.10788	5.37039e-11	3440-7	GZMA	P12544	Granzyme A	55102646	55110252	5	TRANS
cg08042538	20	FAM110A;FAM110A	821854	-	0.693784	0.105755	5.37044e-11	3440-7	GZMA	P12544	Granzyme A	55102646	55110252	5	TRANS
cg21478180	19	NA	22866768	-	-0.658976	0.100449	5.37077e-11	3195-50	GNLY	P22749	Granulysin	85685175	85698852	2	TRANS
cg02251917	2	LOC101927156	182133334	-	-1.02821	0.156733	5.37155e-11	3324-51	LY9	Q9HBG7	T-lymphocyte surface antigen Ly-9	160796074	160828261	1	TRANS
cg22270609	16	NA	3630983	-	-1.20092	0.183059	5.37167e-11	2579-17	MMP9	P14780	Matrix metalloproteinase-9	46008908	46016561	20	TRANS
cg17417789	6	NA	11813021	+	-1.1593	0.176716	5.3719e-11	9545-156	GZMK	P49863	Granzyme K	55024256	55034570	5	TRANS
cg10500084	5	NA	174172044	+	1.01494	0.154711	5.37208e-11	5339-49	S100A9	P06702	Protein S100-A9	153357854	153361023	1	TRANS
cg07119168	14	SPTB	65225253	+	0.930244	0.1418	5.37236e-11	5339-49	S100A9	P06702	Protein S100-A9	153357854	153361023	1	TRANS
cg20246452	14	MARK3;MARK3;MARK3;MARK3;MARK3	103871434	+	-0.560375	0.0854202	5.37281e-11	4126-22	BPI	P17213	Bactericidal permeability-increasing protein	38304150	38337505	20	TRANS
cg15348855	18	NA	10284886	+	0.97787	0.149061	5.37291e-11	9545-156	GZMK	P49863	Granzyme K	55024256	55034570	5	TRANS
cg12691229	7	ATP6V0E2;ATP6V0E2;LOC401431	149569946	-	-0.663563	0.10115	5.37295e-11	5339-49	S100A9	P06702	Protein S100-A9	153357854	153361023	1	TRANS
cg01816454	9	LRRC8A;LRRC8A;LRRC8A	131649080	+	-1.55158	0.236513	5.37314e-11	4148-49	PAPPA	Q13219	Pappalysin-1	116153791	116402321	9	TRANS
cg09508632	8	NCOA2	71289078	-	0.838683	0.127844	5.37321e-11	5339-49	S100A9	P06702	Protein S100-A9	153357854	153361023	1	TRANS
cg05020922	4	NA	84407894	+	-0.805853	0.12284	5.37369e-11	5852-6	S100A12	P80511	Protein S100-A12	153375621	153373711	1	TRANS
cg26072483	4	NA	38308383	+	0.690787	0.1053	5.3737e-11	5339-49	S100A9	P06702	Protein S100-A9	153357854	153361023	1	TRANS
cg17253709	2	B3GNT2	62442007	-	-0.796657	0.121438	5.37387e-11	5691-2	CRISPLD2	Q9H0B8	Cysteine-rich secretory protein LCCL domain-containing 2	84819985	84920768	16	TRANS
cg00776398	1	ADORA1;ADORA1	203123375	-	-1.20241	0.183288	5.37418e-11	3195-50	GNLY	P22749	Granulysin	85685175	85698852	2	TRANS
cg01404518	19	ZNF433	12147010	-	0.845454	0.128877	5.37428e-11	3440-7	GZMA	P12544	Granzyme A	55102646	55110252	5	TRANS
cg12581758	4	FAM13A	89871052	-	0.731685	0.111534	5.37455e-11	5339-49	S100A9	P06702	Protein S100-A9	153357854	153361023	1	TRANS
cg13732895	8	NA	115301887	-	-0.959547	0.146269	5.3746e-11	3440-7	GZMA	P12544	Granzyme A	55102646	55110252	5	TRANS
cg01362350	2	NA	37815470	+	-0.715913	0.10913	5.37462e-11	3324-51	LY9	Q9HBG7	T-lymphocyte surface antigen Ly-9	160796074	160828261	1	TRANS
cg09991710	1	GRIK3	37472559	-	-1.1246	0.171428	5.37474e-11	3324-51	LY9	Q9HBG7	T-lymphocyte surface antigen Ly-9	160796074	160828261	1	TRANS
cg15762892	2	CERS6;CERS6	169489435	+	0.612382	0.0933486	5.37487e-11	3195-50	GNLY	P22749	Granulysin	85685175	85698852	2	TRANS
cg22307248	8	NA	74037406	-	-0.796698	0.121445	5.37533e-11	3440-7	GZMA	P12544	Granzyme A	55102646	55110252	5	TRANS
cg13001915	16	NA	83966292	-	-1.21634	0.185413	5.37536e-11	3440-7	GZMA	P12544	Granzyme A	55102646	55110252	5	TRANS
cg22972989	7	VSTM2A	54614210	+	0.468623	0.0714348	5.37564e-11	3195-50	GNLY	P22749	Granulysin	85685175	85698852	2	TRANS
cg23045350	11	NA	75445619	-	-1.8076	0.275543	5.37576e-11	6485-59	IGLL1	P15814	Immunoglobulin lambda-like polypeptide 1	23580302	23573125	22	TRANS
cg16973385	1	KCNN3;KCNN3;KCNN3	154680825	+	-1.0583	0.161323	5.37594e-11	3324-51	LY9	Q9HBG7	T-lymphocyte surface antigen Ly-9	160796074	160828261	1	CIS
cg14315130	6	NA	11786679	-	-0.664224	0.101252	5.37702e-11	3195-50	GNLY	P22749	Granulysin	85685175	85698852	2	TRANS
cg26215406	3	MCF2L2;B3GNT5	182972625	-	0.697227	0.106283	5.37707e-11	3324-51	LY9	Q9HBG7	T-lymphocyte surface antigen Ly-9	160796074	160828261	1	TRANS
cg25803614	10	NT5C2;NT5C2	104944558	-	-0.550833	0.0839672	5.37735e-11	2579-17	MMP9	P14780	Matrix metalloproteinase-9	46008908	46016561	20	TRANS
cg19106880	1	NPHP4;NPHP4;NPHP4;NPHP4	5943017	+	1.04303	0.158996	5.37762e-11	5339-49	S100A9	P06702	Protein S100-A9	153357854	153361023	1	TRANS
cg08418900	12	LOC101928416;GALNT9	132906408	-	0.775627	0.118234	5.37794e-11	9545-156	GZMK	P49863	Granzyme K	55024256	55034570	5	TRANS
cg03403093	2	INPP4A;INPP4A;INPP4A;INPP4A	99132041	-	1.1288	0.172072	5.37794e-11	9545-156	GZMK	P49863	Granzyme K	55024256	55034570	5	TRANS
cg24972034	6	NA	109101013	-	0.648209	0.0988114	5.37842e-11	3440-7	GZMA	P12544	Granzyme A	55102646	55110252	5	TRANS
cg03797115	4	CASP6;CASP6	110625010	-	-0.575477	0.0877243	5.37865e-11	2579-17	MMP9	P14780	Matrix metalloproteinase-9	46008908	46016561	20	TRANS
cg22347209	8	NA	59426302	+	-1.10438	0.16835	5.37884e-11	3195-50	GNLY	P22749	Granulysin	85685175	85698852	2	TRANS
cg01558916	19	NA	11804727	+	-0.689005	0.10503	5.37893e-11	4126-22	BPI	P17213	Bactericidal permeability-increasing protein	38304150	38337505	20	TRANS
cg18989000	3	LOC102724297	46437014	+	-0.716446	0.109214	5.37927e-11	2579-17	MMP9	P14780	Matrix metalloproteinase-9	46008908	46016561	20	TRANS
cg25504443	17	RND2	41176473	+	1.17223	0.178692	5.37952e-11	3440-7	GZMA	P12544	Granzyme A	55102646	55110252	5	TRANS
cg26770787	4	PPP3CA;PPP3CA;PPP3CA	101986946	+	-0.607466	0.0926012	5.37976e-11	5691-2	CRISPLD2	Q9H0B8	Cysteine-rich secretory protein LCCL domain-containing 2	84819985	84920768	16	TRANS
cg23281154	6	C6orf155	72130547	+	0.703213	0.107197	5.37994e-11	3324-51	LY9	Q9HBG7	T-lymphocyte surface antigen Ly-9	160796074	160828261	1	TRANS
cg02640147	5	KCNIP1;KCNIP1;KCNIP1	170024515	+	-0.808208	0.123202	5.38003e-11	3440-7	GZMA	P12544	Granzyme A	55102646	55110252	5	TRANS
cg00902815	13	LMO7	76313846	-	-0.866345	0.132065	5.38044e-11	3440-7	GZMA	P12544	Granzyme A	55102646	55110252	5	TRANS
cg17458850	14	AKAP6	33165403	-	-0.923124	0.14072	5.38128e-11	3324-51	LY9	Q9HBG7	T-lymphocyte surface antigen Ly-9	160796074	160828261	1	TRANS
cg07743759	3	IL12A-AS1	159757127	-	0.76448	0.116537	5.38132e-11	3195-50	GNLY	P22749	Granulysin	85685175	85698852	2	TRANS
cg20365506	22	MYH9	36761286	-	-1.09721	0.167258	5.38152e-11	3195-50	GNLY	P22749	Granulysin	85685175	85698852	2	TRANS
cg06792538	1	NA	2954250	+	-0.949406	0.144727	5.38164e-11	3440-7	GZMA	P12544	Granzyme A	55102646	55110252	5	TRANS
cg01287377	3	FHIT;FHIT	60064969	-	0.697141	0.106272	5.38171e-11	5339-49	S100A9	P06702	Protein S100-A9	153357854	153361023	1	TRANS
cg15726707	18	SKOR2;SKOR2	44775558	+	0.75482	0.115065	5.38195e-11	9545-156	GZMK	P49863	Granzyme K	55024256	55034570	5	TRANS
cg02227431	1	GRIK3	37322593	-	-1.35359	0.206341	5.38199e-11	3195-50	GNLY	P22749	Granulysin	85685175	85698852	2	TRANS
cg02889942	22	RBFOX2;RBFOX2	36239415	-	-1.10786	0.168882	5.38313e-11	9545-156	GZMK	P49863	Granzyme K	55024256	55034570	5	TRANS
cg13155300	21	NA	47234029	+	-0.647282	0.0986722	5.38355e-11	4126-22	BPI	P17213	Bactericidal permeability-increasing protein	38304150	38337505	20	TRANS
cg05829375	16	NA	86012085	+	0.828072	0.126232	5.3837e-11	9545-156	GZMK	P49863	Granzyme K	55024256	55034570	5	TRANS
cg10777338	7	LINC01162	20936700	+	-0.592975	0.0903937	5.3839e-11	2579-17	MMP9	P14780	Matrix metalloproteinase-9	46008908	46016561	20	TRANS
cg25593954	17	SPOP;SPOP;SPOP;SPOP;SPOP;SPOP	47753964	-	1.02596	0.156399	5.38399e-11	3440-7	GZMA	P12544	Granzyme A	55102646	55110252	5	TRANS
cg02026049	17	BAIAP2;BAIAP2;BAIAP2;BAIAP2	79049229	-	-0.751263	0.114523	5.384e-11	9545-156	GZMK	P49863	Granzyme K	55024256	55034570	5	TRANS
cg04089434	10	NA	94516971	-	0.820506	0.125079	5.38433e-11	9545-156	GZMK	P49863	Granzyme K	55024256	55034570	5	TRANS
cg24164768	15	ARNT2	80858874	-	-1.41945	0.216383	5.38465e-11	3324-51	LY9	Q9HBG7	T-lymphocyte surface antigen Ly-9	160796074	160828261	1	TRANS
cg16596069	2	MYCNUT	16059540	-	-1.11745	0.170346	5.38485e-11	9545-156	GZMK	P49863	Granzyme K	55024256	55034570	5	TRANS
cg07631828	20	CTSZ	57582581	-	0.597249	0.0910457	5.38494e-11	3324-51	LY9	Q9HBG7	T-lymphocyte surface antigen Ly-9	160796074	160828261	1	TRANS
cg11827101	2	NA	8468422	-	-1.22012	0.185998	5.38695e-11	2579-17	MMP9	P14780	Matrix metalloproteinase-9	46008908	46016561	20	TRANS
cg13318543	12	TMTC1	29932047	-	1.0247	0.156209	5.3871e-11	5339-49	S100A9	P06702	Protein S100-A9	153357854	153361023	1	TRANS
cg04673657	18	NA	10249736	+	-1.57614	0.240272	5.38724e-11	3440-7	GZMA	P12544	Granzyme A	55102646	55110252	5	TRANS
cg25736125	17	NA	33236198	-	0.838957	0.127893	5.3874e-11	9545-156	GZMK	P49863	Granzyme K	55024256	55034570	5	TRANS
cg07920321	16	NA	30481009	-	-0.630172	0.0960655	5.38758e-11	5339-49	S100A9	P06702	Protein S100-A9	153357854	153361023	1	TRANS
cg06685858	11	DSCAML1	117624376	+	-1.44087	0.219652	5.3878e-11	3195-50	GNLY	P22749	Granulysin	85685175	85698852	2	TRANS
cg23474501	10	GPR123	134902168	+	0.579155	0.0882885	5.38802e-11	3324-51	LY9	Q9HBG7	T-lymphocyte surface antigen Ly-9	160796074	160828261	1	TRANS
cg11813116	19	NA	58666767	+	0.943644	0.143853	5.3884e-11	3195-50	GNLY	P22749	Granulysin	85685175	85698852	2	TRANS
cg16168504	22	NA	22971786	+	-1.15991	0.176821	5.38878e-11	3440-7	GZMA	P12544	Granzyme A	55102646	55110252	5	TRANS
cg17485811	3	NA	117913892	-	-0.89998	0.137197	5.38888e-11	3440-7	GZMA	P12544	Granzyme A	55102646	55110252	5	TRANS
cg25975347	2	NA	205065626	+	-0.653819	0.099671	5.38894e-11	3440-7	GZMA	P12544	Granzyme A	55102646	55110252	5	TRANS
cg06106170	6	PACRG;PACRG;PACRG	163730305	+	-1.43534	0.21881	5.38902e-11	3440-7	GZMA	P12544	Granzyme A	55102646	55110252	5	TRANS
cg23379806	10	FAM107B	14650660	+	-0.676052	0.103061	5.38977e-11	2579-17	MMP9	P14780	Matrix metalloproteinase-9	46008908	46016561	20	TRANS
cg11056641	22	DDX17;DDX17;DDX17;DDX17	38884127	-	1.20364	0.183489	5.38994e-11	5339-49	S100A9	P06702	Protein S100-A9	153357854	153361023	1	TRANS
cg13165240	17	C17orf85;C17orf85	3715743	+	0.804587	0.122655	5.3901e-11	3195-50	GNLY	P22749	Granulysin	85685175	85698852	2	TRANS
cg16952026	6	AIM1	106968674	-	0.811522	0.123713	5.39027e-11	13671-40	ELANE	P08246	Neutrophil elastase	851006	856290	19	TRANS
cg26562746	3	BBX;BBX;BBX	107352334	+	-0.777276	0.118492	5.39125e-11	2579-17	MMP9	P14780	Matrix metalloproteinase-9	46008908	46016561	20	TRANS
cg18704591	6	NA	106229172	+	-0.56426	0.0860192	5.3916e-11	4126-22	BPI	P17213	Bactericidal permeability-increasing protein	38304150	38337505	20	TRANS
cg05384720	22	NA	43777912	+	-0.859565	0.131037	5.39166e-11	5339-49	S100A9	P06702	Protein S100-A9	153357854	153361023	1	TRANS
cg01410923	2	MYO1B;MYO1B;MYO1B	192198841	-	-0.717	0.109304	5.39172e-11	9545-156	GZMK	P49863	Granzyme K	55024256	55034570	5	TRANS
cg12869058	1	ABCA4	94587872	+	-1.4422	0.219859	5.39211e-11	3195-50	GNLY	P22749	Granulysin	85685175	85698852	2	TRANS
cg00463732	17	ITGAE	3704621	+	-0.816184	0.124425	5.39266e-11	4126-22	BPI	P17213	Bactericidal permeability-increasing protein	38304150	38337505	20	TRANS
cg17074014	17	ITGAE;ITGAE	3704494	-	-0.608757	0.092803	5.3927e-11	5339-49	S100A9	P06702	Protein S100-A9	153357854	153361023	1	TRANS
cg11917067	20	NA	43951781	-	0.726658	0.110777	5.39286e-11	3440-7	GZMA	P12544	Granzyme A	55102646	55110252	5	TRANS
cg05039671	4	RHOH	40245120	+	-1.30132	0.198382	5.39287e-11	9545-156	GZMK	P49863	Granzyme K	55024256	55034570	5	TRANS
cg15665244	5	HSPA9	137894635	+	-0.583435	0.0889428	5.39287e-11	5691-2	CRISPLD2	Q9H0B8	Cysteine-rich secretory protein LCCL domain-containing 2	84819985	84920768	16	TRANS
cg05084827	2	C2orf63;C2orf63	55402999	-	0.554529	0.0845365	5.39387e-11	3440-7	GZMA	P12544	Granzyme A	55102646	55110252	5	TRANS
cg10226149	12	NA	76036209	-	-0.766431	0.116841	5.39406e-11	3440-7	GZMA	P12544	Granzyme A	55102646	55110252	5	TRANS
cg24650171	3	NA	52230288	+	-0.616668	0.0940095	5.39424e-11	5691-2	CRISPLD2	Q9H0B8	Cysteine-rich secretory protein LCCL domain-containing 2	84819985	84920768	16	TRANS
cg16831713	7	IGF2BP3	23369526	-	-1.26601	0.193001	5.39436e-11	3195-50	GNLY	P22749	Granulysin	85685175	85698852	2	TRANS
cg09600842	7	EEPD1	36231382	+	1.38205	0.21069	5.39446e-11	3440-7	GZMA	P12544	Granzyme A	55102646	55110252	5	TRANS
cg26079706	17	SEPT9;SEPT9;SEPT9;SEPT9;SEPT9	75425180	-	1.24831	0.190303	5.3946e-11	3440-7	GZMA	P12544	Granzyme A	55102646	55110252	5	TRANS
cg22409504	6	ABCF1;ABCF1	30558319	-	-1.1542	0.175956	5.39467e-11	9545-156	GZMK	P49863	Granzyme K	55024256	55034570	5	TRANS
cg09694051	12	MED21	27181973	-	-0.614533	0.0936844	5.39477e-11	5691-2	CRISPLD2	Q9H0B8	Cysteine-rich secretory protein LCCL domain-containing 2	84819985	84920768	16	TRANS
cg16509830	3	FOXP1;FOXP1-AS1;FOXP1;FOXP1;FOXP1;FOXP1;FOXP1	71354948	-	0.563014	0.0858305	5.39508e-11	3324-51	LY9	Q9HBG7	T-lymphocyte surface antigen Ly-9	160796074	160828261	1	TRANS
cg07880098	21	KRTAP21-3	32090978	-	-0.720306	0.109809	5.39524e-11	3440-7	GZMA	P12544	Granzyme A	55102646	55110252	5	TRANS
cg13150854	1	CSMD2;CSMD2	34005181	+	0.720765	0.10988	5.39545e-11	5339-49	S100A9	P06702	Protein S100-A9	153357854	153361023	1	TRANS
cg19536499	17	ERN1	62139124	+	-0.912062	0.139043	5.39604e-11	3195-50	GNLY	P22749	Granulysin	85685175	85698852	2	TRANS
cg09264231	1	NA	178056133	+	0.981953	0.149698	5.39655e-11	3195-50	GNLY	P22749	Granulysin	85685175	85698852	2	TRANS
cg16268599	5	SLC25A46;SLC25A46;SLC25A46	110089632	+	-0.851507	0.129812	5.39728e-11	2579-17	MMP9	P14780	Matrix metalloproteinase-9	46008908	46016561	20	TRANS
cg20255713	12	APOF	56757753	-	-1.09797	0.167385	5.3975e-11	3440-7	GZMA	P12544	Granzyme A	55102646	55110252	5	TRANS
cg24295229	18	DLGAP1;DLGAP1;DLGAP1;DLGAP1;DLGAP1;DLGAP1;DLGAP1;DLGAP1;DLGAP1	3722551	+	-0.561814	0.0856485	5.3975e-11	5691-2	CRISPLD2	Q9H0B8	Cysteine-rich secretory protein LCCL domain-containing 2	84819985	84920768	16	TRANS
cg07091529	2	FAM49A	16804409	-	-0.820997	0.125161	5.39823e-11	5339-49	S100A9	P06702	Protein S100-A9	153357854	153361023	1	TRANS
cg00216676	11	VPS26B	134112382	+	-0.665692	0.101485	5.39829e-11	4126-22	BPI	P17213	Bactericidal permeability-increasing protein	38304150	38337505	20	TRANS
cg09342963	11	NA	110644968	+	-1.20599	0.183854	5.39841e-11	3195-50	GNLY	P22749	Granulysin	85685175	85698852	2	TRANS
cg10104336	12	NA	19925091	-	-0.988401	0.150682	5.39858e-11	9545-156	GZMK	P49863	Granzyme K	55024256	55034570	5	TRANS
cg18415791	11	OSBPL5;OSBPL5;OSBPL5	3178024	+	-0.701849	0.106997	5.39897e-11	5691-2	CRISPLD2	Q9H0B8	Cysteine-rich secretory protein LCCL domain-containing 2	84819985	84920768	16	TRANS
cg16493892	7	KIAA1147	141395696	+	-1.32862	0.20255	5.40014e-11	5339-49	S100A9	P06702	Protein S100-A9	153357854	153361023	1	TRANS
cg15504909	14	NA	65708285	-	-1.05617	0.161015	5.40043e-11	3440-7	GZMA	P12544	Granzyme A	55102646	55110252	5	TRANS
cg11886884	3	NA	138062860	+	1.16961	0.17831	5.4006e-11	5339-49	S100A9	P06702	Protein S100-A9	153357854	153361023	1	TRANS
cg09991177	1	SMYD3;SMYD3	245988438	+	-1.18825	0.181151	5.40081e-11	3440-7	GZMA	P12544	Granzyme A	55102646	55110252	5	TRANS
cg17106384	22	YWHAH	32347971	+	-0.97537	0.148697	5.40084e-11	2579-17	MMP9	P14780	Matrix metalloproteinase-9	46008908	46016561	20	TRANS
cg27331548	1	NA	118083779	+	-1.28904	0.196516	5.40092e-11	5339-49	S100A9	P06702	Protein S100-A9	153357854	153361023	1	TRANS
cg09838285	19	NA	11805721	-	0.612041	0.0933069	5.40104e-11	3440-7	GZMA	P12544	Granzyme A	55102646	55110252	5	TRANS
cg14788563	6	E2F3	20417986	+	-0.677344	0.103263	5.40123e-11	4126-22	BPI	P17213	Bactericidal permeability-increasing protein	38304150	38337505	20	TRANS
cg20698945	17	RARA;RARA;RARA	38495601	-	-0.956481	0.145818	5.40133e-11	5691-2	CRISPLD2	Q9H0B8	Cysteine-rich secretory protein LCCL domain-containing 2	84819985	84920768	16	TRANS
cg07838230	6	MICAL1;MICAL1;MICAL1	109778682	+	0.830715	0.126644	5.40135e-11	3195-50	GNLY	P22749	Granulysin	85685175	85698852	2	TRANS
cg00809399	1	ZNF692;ZNF692	249153756	-	-0.966003	0.147269	5.40145e-11	2579-17	MMP9	P14780	Matrix metalloproteinase-9	46008908	46016561	20	TRANS
cg13770461	11	PHF21A;PHF21A	46016312	-	-1.06429	0.162254	5.40209e-11	2579-17	MMP9	P14780	Matrix metalloproteinase-9	46008908	46016561	20	TRANS
cg25007761	11	PRDM10;PRDM10	129836439	+	0.949211	0.14471	5.40225e-11	5339-49	S100A9	P06702	Protein S100-A9	153357854	153361023	1	TRANS
cg15621731	19	KDM4B	5074616	+	-0.779275	0.118803	5.40271e-11	5691-2	CRISPLD2	Q9H0B8	Cysteine-rich secretory protein LCCL domain-containing 2	84819985	84920768	16	TRANS
cg13691599	9	GDA	74863413	+	-0.950676	0.144934	5.40321e-11	9545-156	GZMK	P49863	Granzyme K	55024256	55034570	5	TRANS
cg01874067	21	TIAM1	32671941	+	-1.0334	0.157546	5.40335e-11	3324-51	LY9	Q9HBG7	T-lymphocyte surface antigen Ly-9	160796074	160828261	1	TRANS
cg12534376	1	SSR2	155992141	+	-0.936882	0.142831	5.40373e-11	5691-2	CRISPLD2	Q9H0B8	Cysteine-rich secretory protein LCCL domain-containing 2	84819985	84920768	16	TRANS
cg03713642	16	HS3ST2	22825100	-	0.844336	0.128722	5.40383e-11	3195-50	GNLY	P22749	Granulysin	85685175	85698852	2	TRANS
cg24640736	5	LOC102467080	54034095	+	-0.654581	0.0997934	5.40384e-11	2579-17	MMP9	P14780	Matrix metalloproteinase-9	46008908	46016561	20	TRANS
cg18010302	11	AMOTL1	94579436	-	1.11718	0.170319	5.40408e-11	5339-49	S100A9	P06702	Protein S100-A9	153357854	153361023	1	TRANS
cg16971889	20	RP5-1022P6.2	5584138	+	-0.673835	0.102729	5.4045e-11	5339-49	S100A9	P06702	Protein S100-A9	153357854	153361023	1	TRANS
cg06117142	8	PAG1	81977601	+	-0.643092	0.0980422	5.4046e-11	5339-49	S100A9	P06702	Protein S100-A9	153357854	153361023	1	TRANS
cg10986421	10	ITPRIP;ITPRIP;ITPRIP;LOC101927472	106084458	-	0.734947	0.112046	5.40484e-11	9545-156	GZMK	P49863	Granzyme K	55024256	55034570	5	TRANS
cg23143512	2	NGEF	233822778	+	-1.41012	0.214979	5.40488e-11	17210-2	TCL1A	P56279	T-cell leukemia/lymphoma protein 1A	95714196	95709947	14	TRANS
cg05098339	11	EML3;EML3;EML3	62378423	-	1.2255	0.186833	5.40536e-11	3324-51	LY9	Q9HBG7	T-lymphocyte surface antigen Ly-9	160796074	160828261	1	TRANS
cg19594635	16	ZFHX3;ZFHX3	72822362	-	0.664697	0.101336	5.40577e-11	3440-7	GZMA	P12544	Granzyme A	55102646	55110252	5	TRANS
cg26304368	4	NA	55307162	-	0.777072	0.118469	5.40588e-11	3195-50	GNLY	P22749	Granulysin	85685175	85698852	2	TRANS
cg22437221	5	FYB;FYB	39203007	+	0.940695	0.143414	5.40627e-11	17210-2	TCL1A	P56279	T-cell leukemia/lymphoma protein 1A	95714196	95709947	14	TRANS
cg09819141	13	MYO16;MYO16	109754329	+	-0.678498	0.103441	5.40671e-11	3324-51	LY9	Q9HBG7	T-lymphocyte surface antigen Ly-9	160796074	160828261	1	TRANS
cg24749333	9	GSN;GSN;GSN;GSN;GSN;GSN;GSN;GSN;GSN;GSN	124087768	+	1.33666	0.203781	5.40675e-11	3505-6	LTA|LTB	P01374|Q06643	Lymphotoxin-alpha|Lymphotoxin-beta	31554192	31650629	6	TRANS
cg00960888	14	C14orf79	105457085	-	-1.21896	0.185838	5.40686e-11	3440-7	GZMA	P12544	Granzyme A	55102646	55110252	5	TRANS
cg09367268	6	LY86	6643814	+	-0.531647	0.0810528	5.40724e-11	3195-50	GNLY	P22749	Granulysin	85685175	85698852	2	TRANS
cg07451531	11	ADRBK1	67040865	+	-1.30333	0.198701	5.40746e-11	2836-68	LCN2	P80188	Neutrophil gelatinase-associated lipocalin	128149071	128153453	9	TRANS
cg12621166	10	NA	50568374	-	-0.751074	0.114506	5.40753e-11	5852-6	S100A12	P80511	Protein S100-A12	153375621	153373711	1	TRANS
cg09678340	16	CMIP	81506476	-	-1.4735	0.224644	5.40769e-11	9015-1	PRG3	Q9Y2Y8	Proteoglycan 3	57381150	57376769	11	TRANS
cg13544452	3	EEFSEC	127889913	+	0.600748	0.091588	5.40814e-11	3440-7	GZMA	P12544	Granzyme A	55102646	55110252	5	TRANS
cg04710768	5	ZNF366	71803282	-	-0.772892	0.117832	5.40817e-11	2579-17	MMP9	P14780	Matrix metalloproteinase-9	46008908	46016561	20	TRANS
cg08149682	19	MUM1;MUM1	1355918	-	0.734375	0.11196	5.40835e-11	3195-50	GNLY	P22749	Granulysin	85685175	85698852	2	TRANS
cg00823608	17	NA	4948215	-	-1.31996	0.201237	5.40847e-11	3324-51	LY9	Q9HBG7	T-lymphocyte surface antigen Ly-9	160796074	160828261	1	TRANS
cg06003296	12	PTPRB;PTPRB	71003681	-	0.560355	0.0854301	5.40863e-11	3324-51	LY9	Q9HBG7	T-lymphocyte surface antigen Ly-9	160796074	160828261	1	TRANS
cg01284262	1	NOS1AP;NOS1AP	162044862	+	-0.779765	0.118881	5.40905e-11	2579-17	MMP9	P14780	Matrix metalloproteinase-9	46008908	46016561	20	TRANS
cg19457909	17	BCAS3;BCAS3	59206070	-	0.699632	0.106664	5.40913e-11	3195-50	GNLY	P22749	Granulysin	85685175	85698852	2	TRANS
cg12323063	17	MAP2K6	67497879	+	0.707549	0.107871	5.40918e-11	3440-7	GZMA	P12544	Granzyme A	55102646	55110252	5	TRANS
cg06637193	11	NAV2;NAV2;NAV2;NAV2;NAV2	20101874	-	-1.38905	0.211772	5.4092e-11	6485-59	IGLL1	P15814	Immunoglobulin lambda-like polypeptide 1	23580302	23573125	22	TRANS
cg26034891	8	NA	11807429	-	1.11328	0.169728	5.40951e-11	2579-17	MMP9	P14780	Matrix metalloproteinase-9	46008908	46016561	20	TRANS
cg19398425	11	DDX10	108799455	+	1.07756	0.164283	5.40971e-11	5339-49	S100A9	P06702	Protein S100-A9	153357854	153361023	1	TRANS
cg27051019	12	NA	5068013	-	-1.56109	0.238001	5.41016e-11	3440-7	GZMA	P12544	Granzyme A	55102646	55110252	5	TRANS
cg15555463	1	IPO9	201851880	-	-0.681879	0.103958	5.41023e-11	5339-49	S100A9	P06702	Protein S100-A9	153357854	153361023	1	TRANS
cg05011532	2	NA	38049921	+	0.634396	0.0967188	5.41024e-11	3440-7	GZMA	P12544	Granzyme A	55102646	55110252	5	TRANS
cg17929130	20	ZBTB46	62435354	-	0.779474	0.118837	5.41038e-11	3440-7	GZMA	P12544	Granzyme A	55102646	55110252	5	TRANS
cg13451497	7	PTPRN2;PTPRN2;PTPRN2	158191008	-	-1.02224	0.155849	5.41067e-11	3440-7	GZMA	P12544	Granzyme A	55102646	55110252	5	TRANS
cg18279094	1	FOXD3	63790044	+	0.560662	0.0854776	5.41069e-11	3324-51	LY9	Q9HBG7	T-lymphocyte surface antigen Ly-9	160796074	160828261	1	TRANS
cg05313440	5	NA	131875627	+	-1.39441	0.21259	5.41087e-11	3324-51	LY9	Q9HBG7	T-lymphocyte surface antigen Ly-9	160796074	160828261	1	TRANS
cg05924540	4	C4orf49	140200723	-	0.697603	0.106356	5.41115e-11	9545-156	GZMK	P49863	Granzyme K	55024256	55034570	5	TRANS
cg08682036	10	HNRNPF;HNRNPF;HNRNPF;HNRNPF	43898033	-	-0.863795	0.131693	5.41165e-11	3440-7	GZMA	P12544	Granzyme A	55102646	55110252	5	TRANS
cg18453835	12	NA	3432895	+	-1.1487	0.17513	5.41193e-11	3440-7	GZMA	P12544	Granzyme A	55102646	55110252	5	TRANS
cg16636881	1	NA	41788223	-	-0.826803	0.126054	5.4126e-11	3195-50	GNLY	P22749	Granulysin	85685175	85698852	2	TRANS
cg17202313	3	SOX2OT	181444989	+	0.664997	0.101385	5.41266e-11	9545-156	GZMK	P49863	Granzyme K	55024256	55034570	5	TRANS
cg23525532	11	COLCA2;COLCA2;COLCA2	111178311	+	-1.25795	0.191787	5.4129e-11	9545-156	GZMK	P49863	Granzyme K	55024256	55034570	5	TRANS
cg13295238	5	EBF1	158478629	+	0.87228	0.132988	5.4129e-11	3195-50	GNLY	P22749	Granulysin	85685175	85698852	2	TRANS
cg07404961	16	STX4	31049270	-	-1.00942	0.153896	5.41375e-11	3440-7	GZMA	P12544	Granzyme A	55102646	55110252	5	TRANS
cg19382731	1	RNF220	44883990	+	0.704948	0.107477	5.41396e-11	9545-156	GZMK	P49863	Granzyme K	55024256	55034570	5	TRANS
cg26724470	1	NA	184337692	+	-0.564842	0.0861163	5.4147e-11	5691-2	CRISPLD2	Q9H0B8	Cysteine-rich secretory protein LCCL domain-containing 2	84819985	84920768	16	TRANS
cg18301891	14	DIO3;MIR1247	102027172	-	0.403721	0.0615517	5.41474e-11	3324-51	LY9	Q9HBG7	T-lymphocyte surface antigen Ly-9	160796074	160828261	1	TRANS
cg22423174	12	NA	125201577	-	-0.791607	0.120689	5.4148e-11	2579-17	MMP9	P14780	Matrix metalloproteinase-9	46008908	46016561	20	TRANS
cg12828294	8	HAS2	122643463	+	-1.06256	0.161999	5.41593e-11	3324-51	LY9	Q9HBG7	T-lymphocyte surface antigen Ly-9	160796074	160828261	1	TRANS
cg13947310	7	PLXNA4;PLXNA4	132123957	+	-0.930115	0.141807	5.41602e-11	3291-30	FCER2	P06734	Low affinity immunoglobulin epsilon Fc receptor	7702146	7688758	19	TRANS
cg15179976	22	CELSR1	46862376	+	-1.29984	0.198176	5.41605e-11	9545-156	GZMK	P49863	Granzyme K	55024256	55034570	5	TRANS
cg02322373	2	VAX2	71134524	+	0.968456	0.147653	5.417e-11	3195-50	GNLY	P22749	Granulysin	85685175	85698852	2	TRANS
cg21534578	1	DENND1B;DENND1B	197745159	-	-1.33515	0.203561	5.41704e-11	3440-7	GZMA	P12544	Granzyme A	55102646	55110252	5	TRANS
cg15236136	2	NA	70336118	+	0.950672	0.144942	5.41774e-11	13671-40	ELANE	P08246	Neutrophil elastase	851006	856290	19	TRANS
cg13414212	2	C2orf39;C2orf39	26624823	-	0.800927	0.122112	5.41791e-11	3195-50	GNLY	P22749	Granulysin	85685175	85698852	2	TRANS
cg02021984	1	NA	232724961	-	-0.647321	0.0986925	5.41805e-11	4126-22	BPI	P17213	Bactericidal permeability-increasing protein	38304150	38337505	20	TRANS
cg08337166	12	CMKLR1;CMKLR1;CMKLR1;CMKLR1	108686134	+	-1.32718	0.202345	5.41823e-11	3324-51	LY9	Q9HBG7	T-lymphocyte surface antigen Ly-9	160796074	160828261	1	TRANS
cg14484016	1	NA	180915632	+	-0.982043	0.149725	5.41841e-11	17210-2	TCL1A	P56279	T-cell leukemia/lymphoma protein 1A	95714196	95709947	14	TRANS
cg12345736	15	PCAT29;PCAT29	69953447	+	0.896277	0.136649	5.4185e-11	3440-7	GZMA	P12544	Granzyme A	55102646	55110252	5	TRANS
cg17476285	1	NA	85206405	+	-1.11369	0.169797	5.41876e-11	9545-156	GZMK	P49863	Granzyme K	55024256	55034570	5	TRANS
cg26861460	22	PARVG;PARVG;PARVG;PARVG	44575455	-	-0.641317	0.0977774	5.41879e-11	5691-2	CRISPLD2	Q9H0B8	Cysteine-rich secretory protein LCCL domain-containing 2	84819985	84920768	16	TRANS
cg15761917	12	BTBD11;BTBD11	108002144	+	-1.07537	0.163956	5.41931e-11	3324-51	LY9	Q9HBG7	T-lymphocyte surface antigen Ly-9	160796074	160828261	1	TRANS
cg15996397	2	NA	100831189	+	-0.966754	0.147395	5.41961e-11	3440-7	GZMA	P12544	Granzyme A	55102646	55110252	5	TRANS
cg25704278	6	NA	135051046	-	-0.715709	0.10912	5.42065e-11	9545-156	GZMK	P49863	Granzyme K	55024256	55034570	5	TRANS
cg12891543	16	FTO	53958626	-	-0.732912	0.111743	5.42084e-11	2579-17	MMP9	P14780	Matrix metalloproteinase-9	46008908	46016561	20	TRANS
cg04063045	2	NA	71124531	-	0.838966	0.127913	5.42085e-11	3195-50	GNLY	P22749	Granulysin	85685175	85698852	2	TRANS
cg23343309	22	LOC150185	19555325	+	-1.45817	0.222319	5.42098e-11	9545-156	GZMK	P49863	Granzyme K	55024256	55034570	5	TRANS
cg18327534	1	NA	234694294	-	-0.609312	0.0928987	5.421e-11	5691-2	CRISPLD2	Q9H0B8	Cysteine-rich secretory protein LCCL domain-containing 2	84819985	84920768	16	TRANS
cg11322464	6	TPD52L1;TPD52L1;TPD52L1;TPD52L1	125475385	+	0.774277	0.11805	5.42107e-11	9545-156	GZMK	P49863	Granzyme K	55024256	55034570	5	TRANS
cg08082666	10	CDC123	12264077	+	-0.946398	0.144293	5.42121e-11	2579-17	MMP9	P14780	Matrix metalloproteinase-9	46008908	46016561	20	TRANS
cg10785340	5	H2AFY;H2AFY;H2AFY;H2AFY	134715577	-	0.696827	0.106242	5.42231e-11	3440-7	GZMA	P12544	Granzyme A	55102646	55110252	5	TRANS
cg14339466	13	NA	27927490	-	-0.666047	0.101549	5.42253e-11	3195-50	GNLY	P22749	Granulysin	85685175	85698852	2	TRANS
cg07132193	16	CRYM	21291325	-	-1.15446	0.176015	5.42268e-11	9545-156	GZMK	P49863	Granzyme K	55024256	55034570	5	TRANS
cg02301079	16	NA	11591651	-	0.773145	0.117878	5.42274e-11	3440-7	GZMA	P12544	Granzyme A	55102646	55110252	5	TRANS
cg09883968	10	NA	115781084	+	-0.635538	0.096898	5.42291e-11	5691-2	CRISPLD2	Q9H0B8	Cysteine-rich secretory protein LCCL domain-containing 2	84819985	84920768	16	TRANS
cg20000507	17	PHF23;PHF23;PHF23	7143709	+	0.950519	0.144922	5.42295e-11	3195-50	GNLY	P22749	Granulysin	85685175	85698852	2	TRANS
cg13593232	19	PAK4;PAK4;PAK4;PAK4;PAK4	39623342	-	-0.897735	0.136875	5.42388e-11	9545-156	GZMK	P49863	Granzyme K	55024256	55034570	5	TRANS
cg09166903	3	DUSP7	52090762	+	-1.22291	0.186453	5.42413e-11	3440-7	GZMA	P12544	Granzyme A	55102646	55110252	5	TRANS
cg22867858	4	NA	185249686	-	-0.890879	0.13583	5.4242e-11	3291-30	FCER2	P06734	Low affinity immunoglobulin epsilon Fc receptor	7702146	7688758	19	TRANS
cg21061022	5	SYNPO	149979645	-	-1.20729	0.184072	5.42451e-11	9545-156	GZMK	P49863	Granzyme K	55024256	55034570	5	TRANS
cg11465466	17	NA	39549192	-	-0.991559	0.151181	5.42554e-11	3440-7	GZMA	P12544	Granzyme A	55102646	55110252	5	TRANS
cg14381994	8	NA	144262769	-	-1.37095	0.209025	5.42571e-11	17210-2	TCL1A	P56279	T-cell leukemia/lymphoma protein 1A	95714196	95709947	14	TRANS
cg00786685	2	NA	218842585	-	-1.11739	0.170367	5.42588e-11	3324-51	LY9	Q9HBG7	T-lymphocyte surface antigen Ly-9	160796074	160828261	1	TRANS
cg16657397	3	DGKG;DGKG;DGKG	186079367	+	0.786079	0.119852	5.42602e-11	3195-50	GNLY	P22749	Granulysin	85685175	85698852	2	TRANS
cg18114093	16	RPS2;SNORA10;SNORA64	2013122	-	-1.28365	0.195715	5.42609e-11	3195-50	GNLY	P22749	Granulysin	85685175	85698852	2	TRANS
cg15401522	10	NA	74052143	-	0.994279	0.151596	5.42609e-11	5339-49	S100A9	P06702	Protein S100-A9	153357854	153361023	1	TRANS
cg18427751	16	TANGO6	69060278	+	-1.0346	0.157743	5.42632e-11	3195-50	GNLY	P22749	Granulysin	85685175	85698852	2	TRANS
cg26348226	1	ECE1;ECE1;ECE1	21617442	-	-0.731308	0.111502	5.42721e-11	2579-17	MMP9	P14780	Matrix metalloproteinase-9	46008908	46016561	20	TRANS
cg00582524	16	SALL1;SALL1;SALL1	51184392	+	0.601564	0.0917199	5.42749e-11	3324-51	LY9	Q9HBG7	T-lymphocyte surface antigen Ly-9	160796074	160828261	1	TRANS
cg19607371	11	SUV420H1;SUV420H1;SUV420H1;SUV420H1;SUV420H1	67966066	+	-1.1704	0.17845	5.42786e-11	17210-2	TCL1A	P56279	T-cell leukemia/lymphoma protein 1A	95714196	95709947	14	TRANS
cg01712812	6	LOC100129461;LYRM4;LYRM4;LYRM4;LYRM4	5133188	+	0.686327	0.104644	5.42815e-11	3440-7	GZMA	P12544	Granzyme A	55102646	55110252	5	TRANS
cg06998108	3	OSBPL10;OSBPL10	32020308	-	-1.40512	0.214238	5.42845e-11	3440-7	GZMA	P12544	Granzyme A	55102646	55110252	5	TRANS
cg05110391	17	NA	76588634	-	0.801669	0.12223	5.42872e-11	9545-156	GZMK	P49863	Granzyme K	55024256	55034570	5	TRANS
cg00431806	1	NA	182163265	+	-0.608484	0.0927755	5.42884e-11	5691-2	CRISPLD2	Q9H0B8	Cysteine-rich secretory protein LCCL domain-containing 2	84819985	84920768	16	TRANS
cg15382464	17	PRKCA	64446510	+	1.06324	0.162113	5.42925e-11	5339-49	S100A9	P06702	Protein S100-A9	153357854	153361023	1	TRANS
cg03064592	6	COL21A1	56112415	-	0.873676	0.13321	5.42929e-11	9545-156	GZMK	P49863	Granzyme K	55024256	55034570	5	TRANS
cg00357532	2	NCKAP1;NCKAP1	183903743	-	0.880564	0.13426	5.42935e-11	9545-156	GZMK	P49863	Granzyme K	55024256	55034570	5	TRANS
cg25373807	20	TSHZ2;TSHZ2	51879499	+	-1.19586	0.182333	5.42963e-11	9545-156	GZMK	P49863	Granzyme K	55024256	55034570	5	TRANS
cg00922781	10	ADAM12;ADAM12;ADAM12;ADAM12	128077080	-	0.63935	0.0974823	5.43026e-11	3440-7	GZMA	P12544	Granzyme A	55102646	55110252	5	TRANS
cg18943946	17	ZZEF1	3912065	+	-1.43852	0.219332	5.43062e-11	4148-49	PAPPA	Q13219	Pappalysin-1	116153791	116402321	9	TRANS
cg25577095	4	NA	116936476	-	-1.18793	0.181125	5.43107e-11	9545-156	GZMK	P49863	Granzyme K	55024256	55034570	5	TRANS
cg00232092	7	FBXL18	5518887	-	-0.77154	0.117638	5.43169e-11	2836-68	LCN2	P80188	Neutrophil gelatinase-associated lipocalin	128149071	128153453	9	TRANS
cg05083015	1	TNFSF4;TNFSF4	173162995	+	-0.517699	0.0789344	5.43176e-11	2579-17	MMP9	P14780	Matrix metalloproteinase-9	46008908	46016561	20	TRANS
cg07929480	1	NA	117353110	+	-0.747041	0.113903	5.4319e-11	3440-7	GZMA	P12544	Granzyme A	55102646	55110252	5	TRANS
cg19778647	12	BCAT1	24974720	+	-1.04852	0.159869	5.43242e-11	3440-7	GZMA	P12544	Granzyme A	55102646	55110252	5	TRANS
cg10111335	6	NA	105935915	+	0.724902	0.110528	5.43285e-11	5339-49	S100A9	P06702	Protein S100-A9	153357854	153361023	1	TRANS
cg04866173	2	FHL2;FHL2;FHL2;FHL2	105990524	+	1.13777	0.173479	5.43298e-11	5339-49	S100A9	P06702	Protein S100-A9	153357854	153361023	1	TRANS
cg16705680	2	NA	74738596	+	-1.03851	0.158345	5.43375e-11	5339-49	S100A9	P06702	Protein S100-A9	153357854	153361023	1	TRANS
cg16504656	20	NA	43364881	-	-0.719965	0.109775	5.43413e-11	5691-2	CRISPLD2	Q9H0B8	Cysteine-rich secretory protein LCCL domain-containing 2	84819985	84920768	16	TRANS
cg05857143	15	SLC28A1;SLC28A1;SLC28A1	85455724	+	1.08156	0.164909	5.43435e-11	5339-49	S100A9	P06702	Protein S100-A9	153357854	153361023	1	TRANS
cg00898147	14	SALL2	21994785	-	0.858051	0.13083	5.43462e-11	3324-51	LY9	Q9HBG7	T-lymphocyte surface antigen Ly-9	160796074	160828261	1	TRANS
cg26137350	2	COL5A2	190035925	+	-1.08458	0.16537	5.43467e-11	3440-7	GZMA	P12544	Granzyme A	55102646	55110252	5	TRANS
cg10771019	16	GSE1;GSE1;GSE1	85652077	-	-1.38546	0.211246	5.43514e-11	9015-1	PRG3	Q9Y2Y8	Proteoglycan 3	57381150	57376769	11	TRANS
cg15184855	18	NA	8545120	-	-1.30282	0.198646	5.43523e-11	3440-7	GZMA	P12544	Granzyme A	55102646	55110252	5	TRANS
cg15999077	5	SLC6A3	1407523	+	-0.952863	0.145287	5.43535e-11	9545-156	GZMK	P49863	Granzyme K	55024256	55034570	5	TRANS
cg12339328	20	SEC23B;SEC23B;SEC23B	18491484	+	-0.725101	0.110559	5.43554e-11	4126-22	BPI	P17213	Bactericidal permeability-increasing protein	38304150	38337505	20	TRANS
cg22268309	16	NA	73364020	+	-1.28918	0.196567	5.43563e-11	3195-50	GNLY	P22749	Granulysin	85685175	85698852	2	TRANS
cg08244182	5	ZFYVE16;ZFYVE16;ZFYVE16;ZFYVE16	79710089	-	0.578547	0.0882137	5.43618e-11	3440-7	GZMA	P12544	Granzyme A	55102646	55110252	5	TRANS
cg17254386	5	MCCC2	70897396	+	0.796255	0.121409	5.43619e-11	5339-49	S100A9	P06702	Protein S100-A9	153357854	153361023	1	TRANS
cg10899230	2	NA	71056800	+	1.34085	0.204446	5.43722e-11	5339-49	S100A9	P06702	Protein S100-A9	153357854	153361023	1	TRANS
cg21470464	7	NA	95969818	-	-0.907896	0.138432	5.43742e-11	9545-156	GZMK	P49863	Granzyme K	55024256	55034570	5	TRANS
cg01939843	3	OPA1;OPA1;OPA1;OPA1;OPA1;OPA1;OPA1;OPA1	193398151	+	0.752917	0.114801	5.43762e-11	9545-156	GZMK	P49863	Granzyme K	55024256	55034570	5	TRANS
cg06957546	1	CFAP57;CFAP57;CFAP57	43661847	+	1.06323	0.162117	5.43792e-11	5339-49	S100A9	P06702	Protein S100-A9	153357854	153361023	1	TRANS
cg03478122	2	NA	66809241	-	0.830118	0.126573	5.43834e-11	9545-156	GZMK	P49863	Granzyme K	55024256	55034570	5	TRANS
cg23158387	6	NA	36534570	-	0.544254	0.0829856	5.43841e-11	3440-7	GZMA	P12544	Granzyme A	55102646	55110252	5	TRANS
cg12879013	4	KIAA1211;KIAA1211	57036403	-	-1.06686	0.16267	5.43851e-11	3440-7	GZMA	P12544	Granzyme A	55102646	55110252	5	TRANS
cg08850243	6	TRIM26	30169768	+	-0.591084	0.0901262	5.43858e-11	2579-17	MMP9	P14780	Matrix metalloproteinase-9	46008908	46016561	20	TRANS
cg18521433	1	OR2W5	247654236	+	-0.994574	0.151649	5.43862e-11	9545-156	GZMK	P49863	Granzyme K	55024256	55034570	5	TRANS
cg15892872	20	NA	56412647	-	-1.12004	0.170779	5.43868e-11	3324-51	LY9	Q9HBG7	T-lymphocyte surface antigen Ly-9	160796074	160828261	1	TRANS
cg02363711	4	TMEM144	159141096	+	0.980603	0.149519	5.43872e-11	5339-49	S100A9	P06702	Protein S100-A9	153357854	153361023	1	TRANS
cg21904840	1	CGN	151502344	+	-1.58961	0.242378	5.43881e-11	3324-51	LY9	Q9HBG7	T-lymphocyte surface antigen Ly-9	160796074	160828261	1	CIS
cg15270353	11	NA	118792782	-	-0.713439	0.108783	5.43887e-11	9545-156	GZMK	P49863	Granzyme K	55024256	55034570	5	TRANS
cg02029926	4	CXCL1	74734874	+	0.774911	0.118156	5.43889e-11	3440-7	GZMA	P12544	Granzyme A	55102646	55110252	5	TRANS
cg19863592	12	GLT1D1	129338841	+	0.566275	0.0863435	5.43901e-11	9545-156	GZMK	P49863	Granzyme K	55024256	55034570	5	TRANS
cg05707981	6	SYTL3;SYTL3;SYTL3;SYTL3	159069975	+	-0.867097	0.132212	5.43955e-11	3440-7	GZMA	P12544	Granzyme A	55102646	55110252	5	TRANS
cg22520445	16	ZSCAN10;ZSCAN10;ZSCAN10	3146555	-	-1.33609	0.203724	5.44074e-11	2579-17	MMP9	P14780	Matrix metalloproteinase-9	46008908	46016561	20	TRANS
cg13810195	4	TET2-AS1	106227800	+	-0.753234	0.114851	5.44085e-11	3324-51	LY9	Q9HBG7	T-lymphocyte surface antigen Ly-9	160796074	160828261	1	TRANS
cg14072663	10	ZMIZ1-AS1;ZMIZ1-AS1;ZMIZ1-AS1	80819331	-	-1.22135	0.186228	5.44154e-11	5339-49	S100A9	P06702	Protein S100-A9	153357854	153361023	1	TRANS
cg16904859	1	NA	206849995	+	0.973048	0.148368	5.44155e-11	3195-50	GNLY	P22749	Granulysin	85685175	85698852	2	TRANS
cg13534221	3	KCNH8	19390956	-	-0.747538	0.113983	5.44172e-11	3324-51	LY9	Q9HBG7	T-lymphocyte surface antigen Ly-9	160796074	160828261	1	TRANS
cg23085167	1	PRDM16;PRDM16	3160739	+	-0.955934	0.145759	5.44199e-11	9545-156	GZMK	P49863	Granzyme K	55024256	55034570	5	TRANS
cg19658823	3	NA	187588484	-	-0.726404	0.110761	5.4429e-11	3324-51	LY9	Q9HBG7	T-lymphocyte surface antigen Ly-9	160796074	160828261	1	TRANS
cg19192269	14	LINC01599	50535110	+	-1.23699	0.188615	5.44303e-11	5339-49	S100A9	P06702	Protein S100-A9	153357854	153361023	1	TRANS
cg22871707	11	KIRREL3;KIRREL3	126297193	+	-1.00149	0.152707	5.44305e-11	3440-7	GZMA	P12544	Granzyme A	55102646	55110252	5	TRANS
cg17841615	2	OSGEPL1;OSGEPL1	190627496	-	-1.33419	0.203436	5.44316e-11	3195-50	GNLY	P22749	Granulysin	85685175	85698852	2	TRANS
cg04895166	12	NA	133010900	+	-1.17817	0.179647	5.44338e-11	9545-156	GZMK	P49863	Granzyme K	55024256	55034570	5	TRANS
cg00325914	11	PTPRJ;PTPRJ	48088520	+	0.684433	0.104362	5.44345e-11	3440-7	GZMA	P12544	Granzyme A	55102646	55110252	5	TRANS
cg13094805	6	NA	43799338	+	-0.771658	0.117662	5.44402e-11	3195-50	GNLY	P22749	Granulysin	85685175	85698852	2	TRANS
cg19742105	5	NA	88426429	+	-0.984065	0.15005	5.4441e-11	3195-50	GNLY	P22749	Granulysin	85685175	85698852	2	TRANS
cg18579396	17	ETV4;ETV4	41623924	-	-1.22674	0.187054	5.44444e-11	3440-7	GZMA	P12544	Granzyme A	55102646	55110252	5	TRANS
cg14808733	6	CNKSR3	154737503	-	0.819195	0.124911	5.4445e-11	5339-49	S100A9	P06702	Protein S100-A9	153357854	153361023	1	TRANS
cg22245273	19	TMIGD2;TMIGD2	4302448	+	0.850067	0.129618	5.44454e-11	3440-7	GZMA	P12544	Granzyme A	55102646	55110252	5	TRANS
cg14380574	14	NA	36367047	-	-0.929965	0.141801	5.44459e-11	3195-50	GNLY	P22749	Granulysin	85685175	85698852	2	TRANS
cg03651043	14	NA	55542565	-	0.833796	0.127137	5.44461e-11	5339-49	S100A9	P06702	Protein S100-A9	153357854	153361023	1	TRANS
cg01772658	3	NA	45610544	-	1.1191	0.170641	5.44492e-11	5339-49	S100A9	P06702	Protein S100-A9	153357854	153361023	1	TRANS
cg06424065	4	NA	6247640	-	0.588803	0.0897809	5.4453e-11	3440-7	GZMA	P12544	Granzyme A	55102646	55110252	5	TRANS
cg07604927	22	MIR5571	23227840	-	-0.82421	0.125676	5.44535e-11	6485-59	IGLL1	P15814	Immunoglobulin lambda-like polypeptide 1	23580302	23573125	22	CIS
cg19014419	5	ZNF300	150284504	-	1.02749	0.156672	5.44538e-11	3440-7	GZMA	P12544	Granzyme A	55102646	55110252	5	TRANS
cg06015439	12	NA	91669322	-	-0.976439	0.148888	5.44542e-11	9545-156	GZMK	P49863	Granzyme K	55024256	55034570	5	TRANS
cg20874811	17	TRIM25	54991629	+	-1.3091	0.199612	5.4456e-11	9545-156	GZMK	P49863	Granzyme K	55024256	55034570	5	TRANS
cg15262253	10	FUT11;FUT11;SEC24C;SEC24C	75530708	-	-0.706066	0.107662	5.44631e-11	5691-2	CRISPLD2	Q9H0B8	Cysteine-rich secretory protein LCCL domain-containing 2	84819985	84920768	16	TRANS
cg17922998	8	NA	61863697	-	-0.691067	0.105375	5.44638e-11	2579-17	MMP9	P14780	Matrix metalloproteinase-9	46008908	46016561	20	TRANS
cg13523445	14	SUSD6	70119857	+	-0.778706	0.118738	5.44676e-11	5691-2	CRISPLD2	Q9H0B8	Cysteine-rich secretory protein LCCL domain-containing 2	84819985	84920768	16	TRANS
cg13173204	3	NA	27586772	-	-0.664044	0.101254	5.44691e-11	3195-50	GNLY	P22749	Granulysin	85685175	85698852	2	TRANS
cg12542584	19	NA	5536532	-	0.738791	0.112652	5.44699e-11	3440-7	GZMA	P12544	Granzyme A	55102646	55110252	5	TRANS
cg07655227	13	NA	110033778	+	0.744116	0.113464	5.44735e-11	6485-59	IGLL1	P15814	Immunoglobulin lambda-like polypeptide 1	23580302	23573125	22	TRANS
cg02983409	11	NA	46296193	-	-1.19422	0.182097	5.44741e-11	3324-51	LY9	Q9HBG7	T-lymphocyte surface antigen Ly-9	160796074	160828261	1	TRANS
cg10907086	16	ARHGAP17;ARHGAP17	25018046	+	0.942551	0.143722	5.44791e-11	3195-50	GNLY	P22749	Granulysin	85685175	85698852	2	TRANS
cg26426690	10	CPEB3	93861824	-	-1.01293	0.154454	5.44803e-11	3440-7	GZMA	P12544	Granzyme A	55102646	55110252	5	TRANS
cg02946204	14	NA	54430663	+	0.645767	0.098468	5.44817e-11	3324-51	LY9	Q9HBG7	T-lymphocyte surface antigen Ly-9	160796074	160828261	1	TRANS
cg01606878	8	EXT1	119065431	+	-1.27161	0.193899	5.44875e-11	3195-50	GNLY	P22749	Granulysin	85685175	85698852	2	TRANS
cg01804745	12	HIP1R;HIP1R;HIP1R;HIP1R	123319336	+	0.937025	0.14288	5.44919e-11	3440-7	GZMA	P12544	Granzyme A	55102646	55110252	5	TRANS
cg23856299	19	PRAM1	8555465	+	1.44722	0.220677	5.44955e-11	9545-156	GZMK	P49863	Granzyme K	55024256	55034570	5	TRANS
cg23304252	17	NA	1101093	+	-0.681058	0.10385	5.45029e-11	5339-49	S100A9	P06702	Protein S100-A9	153357854	153361023	1	TRANS
cg03139435	20	AURKA;AURKA;AURKA;CSTF1;AURKA;CSTF1;AURKA;AURKA;CSTF1	54966401	+	0.691582	0.105455	5.45056e-11	3505-6	LTA|LTB	P01374|Q06643	Lymphotoxin-alpha|Lymphotoxin-beta	31554192	31650629	6	TRANS
cg18079499	14	CALM1;CALM1	90868646	-	0.696565	0.106215	5.45083e-11	3195-50	GNLY	P22749	Granulysin	85685175	85698852	2	TRANS
cg07708521	5	NA	139088316	+	1.20749	0.184124	5.45102e-11	3195-50	GNLY	P22749	Granulysin	85685175	85698852	2	TRANS
cg10467906	10	LINC01561;MIR5694	122357556	-	-0.782443	0.11931	5.4511e-11	3195-50	GNLY	P22749	Granulysin	85685175	85698852	2	TRANS
cg21454388	8	NA	33382382	+	0.603498	0.0920239	5.4513e-11	9545-156	GZMK	P49863	Granzyme K	55024256	55034570	5	TRANS
cg09600842	7	EEPD1	36231382	+	1.37247	0.209281	5.45167e-11	3195-50	GNLY	P22749	Granulysin	85685175	85698852	2	TRANS
cg03700780	14	BATF	76005972	+	-0.778704	0.11874	5.45168e-11	3324-51	LY9	Q9HBG7	T-lymphocyte surface antigen Ly-9	160796074	160828261	1	TRANS
cg19391527	8	PNOC	28173732	+	-1.02067	0.155637	5.45172e-11	9545-156	GZMK	P49863	Granzyme K	55024256	55034570	5	TRANS
cg19484010	1	ROR1;ROR1	64417296	+	-0.87926	0.134074	5.45205e-11	3195-50	GNLY	P22749	Granulysin	85685175	85698852	2	TRANS
cg08092930	11	PPFIA1;PPFIA1	70117714	-	0.62996	0.0960592	5.45215e-11	3195-50	GNLY	P22749	Granulysin	85685175	85698852	2	TRANS
cg16409558	6	NA	169557368	-	-0.979578	0.149371	5.45237e-11	3195-50	GNLY	P22749	Granulysin	85685175	85698852	2	TRANS
cg11542484	7	DOCK4	111627291	-	-0.572644	0.0873197	5.45272e-11	5691-2	CRISPLD2	Q9H0B8	Cysteine-rich secretory protein LCCL domain-containing 2	84819985	84920768	16	TRANS
cg16061152	5	NA	171268370	-	0.937263	0.142919	5.45312e-11	9545-156	GZMK	P49863	Granzyme K	55024256	55034570	5	TRANS
cg17463505	8	TRAPPC9;TRAPPC9	140926799	+	-1.23776	0.18874	5.45378e-11	9545-156	GZMK	P49863	Granzyme K	55024256	55034570	5	TRANS
cg17501210	6	RPS6KA2;RPS6KA2	166970252	-	-0.938613	0.143125	5.45397e-11	4337-49	CRP	P02741	C-reactive protein	159714589	159712289	1	TRANS
cg01214376	2	IL18RAP	103049515	+	-0.912547	0.139151	5.45405e-11	3440-7	GZMA	P12544	Granzyme A	55102646	55110252	5	TRANS
cg07194517	9	NA	96782064	-	-0.792581	0.120858	5.45407e-11	9545-156	GZMK	P49863	Granzyme K	55024256	55034570	5	TRANS
cg05099952	16	CD2BP2;CD2BP2	30367546	-	0.903614	0.137789	5.45412e-11	3440-7	GZMA	P12544	Granzyme A	55102646	55110252	5	TRANS
cg02784874	17	KRT9	39728962	+	-0.916253	0.139716	5.45478e-11	9545-156	GZMK	P49863	Granzyme K	55024256	55034570	5	TRANS
cg21025113	11	NA	46270542	-	-1.51658	0.231257	5.45479e-11	3195-50	GNLY	P22749	Granulysin	85685175	85698852	2	TRANS
cg17123915	5	LOC101928885	68266673	-	-1.33767	0.203977	5.45518e-11	3440-7	GZMA	P12544	Granzyme A	55102646	55110252	5	TRANS
cg12082609	2	MEIS1	66671727	-	-0.917537	0.139912	5.45521e-11	5691-2	CRISPLD2	Q9H0B8	Cysteine-rich secretory protein LCCL domain-containing 2	84819985	84920768	16	TRANS
cg12680701	6	NA	16233096	+	-0.894771	0.136441	5.45563e-11	9545-156	GZMK	P49863	Granzyme K	55024256	55034570	5	TRANS
cg09306653	13	FOXO1	41174403	+	0.745471	0.113675	5.45571e-11	5339-49	S100A9	P06702	Protein S100-A9	153357854	153361023	1	TRANS
cg16772514	17	C1QL1	43046872	-	1.31329	0.200259	5.45589e-11	3440-7	GZMA	P12544	Granzyme A	55102646	55110252	5	TRANS
cg25648519	5	NA	55557170	-	-1.23689	0.18861	5.45592e-11	3324-51	LY9	Q9HBG7	T-lymphocyte surface antigen Ly-9	160796074	160828261	1	TRANS
cg02048051	12	NA	116897040	-	-1.19983	0.182959	5.4562e-11	6485-59	IGLL1	P15814	Immunoglobulin lambda-like polypeptide 1	23580302	23573125	22	TRANS
cg24285735	12	NA	108172969	+	-0.690982	0.105366	5.45625e-11	5691-2	CRISPLD2	Q9H0B8	Cysteine-rich secretory protein LCCL domain-containing 2	84819985	84920768	16	TRANS
cg11073381	17	ANKFN1	54305205	-	1.02898	0.156906	5.45666e-11	5339-49	S100A9	P06702	Protein S100-A9	153357854	153361023	1	TRANS
cg01989660	12	RNF10	120987961	+	-0.830412	0.126628	5.45693e-11	2579-17	MMP9	P14780	Matrix metalloproteinase-9	46008908	46016561	20	TRANS
cg09341797	14	FLJ22447;LOC101927780;LOC101927780	62036609	+	0.58726	0.08955	5.45701e-11	3324-51	LY9	Q9HBG7	T-lymphocyte surface antigen Ly-9	160796074	160828261	1	TRANS
cg10196751	1	NA	175186983	+	-0.768204	0.117142	5.45775e-11	6574-11	FAIM3	O60667	Fas apoptotic inhibitory molecule 3	206923247	206903317	1	TRANS
cg10281450	17	SLC5A10;SLC5A10;SLC5A10;SLC5A10;SLC5A10	18854417	-	-0.888445	0.135478	5.45806e-11	5339-49	S100A9	P06702	Protein S100-A9	153357854	153361023	1	TRANS
cg05475416	2	NA	232256981	+	-0.611081	0.0931831	5.45888e-11	5691-2	CRISPLD2	Q9H0B8	Cysteine-rich secretory protein LCCL domain-containing 2	84819985	84920768	16	TRANS
cg13613094	1	NA	232841019	-	-0.918828	0.140111	5.45902e-11	3440-7	GZMA	P12544	Granzyme A	55102646	55110252	5	TRANS
cg24164702	19	CAPN12	39225147	-	0.626388	0.0955175	5.45962e-11	3505-6	LTA|LTB	P01374|Q06643	Lymphotoxin-alpha|Lymphotoxin-beta	31554192	31650629	6	TRANS
cg19138585	3	NA	187724825	-	0.733948	0.111919	5.45995e-11	9545-156	GZMK	P49863	Granzyme K	55024256	55034570	5	TRANS
cg24911721	22	MIRLET7A3;LOC400931;MIRLET7B	46508454	+	-0.67066	0.102269	5.46014e-11	13671-40	ELANE	P08246	Neutrophil elastase	851006	856290	19	TRANS
cg01389506	12	SSH1;SSH1;SSH1	109203581	+	-0.976009	0.148832	5.46036e-11	3291-30	FCER2	P06734	Low affinity immunoglobulin epsilon Fc receptor	7702146	7688758	19	TRANS
cg21967668	19	FGF21;FUT1	49259265	-	-1.19251	0.181846	5.46051e-11	3440-7	GZMA	P12544	Granzyme A	55102646	55110252	5	TRANS
cg25023298	10	NA	77156697	+	0.459225	0.0700274	5.46089e-11	3324-51	LY9	Q9HBG7	T-lymphocyte surface antigen Ly-9	160796074	160828261	1	TRANS
cg05176782	8	KIAA1429;KIAA1429	95541247	-	-0.627966	0.0957589	5.46161e-11	3195-50	GNLY	P22749	Granulysin	85685175	85698852	2	TRANS
cg00813386	10	NA	65264165	+	-0.621567	0.0947833	5.46168e-11	2579-17	MMP9	P14780	Matrix metalloproteinase-9	46008908	46016561	20	TRANS
cg00137933	16	NA	54173855	+	-1.41039	0.215072	5.46194e-11	3195-50	GNLY	P22749	Granulysin	85685175	85698852	2	TRANS
cg12485323	19	BRSK1	55812681	-	-1.15842	0.176648	5.46209e-11	2579-17	MMP9	P14780	Matrix metalloproteinase-9	46008908	46016561	20	TRANS
cg05468917	16	ZG16B	2882180	-	-1.27935	0.19509	5.46269e-11	3440-7	GZMA	P12544	Granzyme A	55102646	55110252	5	TRANS
cg15117008	2	SLC30A3	27482048	-	-1.56905	0.239266	5.46292e-11	3195-50	GNLY	P22749	Granulysin	85685175	85698852	2	TRANS
cg27599211	12	TESC;TESC;TESC	117483006	+	0.706865	0.107791	5.46293e-11	9545-156	GZMK	P49863	Granzyme K	55024256	55034570	5	TRANS
cg17610631	2	NA	96827920	+	-0.790193	0.120498	5.46376e-11	3440-7	GZMA	P12544	Granzyme A	55102646	55110252	5	TRANS
cg01457359	2	TRAPPC12	3426140	+	-0.896942	0.136777	5.46385e-11	5728-60	FCRL1	Q96LA6	Fc receptor-like protein 1	157820120	157794403	1	TRANS
cg10711888	22	NA	21433190	-	-1.19117	0.181644	5.46435e-11	9545-156	GZMK	P49863	Granzyme K	55024256	55034570	5	TRANS
cg07973798	9	MEGF9	123450405	-	-1.08182	0.16497	5.46456e-11	4148-49	PAPPA	Q13219	Pappalysin-1	116153791	116402321	9	CIS
cg02474628	2	WDFY1	224809074	-	0.76049	0.115969	5.46471e-11	9545-156	GZMK	P49863	Granzyme K	55024256	55034570	5	TRANS
cg19942731	22	C22orf9;C22orf9	45609421	+	0.669072	0.102029	5.46485e-11	3324-51	LY9	Q9HBG7	T-lymphocyte surface antigen Ly-9	160796074	160828261	1	TRANS
cg06872419	19	KCNN4	44283660	-	-0.975017	0.148683	5.46542e-11	5691-2	CRISPLD2	Q9H0B8	Cysteine-rich secretory protein LCCL domain-containing 2	84819985	84920768	16	TRANS
cg00644823	1	NA	91301461	-	0.832518	0.126953	5.46564e-11	9545-156	GZMK	P49863	Granzyme K	55024256	55034570	5	TRANS
cg14630206	11	PAK1;PAK1	77121864	+	0.728124	0.111034	5.46587e-11	3195-50	GNLY	P22749	Granulysin	85685175	85698852	2	TRANS
cg02279913	18	MTCL1	8829755	+	-0.963469	0.146923	5.46653e-11	9545-156	GZMK	P49863	Granzyme K	55024256	55034570	5	TRANS
cg25874170	6	NA	48528510	-	-0.8741	0.133295	5.46678e-11	3440-7	GZMA	P12544	Granzyme A	55102646	55110252	5	TRANS
cg15224833	14	FOXN3	89951037	+	-0.650646	0.0992197	5.46713e-11	2579-17	MMP9	P14780	Matrix metalloproteinase-9	46008908	46016561	20	TRANS
cg05949397	11	NA	44976423	-	-0.636169	0.0970122	5.46728e-11	5691-2	CRISPLD2	Q9H0B8	Cysteine-rich secretory protein LCCL domain-containing 2	84819985	84920768	16	TRANS
cg21425893	11	NA	85862606	+	0.669837	0.102146	5.46754e-11	9545-156	GZMK	P49863	Granzyme K	55024256	55034570	5	TRANS
cg11966136	12	PLXNC1	94648248	+	-1.1397	0.173798	5.46761e-11	3324-51	LY9	Q9HBG7	T-lymphocyte surface antigen Ly-9	160796074	160828261	1	TRANS
cg03365733	6	PRDM13	100055662	-	1.00682	0.153535	5.46818e-11	3440-7	GZMA	P12544	Granzyme A	55102646	55110252	5	TRANS
cg06519434	3	SCN5A;SCN5A;SCN5A;SCN5A;SCN5A;SCN5A	38664257	-	0.993325	0.151477	5.46843e-11	5691-2	CRISPLD2	Q9H0B8	Cysteine-rich secretory protein LCCL domain-containing 2	84819985	84920768	16	TRANS
cg25985952	4	USO1;USO1	76677354	+	-0.652419	0.0994907	5.46844e-11	5339-49	S100A9	P06702	Protein S100-A9	153357854	153361023	1	TRANS
cg11967372	14	SIPA1L1;SIPA1L1;SIPA1L1;SIPA1L1	72064773	+	-0.672751	0.102592	5.46914e-11	5339-49	S100A9	P06702	Protein S100-A9	153357854	153361023	1	TRANS
cg14834949	11	SWAP70;SWAP70	9766732	+	-1.14015	0.173868	5.46932e-11	5728-60	FCRL1	Q96LA6	Fc receptor-like protein 1	157820120	157794403	1	TRANS
cg01958142	5	AHRR;AHRR	388196	-	-0.828182	0.126294	5.4697e-11	5691-2	CRISPLD2	Q9H0B8	Cysteine-rich secretory protein LCCL domain-containing 2	84819985	84920768	16	TRANS
cg07905673	3	ZBTB47	42695580	-	0.79673	0.121498	5.46997e-11	3440-7	GZMA	P12544	Granzyme A	55102646	55110252	5	TRANS
cg09721580	4	NA	8256393	-	-0.951915	0.145163	5.47007e-11	3195-50	GNLY	P22749	Granulysin	85685175	85698852	2	TRANS
cg16339042	5	TNFAIP8;TNFAIP8;TNFAIP8;TNFAIP8;TNFAIP8	118689638	+	-0.9738	0.148501	5.47011e-11	3324-51	LY9	Q9HBG7	T-lymphocyte surface antigen Ly-9	160796074	160828261	1	TRANS
cg01636591	17	CCL8;CCL8	32646156	-	-1.344	0.204955	5.47048e-11	5691-2	CRISPLD2	Q9H0B8	Cysteine-rich secretory protein LCCL domain-containing 2	84819985	84920768	16	TRANS
cg17463955	3	NA	71980330	-	-1.26756	0.193299	5.47069e-11	3440-7	GZMA	P12544	Granzyme A	55102646	55110252	5	TRANS
cg11857033	17	RNF135;RNF135	29297552	-	0.768472	0.117189	5.47079e-11	3440-7	GZMA	P12544	Granzyme A	55102646	55110252	5	TRANS
cg09997145	19	PPP1R37	45630225	+	-1.0361	0.158001	5.47087e-11	3324-51	LY9	Q9HBG7	T-lymphocyte surface antigen Ly-9	160796074	160828261	1	TRANS
cg20010418	16	CRISPLD2	84856130	-	-0.825529	0.12589	5.47091e-11	3324-51	LY9	Q9HBG7	T-lymphocyte surface antigen Ly-9	160796074	160828261	1	TRANS
cg09807300	7	CLDN15;CLDN15	100882275	-	-1.11535	0.170086	5.47098e-11	5339-49	S100A9	P06702	Protein S100-A9	153357854	153361023	1	TRANS
cg09553187	8	NA	65294798	+	0.910204	0.138803	5.471e-11	9545-156	GZMK	P49863	Granzyme K	55024256	55034570	5	TRANS
cg07780095	12	ALX1	85674296	+	-0.427846	0.0652452	5.47118e-11	9343-16	IL2RB	P14784	Interleukin-2 receptor subunit beta	37175054	37125843	22	TRANS
cg19764764	10	LINC00838	34062211	-	0.629888	0.096056	5.47129e-11	3440-7	GZMA	P12544	Granzyme A	55102646	55110252	5	TRANS
cg12315900	12	CLIP1;CLIP1;CLIP1	122884585	-	0.641223	0.0977846	5.4717e-11	9545-156	GZMK	P49863	Granzyme K	55024256	55034570	5	TRANS
cg23469165	10	OPN4;OPN4	88419766	-	-1.06832	0.162916	5.47171e-11	9545-156	GZMK	P49863	Granzyme K	55024256	55034570	5	TRANS
cg09047214	15	NA	101688732	+	-1.51769	0.231443	5.47172e-11	9545-156	GZMK	P49863	Granzyme K	55024256	55034570	5	TRANS
cg04989243	2	NA	138775156	+	-0.766466	0.116884	5.47237e-11	9545-156	GZMK	P49863	Granzyme K	55024256	55034570	5	TRANS
cg09662269	15	NA	75388253	-	0.81728	0.124633	5.47275e-11	5339-49	S100A9	P06702	Protein S100-A9	153357854	153361023	1	TRANS
cg00790693	12	TPI1;TPI1;TPI1	6976179	-	-0.980139	0.149469	5.47277e-11	5339-49	S100A9	P06702	Protein S100-A9	153357854	153361023	1	TRANS
cg07528097	3	TRANK1	36985697	+	0.853538	0.130163	5.47323e-11	3195-50	GNLY	P22749	Granulysin	85685175	85698852	2	TRANS
cg04422741	3	MED12L;P2RY12	151102836	+	0.624987	0.0953094	5.47337e-11	9545-156	GZMK	P49863	Granzyme K	55024256	55034570	5	TRANS
cg06807915	10	NA	103040379	+	-1.07129	0.16337	5.47361e-11	3440-7	GZMA	P12544	Granzyme A	55102646	55110252	5	TRANS
cg08854979	12	TMEM120B	122189650	+	-0.926292	0.141258	5.47417e-11	5691-2	CRISPLD2	Q9H0B8	Cysteine-rich secretory protein LCCL domain-containing 2	84819985	84920768	16	TRANS
cg16434897	11	KCNQ1;KCNQ1	2772799	-	-0.905693	0.138118	5.47519e-11	3324-51	LY9	Q9HBG7	T-lymphocyte surface antigen Ly-9	160796074	160828261	1	TRANS
cg17306339	12	ATP6V0A2	124198578	+	-0.923734	0.140869	5.47571e-11	3195-50	GNLY	P22749	Granulysin	85685175	85698852	2	TRANS
cg12832726	11	LRP5	68096165	+	0.740144	0.112872	5.47599e-11	3440-7	GZMA	P12544	Granzyme A	55102646	55110252	5	TRANS
cg22465490	14	TTC7B	91148491	+	-0.505792	0.0771332	5.47599e-11	5691-2	CRISPLD2	Q9H0B8	Cysteine-rich secretory protein LCCL domain-containing 2	84819985	84920768	16	TRANS
cg03846076	5	STC2	172743837	+	0.826847	0.126094	5.4761e-11	5339-49	S100A9	P06702	Protein S100-A9	153357854	153361023	1	TRANS
cg16318257	2	NA	237423599	+	-1.77425	0.270573	5.47647e-11	9545-156	GZMK	P49863	Granzyme K	55024256	55034570	5	TRANS
cg08997253	9	GRIN3A;GRIN3A	104500729	-	0.688422	0.104985	5.47671e-11	3195-50	GNLY	P22749	Granulysin	85685175	85698852	2	TRANS
cg24455639	14	CDKL1	50864205	+	-0.673434	0.102699	5.47676e-11	5691-2	CRISPLD2	Q9H0B8	Cysteine-rich secretory protein LCCL domain-containing 2	84819985	84920768	16	TRANS
cg25521400	2	B3GNT2	62445279	+	-0.631408	0.09629	5.47689e-11	5691-2	CRISPLD2	Q9H0B8	Cysteine-rich secretory protein LCCL domain-containing 2	84819985	84920768	16	TRANS
cg03593014	10	NA	98977821	+	-0.822507	0.125433	5.47715e-11	5339-49	S100A9	P06702	Protein S100-A9	153357854	153361023	1	TRANS
cg16668756	10	NA	30368589	+	0.727684	0.110972	5.47755e-11	5339-49	S100A9	P06702	Protein S100-A9	153357854	153361023	1	TRANS
cg23732169	18	CTDP1;CTDP1;CTDP1	77443723	-	0.860819	0.131276	5.47791e-11	3195-50	GNLY	P22749	Granulysin	85685175	85698852	2	TRANS
cg10201857	17	RARA;RARA;RARA	38486151	-	0.866606	0.132158	5.47805e-11	3195-50	GNLY	P22749	Granulysin	85685175	85698852	2	TRANS
cg02501187	15	SNHG21;SNHG21;SNHG21;SNHG21;SNHG21	83420281	+	-0.635997	0.0969902	5.47809e-11	2579-17	MMP9	P14780	Matrix metalloproteinase-9	46008908	46016561	20	TRANS
cg21677940	1	NA	192596014	+	-1.01811	0.155263	5.47849e-11	9015-1	PRG3	Q9Y2Y8	Proteoglycan 3	57381150	57376769	11	TRANS
cg20665626	14	JPH4;JPH4;JPH4;JPH4	24041119	+	-1.30296	0.198704	5.47849e-11	5691-2	CRISPLD2	Q9H0B8	Cysteine-rich secretory protein LCCL domain-containing 2	84819985	84920768	16	TRANS
cg10815291	19	NA	22611500	+	1.11586	0.17017	5.47896e-11	3440-7	GZMA	P12544	Granzyme A	55102646	55110252	5	TRANS
cg10110440	2	GTDC1;GTDC1;GTDC1;GTDC1	145078782	+	-0.946003	0.144267	5.47898e-11	9545-156	GZMK	P49863	Granzyme K	55024256	55034570	5	TRANS
cg10997718	2	TBR1	162275690	+	0.939556	0.143284	5.47911e-11	3440-7	GZMA	P12544	Granzyme A	55102646	55110252	5	TRANS
cg10560420	2	TANC1;TANC1	159911769	+	-1.20083	0.183129	5.47919e-11	3195-50	GNLY	P22749	Granulysin	85685175	85698852	2	TRANS
cg11697092	19	NFIC;NFIC;NFIC;NFIC;NFIC	3365736	-	-0.855403	0.130451	5.47942e-11	5691-2	CRISPLD2	Q9H0B8	Cysteine-rich secretory protein LCCL domain-containing 2	84819985	84920768	16	TRANS
cg02110257	2	NA	134885184	-	0.692396	0.105592	5.48026e-11	4126-22	BPI	P17213	Bactericidal permeability-increasing protein	38304150	38337505	20	TRANS
cg08961248	1	RNF220	45026634	-	1.07677	0.16421	5.48041e-11	2579-17	MMP9	P14780	Matrix metalloproteinase-9	46008908	46016561	20	TRANS
cg10776244	1	NA	28916695	+	0.807536	0.123151	5.48048e-11	3195-50	GNLY	P22749	Granulysin	85685175	85698852	2	TRANS
cg02755274	4	NA	55241396	-	-0.943599	0.143901	5.48065e-11	9545-156	GZMK	P49863	Granzyme K	55024256	55034570	5	TRANS
cg04739880	6	ANKS1A	35017865	+	-0.629808	0.0960475	5.48074e-11	2579-17	MMP9	P14780	Matrix metalloproteinase-9	46008908	46016561	20	TRANS
cg16425671	17	PRKCA	64652223	-	0.907092	0.138334	5.48106e-11	5339-49	S100A9	P06702	Protein S100-A9	153357854	153361023	1	TRANS
cg23572289	6	UNC93A;UNC93A;UNC93A;UNC93A	167721280	+	-1.13075	0.172444	5.48115e-11	3195-50	GNLY	P22749	Granulysin	85685175	85698852	2	TRANS
cg09286428	4	NA	55339975	+	-0.744852	0.113592	5.48118e-11	9545-156	GZMK	P49863	Granzyme K	55024256	55034570	5	TRANS
cg13758186	2	NA	101959136	-	-1.10343	0.168276	5.48118e-11	3195-50	GNLY	P22749	Granulysin	85685175	85698852	2	TRANS
cg10698097	3	TRIM42	140401765	+	-0.778447	0.118716	5.48143e-11	3440-7	GZMA	P12544	Granzyme A	55102646	55110252	5	TRANS
cg13105496	11	PAAF1;PAAF1;PAAF1;PAAF1;PAAF1	73600155	-	-0.850033	0.129633	5.48146e-11	3195-50	GNLY	P22749	Granulysin	85685175	85698852	2	TRANS
cg11683242	1	LCK	32716557	-	0.702079	0.107069	5.48148e-11	2579-17	MMP9	P14780	Matrix metalloproteinase-9	46008908	46016561	20	TRANS
cg02293874	3	KALRN;KALRN	124408740	+	-0.956424	0.145858	5.48188e-11	3324-51	LY9	Q9HBG7	T-lymphocyte surface antigen Ly-9	160796074	160828261	1	TRANS
cg21496019	10	PARD3;PARD3;PARD3;PARD3;PARD3;PARD3;PARD3;PARD3	34490715	-	-0.537056	0.081903	5.48191e-11	2579-17	MMP9	P14780	Matrix metalloproteinase-9	46008908	46016561	20	TRANS
cg03186058	1	ERI3;ERI3;ERI3;ERI3;ERI3	44799197	+	-1.37518	0.20972	5.48202e-11	5339-49	S100A9	P06702	Protein S100-A9	153357854	153361023	1	TRANS
cg14114133	6	NA	10839408	+	-0.736544	0.112326	5.48205e-11	3195-50	GNLY	P22749	Granulysin	85685175	85698852	2	TRANS
cg04429328	5	NA	135352861	+	0.86375	0.131725	5.4823e-11	9545-156	GZMK	P49863	Granzyme K	55024256	55034570	5	TRANS
cg09452784	18	BCL2	60939163	-	-0.626652	0.0955668	5.48231e-11	5691-2	CRISPLD2	Q9H0B8	Cysteine-rich secretory protein LCCL domain-containing 2	84819985	84920768	16	TRANS
cg19459342	12	CACNA1C;CACNA1C;CACNA1C;CACNA1C;CACNA1C;CACNA1C;CACNA1C;CACNA1C;CACNA1C;CACNA1C;CACNA1C;CACNA1C;CACNA1C;CACNA1C;CACNA1C;CACNA1C;CACNA1C;CACNA1C;CACNA1C;CACNA1C;CACNA1C;CACNA1C;CACNA1C	2513226	-	-0.741406	0.113067	5.48271e-11	3324-51	LY9	Q9HBG7	T-lymphocyte surface antigen Ly-9	160796074	160828261	1	TRANS
cg00827895	6	CPNE5	36805384	-	-1.22854	0.187358	5.48291e-11	3440-7	GZMA	P12544	Granzyme A	55102646	55110252	5	TRANS
cg05636617	12	NA	19728942	-	0.980978	0.149603	5.48321e-11	3440-7	GZMA	P12544	Granzyme A	55102646	55110252	5	TRANS
cg14387452	9	MLLT3	20512334	-	-1.05044	0.160196	5.48335e-11	5339-49	S100A9	P06702	Protein S100-A9	153357854	153361023	1	TRANS
cg24592513	4	NA	89099589	+	0.741603	0.113098	5.48337e-11	3324-51	LY9	Q9HBG7	T-lymphocyte surface antigen Ly-9	160796074	160828261	1	TRANS
cg07383370	7	SUGCT;SUGCT;SUGCT;SUGCT	40766405	-	0.634402	0.0967493	5.48372e-11	5339-49	S100A9	P06702	Protein S100-A9	153357854	153361023	1	TRANS
cg12878844	10	NA	104424333	-	-1.06283	0.162087	5.48426e-11	5339-49	S100A9	P06702	Protein S100-A9	153357854	153361023	1	TRANS
cg22874305	3	CRBN	3221832	+	-0.728054	0.111032	5.48428e-11	3324-51	LY9	Q9HBG7	T-lymphocyte surface antigen Ly-9	160796074	160828261	1	TRANS
cg02023255	14	ERO1A	53107177	+	-1.18208	0.180274	5.48441e-11	9545-156	GZMK	P49863	Granzyme K	55024256	55034570	5	TRANS
cg18338064	21	NA	38737860	+	0.966308	0.147367	5.48449e-11	3195-50	GNLY	P22749	Granulysin	85685175	85698852	2	TRANS
cg08801446	2	CRIM1	36626126	+	-1.15651	0.176375	5.48475e-11	3195-50	GNLY	P22749	Granulysin	85685175	85698852	2	TRANS
cg16875498	12	CACNA1C;CACNA1C;CACNA1C;CACNA1C;CACNA1C;CACNA1C;CACNA1C;CACNA1C;CACNA1C;CACNA1C;CACNA1C;CACNA1C;CACNA1C;CACNA1C;CACNA1C;CACNA1C;CACNA1C;CACNA1C;CACNA1C;CACNA1C;CACNA1C;CACNA1C;CACNA1C	2416089	-	-0.809822	0.123502	5.48475e-11	5339-49	S100A9	P06702	Protein S100-A9	153357854	153361023	1	TRANS
cg24806646	7	COA1;COA1	43682670	-	1.12997	0.172327	5.48548e-11	2579-17	MMP9	P14780	Matrix metalloproteinase-9	46008908	46016561	20	TRANS
cg03624366	1	NA	209571833	-	-0.704933	0.107506	5.48551e-11	5339-49	S100A9	P06702	Protein S100-A9	153357854	153361023	1	TRANS
cg07156484	7	PLOD3	100849501	+	-1.78408	0.272083	5.48571e-11	9545-156	GZMK	P49863	Granzyme K	55024256	55034570	5	TRANS
cg20589873	22	PPARA;PPARA	46629368	+	-0.65495	0.0998841	5.4866e-11	5691-2	CRISPLD2	Q9H0B8	Cysteine-rich secretory protein LCCL domain-containing 2	84819985	84920768	16	TRANS
cg24234169	18	MYOM1;MYOM1	3220643	+	-1.23449	0.188268	5.48662e-11	3195-50	GNLY	P22749	Granulysin	85685175	85698852	2	TRANS
cg26766411	11	HSPA8;HSPA8	122930128	+	-0.766368	0.116876	5.48664e-11	3440-7	GZMA	P12544	Granzyme A	55102646	55110252	5	TRANS
cg16502377	7	TBX20;TBX20	35294583	+	0.904543	0.137949	5.48676e-11	3195-50	GNLY	P22749	Granulysin	85685175	85698852	2	TRANS
cg19471684	16	CMIP;CMIP	81555162	+	0.932191	0.142166	5.4874e-11	5339-49	S100A9	P06702	Protein S100-A9	153357854	153361023	1	TRANS
cg18901286	8	DLGAP2;DLGAP2	1625588	+	-0.852027	0.12994	5.48797e-11	3195-50	GNLY	P22749	Granulysin	85685175	85698852	2	TRANS
cg01677020	17	TNS4	38636300	-	-1.679	0.25606	5.48852e-11	3195-50	GNLY	P22749	Granulysin	85685175	85698852	2	TRANS
cg19254434	1	LOC101926964	61198697	+	-1.21309	0.185006	5.4892e-11	3440-7	GZMA	P12544	Granzyme A	55102646	55110252	5	TRANS
cg08908659	1	TTC39A;TTC39A;TTC39A;TTC39A;TTC39A;TTC39A	51767604	-	1.27857	0.194993	5.48935e-11	5339-49	S100A9	P06702	Protein S100-A9	153357854	153361023	1	TRANS
cg05638174	10	NA	122739236	-	0.632495	0.0964608	5.48968e-11	9545-156	GZMK	P49863	Granzyme K	55024256	55034570	5	TRANS
cg04011469	2	NA	82864753	+	-0.991536	0.151218	5.49004e-11	9545-156	GZMK	P49863	Granzyme K	55024256	55034570	5	TRANS
cg23716516	1	NA	186535738	-	-0.768085	0.11714	5.49025e-11	3195-50	GNLY	P22749	Granulysin	85685175	85698852	2	TRANS
cg03633435	22	HORMAD2-AS1	30440436	-	-0.940199	0.143389	5.49029e-11	3440-7	GZMA	P12544	Granzyme A	55102646	55110252	5	TRANS
cg02839351	19	HDGF2;HDGF2	4475009	+	-1.34836	0.205638	5.49116e-11	5691-2	CRISPLD2	Q9H0B8	Cysteine-rich secretory protein LCCL domain-containing 2	84819985	84920768	16	TRANS
cg26531286	13	FARP1;FARP1	98799358	-	-0.975927	0.148838	5.49129e-11	3440-7	GZMA	P12544	Granzyme A	55102646	55110252	5	TRANS
cg01012950	3	NA	45205186	+	1.00065	0.152609	5.49148e-11	5852-6	S100A12	P80511	Protein S100-A12	153375621	153373711	1	TRANS
cg25799589	4	ZNF827	146800380	-	-1.03142	0.157301	5.49151e-11	4148-49	PAPPA	Q13219	Pappalysin-1	116153791	116402321	9	TRANS
cg22679900	9	EGFL7;EGFL7;EGFL7;EGFL7	139557253	+	-0.641132	0.0977789	5.49156e-11	5691-2	CRISPLD2	Q9H0B8	Cysteine-rich secretory protein LCCL domain-containing 2	84819985	84920768	16	TRANS
cg23251991	17	MAP3K3;MAP3K3	61743361	-	-0.697391	0.106359	5.49159e-11	5339-49	S100A9	P06702	Protein S100-A9	153357854	153361023	1	TRANS
cg08629099	1	NA	244418111	+	-1.05919	0.161537	5.4916e-11	5339-49	S100A9	P06702	Protein S100-A9	153357854	153361023	1	TRANS
cg18581663	7	WIPF3	29873076	+	-0.908079	0.138491	5.49161e-11	3195-50	GNLY	P22749	Granulysin	85685175	85698852	2	TRANS
cg00449021	1	NA	234658467	+	0.995464	0.151818	5.49218e-11	3440-7	GZMA	P12544	Granzyme A	55102646	55110252	5	TRANS
cg04199556	14	KIAA0284;KIAA0284	105358567	-	1.42403	0.217179	5.49218e-11	5339-49	S100A9	P06702	Protein S100-A9	153357854	153361023	1	TRANS
cg25405787	17	LASP1	37056278	+	-1.11263	0.169688	5.49235e-11	3324-51	LY9	Q9HBG7	T-lymphocyte surface antigen Ly-9	160796074	160828261	1	TRANS
cg04089743	1	NA	27977270	-	-0.599545	0.0914369	5.49262e-11	5852-6	S100A12	P80511	Protein S100-A12	153375621	153373711	1	TRANS
cg07951589	22	NA	35957645	+	-1.48565	0.226578	5.49272e-11	3195-50	GNLY	P22749	Granulysin	85685175	85698852	2	TRANS
cg08461077	20	SLC35C2;SLC35C2;SLC35C2;SLC35C2;SLC35C2;SLC35C2;SLC35C2	44987481	-	-1.05959	0.161598	5.49293e-11	2836-68	LCN2	P80188	Neutrophil gelatinase-associated lipocalin	128149071	128153453	9	TRANS
cg00258198	3	PRKCD;PRKCD	53199037	-	-0.983556	0.150003	5.49348e-11	2579-17	MMP9	P14780	Matrix metalloproteinase-9	46008908	46016561	20	TRANS
cg13785123	1	ENO1	8931135	+	-0.546985	0.0834213	5.49384e-11	5852-6	S100A12	P80511	Protein S100-A12	153375621	153373711	1	TRANS
cg11327657	21	C21orf70	46388162	+	-0.604679	0.0922203	5.49393e-11	2579-17	MMP9	P14780	Matrix metalloproteinase-9	46008908	46016561	20	TRANS
cg00504500	8	FAM49B;FAM49B	131017506	+	-1.21966	0.186012	5.494e-11	9545-156	GZMK	P49863	Granzyme K	55024256	55034570	5	TRANS
cg09916020	7	NA	1546760	+	0.795076	0.121258	5.49424e-11	3440-7	GZMA	P12544	Granzyme A	55102646	55110252	5	TRANS
cg11291313	5	ZNF300	150284530	-	0.703509	0.107293	5.49457e-11	3195-50	GNLY	P22749	Granulysin	85685175	85698852	2	TRANS
cg26163458	13	NA	95620976	+	0.863048	0.131625	5.49493e-11	3195-50	GNLY	P22749	Granulysin	85685175	85698852	2	TRANS
cg08574044	5	ARHGAP26;ARHGAP26	142361829	-	-1.02312	0.156038	5.49499e-11	2579-17	MMP9	P14780	Matrix metalloproteinase-9	46008908	46016561	20	TRANS
cg26580824	5	FBXW11;FBXW11;FBXW11	171412062	-	-0.893506	0.13627	5.49527e-11	3324-51	LY9	Q9HBG7	T-lymphocyte surface antigen Ly-9	160796074	160828261	1	TRANS
cg19866986	8	NA	16610253	-	-1.2103	0.184586	5.49536e-11	3324-51	LY9	Q9HBG7	T-lymphocyte surface antigen Ly-9	160796074	160828261	1	TRANS
cg14339738	8	EIF3H	117672859	+	-0.565987	0.0863201	5.4961e-11	5691-2	CRISPLD2	Q9H0B8	Cysteine-rich secretory protein LCCL domain-containing 2	84819985	84920768	16	TRANS
cg00402156	16	NA	79328703	-	-0.836285	0.127544	5.49639e-11	5339-49	S100A9	P06702	Protein S100-A9	153357854	153361023	1	TRANS
cg00283524	22	KIAA1644	44639906	+	-1.08106	0.164876	5.49684e-11	3195-50	GNLY	P22749	Granulysin	85685175	85698852	2	TRANS
cg05677428	12	KIF21A;KIF21A;KIF21A;KIF21A	39767032	-	-0.895029	0.136504	5.4971e-11	9545-156	GZMK	P49863	Granzyme K	55024256	55034570	5	TRANS
cg04567323	4	TBC1D14;TBC1D14;TBC1D14	7033895	+	0.832086	0.126904	5.49743e-11	9545-156	GZMK	P49863	Granzyme K	55024256	55034570	5	TRANS
cg15712304	11	PKNOX2	125227489	+	0.835475	0.127421	5.4975e-11	5339-49	S100A9	P06702	Protein S100-A9	153357854	153361023	1	TRANS
cg14080592	15	NA	70434018	+	-0.691215	0.10542	5.49754e-11	2579-17	MMP9	P14780	Matrix metalloproteinase-9	46008908	46016561	20	TRANS
cg12025418	3	PPP2R3A;PPP2R3A;PPP2R3A	135828631	+	0.545434	0.0831862	5.49803e-11	5691-2	CRISPLD2	Q9H0B8	Cysteine-rich secretory protein LCCL domain-containing 2	84819985	84920768	16	TRANS
cg01826124	13	FLT1;FLT1	28959346	-	0.693988	0.105843	5.49855e-11	3440-7	GZMA	P12544	Granzyme A	55102646	55110252	5	TRANS
cg12626076	15	SLCO3A1;SLCO3A1	92399195	+	0.84489	0.128858	5.49875e-11	2579-17	MMP9	P14780	Matrix metalloproteinase-9	46008908	46016561	20	TRANS
cg19189555	2	C2orf74;C2orf74	61389190	+	-1.41316	0.215527	5.49909e-11	9545-156	GZMK	P49863	Granzyme K	55024256	55034570	5	TRANS
cg06242730	7	C7orf50;C7orf50;MIR339;C7orf50	1064100	+	-0.77659	0.118441	5.49914e-11	2579-17	MMP9	P14780	Matrix metalloproteinase-9	46008908	46016561	20	TRANS
cg25640272	3	NA	194544188	-	-1.15739	0.176519	5.49919e-11	3195-50	GNLY	P22749	Granulysin	85685175	85698852	2	TRANS
cg15337006	16	ITGAM;ITGAM	31271009	+	-0.782288	0.11931	5.49954e-11	5691-2	CRISPLD2	Q9H0B8	Cysteine-rich secretory protein LCCL domain-containing 2	84819985	84920768	16	TRANS
cg09577455	6	GABBR1;GABBR1;GABBR1	29593382	-	-1.07148	0.163417	5.49962e-11	2579-17	MMP9	P14780	Matrix metalloproteinase-9	46008908	46016561	20	TRANS
cg26015527	2	NA	55339047	+	-0.598899	0.0913409	5.49966e-11	2579-17	MMP9	P14780	Matrix metalloproteinase-9	46008908	46016561	20	TRANS
cg15059851	1	IVL	152880324	+	-1.06075	0.16178	5.49966e-11	3195-50	GNLY	P22749	Granulysin	85685175	85698852	2	TRANS
cg07072722	11	NTM;NTM;NTM;NTM;NTM;NTM;NTM	131781246	-	0.85107	0.129801	5.49985e-11	3195-50	GNLY	P22749	Granulysin	85685175	85698852	2	TRANS
cg09513259	9	GBGT1	136039474	+	0.849376	0.129543	5.49988e-11	9545-156	GZMK	P49863	Granzyme K	55024256	55034570	5	TRANS
cg15219657	3	FRMD4B	69355790	+	0.791994	0.120791	5.49994e-11	5728-60	FCRL1	Q96LA6	Fc receptor-like protein 1	157820120	157794403	1	TRANS
cg10773212	2	FAM178B;FAM178B	97564682	-	1.20647	0.184004	5.50031e-11	5339-49	S100A9	P06702	Protein S100-A9	153357854	153361023	1	TRANS
cg12149991	4	CCDC149	24967972	+	-0.956216	0.145838	5.50034e-11	3195-50	GNLY	P22749	Granulysin	85685175	85698852	2	TRANS
cg09955892	10	ZMIZ1	81044855	+	-1.52414	0.232455	5.50073e-11	3195-50	GNLY	P22749	Granulysin	85685175	85698852	2	TRANS
cg21941611	17	ASPA;ASPA	3378804	+	-0.917671	0.139959	5.50097e-11	9545-156	GZMK	P49863	Granzyme K	55024256	55034570	5	TRANS
cg16338042	1	NA	153361446	-	-0.818346	0.124811	5.50203e-11	5339-49	S100A9	P06702	Protein S100-A9	153357854	153361023	1	CIS
cg14234063	10	USP54	75289990	-	-0.84402	0.128727	5.50224e-11	9545-156	GZMK	P49863	Granzyme K	55024256	55034570	5	TRANS
cg16518134	6	LOC100129461	5060393	+	-1.00314	0.152995	5.50229e-11	9545-156	GZMK	P49863	Granzyme K	55024256	55034570	5	TRANS
cg26243595	17	NA	71716826	-	-1.16193	0.177213	5.50251e-11	3440-7	GZMA	P12544	Granzyme A	55102646	55110252	5	TRANS
cg20663432	12	ANO2	5696809	+	-0.747458	0.114	5.50257e-11	3324-51	LY9	Q9HBG7	T-lymphocyte surface antigen Ly-9	160796074	160828261	1	TRANS
cg20107506	4	NA	100874826	+	-0.535937	0.0817394	5.50288e-11	4126-22	BPI	P17213	Bactericidal permeability-increasing protein	38304150	38337505	20	TRANS
cg01777643	1	CNIH3	224805287	+	0.730088	0.111351	5.50293e-11	9545-156	GZMK	P49863	Granzyme K	55024256	55034570	5	TRANS
cg03807883	11	NA	36535685	+	-1.32822	0.202576	5.50344e-11	3195-50	GNLY	P22749	Granulysin	85685175	85698852	2	TRANS
cg10553969	14	NA	52295311	+	-0.969173	0.147816	5.50346e-11	5691-2	CRISPLD2	Q9H0B8	Cysteine-rich secretory protein LCCL domain-containing 2	84819985	84920768	16	TRANS
cg19823726	16	NA	47079160	-	0.65393	0.0997357	5.50373e-11	3324-51	LY9	Q9HBG7	T-lymphocyte surface antigen Ly-9	160796074	160828261	1	TRANS
cg13466546	17	TBC1D16	77926436	-	-2.05663	0.313672	5.50377e-11	3440-7	GZMA	P12544	Granzyme A	55102646	55110252	5	TRANS
cg05312704	19	CYP2S1	41704679	+	-1.45764	0.222315	5.50398e-11	3195-50	GNLY	P22749	Granulysin	85685175	85698852	2	TRANS
cg10843615	22	NA	48584383	-	-0.799282	0.121905	5.5041e-11	3440-7	GZMA	P12544	Granzyme A	55102646	55110252	5	TRANS
cg26689186	7	BBS9;BBS9;BBS9;BBS9	33301429	+	0.711157	0.108464	5.50413e-11	5339-49	S100A9	P06702	Protein S100-A9	153357854	153361023	1	TRANS
cg11465466	17	NA	39549192	-	-0.991237	0.151182	5.50497e-11	9545-156	GZMK	P49863	Granzyme K	55024256	55034570	5	TRANS
cg20020409	3	ERC2	55560990	-	-1.25249	0.191028	5.50529e-11	3324-51	LY9	Q9HBG7	T-lymphocyte surface antigen Ly-9	160796074	160828261	1	TRANS
cg25667798	6	PLEKHG1	151006375	+	-1.15309	0.175867	5.50557e-11	3324-51	LY9	Q9HBG7	T-lymphocyte surface antigen Ly-9	160796074	160828261	1	TRANS
cg09951392	6	NA	11525995	-	-0.743362	0.113376	5.5056e-11	5691-2	CRISPLD2	Q9H0B8	Cysteine-rich secretory protein LCCL domain-containing 2	84819985	84920768	16	TRANS
cg08694513	10	NA	21497747	+	-0.804085	0.122638	5.50605e-11	3440-7	GZMA	P12544	Granzyme A	55102646	55110252	5	TRANS
cg11744116	7	TAS2R38	141673582	-	-1.42148	0.216803	5.50616e-11	9545-156	GZMK	P49863	Granzyme K	55024256	55034570	5	TRANS
cg26267678	2	KCNF1;KCNF1	11052102	-	0.791572	0.12073	5.50626e-11	3440-7	GZMA	P12544	Granzyme A	55102646	55110252	5	TRANS
cg19679543	1	NA	56394286	-	-0.752123	0.114713	5.50631e-11	9545-156	GZMK	P49863	Granzyme K	55024256	55034570	5	TRANS
cg07386414	6	NA	88379818	-	-0.699265	0.106651	5.50697e-11	5339-49	S100A9	P06702	Protein S100-A9	153357854	153361023	1	TRANS
cg26112639	1	NLRP3;NLRP3;NLRP3;NLRP3;NLRP3	247580106	+	0.908229	0.138523	5.50699e-11	3440-7	GZMA	P12544	Granzyme A	55102646	55110252	5	TRANS
cg19474052	11	RAPSN;RAPSN	47471354	+	1.01685	0.15509	5.507e-11	3195-50	GNLY	P22749	Granulysin	85685175	85698852	2	TRANS
cg16654288	19	LSR;LSR;LSR;LSR;LSR	35748789	-	0.988086	0.150703	5.50748e-11	3195-50	GNLY	P22749	Granulysin	85685175	85698852	2	TRANS
cg02660643	16	ZCCHC14	87491587	-	-0.87375	0.133264	5.5075e-11	3324-51	LY9	Q9HBG7	T-lymphocyte surface antigen Ly-9	160796074	160828261	1	TRANS
cg12438034	3	MAGEF1	184430477	+	0.730545	0.111423	5.50787e-11	3440-7	GZMA	P12544	Granzyme A	55102646	55110252	5	TRANS
cg22323350	5	ERBB2IP;ERBB2IP;ERBB2IP;ERBB2IP;ERBB2IP;ERBB2IP	65222292	+	-1.3137	0.200366	5.50823e-11	3440-7	GZMA	P12544	Granzyme A	55102646	55110252	5	TRANS
cg19468660	17	NA	55827832	-	0.84682	0.129157	5.50868e-11	3440-7	GZMA	P12544	Granzyme A	55102646	55110252	5	TRANS
cg10271637	10	CACNB2;CACNB2;CACNB2;CACNB2;CACNB2;CACNB2	18429034	-	0.828745	0.126401	5.50896e-11	3440-7	GZMA	P12544	Granzyme A	55102646	55110252	5	TRANS
cg15516671	16	LINC01567	24682455	+	0.674916	0.102939	5.50935e-11	9545-156	GZMK	P49863	Granzyme K	55024256	55034570	5	TRANS
cg27637706	1	MEGF6	3472204	-	-1.31617	0.200745	5.50976e-11	9545-156	GZMK	P49863	Granzyme K	55024256	55034570	5	TRANS
cg17100575	7	SLC13A4	135368563	+	0.701351	0.106971	5.50981e-11	3440-7	GZMA	P12544	Granzyme A	55102646	55110252	5	TRANS
cg09833279	7	NA	36159171	+	-0.561986	0.0857147	5.50982e-11	5691-2	CRISPLD2	Q9H0B8	Cysteine-rich secretory protein LCCL domain-containing 2	84819985	84920768	16	TRANS
cg26946923	1	NA	203169291	+	-0.646011	0.0985305	5.51024e-11	2579-17	MMP9	P14780	Matrix metalloproteinase-9	46008908	46016561	20	TRANS
cg21446772	2	NA	222807796	-	-1.12268	0.171233	5.51066e-11	3440-7	GZMA	P12544	Granzyme A	55102646	55110252	5	TRANS
cg03688058	7	STEAP2;STEAP2	89840708	+	0.741184	0.113047	5.511e-11	3195-50	GNLY	P22749	Granulysin	85685175	85698852	2	TRANS
cg20188980	2	TMEM163	135471997	-	-0.833919	0.127191	5.51118e-11	3195-50	GNLY	P22749	Granulysin	85685175	85698852	2	TRANS
cg19549270	2	RAB11FIP5	73307493	-	-1.27858	0.195013	5.51161e-11	3291-30	FCER2	P06734	Low affinity immunoglobulin epsilon Fc receptor	7702146	7688758	19	TRANS
cg09939344	17	TBC1D16	77987302	-	-0.898978	0.137115	5.51214e-11	9545-156	GZMK	P49863	Granzyme K	55024256	55034570	5	TRANS
cg25491402	21	PDE9A;PDE9A;PDE9A;PDE9A;PDE9A;PDE9A;PDE9A;PDE9A;PDE9A;PDE9A;PDE9A;PDE9A;PDE9A;PDE9A;PDE9A;PDE9A;PDE9A;PDE9A;PDE9A;PDE9A	44101491	+	1.11714	0.170389	5.51231e-11	2579-17	MMP9	P14780	Matrix metalloproteinase-9	46008908	46016561	20	TRANS
cg04645527	2	ARHGAP25;ARHGAP25;ARHGAP25;ARHGAP25	69023542	+	0.974113	0.148575	5.51238e-11	3195-50	GNLY	P22749	Granulysin	85685175	85698852	2	TRANS
cg08177041	7	C7orf49;C7orf49;C7orf49;C7orf49;C7orf49;C7orf49;C7orf49;C7orf49;C7orf49	134854291	-	-0.729031	0.111194	5.51266e-11	5852-6	S100A12	P80511	Protein S100-A12	153375621	153373711	1	TRANS
cg23621365	18	NA	8412379	-	-1.08865	0.166043	5.51269e-11	3195-50	GNLY	P22749	Granulysin	85685175	85698852	2	TRANS
cg22314070	14	NRXN3;NRXN3;NRXN3;NRXN3;NRXN3;NRXN3	80308712	+	-0.926019	0.141239	5.51296e-11	3324-51	LY9	Q9HBG7	T-lymphocyte surface antigen Ly-9	160796074	160828261	1	TRANS
cg03217078	17	NA	79858540	-	-2.13949	0.326324	5.51382e-11	9545-156	GZMK	P49863	Granzyme K	55024256	55034570	5	TRANS
cg14575356	6	ARHGAP18	130013903	-	-0.571393	0.087151	5.514e-11	2579-17	MMP9	P14780	Matrix metalloproteinase-9	46008908	46016561	20	TRANS
cg06882116	12	KIF21A;KIF21A;KIF21A;KIF21A	39725994	-	0.779146	0.118838	5.51407e-11	5339-49	S100A9	P06702	Protein S100-A9	153357854	153361023	1	TRANS
cg16272556	20	CDH26	58547124	+	-0.988763	0.15081	5.51421e-11	5339-49	S100A9	P06702	Protein S100-A9	153357854	153361023	1	TRANS
cg05038999	12	NA	52726335	+	-1.48625	0.226689	5.51436e-11	3195-50	GNLY	P22749	Granulysin	85685175	85698852	2	TRANS
cg11790624	8	TOP1MT;TOP1MT	144423903	+	-0.584033	0.0890791	5.51449e-11	5691-2	CRISPLD2	Q9H0B8	Cysteine-rich secretory protein LCCL domain-containing 2	84819985	84920768	16	TRANS
cg05726356	2	NA	121241132	+	-1.1025	0.168158	5.51503e-11	9545-156	GZMK	P49863	Granzyme K	55024256	55034570	5	TRANS
cg03715130	2	LINC00299	8418248	+	0.986064	0.150399	5.51535e-11	2579-17	MMP9	P14780	Matrix metalloproteinase-9	46008908	46016561	20	TRANS
cg14898946	1	NA	110335928	-	0.703319	0.107274	5.51577e-11	9545-156	GZMK	P49863	Granzyme K	55024256	55034570	5	TRANS
cg27448230	17	PITPNA	1466774	-	1.00838	0.153803	5.51583e-11	3440-7	GZMA	P12544	Granzyme A	55102646	55110252	5	TRANS
cg16250093	16	MGRN1;MGRN1;MGRN1;MGRN1;MGRN1	4691998	-	0.587743	0.0896455	5.51591e-11	3195-50	GNLY	P22749	Granulysin	85685175	85698852	2	TRANS
cg20139871	11	NA	59039430	-	-0.888739	0.135555	5.51613e-11	3195-50	GNLY	P22749	Granulysin	85685175	85698852	2	TRANS
cg06500161	21	ABCG1;ABCG1;ABCG1;ABCG1;ABCG1;ABCG1	43656587	+	1.46428	0.22334	5.51624e-11	13697-51	GPD1	P21695	Glycerol-3-phosphate dehydrogenase [NAD(+)], cytoplasmic	50103982	50111313	12	TRANS
cg07599952	5	ABLIM3;ABLIM3;ABLIM3;ABLIM3;ABLIM3	148533711	-	-0.752403	0.114761	5.51648e-11	5691-2	CRISPLD2	Q9H0B8	Cysteine-rich secretory protein LCCL domain-containing 2	84819985	84920768	16	TRANS
cg05073607	7	POU6F2-AS1;POU6F2;POU6F2	39445340	-	-1.08256	0.165118	5.51712e-11	3195-50	GNLY	P22749	Granulysin	85685175	85698852	2	TRANS
cg09929187	12	NA	92501570	-	-1.16213	0.177256	5.51717e-11	3505-6	LTA|LTB	P01374|Q06643	Lymphotoxin-alpha|Lymphotoxin-beta	31554192	31650629	6	TRANS
cg21101356	14	EGLN3;EGLN3	34420266	-	-0.587525	0.0896128	5.51719e-11	9343-16	IL2RB	P14784	Interleukin-2 receptor subunit beta	37175054	37125843	22	TRANS
cg13943217	9	PRDM12	133542125	+	0.582129	0.0887898	5.51734e-11	3195-50	GNLY	P22749	Granulysin	85685175	85698852	2	TRANS
cg10856296	10	AKR1E2	4890074	+	-1.13589	0.173253	5.51741e-11	9015-1	PRG3	Q9Y2Y8	Proteoglycan 3	57381150	57376769	11	TRANS
cg13849999	1	NA	156427361	+	0.942897	0.143816	5.51768e-11	9545-156	GZMK	P49863	Granzyme K	55024256	55034570	5	TRANS
cg23002590	6	RPS6KA2;RPS6KA2	167012092	-	-0.583681	0.0890267	5.51769e-11	5691-2	CRISPLD2	Q9H0B8	Cysteine-rich secretory protein LCCL domain-containing 2	84819985	84920768	16	TRANS
cg27042530	20	RTFDC1;RTFDC1;RTFDC1;RTFDC1	55042393	-	-1.24378	0.18971	5.51875e-11	3440-7	GZMA	P12544	Granzyme A	55102646	55110252	5	TRANS
cg13566610	7	RELN;RELN	103630083	+	0.617397	0.0941696	5.51883e-11	3195-50	GNLY	P22749	Granulysin	85685175	85698852	2	TRANS
cg02925581	21	MX1;MX1;MX1;MX1	42803740	-	-0.978892	0.149307	5.51883e-11	3291-30	FCER2	P06734	Low affinity immunoglobulin epsilon Fc receptor	7702146	7688758	19	TRANS
cg14806867	13	DNAJC3	96329355	+	0.855029	0.130415	5.51907e-11	16828-8	COL6A1	P12109	Collagen alpha-1(VI) chain	45981770	46005050	21	TRANS
cg16097858	2	NA	46765700	+	-0.7279	0.111025	5.51941e-11	5339-49	S100A9	P06702	Protein S100-A9	153357854	153361023	1	TRANS
cg01201602	17	LOC105274304	74666659	-	0.6584	0.100424	5.51942e-11	3324-51	LY9	Q9HBG7	T-lymphocyte surface antigen Ly-9	160796074	160828261	1	TRANS
cg14561361	8	ASAP1;ASAP1	131399267	-	-0.969313	0.147847	5.51944e-11	3195-50	GNLY	P22749	Granulysin	85685175	85698852	2	TRANS
cg21172497	9	PCSK5	78510119	+	-0.861179	0.131353	5.51945e-11	3324-51	LY9	Q9HBG7	T-lymphocyte surface antigen Ly-9	160796074	160828261	1	TRANS
cg04747787	1	EPHA2	16483528	+	-0.735084	0.112121	5.51981e-11	5691-2	CRISPLD2	Q9H0B8	Cysteine-rich secretory protein LCCL domain-containing 2	84819985	84920768	16	TRANS
cg11955166	15	NA	41234801	-	0.680638	0.103816	5.52015e-11	3195-50	GNLY	P22749	Granulysin	85685175	85698852	2	TRANS
cg08766770	16	XPO6	28123059	-	1.42133	0.216793	5.52049e-11	3195-50	GNLY	P22749	Granulysin	85685175	85698852	2	TRANS
cg15863014	1	NCMAP	24915946	+	-1.12131	0.171031	5.52049e-11	3324-51	LY9	Q9HBG7	T-lymphocyte surface antigen Ly-9	160796074	160828261	1	TRANS
cg01109017	9	DENND1A	126152971	-	-0.979192	0.149354	5.52065e-11	9545-156	GZMK	P49863	Granzyme K	55024256	55034570	5	TRANS
cg07750741	5	CYFIP2;CYFIP2	156692395	+	-1.30412	0.198915	5.52126e-11	5691-2	CRISPLD2	Q9H0B8	Cysteine-rich secretory protein LCCL domain-containing 2	84819985	84920768	16	TRANS
cg18286278	2	NA	31369949	-	-0.897978	0.136967	5.52147e-11	3324-51	LY9	Q9HBG7	T-lymphocyte surface antigen Ly-9	160796074	160828261	1	TRANS
cg00475711	6	SASH1	148688532	-	0.846476	0.129112	5.52154e-11	3440-7	GZMA	P12544	Granzyme A	55102646	55110252	5	TRANS
cg05169791	6	UTRN	144903884	-	0.705969	0.107681	5.52187e-11	2579-17	MMP9	P14780	Matrix metalloproteinase-9	46008908	46016561	20	TRANS
cg18288325	5	NA	32211508	-	-0.720591	0.109911	5.52192e-11	5339-49	S100A9	P06702	Protein S100-A9	153357854	153361023	1	TRANS
cg16382258	11	TUB	8059028	-	1.0757	0.164076	5.52217e-11	5339-49	S100A9	P06702	Protein S100-A9	153357854	153361023	1	TRANS
cg09604180	1	POU2F1;POU2F1;POU2F1	167204782	+	-0.765935	0.116827	5.52253e-11	2579-17	MMP9	P14780	Matrix metalloproteinase-9	46008908	46016561	20	TRANS
cg24626542	12	NCOR2;NCOR2	125020267	+	-1.13328	0.172858	5.52282e-11	5339-49	S100A9	P06702	Protein S100-A9	153357854	153361023	1	TRANS
cg05416225	9	DAPK1;DAPK1;DAPK1;DAPK1	90294096	-	-1.0157	0.154924	5.52297e-11	9545-156	GZMK	P49863	Granzyme K	55024256	55034570	5	TRANS
cg12445786	15	NA	89533560	-	-0.916424	0.139782	5.52301e-11	3440-7	GZMA	P12544	Granzyme A	55102646	55110252	5	TRANS
cg22204199	1	ARHGEF10L;ARHGEF10L	17906015	+	-0.975899	0.148854	5.52458e-11	3195-50	GNLY	P22749	Granulysin	85685175	85698852	2	TRANS
cg03333443	10	NA	44730855	+	-1.51073	0.230433	5.52462e-11	3324-51	LY9	Q9HBG7	T-lymphocyte surface antigen Ly-9	160796074	160828261	1	TRANS
cg16980707	19	ICAM4;ICAM4;ICAM4	10397537	+	-0.719341	0.109722	5.5248e-11	5339-49	S100A9	P06702	Protein S100-A9	153357854	153361023	1	TRANS
cg10104674	4	FRAS1;FRAS1	79052724	+	1.00265	0.152935	5.52487e-11	5339-49	S100A9	P06702	Protein S100-A9	153357854	153361023	1	TRANS
cg13429555	1	NA	203002234	-	-0.84911	0.129516	5.52532e-11	17210-2	TCL1A	P56279	T-cell leukemia/lymphoma protein 1A	95714196	95709947	14	TRANS
cg09349058	11	NA	97727857	-	-0.879645	0.134173	5.52604e-11	3195-50	GNLY	P22749	Granulysin	85685175	85698852	2	TRANS
cg16083849	15	FAM63B;FAM63B	59063210	-	-1.26859	0.1935	5.52641e-11	3195-50	GNLY	P22749	Granulysin	85685175	85698852	2	TRANS
cg25965586	2	NA	28660562	-	-0.813279	0.124051	5.52678e-11	2579-17	MMP9	P14780	Matrix metalloproteinase-9	46008908	46016561	20	TRANS
cg12765151	8	CASC8	128435278	+	-1.15265	0.175817	5.52772e-11	3195-50	GNLY	P22749	Granulysin	85685175	85698852	2	TRANS
cg09043795	22	YWHAH	32348076	+	-0.973193	0.148444	5.52824e-11	5852-6	S100A12	P80511	Protein S100-A12	153375621	153373711	1	TRANS
cg23933458	13	NA	97846783	-	-0.821271	0.125271	5.52825e-11	5691-2	CRISPLD2	Q9H0B8	Cysteine-rich secretory protein LCCL domain-containing 2	84819985	84920768	16	TRANS
cg20107890	6	USP49	41764414	+	-0.797983	0.121719	5.52856e-11	3324-51	LY9	Q9HBG7	T-lymphocyte surface antigen Ly-9	160796074	160828261	1	TRANS
cg26023268	17	CPSF4L	71258215	+	-1.15452	0.176103	5.52863e-11	4148-49	PAPPA	Q13219	Pappalysin-1	116153791	116402321	9	TRANS
cg12925851	2	DGKD	234288659	+	-1.13882	0.173708	5.52893e-11	17210-2	TCL1A	P56279	T-cell leukemia/lymphoma protein 1A	95714196	95709947	14	TRANS
cg08988859	12	NCOR2;NCOR2;NCOR2	125029007	+	-1.0471	0.159718	5.53004e-11	5339-49	S100A9	P06702	Protein S100-A9	153357854	153361023	1	TRANS
cg14884899	19	DAZAP1;DAZAP1	1406618	+	1.31957	0.201279	5.53016e-11	3440-7	GZMA	P12544	Granzyme A	55102646	55110252	5	TRANS
cg09197332	14	NA	101376625	+	-1.48505	0.22652	5.53055e-11	9545-156	GZMK	P49863	Granzyme K	55024256	55034570	5	TRANS
cg18700744	12	NAA25	112534559	-	0.955316	0.145718	5.53071e-11	5339-49	S100A9	P06702	Protein S100-A9	153357854	153361023	1	TRANS
cg00074174	17	AXIN2	63554800	-	1.04861	0.159949	5.53124e-11	9545-156	GZMK	P49863	Granzyme K	55024256	55034570	5	TRANS
cg07853082	1	S100A11	152010737	-	-0.591536	0.0902298	5.53133e-11	2579-17	MMP9	P14780	Matrix metalloproteinase-9	46008908	46016561	20	TRANS
cg23687466	11	RNH1;RNH1;RNH1;RNH1;RNH1;RNH1;RNH1;RNH1	504937	-	-0.670381	0.102257	5.53189e-11	2579-17	MMP9	P14780	Matrix metalloproteinase-9	46008908	46016561	20	TRANS
cg22047552	17	FLJ25006;LOC645851	26939704	-	0.718753	0.109635	5.53194e-11	3324-51	LY9	Q9HBG7	T-lymphocyte surface antigen Ly-9	160796074	160828261	1	TRANS
cg20433275	1	NA	156358408	+	0.659828	0.100647	5.53195e-11	3440-7	GZMA	P12544	Granzyme A	55102646	55110252	5	TRANS
cg10658349	12	LOC102724663;PPFIA2;PPFIA2;PPFIA2;PPFIA2;PPFIA2;PPFIA2;PPFIA2;PPFIA2;PPFIA2;PPFIA2	81671856	+	-0.952544	0.145297	5.53216e-11	9545-156	GZMK	P49863	Granzyme K	55024256	55034570	5	TRANS
cg23018947	6	NA	39056226	-	0.729498	0.111275	5.53325e-11	3440-7	GZMA	P12544	Granzyme A	55102646	55110252	5	TRANS
cg20172500	3	GRM7;GRM7	6902432	-	0.878156	0.13395	5.53338e-11	9545-156	GZMK	P49863	Granzyme K	55024256	55034570	5	TRANS
cg09530267	10	NA	105014933	-	-0.633251	0.0965938	5.5338e-11	9545-156	GZMK	P49863	Granzyme K	55024256	55034570	5	TRANS
cg11420032	9	NA	110549144	+	-1.15278	0.175841	5.53392e-11	3195-50	GNLY	P22749	Granulysin	85685175	85698852	2	TRANS
cg01593757	9	TMEM8B;TMEM8B;TMEM8B	35836046	+	-1.31596	0.200733	5.53486e-11	5691-2	CRISPLD2	Q9H0B8	Cysteine-rich secretory protein LCCL domain-containing 2	84819985	84920768	16	TRANS
cg12183501	3	HPS3	148869703	-	0.544897	0.0831169	5.53488e-11	3440-7	GZMA	P12544	Granzyme A	55102646	55110252	5	TRANS
cg27639348	16	MKL2	14204906	-	-1.31546	0.200658	5.53637e-11	3440-7	GZMA	P12544	Granzyme A	55102646	55110252	5	TRANS
cg07060074	12	SUOX;SUOX;SUOX	56390878	-	0.665951	0.101583	5.53665e-11	3324-51	LY9	Q9HBG7	T-lymphocyte surface antigen Ly-9	160796074	160828261	1	TRANS
cg04011741	9	ADAMTS13;ADAMTS13;ADAMTS13;ADAMTS13	136293644	-	0.674526	0.102891	5.53729e-11	3440-7	GZMA	P12544	Granzyme A	55102646	55110252	5	TRANS
cg13036107	18	EMILIN2	2857947	+	-0.622377	0.0949366	5.53762e-11	5691-2	CRISPLD2	Q9H0B8	Cysteine-rich secretory protein LCCL domain-containing 2	84819985	84920768	16	TRANS
cg23490303	4	PSAPL1;SORCS2	7438013	-	-0.843811	0.128714	5.5377e-11	9545-156	GZMK	P49863	Granzyme K	55024256	55034570	5	TRANS
cg20092999	19	NA	6115908	+	-1.12476	0.171569	5.53786e-11	3440-7	GZMA	P12544	Granzyme A	55102646	55110252	5	TRANS
cg04316096	14	STON2;STON2	81883595	-	-1.08467	0.165455	5.53806e-11	5691-2	CRISPLD2	Q9H0B8	Cysteine-rich secretory protein LCCL domain-containing 2	84819985	84920768	16	TRANS
cg08585916	3	PEX5L;PEX5L;PEX5L;PEX5L;PEX5L;PEX5L;PEX5L;PEX5L	179676074	+	0.685581	0.104578	5.53827e-11	3195-50	GNLY	P22749	Granulysin	85685175	85698852	2	TRANS
cg03973788	2	NA	107182687	-	-1.04119	0.158822	5.53844e-11	9545-156	GZMK	P49863	Granzyme K	55024256	55034570	5	TRANS
cg23418244	1	GLIS1	54127857	-	-1.34692	0.205459	5.53855e-11	9545-156	GZMK	P49863	Granzyme K	55024256	55034570	5	TRANS
cg14757738	2	C2orf43	20928037	-	0.772324	0.11781	5.53858e-11	3440-7	GZMA	P12544	Granzyme A	55102646	55110252	5	TRANS
cg22726405	22	NA	43772826	-	-0.847403	0.129262	5.53868e-11	9545-156	GZMK	P49863	Granzyme K	55024256	55034570	5	TRANS
cg08463222	15	NA	39284246	+	0.847191	0.12923	5.53883e-11	5339-49	S100A9	P06702	Protein S100-A9	153357854	153361023	1	TRANS
cg09921385	4	TBC1D14;TBC1D14;TBC1D14;TBC1D14	7000882	+	-1.11375	0.16989	5.53909e-11	2579-17	MMP9	P14780	Matrix metalloproteinase-9	46008908	46016561	20	TRANS
cg24094501	16	NA	4227178	+	1.1619	0.177235	5.53951e-11	5339-49	S100A9	P06702	Protein S100-A9	153357854	153361023	1	TRANS
cg20893838	6	RREB1;RREB1;RREB1;RREB1	7145478	+	-0.712087	0.108622	5.53967e-11	5691-2	CRISPLD2	Q9H0B8	Cysteine-rich secretory protein LCCL domain-containing 2	84819985	84920768	16	TRANS
cg25033646	1	ECE1	21649330	+	0.885207	0.13503	5.53989e-11	3440-7	GZMA	P12544	Granzyme A	55102646	55110252	5	TRANS
cg15926610	17	SEZ6;SEZ6;SEZ6	27284943	+	-1.24856	0.190456	5.54054e-11	3440-7	GZMA	P12544	Granzyme A	55102646	55110252	5	TRANS
cg08800380	6	NA	125678152	+	-1.69936	0.259222	5.54104e-11	6485-59	IGLL1	P15814	Immunoglobulin lambda-like polypeptide 1	23580302	23573125	22	TRANS
cg23453101	1	NA	235183916	-	-0.92294	0.140786	5.5411e-11	9545-156	GZMK	P49863	Granzyme K	55024256	55034570	5	TRANS
cg13740050	2	LOC101927438	65091707	-	-1.15354	0.175962	5.54136e-11	5852-6	S100A12	P80511	Protein S100-A12	153375621	153373711	1	TRANS
cg17740822	12	DUSP6;DUSP6	89744609	+	0.647907	0.0988324	5.54137e-11	9545-156	GZMK	P49863	Granzyme K	55024256	55034570	5	TRANS
cg13794807	4	FHDC1	153871752	-	-0.91968	0.140289	5.54206e-11	3324-51	LY9	Q9HBG7	T-lymphocyte surface antigen Ly-9	160796074	160828261	1	TRANS
cg04416898	5	CXXC5	139040055	-	-0.758286	0.11567	5.54219e-11	5691-2	CRISPLD2	Q9H0B8	Cysteine-rich secretory protein LCCL domain-containing 2	84819985	84920768	16	TRANS
cg16032803	12	ETV6;RNU6-19P	12009167	-	-0.672558	0.102593	5.54276e-11	2579-17	MMP9	P14780	Matrix metalloproteinase-9	46008908	46016561	20	TRANS
cg08818017	17	NSRP1;NSRP1	28504058	+	-1.00099	0.152693	5.54278e-11	2579-17	MMP9	P14780	Matrix metalloproteinase-9	46008908	46016561	20	TRANS
cg00720209	6	TAF8	42043459	+	0.803313	0.12254	5.54406e-11	3440-7	GZMA	P12544	Granzyme A	55102646	55110252	5	TRANS
cg21169914	4	2001-03-01	165304488	-	0.669407	0.102113	5.54418e-11	3440-7	GZMA	P12544	Granzyme A	55102646	55110252	5	TRANS
cg26737855	12	PLCZ1;PLCZ1	18849720	-	-0.89441	0.136436	5.54421e-11	3324-51	LY9	Q9HBG7	T-lymphocyte surface antigen Ly-9	160796074	160828261	1	TRANS
cg25731731	13	LINC00598;LINC00598	41019891	-	1.00643	0.153524	5.5445e-11	2579-17	MMP9	P14780	Matrix metalloproteinase-9	46008908	46016561	20	TRANS
cg06365118	11	LOC102724784;ST5;ST5;ST5	8795728	-	-1.43425	0.218785	5.54456e-11	9545-156	GZMK	P49863	Granzyme K	55024256	55034570	5	TRANS
cg05039282	16	COTL1	84603334	-	-0.597481	0.0911416	5.54459e-11	5339-49	S100A9	P06702	Protein S100-A9	153357854	153361023	1	TRANS
cg01464186	10	SGMS1	52191661	+	0.704645	0.107489	5.54464e-11	5339-49	S100A9	P06702	Protein S100-A9	153357854	153361023	1	TRANS
cg21244086	15	SHF	45479462	+	0.83818	0.127859	5.54505e-11	3440-7	GZMA	P12544	Granzyme A	55102646	55110252	5	TRANS
cg13801402	1	BCL2L15	114429965	-	0.634338	0.0967641	5.54524e-11	3440-7	GZMA	P12544	Granzyme A	55102646	55110252	5	TRANS
cg16143762	8	CDH17	95226303	-	-1.36325	0.207955	5.54542e-11	3440-7	GZMA	P12544	Granzyme A	55102646	55110252	5	TRANS
cg17138053	6	NA	137603455	+	-0.715703	0.109176	5.54565e-11	5339-49	S100A9	P06702	Protein S100-A9	153357854	153361023	1	TRANS
cg03833592	15	NA	63278936	-	-0.783147	0.119464	5.54571e-11	3440-7	GZMA	P12544	Granzyme A	55102646	55110252	5	TRANS
cg08907507	2	CIB4	26847162	-	-1.57389	0.240087	5.54573e-11	3195-50	GNLY	P22749	Granulysin	85685175	85698852	2	TRANS
cg02850815	8	SCRIB;SCRIB;MIR937	144896183	+	-1.05388	0.160764	5.54619e-11	2579-17	MMP9	P14780	Matrix metalloproteinase-9	46008908	46016561	20	TRANS
cg05838917	10	C10orf11;C10orf11;C10orf11	77791212	-	0.818662	0.124882	5.54625e-11	5339-49	S100A9	P06702	Protein S100-A9	153357854	153361023	1	TRANS
cg17134383	7	AMPH;AMPH	38503912	-	-0.866586	0.132193	5.54638e-11	9545-156	GZMK	P49863	Granzyme K	55024256	55034570	5	TRANS
cg10214421	7	NA	155174508	+	0.795467	0.121344	5.54645e-11	9545-156	GZMK	P49863	Granzyme K	55024256	55034570	5	TRANS
cg17546247	3	ZIC4;ZIC1	147125714	+	0.85856	0.130968	5.54651e-11	9545-156	GZMK	P49863	Granzyme K	55024256	55034570	5	TRANS
cg16892975	14	IFI27;IFI27;IFI27;IFI27;IFI27;IFI27;IFI27;IFI27;IFI27;IFI27	94576066	+	1.18523	0.1808	5.54653e-11	3440-7	GZMA	P12544	Granzyme A	55102646	55110252	5	TRANS
cg14129235	16	NA	27192636	+	-1.08372	0.165315	5.54669e-11	3195-50	GNLY	P22749	Granulysin	85685175	85698852	2	TRANS
cg06616081	15	TSPAN3;TSPAN3;TSPAN3	77336938	-	-0.971138	0.148142	5.54675e-11	5691-2	CRISPLD2	Q9H0B8	Cysteine-rich secretory protein LCCL domain-containing 2	84819985	84920768	16	TRANS
cg18053869	2	HECW2	197265062	+	-0.572378	0.0873131	5.54693e-11	5691-2	CRISPLD2	Q9H0B8	Cysteine-rich secretory protein LCCL domain-containing 2	84819985	84920768	16	TRANS
cg12300178	3	NA	70362865	-	-0.893299	0.136269	5.54861e-11	3440-7	GZMA	P12544	Granzyme A	55102646	55110252	5	TRANS
cg19055060	8	ANGPT1;ANGPT1	108510494	+	0.820875	0.125221	5.54869e-11	3440-7	GZMA	P12544	Granzyme A	55102646	55110252	5	TRANS
cg05522774	21	OLIG1;OLIG1	34443443	+	0.685071	0.104505	5.54885e-11	9545-156	GZMK	P49863	Granzyme K	55024256	55034570	5	TRANS
cg07920381	12	NA	132303685	+	-0.669783	0.102173	5.54891e-11	5691-2	CRISPLD2	Q9H0B8	Cysteine-rich secretory protein LCCL domain-containing 2	84819985	84920768	16	TRANS
cg04690482	6	FAM83B	54711388	-	0.686675	0.10475	5.55024e-11	9545-156	GZMK	P49863	Granzyme K	55024256	55034570	5	TRANS
cg10399921	2	LOC150935	240713818	+	-1.04833	0.159919	5.55037e-11	3324-51	LY9	Q9HBG7	T-lymphocyte surface antigen Ly-9	160796074	160828261	1	TRANS
cg01967861	13	MBNL2;MBNL2;MBNL2	97914115	-	1.22106	0.186269	5.55047e-11	5691-2	CRISPLD2	Q9H0B8	Cysteine-rich secretory protein LCCL domain-containing 2	84819985	84920768	16	TRANS
cg02238057	8	FER1L6;FER1L6-AS2	125122184	-	-0.758876	0.115764	5.55078e-11	5691-2	CRISPLD2	Q9H0B8	Cysteine-rich secretory protein LCCL domain-containing 2	84819985	84920768	16	TRANS
cg25077778	14	TRIM9;TRIM9	51562591	-	0.75772	0.115588	5.55103e-11	3440-7	GZMA	P12544	Granzyme A	55102646	55110252	5	TRANS
cg19487677	3	ACKR2	42878055	+	-0.96431	0.147103	5.55107e-11	3324-51	LY9	Q9HBG7	T-lymphocyte surface antigen Ly-9	160796074	160828261	1	TRANS
cg03605704	1	PIK3C2B	204453066	+	-0.96053	0.146526	5.55108e-11	5691-2	CRISPLD2	Q9H0B8	Cysteine-rich secretory protein LCCL domain-containing 2	84819985	84920768	16	TRANS
cg13313251	13	DHRS12;DHRS12;DHRS12	52368291	+	-0.650317	0.0992041	5.55118e-11	2579-17	MMP9	P14780	Matrix metalloproteinase-9	46008908	46016561	20	TRANS
cg14890168	10	PFKFB3;PFKFB3	6190408	-	-0.695693	0.106126	5.55119e-11	5339-49	S100A9	P06702	Protein S100-A9	153357854	153361023	1	TRANS
cg16599535	1	NA	41153454	-	1.28293	0.195707	5.55122e-11	3440-7	GZMA	P12544	Granzyme A	55102646	55110252	5	TRANS
cg22912818	13	TMCO3	114194341	-	-0.741506	0.113115	5.55124e-11	5339-49	S100A9	P06702	Protein S100-A9	153357854	153361023	1	TRANS
cg01689438	3	NA	147140930	-	1.04081	0.158772	5.55127e-11	9545-156	GZMK	P49863	Granzyme K	55024256	55034570	5	TRANS
cg27282264	16	A2BP1;A2BP1;A2BP1	7353499	+	0.846799	0.129177	5.55153e-11	3440-7	GZMA	P12544	Granzyme A	55102646	55110252	5	TRANS
cg23090653	6	NA	32765352	-	0.704742	0.107507	5.55168e-11	9545-156	GZMK	P49863	Granzyme K	55024256	55034570	5	TRANS
cg25083411	7	NA	36786142	-	-0.654031	0.0997711	5.55222e-11	5691-2	CRISPLD2	Q9H0B8	Cysteine-rich secretory protein LCCL domain-containing 2	84819985	84920768	16	TRANS
cg18736281	3	PLCL2;PLCL2	17096966	-	0.785176	0.119777	5.55232e-11	5339-49	S100A9	P06702	Protein S100-A9	153357854	153361023	1	TRANS
cg07498110	1	NA	247460193	+	-1.41777	0.216278	5.55252e-11	3195-50	GNLY	P22749	Granulysin	85685175	85698852	2	TRANS
cg00713825	12	CD163;CD163	7633946	-	-1.2283	0.187375	5.55253e-11	9545-156	GZMK	P49863	Granzyme K	55024256	55034570	5	TRANS
cg09728904	9	ASS1;ASS1	133363808	-	-1.17962	0.17995	5.55335e-11	9545-156	GZMK	P49863	Granzyme K	55024256	55034570	5	TRANS
cg26035892	2	NA	174855415	+	-1.07812	0.164465	5.55344e-11	3324-51	LY9	Q9HBG7	T-lymphocyte surface antigen Ly-9	160796074	160828261	1	TRANS
cg22413324	2	NA	58654876	+	1.06212	0.162025	5.55351e-11	3195-50	GNLY	P22749	Granulysin	85685175	85698852	2	TRANS
cg21223520	6	UST	149354166	+	-0.868924	0.132553	5.55358e-11	3195-50	GNLY	P22749	Granulysin	85685175	85698852	2	TRANS
cg05826823	9	CIZ1;DNM1;DNM1;CIZ1	130968072	+	-1.82819	0.278888	5.55363e-11	5339-49	S100A9	P06702	Protein S100-A9	153357854	153361023	1	TRANS
cg13852385	3	NA	119349613	-	-0.625176	0.0953699	5.55365e-11	5691-2	CRISPLD2	Q9H0B8	Cysteine-rich secretory protein LCCL domain-containing 2	84819985	84920768	16	TRANS
cg06272087	20	PMEPA1;PMEPA1;PMEPA1;PMEPA1	56268070	+	-1.41114	0.215267	5.55389e-11	3324-51	LY9	Q9HBG7	T-lymphocyte surface antigen Ly-9	160796074	160828261	1	TRANS
cg08800380	6	NA	125678152	+	-1.72612	0.263318	5.55419e-11	5728-60	FCRL1	Q96LA6	Fc receptor-like protein 1	157820120	157794403	1	TRANS
cg19901482	2	PLEKHM3	208843373	-	-1.03424	0.157773	5.55452e-11	9545-156	GZMK	P49863	Granzyme K	55024256	55034570	5	TRANS
cg16492597	5	VDAC1	133332095	+	-0.9076	0.138454	5.55585e-11	5339-49	S100A9	P06702	Protein S100-A9	153357854	153361023	1	TRANS
cg00735574	9	RXRA;RXRA	137282509	-	0.799308	0.121935	5.55594e-11	13671-40	ELANE	P08246	Neutrophil elastase	851006	856290	19	TRANS
cg02787675	1	NA	9686058	+	-1.30858	0.199625	5.55615e-11	5728-60	FCRL1	Q96LA6	Fc receptor-like protein 1	157820120	157794403	1	TRANS
cg05921513	10	NA	64516131	+	0.826647	0.126105	5.55624e-11	5339-49	S100A9	P06702	Protein S100-A9	153357854	153361023	1	TRANS
cg03417975	17	NA	44259482	+	-0.931914	0.142164	5.55671e-11	3324-51	LY9	Q9HBG7	T-lymphocyte surface antigen Ly-9	160796074	160828261	1	TRANS
cg13192013	4	RAPGEF2	160188736	-	1.0535	0.160713	5.55705e-11	5339-49	S100A9	P06702	Protein S100-A9	153357854	153361023	1	TRANS
cg10238108	8	AZIN1-AS1;AZIN1-AS1	103941731	-	-1.04922	0.16006	5.55748e-11	3440-7	GZMA	P12544	Granzyme A	55102646	55110252	5	TRANS
cg15352013	16	NA	49497733	+	1.18199	0.180315	5.55775e-11	2579-17	MMP9	P14780	Matrix metalloproteinase-9	46008908	46016561	20	TRANS
cg15535471	7	HIPK2;HIPK2	139332087	-	0.804955	0.122797	5.55783e-11	5691-2	CRISPLD2	Q9H0B8	Cysteine-rich secretory protein LCCL domain-containing 2	84819985	84920768	16	TRANS
cg04139043	1	NA	18193291	-	-1.20015	0.183085	5.55805e-11	3195-50	GNLY	P22749	Granulysin	85685175	85698852	2	TRANS
cg08753999	1	NA	206836194	+	-0.874809	0.133453	5.55818e-11	3324-51	LY9	Q9HBG7	T-lymphocyte surface antigen Ly-9	160796074	160828261	1	TRANS
cg24665064	1	NA	11426046	-	-1.52359	0.232426	5.55819e-11	3440-7	GZMA	P12544	Granzyme A	55102646	55110252	5	TRANS
cg07959138	1	LOC339524;LOC339524;LOC339524;LOC339524;LOC339524	87601970	+	0.945087	0.144175	5.55924e-11	5339-49	S100A9	P06702	Protein S100-A9	153357854	153361023	1	TRANS
cg01803362	16	COG7	23435113	-	-0.932812	0.142303	5.55953e-11	4126-22	BPI	P17213	Bactericidal permeability-increasing protein	38304150	38337505	20	TRANS
cg15054807	2	NA	110473052	+	1.17171	0.178747	5.55965e-11	5339-49	S100A9	P06702	Protein S100-A9	153357854	153361023	1	TRANS
cg10698265	5	EBF1;EBF1;EBF1	158486099	+	-0.65424	0.099806	5.55972e-11	3195-50	GNLY	P22749	Granulysin	85685175	85698852	2	TRANS
cg02147126	19	AZU1	827715	+	-0.85826	0.13093	5.55975e-11	5852-6	S100A12	P80511	Protein S100-A12	153375621	153373711	1	TRANS
cg14085389	10	C10orf105;CDH23;CDH23	73487873	+	-0.746999	0.113957	5.55988e-11	5339-49	S100A9	P06702	Protein S100-A9	153357854	153361023	1	TRANS
cg11847920	8	DLC1;DLC1	13223028	-	-1.0575	0.161325	5.56013e-11	9545-156	GZMK	P49863	Granzyme K	55024256	55034570	5	TRANS
cg13599441	4	TBC1D14;TBC1D14	6927590	+	0.761679	0.116196	5.56024e-11	3195-50	GNLY	P22749	Granulysin	85685175	85698852	2	TRANS
cg26704043	6	FARS2	5282702	+	-0.686033	0.104656	5.56036e-11	5691-2	CRISPLD2	Q9H0B8	Cysteine-rich secretory protein LCCL domain-containing 2	84819985	84920768	16	TRANS
cg14390305	6	NA	21649195	+	-0.994067	0.151648	5.56041e-11	5339-49	S100A9	P06702	Protein S100-A9	153357854	153361023	1	TRANS
cg01233487	13	ATP4B	114312686	-	-1.01471	0.154798	5.56065e-11	3195-50	GNLY	P22749	Granulysin	85685175	85698852	2	TRANS
cg03865667	13	PCDH17	58205678	+	0.768588	0.117251	5.56088e-11	3324-51	LY9	Q9HBG7	T-lymphocyte surface antigen Ly-9	160796074	160828261	1	TRANS
cg23782224	3	ACKR2	42897411	+	-0.996674	0.152046	5.56124e-11	3324-51	LY9	Q9HBG7	T-lymphocyte surface antigen Ly-9	160796074	160828261	1	TRANS
cg12167830	1	PRKAA2	57111108	-	-0.31428	0.0479445	5.56136e-11	9343-16	IL2RB	P14784	Interleukin-2 receptor subunit beta	37175054	37125843	22	TRANS
cg14443182	9	DNAJB5;DNAJB5;DNAJB5	34994200	-	-1.4097	0.215055	5.56147e-11	9545-156	GZMK	P49863	Granzyme K	55024256	55034570	5	TRANS
cg09896765	2	TPRKB	73961264	-	-1.251	0.190845	5.56183e-11	5339-49	S100A9	P06702	Protein S100-A9	153357854	153361023	1	TRANS
cg20035466	8	PHF20L1;PHF20L1	133855417	+	-0.721274	0.110033	5.56195e-11	3324-51	LY9	Q9HBG7	T-lymphocyte surface antigen Ly-9	160796074	160828261	1	TRANS
cg20098244	13	KLF12	74702420	-	-0.803198	0.122531	5.56268e-11	3440-7	GZMA	P12544	Granzyme A	55102646	55110252	5	TRANS
cg23358612	7	UNCX	1275258	-	0.760991	0.116093	5.5634e-11	3324-51	LY9	Q9HBG7	T-lymphocyte surface antigen Ly-9	160796074	160828261	1	TRANS
cg15302407	11	NA	12590956	+	-0.725342	0.110654	5.56341e-11	9545-156	GZMK	P49863	Granzyme K	55024256	55034570	5	TRANS
cg17010309	8	SPIDR;SPIDR;SPIDR;SPIDR	48265853	-	0.971232	0.148166	5.56388e-11	9545-156	GZMK	P49863	Granzyme K	55024256	55034570	5	TRANS
cg21714665	15	NA	31555768	-	-0.830648	0.12672	5.56446e-11	5691-2	CRISPLD2	Q9H0B8	Cysteine-rich secretory protein LCCL domain-containing 2	84819985	84920768	16	TRANS
cg21598214	3	HHLA2;HHLA2;HHLA2	108014956	+	-1.19467	0.182254	5.5651e-11	3440-7	GZMA	P12544	Granzyme A	55102646	55110252	5	TRANS
cg02162979	11	CRTAM;CRTAM	122740617	-	-0.733207	0.111855	5.56514e-11	2579-17	MMP9	P14780	Matrix metalloproteinase-9	46008908	46016561	20	TRANS
cg11453079	20	HNF4A;HNF4A	43058872	+	-0.836067	0.127547	5.56518e-11	3440-7	GZMA	P12544	Granzyme A	55102646	55110252	5	TRANS
cg14019033	2	NA	107323659	-	-1.19272	0.181956	5.56555e-11	9545-156	GZMK	P49863	Granzyme K	55024256	55034570	5	TRANS
cg05529123	2	NA	66910386	+	-1.5798	0.241009	5.56579e-11	9545-156	GZMK	P49863	Granzyme K	55024256	55034570	5	TRANS
cg26575120	7	RHEB	151217203	-	-1.22467	0.186832	5.56662e-11	3440-7	GZMA	P12544	Granzyme A	55102646	55110252	5	TRANS
cg07180212	17	SNORD1A	74557703	+	1.1928	0.181969	5.56664e-11	5728-60	FCRL1	Q96LA6	Fc receptor-like protein 1	157820120	157794403	1	TRANS
cg05384139	12	PITPNM2	123548027	+	-0.82282	0.125527	5.5667e-11	2579-17	MMP9	P14780	Matrix metalloproteinase-9	46008908	46016561	20	TRANS
cg05993817	20	NA	61310117	+	-0.732754	0.111787	5.56688e-11	5339-49	S100A9	P06702	Protein S100-A9	153357854	153361023	1	TRANS
cg08006727	9	RNF183	116061614	-	-0.867731	0.132378	5.56695e-11	3195-50	GNLY	P22749	Granulysin	85685175	85698852	2	TRANS
cg10680608	14	NA	101259648	+	-0.944416	0.144077	5.56708e-11	9545-156	GZMK	P49863	Granzyme K	55024256	55034570	5	TRANS
cg02447446	9	RXRA	137266652	-	-0.950148	0.144952	5.56723e-11	5339-49	S100A9	P06702	Protein S100-A9	153357854	153361023	1	TRANS
cg04364194	1	ARL8A	202114085	+	-0.923861	0.140942	5.56747e-11	9545-156	GZMK	P49863	Granzyme K	55024256	55034570	5	TRANS
cg08721324	16	ANKRD11	89384602	+	0.703649	0.107347	5.56778e-11	3440-7	GZMA	P12544	Granzyme A	55102646	55110252	5	TRANS
cg06362155	12	CRACR2A;CRACR2A	3856844	-	0.851507	0.129904	5.56795e-11	5691-2	CRISPLD2	Q9H0B8	Cysteine-rich secretory protein LCCL domain-containing 2	84819985	84920768	16	TRANS
cg07790489	1	NA	232756306	+	-0.574616	0.0876621	5.56797e-11	5691-2	CRISPLD2	Q9H0B8	Cysteine-rich secretory protein LCCL domain-containing 2	84819985	84920768	16	TRANS
cg05013438	8	MTSS1	125631251	+	-0.806195	0.122991	5.56837e-11	6485-59	IGLL1	P15814	Immunoglobulin lambda-like polypeptide 1	23580302	23573125	22	TRANS
cg03602014	5	NA	126564681	+	-0.942947	0.143854	5.56884e-11	5339-49	S100A9	P06702	Protein S100-A9	153357854	153361023	1	TRANS
cg13619277	15	FMN1	33307322	-	0.833477	0.127154	5.56918e-11	5339-49	S100A9	P06702	Protein S100-A9	153357854	153361023	1	TRANS
cg12865285	2	NA	137301920	-	-0.987497	0.150651	5.56946e-11	3440-7	GZMA	P12544	Granzyme A	55102646	55110252	5	TRANS
cg14563251	3	SIDT1;SIDT1	113345875	-	-0.600753	0.09165	5.56965e-11	5691-2	CRISPLD2	Q9H0B8	Cysteine-rich secretory protein LCCL domain-containing 2	84819985	84920768	16	TRANS
cg01396079	1	NA	42601304	+	-0.596653	0.0910246	5.56975e-11	2579-17	MMP9	P14780	Matrix metalloproteinase-9	46008908	46016561	20	TRANS
cg23446046	16	NA	3089717	+	-1.05961	0.161653	5.57004e-11	9545-156	GZMK	P49863	Granzyme K	55024256	55034570	5	TRANS
cg01543184	17	MAFG;MAFG	79881543	+	0.761143	0.116119	5.57041e-11	3440-7	GZMA	P12544	Granzyme A	55102646	55110252	5	TRANS
cg21501457	10	ZMYND11;ZMYND11;ZMYND11;ZMYND11;ZMYND11;ZMYND11;ZMYND11	231122	-	-0.919607	0.140295	5.57055e-11	3440-7	GZMA	P12544	Granzyme A	55102646	55110252	5	TRANS
cg13880193	2	SCTR	120209611	+	-1.31829	0.201118	5.57078e-11	3324-51	LY9	Q9HBG7	T-lymphocyte surface antigen Ly-9	160796074	160828261	1	TRANS
cg07277892	4	NA	178158833	-	-1.46938	0.224169	5.5711e-11	3195-50	GNLY	P22749	Granulysin	85685175	85698852	2	TRANS
cg12515917	8	TG	133894086	-	-0.747119	0.11398	5.57115e-11	5339-49	S100A9	P06702	Protein S100-A9	153357854	153361023	1	TRANS
cg09420212	10	NA	65241612	+	-0.60956	0.0929943	5.5712e-11	5691-2	CRISPLD2	Q9H0B8	Cysteine-rich secretory protein LCCL domain-containing 2	84819985	84920768	16	TRANS
cg16943185	11	AMOTL1	94503894	+	-0.862065	0.131517	5.57156e-11	3324-51	LY9	Q9HBG7	T-lymphocyte surface antigen Ly-9	160796074	160828261	1	TRANS
cg04061618	8	RAD21	117877303	-	-0.667882	0.101892	5.57189e-11	5691-2	CRISPLD2	Q9H0B8	Cysteine-rich secretory protein LCCL domain-containing 2	84819985	84920768	16	TRANS
cg27597264	6	SCARNA27;EEF1E1;EEF1E1	8086870	-	-1.03587	0.158033	5.57213e-11	9545-156	GZMK	P49863	Granzyme K	55024256	55034570	5	TRANS
cg08555226	11	CD6;CD6;CD6;CD6	60746131	+	0.692168	0.105597	5.57241e-11	5691-2	CRISPLD2	Q9H0B8	Cysteine-rich secretory protein LCCL domain-containing 2	84819985	84920768	16	TRANS
cg19173666	17	TBCD	80740808	+	-1.38587	0.211429	5.57262e-11	5339-49	S100A9	P06702	Protein S100-A9	153357854	153361023	1	TRANS
cg17171150	1	SETDB1;SETDB1;SETDB1	150900311	+	-0.818815	0.124919	5.57306e-11	2579-17	MMP9	P14780	Matrix metalloproteinase-9	46008908	46016561	20	TRANS
cg05575544	1	NA	156662074	-	0.834706	0.127344	5.57331e-11	3324-51	LY9	Q9HBG7	T-lymphocyte surface antigen Ly-9	160796074	160828261	1	CIS
cg16678522	20	CBFA2T2;CBFA2T2;CBFA2T2	32149963	+	-0.788695	0.120324	5.57345e-11	4126-22	BPI	P17213	Bactericidal permeability-increasing protein	38304150	38337505	20	CIS
cg05351471	12	STAB2;STAB2	104092882	+	-0.605801	0.0924217	5.57347e-11	2579-17	MMP9	P14780	Matrix metalloproteinase-9	46008908	46016561	20	TRANS
cg15258980	2	ARHGAP25;ARHGAP25	68961597	+	-0.960378	0.146516	5.57348e-11	5339-49	S100A9	P06702	Protein S100-A9	153357854	153361023	1	TRANS
cg08028047	1	TNFRSF9	8000952	+	-0.742401	0.113262	5.57381e-11	9545-156	GZMK	P49863	Granzyme K	55024256	55034570	5	TRANS
cg20816889	11	DIXDC1;DIXDC1;DIXDC1	111848087	-	0.484255	0.0738787	5.5741e-11	3440-7	GZMA	P12544	Granzyme A	55102646	55110252	5	TRANS
cg21954263	14	DCAF5	69620432	-	1.06711	0.1628	5.57467e-11	3440-7	GZMA	P12544	Granzyme A	55102646	55110252	5	TRANS
cg16708664	20	NA	31914903	+	-1.26342	0.19275	5.57552e-11	3195-50	GNLY	P22749	Granulysin	85685175	85698852	2	TRANS
cg14549634	14	WDR25;WDR25	100869198	+	-0.646962	0.0987021	5.57557e-11	5339-49	S100A9	P06702	Protein S100-A9	153357854	153361023	1	TRANS
cg06807915	10	NA	103040379	+	-1.07085	0.163371	5.57589e-11	9545-156	GZMK	P49863	Granzyme K	55024256	55034570	5	TRANS
cg01114674	2	NA	121075567	+	-1.35829	0.207224	5.57589e-11	3440-7	GZMA	P12544	Granzyme A	55102646	55110252	5	TRANS
cg17654763	16	NA	75322931	-	-1.11412	0.169972	5.576e-11	9545-156	GZMK	P49863	Granzyme K	55024256	55034570	5	TRANS
cg05514256	2	NA	45231891	-	0.554773	0.0846379	5.57654e-11	9545-156	GZMK	P49863	Granzyme K	55024256	55034570	5	TRANS
cg04118119	13	ESD	47371987	+	-0.549283	0.0838003	5.57663e-11	19614-8	TCN1	P20061	Transcobalamin-1	59866489	59852800	11	TRANS
cg00314427	19	FOSB;FOSB	45976120	-	0.905741	0.138183	5.57675e-11	9545-156	GZMK	P49863	Granzyme K	55024256	55034570	5	TRANS
cg16578549	1	CTNNBIP1;CTNNBIP1	9950732	-	-1.24568	0.190045	5.57698e-11	2579-17	MMP9	P14780	Matrix metalloproteinase-9	46008908	46016561	20	TRANS
cg04864179	7	IRF5;IRF5;IRF5;IRF5;IRF5;IRF5;IRF5	128579964	+	-0.833091	0.127099	5.57704e-11	5339-49	S100A9	P06702	Protein S100-A9	153357854	153361023	1	TRANS
cg00043771	16	NA	49958026	+	-1.32471	0.202102	5.57707e-11	3440-7	GZMA	P12544	Granzyme A	55102646	55110252	5	TRANS
cg14103473	1	SYT6;SYT6	114641851	+	-1.0832	0.165258	5.57741e-11	3324-51	LY9	Q9HBG7	T-lymphocyte surface antigen Ly-9	160796074	160828261	1	TRANS
cg17001758	14	NRXN3	78644287	+	-1.34149	0.204663	5.57764e-11	9545-156	GZMK	P49863	Granzyme K	55024256	55034570	5	TRANS
cg16635929	1	NA	108662724	-	-0.980967	0.14966	5.57799e-11	9545-156	GZMK	P49863	Granzyme K	55024256	55034570	5	TRANS
cg11524652	1	KCNN3;KCNN3;KCNN3	154795400	+	-1.06194	0.162014	5.57816e-11	3324-51	LY9	Q9HBG7	T-lymphocyte surface antigen Ly-9	160796074	160828261	1	CIS
cg08241745	2	NA	15908508	-	-1.31248	0.200237	5.57817e-11	3324-51	LY9	Q9HBG7	T-lymphocyte surface antigen Ly-9	160796074	160828261	1	TRANS
cg13146184	19	MED26	16696698	-	-1.14532	0.174736	5.5787e-11	3440-7	GZMA	P12544	Granzyme A	55102646	55110252	5	TRANS
cg17315426	14	CDH24;CDH24	23527629	+	-0.868355	0.13248	5.57927e-11	5691-2	CRISPLD2	Q9H0B8	Cysteine-rich secretory protein LCCL domain-containing 2	84819985	84920768	16	TRANS
cg16087432	13	RASA3	114883769	+	-0.925188	0.141151	5.57993e-11	3195-50	GNLY	P22749	Granulysin	85685175	85698852	2	TRANS
cg09309687	7	SDK1	3376213	-	-1.29879	0.198151	5.57997e-11	3195-50	GNLY	P22749	Granulysin	85685175	85698852	2	TRANS
cg08249988	19	NCAN;NCAN	19322818	-	0.726305	0.110809	5.58022e-11	3440-7	GZMA	P12544	Granzyme A	55102646	55110252	5	TRANS
cg12768418	5	NA	61442370	+	-1.16825	0.178235	5.58097e-11	3440-7	GZMA	P12544	Granzyme A	55102646	55110252	5	CIS
cg24366508	15	ZNF710	90623747	-	-1.04798	0.159886	5.58109e-11	5691-2	CRISPLD2	Q9H0B8	Cysteine-rich secretory protein LCCL domain-containing 2	84819985	84920768	16	TRANS
cg11496014	10	NA	125115762	-	-1.00396	0.15317	5.58157e-11	3440-7	GZMA	P12544	Granzyme A	55102646	55110252	5	TRANS
cg03869242	12	FAR2	29323970	+	-0.891608	0.136029	5.58181e-11	5691-2	CRISPLD2	Q9H0B8	Cysteine-rich secretory protein LCCL domain-containing 2	84819985	84920768	16	TRANS
cg19083977	1	NA	1712885	-	1.53838	0.234705	5.58219e-11	3195-50	GNLY	P22749	Granulysin	85685175	85698852	2	TRANS
cg17825943	19	TULP2	49385429	-	-0.773353	0.117988	5.58221e-11	2579-17	MMP9	P14780	Matrix metalloproteinase-9	46008908	46016561	20	TRANS
cg00405112	3	CLDN18;CLDN18	137728329	-	0.715751	0.1092	5.58232e-11	5691-2	CRISPLD2	Q9H0B8	Cysteine-rich secretory protein LCCL domain-containing 2	84819985	84920768	16	TRANS
cg20542197	16	CA5A	87959031	+	-1.20071	0.183188	5.58255e-11	3195-50	GNLY	P22749	Granulysin	85685175	85698852	2	TRANS
cg09189889	13	DCT;DCT	95132211	-	-1.38249	0.210923	5.58265e-11	9545-156	GZMK	P49863	Granzyme K	55024256	55034570	5	TRANS
cg11199798	11	AMPD3;AMPD3;AMPD3;AMPD3;AMPD3	10525508	+	-0.571852	0.0872456	5.58274e-11	2579-17	MMP9	P14780	Matrix metalloproteinase-9	46008908	46016561	20	TRANS
cg24396853	6	NA	113802922	+	-0.835794	0.127515	5.58284e-11	5852-6	S100A12	P80511	Protein S100-A12	153375621	153373711	1	TRANS
cg00661777	7	PIK3CG	106511741	+	0.710361	0.108378	5.58304e-11	5691-2	CRISPLD2	Q9H0B8	Cysteine-rich secretory protein LCCL domain-containing 2	84819985	84920768	16	TRANS
cg12044703	17	MIR548W	60973054	-	-0.612742	0.0934843	5.58322e-11	4126-22	BPI	P17213	Bactericidal permeability-increasing protein	38304150	38337505	20	TRANS
cg09950208	10	NA	130841235	+	0.858724	0.131014	5.58408e-11	9545-156	GZMK	P49863	Granzyme K	55024256	55034570	5	TRANS
cg26789411	3	MECOM;MECOM	169300004	+	-0.622995	0.095049	5.58446e-11	2579-17	MMP9	P14780	Matrix metalloproteinase-9	46008908	46016561	20	TRANS
cg16970559	1	RERE;RERE	8747198	+	-1.38091	0.210683	5.58518e-11	2579-17	MMP9	P14780	Matrix metalloproteinase-9	46008908	46016561	20	TRANS
cg23548201	3	TNK2;TNK2	195623792	+	0.637519	0.0972655	5.58594e-11	3195-50	GNLY	P22749	Granulysin	85685175	85698852	2	TRANS
cg11728578	19	ZNF442	12476542	+	0.808829	0.123402	5.58607e-11	3440-7	GZMA	P12544	Granzyme A	55102646	55110252	5	TRANS
cg03295019	17	MYO18A;MYO18A	27477644	-	1.10045	0.167894	5.58632e-11	3195-50	GNLY	P22749	Granulysin	85685175	85698852	2	TRANS
cg25622366	2	OTX1	63281139	+	0.544557	0.0830826	5.58666e-11	3440-7	GZMA	P12544	Granzyme A	55102646	55110252	5	TRANS
cg01360622	17	STAT5A;STAT5A;STAT5A;STAT5A	40463425	-	0.810989	0.123733	5.58773e-11	9545-156	GZMK	P49863	Granzyme K	55024256	55034570	5	TRANS
cg13048956	7	NA	141561614	-	-0.693574	0.105819	5.588e-11	3324-51	LY9	Q9HBG7	T-lymphocyte surface antigen Ly-9	160796074	160828261	1	TRANS
cg16748130	7	NA	100114076	+	0.717548	0.109476	5.588e-11	5339-49	S100A9	P06702	Protein S100-A9	153357854	153361023	1	TRANS
cg23782224	3	ACKR2	42897411	+	0.995793	0.151928	5.58827e-11	5339-49	S100A9	P06702	Protein S100-A9	153357854	153361023	1	TRANS
cg15446012	5	NA	141554632	+	-1.60942	0.24555	5.58861e-11	3440-7	GZMA	P12544	Granzyme A	55102646	55110252	5	TRANS
cg04886849	10	NA	118997146	+	-0.758606	0.115741	5.58877e-11	2579-17	MMP9	P14780	Matrix metalloproteinase-9	46008908	46016561	20	TRANS
cg00269041	5	CYFIP2;CYFIP2;CYFIP2;CYFIP2	156698625	-	-1.1632	0.17747	5.58882e-11	3195-50	GNLY	P22749	Granulysin	85685175	85698852	2	TRANS
cg22558303	13	UGGT2	96705786	-	0.346987	0.0529401	5.58928e-11	9545-156	GZMK	P49863	Granzyme K	55024256	55034570	5	TRANS
cg11737899	5	NA	105510861	-	-1.01134	0.154301	5.58953e-11	7968-15	CRTAM	O95727	Cytotoxic and regulatory T-cell molecule	122838500	122872643	11	TRANS
cg09645424	19	NA	55412792	-	0.607817	0.0927356	5.59032e-11	6485-59	IGLL1	P15814	Immunoglobulin lambda-like polypeptide 1	23580302	23573125	22	TRANS
cg01052614	8	BAI1	143619583	-	-1.13733	0.173524	5.59042e-11	3440-7	GZMA	P12544	Granzyme A	55102646	55110252	5	TRANS
cg14039138	1	ARHGEF16	3383526	-	-1.15502	0.176224	5.59141e-11	3324-51	LY9	Q9HBG7	T-lymphocyte surface antigen Ly-9	160796074	160828261	1	TRANS
cg20682981	17	HIC1;HIC1	1962627	+	0.623594	0.0951431	5.59146e-11	3324-51	LY9	Q9HBG7	T-lymphocyte surface antigen Ly-9	160796074	160828261	1	TRANS
cg07448060	7	MAGI2	79083753	+	-0.487373	0.0743596	5.59155e-11	9343-16	IL2RB	P14784	Interleukin-2 receptor subunit beta	37175054	37125843	22	TRANS
cg14871678	7	CDK6;CDK6	92241485	-	-0.915019	0.139607	5.59166e-11	3195-50	GNLY	P22749	Granulysin	85685175	85698852	2	TRANS
cg27335760	4	RBM47	40623895	+	0.712195	0.108661	5.59169e-11	3505-6	LTA|LTB	P01374|Q06643	Lymphotoxin-alpha|Lymphotoxin-beta	31554192	31650629	6	TRANS
cg00799963	1	NA	40384676	+	-1.3015	0.198573	5.59193e-11	3195-50	GNLY	P22749	Granulysin	85685175	85698852	2	TRANS
cg24509885	1	C1orf234	23343326	-	-0.654912	0.0999221	5.59312e-11	5339-49	S100A9	P06702	Protein S100-A9	153357854	153361023	1	TRANS
cg24252818	12	LOC643339	93415112	-	-1.03245	0.157525	5.59324e-11	3195-50	GNLY	P22749	Granulysin	85685175	85698852	2	TRANS
cg23679492	17	NA	55828084	+	0.960778	0.146589	5.59338e-11	3440-7	GZMA	P12544	Granzyme A	55102646	55110252	5	TRANS
cg03352174	2	NA	237724247	-	1.19684	0.182607	5.59351e-11	5339-49	S100A9	P06702	Protein S100-A9	153357854	153361023	1	TRANS
cg04890934	8	ZNF395	28242205	-	-1.11313	0.169834	5.59361e-11	5339-49	S100A9	P06702	Protein S100-A9	153357854	153361023	1	TRANS
cg11186850	8	ADAM2	39695788	-	-0.990746	0.151162	5.59366e-11	3440-7	GZMA	P12544	Granzyme A	55102646	55110252	5	TRANS
cg08095361	20	MIR7641-2	30595334	+	-1.37144	0.209245	5.59392e-11	3195-50	GNLY	P22749	Granulysin	85685175	85698852	2	TRANS
cg04258926	6	TNXB	32057341	-	-1.35213	0.2063	5.59415e-11	9545-156	GZMK	P49863	Granzyme K	55024256	55034570	5	TRANS
cg02765820	3	C3orf22	126278020	+	-1.15716	0.176552	5.59422e-11	3324-51	LY9	Q9HBG7	T-lymphocyte surface antigen Ly-9	160796074	160828261	1	TRANS
cg08226857	7	MYL10	101264582	-	-1.10628	0.168789	5.59429e-11	3324-51	LY9	Q9HBG7	T-lymphocyte surface antigen Ly-9	160796074	160828261	1	TRANS
cg26848027	4	NA	185672025	-	-1.34433	0.20511	5.5943e-11	3195-50	GNLY	P22749	Granulysin	85685175	85698852	2	TRANS
cg03881418	21	APP;APP;APP;APP;APP;APP;APP;APP;APP;APP;APP	27512686	-	-0.882834	0.134698	5.59461e-11	4126-22	BPI	P17213	Bactericidal permeability-increasing protein	38304150	38337505	20	TRANS
cg14505415	4	TLL1;TLL1;TLL1;TLL1	166794753	-	0.933091	0.142366	5.59477e-11	3195-50	GNLY	P22749	Granulysin	85685175	85698852	2	TRANS
cg16672637	17	FOXJ1	74138356	-	-1.23732	0.188783	5.59531e-11	5691-2	CRISPLD2	Q9H0B8	Cysteine-rich secretory protein LCCL domain-containing 2	84819985	84920768	16	TRANS
cg13659275	18	NA	60057186	-	-1.1064	0.168808	5.59533e-11	3324-51	LY9	Q9HBG7	T-lymphocyte surface antigen Ly-9	160796074	160828261	1	TRANS
cg24427649	1	NA	41965606	-	-1.29135	0.197028	5.59583e-11	3195-50	GNLY	P22749	Granulysin	85685175	85698852	2	TRANS
cg24783167	2	NA	232513388	+	-1.14341	0.174457	5.59629e-11	5339-49	S100A9	P06702	Protein S100-A9	153357854	153361023	1	TRANS
cg13718972	15	CHSY1	101734560	-	-0.604213	0.0921879	5.59635e-11	2579-17	MMP9	P14780	Matrix metalloproteinase-9	46008908	46016561	20	TRANS
cg05030450	5	ODZ2	167480853	+	-0.95225	0.14529	5.59636e-11	9545-156	GZMK	P49863	Granzyme K	55024256	55034570	5	TRANS
cg15405237	4	NA	37759549	+	-0.572254	0.087312	5.5966e-11	5691-2	CRISPLD2	Q9H0B8	Cysteine-rich secretory protein LCCL domain-containing 2	84819985	84920768	16	TRANS
cg26487582	4	ZCCHC4	25322200	+	-1.00033	0.152626	5.59669e-11	3324-51	LY9	Q9HBG7	T-lymphocyte surface antigen Ly-9	160796074	160828261	1	TRANS
cg27654319	12	LOC101928416;GALNT9	132906376	-	0.706628	0.107814	5.59721e-11	3324-51	LY9	Q9HBG7	T-lymphocyte surface antigen Ly-9	160796074	160828261	1	TRANS
cg12057878	2	NA	43241407	-	-0.569673	0.0869185	5.59751e-11	5691-2	CRISPLD2	Q9H0B8	Cysteine-rich secretory protein LCCL domain-containing 2	84819985	84920768	16	TRANS
cg25388500	3	ARHGEF26-AS1	153830220	+	-0.784523	0.1197	5.59794e-11	3440-7	GZMA	P12544	Granzyme A	55102646	55110252	5	TRANS
cg19980260	3	FNDC3B;FNDC3B	171858472	+	-0.650372	0.0992314	5.59801e-11	5852-6	S100A12	P80511	Protein S100-A12	153375621	153373711	1	TRANS
cg00545487	12	NA	793836	-	-0.767304	0.117072	5.59823e-11	3195-50	GNLY	P22749	Granulysin	85685175	85698852	2	TRANS
cg16145474	6	LRRC73;LRRC73;LRRC73;LRRC73	43476142	-	-1.31848	0.201169	5.59843e-11	3195-50	GNLY	P22749	Granulysin	85685175	85698852	2	TRANS
cg03375407	6	SGK1;SGK1;SGK1;SGK1;SGK1	134493887	-	0.908148	0.138562	5.59859e-11	3195-50	GNLY	P22749	Granulysin	85685175	85698852	2	TRANS
cg21950105	1	LOC101927787	234781700	+	-0.932002	0.142202	5.59906e-11	2579-17	MMP9	P14780	Matrix metalloproteinase-9	46008908	46016561	20	TRANS
cg02644966	17	NA	74244084	-	1.01667	0.155121	5.59962e-11	9545-156	GZMK	P49863	Granzyme K	55024256	55034570	5	TRANS
cg25541528	7	NA	1545819	-	-0.700012	0.106806	5.59999e-11	5339-49	S100A9	P06702	Protein S100-A9	153357854	153361023	1	TRANS
cg23088126	1	FAIM3;FAIM3;FAIM3	207078912	-	-1.07051	0.163337	5.6007e-11	3505-6	LTA|LTB	P01374|Q06643	Lymphotoxin-alpha|Lymphotoxin-beta	31554192	31650629	6	TRANS
cg19998927	7	NA	137920143	-	-1.32717	0.202497	5.60073e-11	9545-156	GZMK	P49863	Granzyme K	55024256	55034570	5	TRANS
cg20424006	18	RAB31	9787709	-	-1.16573	0.177865	5.6008e-11	3440-7	GZMA	P12544	Granzyme A	55102646	55110252	5	TRANS
cg05237023	16	ZFP1	75182837	-	-1.34328	0.204956	5.60106e-11	9545-156	GZMK	P49863	Granzyme K	55024256	55034570	5	TRANS
cg04422802	19	NA	22446026	-	-1.32099	0.201554	5.60115e-11	3324-51	LY9	Q9HBG7	T-lymphocyte surface antigen Ly-9	160796074	160828261	1	TRANS
cg19669317	12	KIAA1551	32115319	+	0.674915	0.102978	5.60163e-11	5339-49	S100A9	P06702	Protein S100-A9	153357854	153361023	1	TRANS
cg07999828	2	NA	232046799	+	-0.578001	0.0881908	5.6023e-11	2579-17	MMP9	P14780	Matrix metalloproteinase-9	46008908	46016561	20	TRANS
cg21731382	3	BOC;BOC	112995144	-	0.964922	0.147227	5.60266e-11	9545-156	GZMK	P49863	Granzyme K	55024256	55034570	5	TRANS
cg24783571	20	NA	12297171	-	-0.823225	0.125608	5.60354e-11	3440-7	GZMA	P12544	Granzyme A	55102646	55110252	5	TRANS
cg02493939	19	LOC80054;CEBPA	33794746	-	0.724339	0.110519	5.6036e-11	3324-51	LY9	Q9HBG7	T-lymphocyte surface antigen Ly-9	160796074	160828261	1	TRANS
cg22192101	15	HOMER2;HOMER2	83594012	+	-0.808176	0.123311	5.60374e-11	9545-156	GZMK	P49863	Granzyme K	55024256	55034570	5	TRANS
cg09213710	9	NA	107953895	-	-0.622437	0.0949714	5.6039e-11	2579-17	MMP9	P14780	Matrix metalloproteinase-9	46008908	46016561	20	TRANS
cg01494139	21	GRIK1;GRIK1	31041666	+	-0.895985	0.136709	5.604e-11	3440-7	GZMA	P12544	Granzyme A	55102646	55110252	5	TRANS
cg14160212	1	NA	23907834	+	-1.39958	0.213549	5.60445e-11	3291-30	FCER2	P06734	Low affinity immunoglobulin epsilon Fc receptor	7702146	7688758	19	TRANS
cg18372013	17	MAPT-AS1	43925288	+	-1.18707	0.181123	5.6045e-11	3324-51	LY9	Q9HBG7	T-lymphocyte surface antigen Ly-9	160796074	160828261	1	TRANS
cg04191678	1	FMO2;FMO2	171153458	+	-0.796969	0.121602	5.60473e-11	3440-7	GZMA	P12544	Granzyme A	55102646	55110252	5	TRANS
cg22035274	2	NA	29175868	-	0.673196	0.102717	5.60497e-11	9545-156	GZMK	P49863	Granzyme K	55024256	55034570	5	TRANS
cg07753073	12	RIMKLB;RIMKLB;RIMKLB;RIMKLB	8852517	+	0.662738	0.101121	5.6051e-11	3195-50	GNLY	P22749	Granulysin	85685175	85698852	2	TRANS
cg11155735	8	CSGALNACT1;CSGALNACT1	19540479	+	-0.478161	0.0729583	5.60547e-11	5339-49	S100A9	P06702	Protein S100-A9	153357854	153361023	1	TRANS
cg06429466	7	TRPV6;TRPV6	142583296	-	-0.996219	0.152004	5.60565e-11	3324-51	LY9	Q9HBG7	T-lymphocyte surface antigen Ly-9	160796074	160828261	1	TRANS
cg16166796	2	PTPRN	220174201	+	0.647051	0.0987278	5.60574e-11	9545-156	GZMK	P49863	Granzyme K	55024256	55034570	5	TRANS
cg25431946	4	LOC101060498	40313893	-	0.722847	0.110293	5.60594e-11	3324-51	LY9	Q9HBG7	T-lymphocyte surface antigen Ly-9	160796074	160828261	1	TRANS
cg12433559	10	PRF1;PRF1	72362730	+	0.850322	0.129743	5.6063e-11	5691-2	CRISPLD2	Q9H0B8	Cysteine-rich secretory protein LCCL domain-containing 2	84819985	84920768	16	TRANS
cg08343600	10	HNRNPF;HNRNPF;HNRNPF;HNRNPF;HNRNPF	43894095	+	-0.876852	0.133791	5.60632e-11	3440-7	GZMA	P12544	Granzyme A	55102646	55110252	5	TRANS
cg21209552	12	TFCP2;TFCP2;TFCP2;TFCP2;TFCP2;TFCP2	51512417	+	-0.640151	0.0976752	5.60634e-11	5691-2	CRISPLD2	Q9H0B8	Cysteine-rich secretory protein LCCL domain-containing 2	84819985	84920768	16	TRANS
cg26120960	3	MAP4;MAP4	47918946	-	0.786895	0.120066	5.60637e-11	3505-6	LTA|LTB	P01374|Q06643	Lymphotoxin-alpha|Lymphotoxin-beta	31554192	31650629	6	TRANS
cg15961658	10	CELF2;CELF2;CELF2;CELF2	11334294	+	-0.787642	0.12018	5.6064e-11	4126-22	BPI	P17213	Bactericidal permeability-increasing protein	38304150	38337505	20	TRANS
cg08673440	17	ITGA3;ITGA3	48147497	-	1.00105	0.152742	5.60711e-11	5339-49	S100A9	P06702	Protein S100-A9	153357854	153361023	1	TRANS
cg17090600	10	NA	80348297	+	-1.2451	0.18998	5.60719e-11	3195-50	GNLY	P22749	Granulysin	85685175	85698852	2	TRANS
cg12346644	1	PTPRF;PTPRF	44071971	+	-1.52825	0.233183	5.60721e-11	3195-50	GNLY	P22749	Granulysin	85685175	85698852	2	TRANS
cg17032689	11	NA	102175583	+	1.08251	0.165171	5.60722e-11	5339-49	S100A9	P06702	Protein S100-A9	153357854	153361023	1	TRANS
cg23467161	11	ETS1;ETS1;ETS1	128335383	-	0.686237	0.104708	5.60774e-11	5691-2	CRISPLD2	Q9H0B8	Cysteine-rich secretory protein LCCL domain-containing 2	84819985	84920768	16	TRANS
cg19628600	3	FOXP1	71032216	-	-0.950627	0.145049	5.60793e-11	3195-50	GNLY	P22749	Granulysin	85685175	85698852	2	TRANS
cg25016420	20	SPTLC3	12989053	-	-0.955094	0.145731	5.60845e-11	3440-7	GZMA	P12544	Granzyme A	55102646	55110252	5	TRANS
cg26416040	3	NUDT16;NUDT16;NUDT16;NUDT16;LOC339874	131100199	-	0.583905	0.0890938	5.60849e-11	9545-156	GZMK	P49863	Granzyme K	55024256	55034570	5	TRANS
cg05607271	4	RAP1GDS1;RAP1GDS1;RAP1GDS1;RAP1GDS1;RAP1GDS1;RAP1GDS1	99181393	-	1.15322	0.175962	5.60854e-11	9545-156	GZMK	P49863	Granzyme K	55024256	55034570	5	TRANS
cg06087882	14	NA	104982032	-	-0.849195	0.129573	5.6086e-11	3440-7	GZMA	P12544	Granzyme A	55102646	55110252	5	TRANS
cg11739587	3	LINC01215;LINC01215	107852544	-	-1.13493	0.173171	5.60916e-11	3440-7	GZMA	P12544	Granzyme A	55102646	55110252	5	TRANS
cg12663684	10	NDST2	75570314	+	0.766583	0.116968	5.60927e-11	6485-59	IGLL1	P15814	Immunoglobulin lambda-like polypeptide 1	23580302	23573125	22	TRANS
cg20731798	11	C11orf74;RAG2	36616365	-	0.888158	0.135518	5.60939e-11	3324-51	LY9	Q9HBG7	T-lymphocyte surface antigen Ly-9	160796074	160828261	1	TRANS
cg07709181	8	MIR2052HG	75545601	+	-1.06126	0.161931	5.60963e-11	3440-7	GZMA	P12544	Granzyme A	55102646	55110252	5	TRANS
cg01487368	12	LOC102724020;LOC102724020	10180687	+	-0.608933	0.0929132	5.60971e-11	4126-22	BPI	P17213	Bactericidal permeability-increasing protein	38304150	38337505	20	TRANS
cg19291696	13	NA	27769437	-	-0.80406	0.122686	5.60978e-11	9545-156	GZMK	P49863	Granzyme K	55024256	55034570	5	TRANS
cg24881205	7	SP8;SP8	20826188	-	0.676163	0.103172	5.61017e-11	3324-51	LY9	Q9HBG7	T-lymphocyte surface antigen Ly-9	160796074	160828261	1	TRANS
cg06449729	1	NA	184265649	-	0.874891	0.133494	5.61041e-11	9545-156	GZMK	P49863	Granzyme K	55024256	55034570	5	TRANS
cg18740612	12	OR6C4	55944313	+	-0.816351	0.124562	5.61064e-11	3324-51	LY9	Q9HBG7	T-lymphocyte surface antigen Ly-9	160796074	160828261	1	TRANS
cg12233756	7	SND1	127438201	+	-1.19832	0.182845	5.61141e-11	5339-49	S100A9	P06702	Protein S100-A9	153357854	153361023	1	TRANS
cg11929365	2	NA	233381417	+	1.05196	0.160513	5.61142e-11	5339-49	S100A9	P06702	Protein S100-A9	153357854	153361023	1	TRANS
cg02800733	19	CD320;CD320	8367151	+	-1.47225	0.224643	5.61148e-11	5339-49	S100A9	P06702	Protein S100-A9	153357854	153361023	1	TRANS
cg23786916	5	NA	102764516	-	-0.980399	0.149594	5.61194e-11	9545-156	GZMK	P49863	Granzyme K	55024256	55034570	5	TRANS
cg07777225	3	NA	179244465	-	-0.862362	0.131584	5.61201e-11	5339-49	S100A9	P06702	Protein S100-A9	153357854	153361023	1	TRANS
cg06076277	8	NA	49783056	-	0.868615	0.132538	5.61235e-11	3440-7	GZMA	P12544	Granzyme A	55102646	55110252	5	TRANS
cg03570904	1	NA	17462716	+	-0.714032	0.108951	5.61254e-11	3195-50	GNLY	P22749	Granulysin	85685175	85698852	2	TRANS
cg11123045	1	ABCA4;ABCA4	94476939	+	-0.912089	0.139172	5.61322e-11	2579-17	MMP9	P14780	Matrix metalloproteinase-9	46008908	46016561	20	TRANS
cg24677763	1	LRRN2;LRRN2	204592235	+	-0.873554	0.133292	5.61413e-11	3324-51	LY9	Q9HBG7	T-lymphocyte surface antigen Ly-9	160796074	160828261	1	TRANS
cg05776138	12	MIR1228;LRP1	57587773	-	-1.36244	0.20789	5.61438e-11	3440-7	GZMA	P12544	Granzyme A	55102646	55110252	5	TRANS
cg18079499	14	CALM1;CALM1	90868646	-	0.701769	0.10708	5.61443e-11	3440-7	GZMA	P12544	Granzyme A	55102646	55110252	5	TRANS
cg11069146	10	C10orf11	77292595	+	-1.09945	0.167762	5.6146e-11	3324-51	LY9	Q9HBG7	T-lymphocyte surface antigen Ly-9	160796074	160828261	1	TRANS
cg24404823	1	ZNF496	247496053	-	-0.819153	0.124992	5.61496e-11	5691-2	CRISPLD2	Q9H0B8	Cysteine-rich secretory protein LCCL domain-containing 2	84819985	84920768	16	TRANS
cg07904865	7	GPER;C7orf50;C7orf50;C7orf50;GPER;GPER	1127420	+	0.817353	0.124717	5.61509e-11	3195-50	GNLY	P22749	Granulysin	85685175	85698852	2	TRANS
cg27325787	16	PRKCB;PRKCB	23960325	-	0.717427	0.10947	5.6158e-11	5339-49	S100A9	P06702	Protein S100-A9	153357854	153361023	1	TRANS
cg08975164	5	2003-03-01	126314773	+	-0.784986	0.119779	5.61593e-11	5339-49	S100A9	P06702	Protein S100-A9	153357854	153361023	1	TRANS
cg25261281	3	NA	64042404	-	0.95606	0.145883	5.61629e-11	5339-49	S100A9	P06702	Protein S100-A9	153357854	153361023	1	TRANS
cg06664706	4	GALNTL6	173672990	-	-1.09792	0.167528	5.61632e-11	3195-50	GNLY	P22749	Granulysin	85685175	85698852	2	TRANS
cg22642690	6	NA	151987913	+	-1.29671	0.197861	5.61633e-11	3440-7	GZMA	P12544	Granzyme A	55102646	55110252	5	TRANS
cg24508249	1	NAV1;IPO9-AS1	201689184	+	-0.897835	0.136999	5.6165e-11	10558-26	PCDH9	Q9HC56	Protocadherin-9	67230445	66302834	13	TRANS
cg12143918	13	CCNA1;CCNA1;CCNA1;CCNA1;CCNA1;CCNA1;CCNA1;CCNA1	37011756	+	-0.934988	0.142668	5.61667e-11	9545-156	GZMK	P49863	Granzyme K	55024256	55034570	5	TRANS
cg27624466	6	MAP3K7;MAP3K7;MAP3K7;MAP3K7	91247659	-	0.572689	0.0873854	5.61668e-11	3195-50	GNLY	P22749	Granulysin	85685175	85698852	2	TRANS
cg23414876	16	HSF4;HSF4;HSF4;HSF4;FBXL8	67197396	-	0.688404	0.105042	5.61668e-11	3195-50	GNLY	P22749	Granulysin	85685175	85698852	2	TRANS
cg12524748	4	SLBP	1713366	+	-1.27525	0.194588	5.61678e-11	3324-51	LY9	Q9HBG7	T-lymphocyte surface antigen Ly-9	160796074	160828261	1	TRANS
cg07092378	10	NA	4077295	-	0.743493	0.113448	5.61683e-11	3195-50	GNLY	P22749	Granulysin	85685175	85698852	2	TRANS
cg13916261	9	FNBP1	132800969	+	0.601219	0.0917389	5.61687e-11	5339-49	S100A9	P06702	Protein S100-A9	153357854	153361023	1	TRANS
cg06092869	1	NA	225642746	-	-1.0329	0.157608	5.6171e-11	3195-50	GNLY	P22749	Granulysin	85685175	85698852	2	TRANS
cg17214107	4	FGF2	123747542	-	0.84955	0.129631	5.61721e-11	9545-156	GZMK	P49863	Granzyme K	55024256	55034570	5	TRANS
cg27285658	22	NFAM1	42777978	+	-1.32794	0.202628	5.61772e-11	3195-50	GNLY	P22749	Granulysin	85685175	85698852	2	TRANS
cg09612463	2	FAM123C;FAM123C;FAM123C;FAM123C	131521400	+	-1.08432	0.165454	5.6178e-11	3195-50	GNLY	P22749	Granulysin	85685175	85698852	2	TRANS
cg18303261	2	ANKRD53;ANKRD53	71206084	-	0.583063	0.0889689	5.61805e-11	9545-156	GZMK	P49863	Granzyme K	55024256	55034570	5	TRANS
cg21236864	9	NA	132232468	-	-1.16852	0.178303	5.61814e-11	9545-156	GZMK	P49863	Granzyme K	55024256	55034570	5	TRANS
cg05312779	15	ANPEP	90328239	+	-1.14107	0.174114	5.61824e-11	3324-51	LY9	Q9HBG7	T-lymphocyte surface antigen Ly-9	160796074	160828261	1	TRANS
cg24393424	19	NA	19062585	+	-1.13023	0.172461	5.61846e-11	2579-17	MMP9	P14780	Matrix metalloproteinase-9	46008908	46016561	20	TRANS
cg26716099	1	NA	238499952	+	-1.00016	0.152614	5.61896e-11	3324-51	LY9	Q9HBG7	T-lymphocyte surface antigen Ly-9	160796074	160828261	1	TRANS
cg08126411	9	GPR21;RABGAP1	125796611	-	-0.652964	0.0996354	5.61928e-11	5339-49	S100A9	P06702	Protein S100-A9	153357854	153361023	1	TRANS
cg06675775	9	FAM73B	131831457	-	0.86743	0.132361	5.62009e-11	9545-156	GZMK	P49863	Granzyme K	55024256	55034570	5	TRANS
cg19176258	15	NA	70709229	-	-0.859763	0.131191	5.62052e-11	3195-50	GNLY	P22749	Granulysin	85685175	85698852	2	TRANS
cg09778980	14	ZNF219;ZNF219;ZNF219;TMEM253	21565656	-	-1.46494	0.223536	5.6213e-11	2579-17	MMP9	P14780	Matrix metalloproteinase-9	46008908	46016561	20	TRANS
cg25252405	1	NA	157154416	-	-1.06117	0.161924	5.62131e-11	3324-51	LY9	Q9HBG7	T-lymphocyte surface antigen Ly-9	160796074	160828261	1	CIS
cg01842856	15	MESDC2;MESDC2	81263035	+	-1.03475	0.157893	5.62172e-11	5691-2	CRISPLD2	Q9H0B8	Cysteine-rich secretory protein LCCL domain-containing 2	84819985	84920768	16	TRANS
cg22618215	3	NA	62354489	+	0.643032	0.098121	5.62198e-11	3195-50	GNLY	P22749	Granulysin	85685175	85698852	2	TRANS
cg27508019	4	AFAP1;AFAP1	7830788	-	-0.596668	0.0910463	5.6221e-11	2579-17	MMP9	P14780	Matrix metalloproteinase-9	46008908	46016561	20	TRANS
cg27063453	2	NA	120961050	-	-0.742871	0.113356	5.62213e-11	2579-17	MMP9	P14780	Matrix metalloproteinase-9	46008908	46016561	20	TRANS
cg05540100	7	DGKI	137367050	-	-1.00202	0.1529	5.6222e-11	9545-156	GZMK	P49863	Granzyme K	55024256	55034570	5	TRANS
cg16356622	1	EIF2C1	36351841	-	-0.766657	0.116985	5.62228e-11	5691-2	CRISPLD2	Q9H0B8	Cysteine-rich secretory protein LCCL domain-containing 2	84819985	84920768	16	TRANS
cg18947209	2	NA	27960869	-	-0.847726	0.129356	5.62232e-11	5852-6	S100A12	P80511	Protein S100-A12	153375621	153373711	1	TRANS
cg19414418	4	NA	55843105	-	-1.24126	0.189406	5.6226e-11	9545-156	GZMK	P49863	Granzyme K	55024256	55034570	5	TRANS
cg10019467	4	RBM47	40632788	+	-0.806435	0.123055	5.62283e-11	2579-17	MMP9	P14780	Matrix metalloproteinase-9	46008908	46016561	20	TRANS
cg19876302	10	NA	123494737	-	-1.1353	0.173238	5.62333e-11	3195-50	GNLY	P22749	Granulysin	85685175	85698852	2	TRANS
cg04892724	7	SDK1;SDK1	4275784	-	-0.693663	0.105848	5.62361e-11	3440-7	GZMA	P12544	Granzyme A	55102646	55110252	5	TRANS
cg12232911	4	CD38	15778961	-	-1.51576	0.231294	5.62396e-11	17210-2	TCL1A	P56279	T-cell leukemia/lymphoma protein 1A	95714196	95709947	14	TRANS
cg01735277	15	CSK;CSK	75077691	-	0.874765	0.133483	5.62417e-11	2579-17	MMP9	P14780	Matrix metalloproteinase-9	46008908	46016561	20	TRANS
cg11248361	18	NA	24322790	+	-0.856064	0.130629	5.62426e-11	3440-7	GZMA	P12544	Granzyme A	55102646	55110252	5	TRANS
cg18376568	14	TTLL5	76164217	+	0.82149	0.125353	5.62443e-11	3195-50	GNLY	P22749	Granulysin	85685175	85698852	2	TRANS
cg11692194	17	NA	53639752	-	-0.788794	0.120364	5.62457e-11	3440-7	GZMA	P12544	Granzyme A	55102646	55110252	5	TRANS
cg13947303	5	FAM134B	16522381	-	-1.09264	0.166729	5.62478e-11	3195-50	GNLY	P22749	Granulysin	85685175	85698852	2	TRANS
cg07498110	1	NA	247460193	+	-1.43046	0.218279	5.62503e-11	3440-7	GZMA	P12544	Granzyme A	55102646	55110252	5	TRANS
cg05341533	21	NA	37243189	+	-0.794269	0.1212	5.6251e-11	9545-156	GZMK	P49863	Granzyme K	55024256	55034570	5	TRANS
cg17647540	15	NA	83957758	+	-1.56663	0.239057	5.62533e-11	3195-50	GNLY	P22749	Granulysin	85685175	85698852	2	TRANS
cg15369596	3	BDH1;BDH1;BDH1	197260526	+	-0.892517	0.136192	5.62534e-11	5339-49	S100A9	P06702	Protein S100-A9	153357854	153361023	1	TRANS
cg12891971	13	GUCY1B2	51603301	+	-0.670805	0.102361	5.62616e-11	3195-50	GNLY	P22749	Granulysin	85685175	85698852	2	TRANS
cg03835658	3	ALS2CL;ALS2CL;ALS2CL;ALS2CL	46712545	-	-1.55445	0.237199	5.62652e-11	9545-156	GZMK	P49863	Granzyme K	55024256	55034570	5	TRANS
cg08398441	10	SORBS1;SORBS1;SORBS1;SORBS1;SORBS1;SORBS1;SORBS1;SORBS1;SORBS1;SORBS1;SORBS1;SORBS1	97096451	-	1.03937	0.158603	5.62729e-11	5339-49	S100A9	P06702	Protein S100-A9	153357854	153361023	1	TRANS
cg14138540	15	NA	93571988	+	-0.709592	0.10828	5.62866e-11	5339-49	S100A9	P06702	Protein S100-A9	153357854	153361023	1	TRANS
cg15736098	7	CAMK2B;CAMK2B;CAMK2B;CAMK2B;CAMK2B;CAMK2B;CAMK2B;CAMK2B;CAMK2B	44348633	+	-1.054	0.160836	5.62894e-11	3324-51	LY9	Q9HBG7	T-lymphocyte surface antigen Ly-9	160796074	160828261	1	TRANS
cg02463037	18	PTPRM;PTPRM	7950953	-	-1.19027	0.18163	5.62899e-11	3195-50	GNLY	P22749	Granulysin	85685175	85698852	2	TRANS
cg18175606	21	BACE2;BACE2;BACE2	42543209	+	-1.19073	0.181701	5.63017e-11	3195-50	GNLY	P22749	Granulysin	85685175	85698852	2	TRANS
cg05980782	3	NFKBIZ;NFKBIZ	101567801	+	-0.859373	0.131137	5.63071e-11	5339-49	S100A9	P06702	Protein S100-A9	153357854	153361023	1	TRANS
cg09157176	11	CD82;CD82	44599232	+	-0.778053	0.118728	5.63135e-11	5339-49	S100A9	P06702	Protein S100-A9	153357854	153361023	1	TRANS
cg23496151	10	NA	6168032	+	-0.890118	0.135829	5.6315e-11	3324-51	LY9	Q9HBG7	T-lymphocyte surface antigen Ly-9	160796074	160828261	1	TRANS
cg15258682	8	AGPAT6	41448141	+	-0.692865	0.105729	5.63172e-11	5691-2	CRISPLD2	Q9H0B8	Cysteine-rich secretory protein LCCL domain-containing 2	84819985	84920768	16	TRANS
cg04018738	6	VARS	31760616	+	-0.515374	0.0786449	5.6324e-11	4990-87	GP1BA	P07359	Platelet glycoprotein Ib alpha chain	4932277	4935023	17	TRANS
cg08909938	12	NINJ2;NINJ2;NINJ2	721073	+	-0.617005	0.0941536	5.63274e-11	5691-2	CRISPLD2	Q9H0B8	Cysteine-rich secretory protein LCCL domain-containing 2	84819985	84920768	16	TRANS
cg05253370	16	PLCG2	81814065	+	-1.12573	0.171784	5.63302e-11	3291-30	FCER2	P06734	Low affinity immunoglobulin epsilon Fc receptor	7702146	7688758	19	TRANS
cg09285543	14	MEG3;MEG3;MEG3	101296134	+	0.926411	0.141369	5.63353e-11	5339-49	S100A9	P06702	Protein S100-A9	153357854	153361023	1	TRANS
cg14268028	2	CIB4	26806712	-	-1.25146	0.19097	5.63354e-11	3440-7	GZMA	P12544	Granzyme A	55102646	55110252	5	TRANS
cg08802053	5	NA	92932045	+	1.13469	0.173151	5.63363e-11	9545-156	GZMK	P49863	Granzyme K	55024256	55034570	5	TRANS
cg12947407	12	PDZRN4;PDZRN4	41879196	+	-0.962669	0.146902	5.63392e-11	9545-156	GZMK	P49863	Granzyme K	55024256	55034570	5	TRANS
cg00789862	10	INPP5A	134369067	-	0.652446	0.0995623	5.63401e-11	3324-51	LY9	Q9HBG7	T-lymphocyte surface antigen Ly-9	160796074	160828261	1	TRANS
cg02064423	11	ST5;ST5;ST5	8728888	-	-1.36633	0.2085	5.63414e-11	3440-7	GZMA	P12544	Granzyme A	55102646	55110252	5	TRANS
cg10183069	16	NA	81772202	-	0.801107	0.122248	5.63424e-11	3440-7	GZMA	P12544	Granzyme A	55102646	55110252	5	TRANS
cg08763224	16	NA	51188331	-	0.872643	0.133164	5.6344e-11	9545-156	GZMK	P49863	Granzyme K	55024256	55034570	5	TRANS
cg00631221	6	REPS1;REPS1	139307985	-	0.845377	0.129004	5.63451e-11	3324-51	LY9	Q9HBG7	T-lymphocyte surface antigen Ly-9	160796074	160828261	1	TRANS
cg03570824	10	SORBS1;SORBS1;SORBS1;SORBS1;SORBS1;SORBS1;SORBS1;SORBS1;SORBS1;SORBS1;SORBS1;SORBS1	97149092	+	1.41244	0.215537	5.63472e-11	5339-49	S100A9	P06702	Protein S100-A9	153357854	153361023	1	TRANS
cg04810396	11	USH1C;USH1C;USH1C;USH1C	17518106	+	-1.01424	0.154772	5.63481e-11	3195-50	GNLY	P22749	Granulysin	85685175	85698852	2	TRANS
cg13427971	1	NA	94615946	+	-0.755075	0.115224	5.63547e-11	3440-7	GZMA	P12544	Granzyme A	55102646	55110252	5	TRANS
cg14829066	15	NTRK3;NTRK3;NTRK3	88559141	+	-1.0684	0.163037	5.63557e-11	3195-50	GNLY	P22749	Granulysin	85685175	85698852	2	TRANS
cg25599677	12	NA	6501910	-	0.679379	0.103673	5.63594e-11	3440-7	GZMA	P12544	Granzyme A	55102646	55110252	5	TRANS
cg01424970	19	IGSF23	45116089	+	-1.39708	0.213194	5.63606e-11	3195-50	GNLY	P22749	Granulysin	85685175	85698852	2	TRANS
cg16072937	5	NA	64344256	+	-0.984798	0.15028	5.63622e-11	3440-7	GZMA	P12544	Granzyme A	55102646	55110252	5	CIS
cg06551540	12	ANO6;ANO6;ANO6	45617878	+	-0.903864	0.13793	5.63625e-11	3440-7	GZMA	P12544	Granzyme A	55102646	55110252	5	TRANS
cg26444727	11	GALNT18	11629695	+	-1.01441	0.154799	5.63647e-11	3324-51	LY9	Q9HBG7	T-lymphocyte surface antigen Ly-9	160796074	160828261	1	TRANS
cg01136241	17	NA	59634486	-	-0.646244	0.0986169	5.63659e-11	9545-156	GZMK	P49863	Granzyme K	55024256	55034570	5	TRANS
cg26164886	17	NA	76618004	+	-1.19738	0.182721	5.63686e-11	3440-7	GZMA	P12544	Granzyme A	55102646	55110252	5	TRANS
cg10052860	19	NA	45189438	-	-0.658811	0.100535	5.63688e-11	5691-2	CRISPLD2	Q9H0B8	Cysteine-rich secretory protein LCCL domain-containing 2	84819985	84920768	16	TRANS
cg01504514	14	NA	30409874	-	-0.825135	0.125916	5.63694e-11	9545-156	GZMK	P49863	Granzyme K	55024256	55034570	5	TRANS
cg24409634	11	CCDC153	119067563	+	-1.21421	0.185288	5.63699e-11	5339-49	S100A9	P06702	Protein S100-A9	153357854	153361023	1	TRANS
cg23700722	12	NA	9140681	-	-0.740097	0.112939	5.63703e-11	3324-51	LY9	Q9HBG7	T-lymphocyte surface antigen Ly-9	160796074	160828261	1	TRANS
cg16785803	1	CD34;CD34	208085889	+	-0.832612	0.127057	5.63728e-11	2579-17	MMP9	P14780	Matrix metalloproteinase-9	46008908	46016561	20	TRANS
cg18365536	6	TNXB	32027603	-	-1.43558	0.219071	5.6376e-11	3440-7	GZMA	P12544	Granzyme A	55102646	55110252	5	TRANS
cg11683819	17	NUP85;NUP85	73224143	+	-1.35023	0.206046	5.63803e-11	5339-49	S100A9	P06702	Protein S100-A9	153357854	153361023	1	TRANS
cg04626879	15	FES;FES;FES;FES;FES;FES;FES;FES	91432866	-	-1.05362	0.160784	5.6382e-11	3440-7	GZMA	P12544	Granzyme A	55102646	55110252	5	TRANS
cg24812349	22	MKL1;MKL1;MKL1	40905891	-	-0.560899	0.0855938	5.63832e-11	5691-2	CRISPLD2	Q9H0B8	Cysteine-rich secretory protein LCCL domain-containing 2	84819985	84920768	16	TRANS
cg05955006	13	NA	53353301	-	1.09839	0.167616	5.63842e-11	5339-49	S100A9	P06702	Protein S100-A9	153357854	153361023	1	TRANS
cg02874569	6	NA	5851436	-	0.852564	0.130103	5.63858e-11	3324-51	LY9	Q9HBG7	T-lymphocyte surface antigen Ly-9	160796074	160828261	1	TRANS
cg02473035	19	PLD3;PLD3;PLD3	40865483	+	1.50982	0.230401	5.63895e-11	9545-156	GZMK	P49863	Granzyme K	55024256	55034570	5	TRANS
cg12398670	4	DOK7;DOK7;DOK7	3474429	-	-1.6828	0.256799	5.63961e-11	3195-50	GNLY	P22749	Granulysin	85685175	85698852	2	TRANS
cg02162324	16	HSF4;FBXL8;HSF4	67196462	+	-0.790747	0.12067	5.63961e-11	5339-49	S100A9	P06702	Protein S100-A9	153357854	153361023	1	TRANS
cg14122599	9	DAB2IP;DAB2IP	124503625	-	1.42739	0.217823	5.63971e-11	5339-49	S100A9	P06702	Protein S100-A9	153357854	153361023	1	TRANS
cg05148930	2	UXS1;UXS1;UXS1	106778007	+	1.1656	0.177873	5.63979e-11	3195-50	GNLY	P22749	Granulysin	85685175	85698852	2	TRANS
cg03178543	3	KCNMB2-AS1;KCNMB2-AS1	178577488	-	-1.23214	0.188028	5.64015e-11	3195-50	GNLY	P22749	Granulysin	85685175	85698852	2	TRANS
cg06664992	9	GPR21;RABGAP1	125796764	-	0.817568	0.124763	5.64108e-11	3195-50	GNLY	P22749	Granulysin	85685175	85698852	2	TRANS
cg15244352	12	NA	49327916	-	-0.837368	0.127785	5.64214e-11	9545-156	GZMK	P49863	Granzyme K	55024256	55034570	5	TRANS
cg03217204	6	ARG1;ARG1	131893980	-	-0.539653	0.0823532	5.64251e-11	10754-113	PROK2	Q9HC23	Prokineticin-2	71785206	71771655	3	TRANS
cg16236275	6	ZNF292	87891939	+	-0.594717	0.0907561	5.64253e-11	3195-50	GNLY	P22749	Granulysin	85685175	85698852	2	TRANS
cg10183069	16	NA	81772202	-	0.801085	0.122249	5.64266e-11	9545-156	GZMK	P49863	Granzyme K	55024256	55034570	5	TRANS
cg22931795	3	CACNA2D3	54851924	-	-0.953415	0.145495	5.64276e-11	9545-156	GZMK	P49863	Granzyme K	55024256	55034570	5	TRANS
cg21729614	1	NA	85745081	+	-1.24497	0.189987	5.64288e-11	3195-50	GNLY	P22749	Granulysin	85685175	85698852	2	TRANS
cg21203245	20	NA	10804483	-	-0.759332	0.115877	5.64306e-11	3440-7	GZMA	P12544	Granzyme A	55102646	55110252	5	TRANS
cg24185926	17	RICH2	12801246	+	-1.33366	0.203522	5.64312e-11	9545-156	GZMK	P49863	Granzyme K	55024256	55034570	5	TRANS
cg16679797	9	NA	92124220	-	-0.734966	0.112159	5.64312e-11	5339-49	S100A9	P06702	Protein S100-A9	153357854	153361023	1	TRANS
cg15157740	3	MITF;MITF;MITF	69912328	+	-1.12786	0.172117	5.6443e-11	3440-7	GZMA	P12544	Granzyme A	55102646	55110252	5	TRANS
cg14835333	17	CYTH1;CYTH1;CYTH1;CYTH1	76693927	+	1.55243	0.236908	5.64444e-11	3195-50	GNLY	P22749	Granulysin	85685175	85698852	2	TRANS
cg01329475	9	PDCD1LG2	5566471	+	-0.708115	0.108062	5.64462e-11	5691-2	CRISPLD2	Q9H0B8	Cysteine-rich secretory protein LCCL domain-containing 2	84819985	84920768	16	TRANS
cg14037008	6	GMPR	16258291	+	-1.76202	0.268893	5.64476e-11	19254-125	GMPR	P36959	GMP reductase 1	16238587	16295549	6	CIS
cg13098984	11	NA	12090750	-	1.34235	0.20485	5.64498e-11	3195-50	GNLY	P22749	Granulysin	85685175	85698852	2	TRANS
cg13233049	19	NA	14722168	-	-0.701386	0.107035	5.64523e-11	2579-17	MMP9	P14780	Matrix metalloproteinase-9	46008908	46016561	20	TRANS
cg03064067	12	SLC6A15;SLC6A15;SLC6A15	85306916	+	0.752621	0.114854	5.64566e-11	9545-156	GZMK	P49863	Granzyme K	55024256	55034570	5	TRANS
cg03204608	19	NA	16427233	+	-0.634513	0.0968304	5.64575e-11	5691-2	CRISPLD2	Q9H0B8	Cysteine-rich secretory protein LCCL domain-containing 2	84819985	84920768	16	TRANS
cg26386621	8	NA	17974394	+	-0.879677	0.134244	5.64587e-11	3324-51	LY9	Q9HBG7	T-lymphocyte surface antigen Ly-9	160796074	160828261	1	TRANS
cg07315586	14	NA	55564677	+	0.620351	0.0946698	5.64707e-11	5339-49	S100A9	P06702	Protein S100-A9	153357854	153361023	1	TRANS
cg18943655	1	BAI2	32209578	+	-1.45246	0.221654	5.64721e-11	9545-156	GZMK	P49863	Granzyme K	55024256	55034570	5	TRANS
cg01962105	6	TRIM26	30181212	+	-1.33819	0.204217	5.64724e-11	9545-156	GZMK	P49863	Granzyme K	55024256	55034570	5	TRANS
cg16495683	17	RARA	38464162	+	-1.10501	0.168632	5.64757e-11	2579-17	MMP9	P14780	Matrix metalloproteinase-9	46008908	46016561	20	TRANS
cg26665729	6	UST	149100784	+	-0.741121	0.1131	5.64771e-11	2579-17	MMP9	P14780	Matrix metalloproteinase-9	46008908	46016561	20	TRANS
cg14634313	6	NEDD9;NEDD9	11333540	+	1.03746	0.158324	5.64844e-11	9545-156	GZMK	P49863	Granzyme K	55024256	55034570	5	TRANS
cg21850879	17	NF1;OMG;NF1	29621943	+	-0.68095	0.103918	5.64861e-11	2579-17	MMP9	P14780	Matrix metalloproteinase-9	46008908	46016561	20	TRANS
cg25671374	19	EIF3G;EIF3G	10230567	-	-1.25566	0.191623	5.64865e-11	3440-7	GZMA	P12544	Granzyme A	55102646	55110252	5	TRANS
cg05879129	17	CYB561;CYB561;CYB561	61515854	+	-0.806563	0.123088	5.6487e-11	5691-2	CRISPLD2	Q9H0B8	Cysteine-rich secretory protein LCCL domain-containing 2	84819985	84920768	16	TRANS
cg10610428	12	ANO2	5884295	-	0.954568	0.145675	5.64964e-11	5339-49	S100A9	P06702	Protein S100-A9	153357854	153361023	1	TRANS
cg26790423	2	FER1L5	97363955	+	-1.01814	0.155377	5.64986e-11	3324-51	LY9	Q9HBG7	T-lymphocyte surface antigen Ly-9	160796074	160828261	1	TRANS
cg03637218	5	AP3S1	115209107	+	-0.544483	0.0830927	5.64998e-11	5852-6	S100A12	P80511	Protein S100-A12	153375621	153373711	1	TRANS
cg23676081	4	ZNF827;ZNF827	146790564	-	-0.732377	0.111767	5.65066e-11	3440-7	GZMA	P12544	Granzyme A	55102646	55110252	5	TRANS
cg03918239	15	HERC2	28436906	-	-0.883525	0.134834	5.65071e-11	3195-50	GNLY	P22749	Granulysin	85685175	85698852	2	TRANS
cg02329226	11	PACS1	65976788	+	-0.92312	0.140876	5.65079e-11	5691-2	CRISPLD2	Q9H0B8	Cysteine-rich secretory protein LCCL domain-containing 2	84819985	84920768	16	TRANS
cg01033574	1	RNU6-79P;NAV1;IPO9-AS1;NAV1	201767419	-	0.934224	0.142571	5.65087e-11	5339-49	S100A9	P06702	Protein S100-A9	153357854	153361023	1	TRANS
cg08474929	11	NA	118810923	+	-1.3658	0.208434	5.6516e-11	5691-2	CRISPLD2	Q9H0B8	Cysteine-rich secretory protein LCCL domain-containing 2	84819985	84920768	16	TRANS
cg05632216	14	SERPINA3	95080723	+	-1.00336	0.153123	5.65162e-11	9545-156	GZMK	P49863	Granzyme K	55024256	55034570	5	TRANS
cg19066520	3	CCDC50;UTS2D;CCDC50	191046547	+	0.613612	0.093643	5.65178e-11	5691-2	CRISPLD2	Q9H0B8	Cysteine-rich secretory protein LCCL domain-containing 2	84819985	84920768	16	TRANS
cg16815563	2	NA	218083568	+	-0.638632	0.0974613	5.65187e-11	5339-49	S100A9	P06702	Protein S100-A9	153357854	153361023	1	TRANS
cg16062053	3	MIR551B;EGFEM1P	168269152	+	-0.749048	0.114312	5.65198e-11	3440-7	GZMA	P12544	Granzyme A	55102646	55110252	5	TRANS
cg14863926	22	NA	36820087	+	-0.809462	0.123532	5.65212e-11	5339-49	S100A9	P06702	Protein S100-A9	153357854	153361023	1	TRANS
cg05014690	11	NA	18856689	+	-0.918845	0.140225	5.65242e-11	3195-50	GNLY	P22749	Granulysin	85685175	85698852	2	TRANS
cg09832443	7	CREB5;CREB5;CREB5	28612680	+	-1.35733	0.207143	5.65247e-11	5728-60	FCRL1	Q96LA6	Fc receptor-like protein 1	157820120	157794403	1	TRANS
cg17101595	14	NA	34600698	-	-1.18131	0.180281	5.65262e-11	3440-7	GZMA	P12544	Granzyme A	55102646	55110252	5	TRANS
cg19252842	8	LOC286059	22933496	+	-0.956391	0.145955	5.65287e-11	2579-17	MMP9	P14780	Matrix metalloproteinase-9	46008908	46016561	20	TRANS
cg13083127	2	PTPN18;PTPN18	131128151	-	0.876694	0.133793	5.65292e-11	5691-2	CRISPLD2	Q9H0B8	Cysteine-rich secretory protein LCCL domain-containing 2	84819985	84920768	16	TRANS
cg06204638	18	SPIRE1;SPIRE1;SPIRE1	12656910	-	0.829495	0.12659	5.65335e-11	3324-51	LY9	Q9HBG7	T-lymphocyte surface antigen Ly-9	160796074	160828261	1	TRANS
cg19713690	12	ANO6;ANO6;ANO6;ANO6;ANO6;ANO6;ANO6;ANO6	45771850	+	-0.889864	0.135803	5.65349e-11	9545-156	GZMK	P49863	Granzyme K	55024256	55034570	5	TRANS
cg04181892	2	NA	54936027	-	0.651397	0.0994101	5.65355e-11	3440-7	GZMA	P12544	Granzyme A	55102646	55110252	5	TRANS
cg14058739	10	ANK3;ANK3	62333312	+	-0.753696	0.115022	5.65384e-11	3195-50	GNLY	P22749	Granulysin	85685175	85698852	2	TRANS
cg15432831	1	ASH1L	155499927	-	-0.687817	0.104968	5.65385e-11	2579-17	MMP9	P14780	Matrix metalloproteinase-9	46008908	46016561	20	TRANS
cg22112133	3	WNT7A	13896112	-	-1.1805	0.180159	5.65498e-11	9545-156	GZMK	P49863	Granzyme K	55024256	55034570	5	TRANS
cg26113636	3	CADM2;CADM2;CADM2;CADM2	85008156	-	0.925862	0.141297	5.65525e-11	3195-50	GNLY	P22749	Granulysin	85685175	85698852	2	TRANS
cg26886890	22	SH3BP1	38036755	-	0.877354	0.133895	5.65557e-11	5728-60	FCRL1	Q96LA6	Fc receptor-like protein 1	157820120	157794403	1	TRANS
cg07288476	1	NA	32180486	+	0.9023	0.137702	5.65572e-11	9545-156	GZMK	P49863	Granzyme K	55024256	55034570	5	TRANS
cg04215638	11	GRIK4;GRIK4;GRIK4	120801810	+	-1.16284	0.177463	5.65626e-11	9545-156	GZMK	P49863	Granzyme K	55024256	55034570	5	TRANS
cg03346852	11	NUP98;NUP98;NUP98;NUP98	3744503	+	-0.522918	0.0798037	5.65643e-11	5691-2	CRISPLD2	Q9H0B8	Cysteine-rich secretory protein LCCL domain-containing 2	84819985	84920768	16	TRANS
cg04705280	2	NA	8641471	+	-0.562183	0.0857964	5.65725e-11	5691-2	CRISPLD2	Q9H0B8	Cysteine-rich secretory protein LCCL domain-containing 2	84819985	84920768	16	TRANS
cg17179568	22	WNT7B;WNT7B	46372742	-	0.721283	0.110077	5.65734e-11	3195-50	GNLY	P22749	Granulysin	85685175	85698852	2	TRANS
cg09461507	11	BRSK2	1460312	-	-1.26369	0.192856	5.65762e-11	9545-156	GZMK	P49863	Granzyme K	55024256	55034570	5	TRANS
cg16463452	13	NA	29195249	+	-0.689876	0.105284	5.65765e-11	5691-2	CRISPLD2	Q9H0B8	Cysteine-rich secretory protein LCCL domain-containing 2	84819985	84920768	16	TRANS
cg05270606	20	TCEA2;TCEA2	62695331	-	-1.05609	0.161174	5.65845e-11	2579-17	MMP9	P14780	Matrix metalloproteinase-9	46008908	46016561	20	TRANS
cg16889054	12	TMEM132B	125987736	-	-1.04043	0.158783	5.65857e-11	3440-7	GZMA	P12544	Granzyme A	55102646	55110252	5	TRANS
cg03700692	9	NR6A1;NR6A1;NR6A1	127306050	+	0.929975	0.141927	5.65883e-11	5339-49	S100A9	P06702	Protein S100-A9	153357854	153361023	1	TRANS
cg05942508	11	HTR3A;HTR3A;HTR3A	113846922	-	-0.585853	0.0894093	5.65884e-11	5339-49	S100A9	P06702	Protein S100-A9	153357854	153361023	1	TRANS
cg16533029	4	TBC1D19;TBC1D19	26624784	-	-0.557743	0.0851196	5.65957e-11	5691-2	CRISPLD2	Q9H0B8	Cysteine-rich secretory protein LCCL domain-containing 2	84819985	84920768	16	TRANS
cg15159324	1	NA	119550854	+	0.802102	0.122412	5.65986e-11	3195-50	GNLY	P22749	Granulysin	85685175	85698852	2	TRANS
cg03453309	6	PGC;PGC	41708582	-	-1.0071	0.153698	5.65989e-11	3440-7	GZMA	P12544	Granzyme A	55102646	55110252	5	TRANS
cg22090115	1	EVA1B;EVA1B;EVA1B	36789768	+	0.831482	0.126896	5.66011e-11	3195-50	GNLY	P22749	Granulysin	85685175	85698852	2	TRANS
cg14249922	9	GADD45G	92221133	-	0.746279	0.113893	5.66017e-11	3440-7	GZMA	P12544	Granzyme A	55102646	55110252	5	TRANS
cg01628128	16	C16orf45;C16orf45	15647369	-	0.834968	0.127428	5.66021e-11	5339-49	S100A9	P06702	Protein S100-A9	153357854	153361023	1	TRANS
cg00481216	2	NA	181971175	-	-1.10445	0.168555	5.66035e-11	9545-156	GZMK	P49863	Granzyme K	55024256	55034570	5	TRANS
cg27000690	6	PACSIN1	34437227	-	-0.958932	0.146347	5.66036e-11	5339-49	S100A9	P06702	Protein S100-A9	153357854	153361023	1	TRANS
cg06749872	16	CORO1A;LOC606724	30198509	+	-1.04668	0.159739	5.66062e-11	3440-7	GZMA	P12544	Granzyme A	55102646	55110252	5	TRANS
cg10791063	14	HEATR5A	31825014	-	-0.778698	0.118841	5.66087e-11	5691-2	CRISPLD2	Q9H0B8	Cysteine-rich secretory protein LCCL domain-containing 2	84819985	84920768	16	TRANS
cg00744431	10	PWWP2B;PWWP2B	134226547	+	-0.851697	0.129982	5.66154e-11	5339-49	S100A9	P06702	Protein S100-A9	153357854	153361023	1	TRANS
cg15952045	3	ITGA9	37848209	+	0.773551	0.118056	5.66189e-11	5691-2	CRISPLD2	Q9H0B8	Cysteine-rich secretory protein LCCL domain-containing 2	84819985	84920768	16	TRANS
cg04653021	3	DIRC2	122514541	-	-0.768886	0.117344	5.66214e-11	5339-49	S100A9	P06702	Protein S100-A9	153357854	153361023	1	TRANS
cg15852732	1	NA	235115059	-	-1.00206	0.15293	5.66231e-11	3324-51	LY9	Q9HBG7	T-lymphocyte surface antigen Ly-9	160796074	160828261	1	TRANS
cg09982570	15	TRPM1	31398889	-	-0.56693	0.086523	5.66328e-11	2579-17	MMP9	P14780	Matrix metalloproteinase-9	46008908	46016561	20	TRANS
cg12367786	21	KCNJ6	39290161	+	-0.746527	0.113933	5.66346e-11	3440-7	GZMA	P12544	Granzyme A	55102646	55110252	5	TRANS
cg08667177	1	AKT3;AKT3;AKT3	243751617	+	-0.597277	0.0911545	5.66368e-11	3440-7	GZMA	P12544	Granzyme A	55102646	55110252	5	TRANS
cg20389417	6	NA	4177430	-	-1.35356	0.206577	5.66522e-11	9545-156	GZMK	P49863	Granzyme K	55024256	55034570	5	TRANS
cg16441068	14	RCOR1	103112066	-	-0.531875	0.0811737	5.66528e-11	5691-2	CRISPLD2	Q9H0B8	Cysteine-rich secretory protein LCCL domain-containing 2	84819985	84920768	16	TRANS
cg08660876	4	RNF175;RNF175	154681323	-	0.719532	0.109814	5.6658e-11	3440-7	GZMA	P12544	Granzyme A	55102646	55110252	5	TRANS
cg08966485	5	MEF2C-AS1;MEF2C-AS1;MEF2C;MEF2C;MEF2C-AS1	88185090	-	0.802058	0.122409	5.66602e-11	3324-51	LY9	Q9HBG7	T-lymphocyte surface antigen Ly-9	160796074	160828261	1	TRANS
cg00505170	3	NA	194203135	-	-0.947525	0.14461	5.66605e-11	3440-7	GZMA	P12544	Granzyme A	55102646	55110252	5	TRANS
cg20603452	9	NA	104181324	-	-0.589408	0.0899545	5.66609e-11	5339-49	S100A9	P06702	Protein S100-A9	153357854	153361023	1	TRANS
cg18575138	21	NA	34214429	-	-1.10722	0.168982	5.66639e-11	3440-7	GZMA	P12544	Granzyme A	55102646	55110252	5	TRANS
cg14364151	14	MAP4K5;MAP4K5	50991703	-	-0.594844	0.0907842	5.66639e-11	5339-49	S100A9	P06702	Protein S100-A9	153357854	153361023	1	TRANS
cg07838035	1	SUSD4;SUSD4	223423858	+	-0.716068	0.109285	5.66657e-11	5691-2	CRISPLD2	Q9H0B8	Cysteine-rich secretory protein LCCL domain-containing 2	84819985	84920768	16	TRANS
cg08017249	1	MORN1;MORN1	2289112	+	-1.33098	0.203132	5.66668e-11	9545-156	GZMK	P49863	Granzyme K	55024256	55034570	5	TRANS
cg01704608	1	YARS	33246431	-	-0.776645	0.118531	5.66675e-11	5852-6	S100A12	P80511	Protein S100-A12	153375621	153373711	1	TRANS
cg09568451	18	RAB31	9861970	+	-0.715772	0.10924	5.66708e-11	5691-2	CRISPLD2	Q9H0B8	Cysteine-rich secretory protein LCCL domain-containing 2	84819985	84920768	16	TRANS
cg09347824	6	TCTE1	44262755	+	-0.945136	0.144246	5.66729e-11	3195-50	GNLY	P22749	Granulysin	85685175	85698852	2	TRANS
cg19652271	6	HSF2;HSF2;HSF2	122722069	-	0.859213	0.131132	5.66733e-11	3195-50	GNLY	P22749	Granulysin	85685175	85698852	2	TRANS
cg21057059	10	SH2D4B;SH2D4B	82300513	+	-1.41286	0.215631	5.66785e-11	3195-50	GNLY	P22749	Granulysin	85685175	85698852	2	TRANS
cg10469100	3	ZNF35	44690127	+	0.990963	0.15124	5.66788e-11	3195-50	GNLY	P22749	Granulysin	85685175	85698852	2	TRANS
cg09023693	6	NA	64265131	+	-0.930833	0.142063	5.66801e-11	3195-50	GNLY	P22749	Granulysin	85685175	85698852	2	TRANS
cg21472165	6	NA	82749904	-	-0.964079	0.147137	5.66831e-11	3324-51	LY9	Q9HBG7	T-lymphocyte surface antigen Ly-9	160796074	160828261	1	TRANS
cg13805691	19	ZNF556;ZNF556	2869722	-	-1.22571	0.187068	5.66849e-11	3440-7	GZMA	P12544	Granzyme A	55102646	55110252	5	TRANS
cg01774503	7	NA	42942867	+	0.874528	0.13347	5.66857e-11	3440-7	GZMA	P12544	Granzyme A	55102646	55110252	5	TRANS
cg25357729	22	NA	18890179	-	1.30515	0.199193	5.66859e-11	5339-49	S100A9	P06702	Protein S100-A9	153357854	153361023	1	TRANS
cg01028226	1	NA	16502584	-	-0.780294	0.119089	5.66891e-11	5339-49	S100A9	P06702	Protein S100-A9	153357854	153361023	1	TRANS
cg25847662	17	TRPV3;TRPV3;TRPV3;TRPV3	3436224	-	-1.27216	0.194157	5.66892e-11	9545-156	GZMK	P49863	Granzyme K	55024256	55034570	5	TRANS
cg12588233	14	MPP5;MPP5	67709266	+	0.70755	0.107986	5.66904e-11	3324-51	LY9	Q9HBG7	T-lymphocyte surface antigen Ly-9	160796074	160828261	1	TRANS
cg04515268	17	NA	12516748	+	-0.890432	0.135898	5.66916e-11	3195-50	GNLY	P22749	Granulysin	85685175	85698852	2	TRANS
cg10066748	13	NA	110386825	+	-1.00677	0.153653	5.6694e-11	3291-30	FCER2	P06734	Low affinity immunoglobulin epsilon Fc receptor	7702146	7688758	19	TRANS
cg22937163	1	NA	214366301	+	-0.88482	0.135042	5.66987e-11	3440-7	GZMA	P12544	Granzyme A	55102646	55110252	5	TRANS
cg17336584	6	PHACTR1	12750256	+	0.652205	0.09954	5.66996e-11	9545-156	GZMK	P49863	Granzyme K	55024256	55034570	5	TRANS
cg09874135	1	LAX1;LAX1	203735629	+	0.7543	0.115122	5.6701e-11	5691-2	CRISPLD2	Q9H0B8	Cysteine-rich secretory protein LCCL domain-containing 2	84819985	84920768	16	TRANS
cg12209737	11	ST3GAL4;ST3GAL4	126262025	-	-0.550385	0.0840002	5.67028e-11	2579-17	MMP9	P14780	Matrix metalloproteinase-9	46008908	46016561	20	TRANS
cg06661281	17	NTN1	9031942	-	-0.823439	0.125674	5.67036e-11	3324-51	LY9	Q9HBG7	T-lymphocyte surface antigen Ly-9	160796074	160828261	1	TRANS
cg21330949	12	NA	19557320	-	0.763083	0.116463	5.67066e-11	4126-22	BPI	P17213	Bactericidal permeability-increasing protein	38304150	38337505	20	TRANS
cg26583584	11	NA	75291101	+	-1.10732	0.169	5.67105e-11	3324-51	LY9	Q9HBG7	T-lymphocyte surface antigen Ly-9	160796074	160828261	1	TRANS
cg11042185	11	KIRREL3;KIRREL3;KIRREL3	126412895	+	-0.801526	0.12233	5.67121e-11	3440-7	GZMA	P12544	Granzyme A	55102646	55110252	5	TRANS
cg02870465	9	ZCCHC7;ZCCHC7;ZCCHC7;ZCCHC7;ZCCHC7	37187506	+	0.774237	0.118165	5.67142e-11	5339-49	S100A9	P06702	Protein S100-A9	153357854	153361023	1	TRANS
cg01607821	17	NA	76943344	-	-1.2866	0.196362	5.67147e-11	3195-50	GNLY	P22749	Granulysin	85685175	85698852	2	TRANS
cg05372301	7	KIAA1549;KIAA1549	138605054	-	-0.559869	0.0854483	5.67189e-11	3195-50	GNLY	P22749	Granulysin	85685175	85698852	2	TRANS
cg06958535	1	LAX1;LAX1;LAX1	203734478	-	0.691288	0.105506	5.67192e-11	13671-40	ELANE	P08246	Neutrophil elastase	851006	856290	19	TRANS
cg07184465	5	SPZ1	79616145	-	-1.05482	0.160988	5.6721e-11	3324-51	LY9	Q9HBG7	T-lymphocyte surface antigen Ly-9	160796074	160828261	1	TRANS
cg00138407	3	KLHL18	47386505	-	-0.994153	0.15173	5.67221e-11	5691-2	CRISPLD2	Q9H0B8	Cysteine-rich secretory protein LCCL domain-containing 2	84819985	84920768	16	TRANS
cg14573371	6	ATG5;ATG5;ATG5;ATG5;ATG5;ATG5;ATG5	106664530	+	-0.504327	0.0769714	5.67223e-11	5852-6	S100A12	P80511	Protein S100-A12	153375621	153373711	1	TRANS
cg01511718	15	NA	95662644	-	-0.913723	0.139454	5.67224e-11	3324-51	LY9	Q9HBG7	T-lymphocyte surface antigen Ly-9	160796074	160828261	1	TRANS
cg02753219	6	NA	11709891	+	-0.944455	0.144145	5.67237e-11	9545-156	GZMK	P49863	Granzyme K	55024256	55034570	5	TRANS
cg09010484	10	C10orf11;C10orf11;C10orf11	78083603	-	0.92773	0.141592	5.67264e-11	5339-49	S100A9	P06702	Protein S100-A9	153357854	153361023	1	TRANS
cg08158042	2	HAT1;HAT1	172813595	+	-1.08656	0.165835	5.67326e-11	5339-49	S100A9	P06702	Protein S100-A9	153357854	153361023	1	TRANS
cg20147290	1	NUP210L;NUP210L;NUP210L;NUP210L	154030564	+	-1.02831	0.156943	5.67344e-11	5691-2	CRISPLD2	Q9H0B8	Cysteine-rich secretory protein LCCL domain-containing 2	84819985	84920768	16	TRANS
cg08156142	5	RNF145;RNF145;RNF145;RNF145;RNF145	158589011	-	-0.861603	0.1315	5.67359e-11	3324-51	LY9	Q9HBG7	T-lymphocyte surface antigen Ly-9	160796074	160828261	1	TRANS
cg13904497	13	NA	105789144	+	-1.39873	0.213478	5.6737e-11	3195-50	GNLY	P22749	Granulysin	85685175	85698852	2	TRANS
cg21080533	6	PGK2	49755105	-	0.711909	0.108654	5.67435e-11	5339-49	S100A9	P06702	Protein S100-A9	153357854	153361023	1	TRANS
cg04339648	3	HSPBAP1	122478582	+	-0.727386	0.111016	5.67454e-11	5339-49	S100A9	P06702	Protein S100-A9	153357854	153361023	1	TRANS
cg23024047	3	NA	5505983	+	-0.718572	0.109671	5.67469e-11	5339-49	S100A9	P06702	Protein S100-A9	153357854	153361023	1	TRANS
cg03662398	17	NA	53412828	+	0.992331	0.151453	5.67506e-11	5339-49	S100A9	P06702	Protein S100-A9	153357854	153361023	1	TRANS
cg21278103	20	PTPRA;PTPRA;PTPRA	2928233	-	0.616008	0.0940177	5.67536e-11	9545-156	GZMK	P49863	Granzyme K	55024256	55034570	5	TRANS
cg03717961	10	ARHGAP22	49705591	+	0.948118	0.144706	5.67583e-11	9545-156	GZMK	P49863	Granzyme K	55024256	55034570	5	TRANS
cg03875330	19	TMEM205;TMEM205;CCDC159;TMEM205	11455923	-	-0.855702	0.130601	5.67613e-11	5691-2	CRISPLD2	Q9H0B8	Cysteine-rich secretory protein LCCL domain-containing 2	84819985	84920768	16	TRANS
cg26929044	13	NA	95989469	-	-0.579697	0.0884761	5.67667e-11	5691-2	CRISPLD2	Q9H0B8	Cysteine-rich secretory protein LCCL domain-containing 2	84819985	84920768	16	TRANS
cg00755448	8	KCNB2	73448779	+	1.04515	0.159516	5.67691e-11	3440-7	GZMA	P12544	Granzyme A	55102646	55110252	5	TRANS
cg04972021	12	FGD4;FGD4;FGD4;FGD4;FGD4	32741238	+	-0.683841	0.104371	5.67743e-11	4126-22	BPI	P17213	Bactericidal permeability-increasing protein	38304150	38337505	20	TRANS
cg19499496	3	ERC2	56468862	-	-1.24377	0.189831	5.6775e-11	3195-50	GNLY	P22749	Granulysin	85685175	85698852	2	TRANS
cg17212881	16	IL4R;IL4R;IL4R;IL4R	27343638	+	0.61262	0.0935014	5.67765e-11	3440-7	GZMA	P12544	Granzyme A	55102646	55110252	5	TRANS
cg06479793	4	CCDC158	77295581	+	0.66395	0.101336	5.67791e-11	3440-7	GZMA	P12544	Granzyme A	55102646	55110252	5	TRANS
cg05327250	8	NA	128066154	+	-0.636459	0.09714	5.67807e-11	2579-17	MMP9	P14780	Matrix metalloproteinase-9	46008908	46016561	20	TRANS
cg09957492	3	NA	153009135	+	0.641313	0.097881	5.67835e-11	17210-2	TCL1A	P56279	T-cell leukemia/lymphoma protein 1A	95714196	95709947	14	TRANS
cg05372679	15	SEMA6D;SEMA6D;SEMA6D;SEMA6D;SEMA6D	48064730	+	-0.876696	0.133807	5.67837e-11	3440-7	GZMA	P12544	Granzyme A	55102646	55110252	5	TRANS
cg09197274	10	HK1;HK1;HK1;HK1;HK1	71097456	-	-0.554939	0.0846981	5.67846e-11	2579-17	MMP9	P14780	Matrix metalloproteinase-9	46008908	46016561	20	TRANS
cg14065127	20	AVP	3063238	-	0.566448	0.0864548	5.67859e-11	9545-156	GZMK	P49863	Granzyme K	55024256	55034570	5	TRANS
cg00849183	5	SLIT3;SLIT3;SLIT3;SLIT3	168727781	-	0.73191	0.111709	5.67913e-11	3195-50	GNLY	P22749	Granulysin	85685175	85698852	2	TRANS
cg07326620	10	BTRC;BTRC;BTRC	103226462	+	-0.630272	0.0961961	5.67915e-11	5339-49	S100A9	P06702	Protein S100-A9	153357854	153361023	1	TRANS
cg02641442	1	MEX3A;LMNA	156052184	+	-1.25759	0.191941	5.67919e-11	9545-156	GZMK	P49863	Granzyme K	55024256	55034570	5	TRANS
cg25688280	6	RANBP9	13678936	-	-1.19877	0.182964	5.6799e-11	5691-2	CRISPLD2	Q9H0B8	Cysteine-rich secretory protein LCCL domain-containing 2	84819985	84920768	16	TRANS
cg09818739	16	NA	19133370	+	-0.617172	0.0941971	5.68006e-11	2579-17	MMP9	P14780	Matrix metalloproteinase-9	46008908	46016561	20	TRANS
cg05743750	11	ABTB2	34331548	+	-0.655998	0.100123	5.68009e-11	5691-2	CRISPLD2	Q9H0B8	Cysteine-rich secretory protein LCCL domain-containing 2	84819985	84920768	16	TRANS
cg12266591	18	PIEZO2	10926440	+	-0.931737	0.142208	5.68033e-11	9545-156	GZMK	P49863	Granzyme K	55024256	55034570	5	TRANS
cg20138458	18	ZNF516	74110979	-	0.980246	0.149612	5.6807e-11	6485-59	IGLL1	P15814	Immunoglobulin lambda-like polypeptide 1	23580302	23573125	22	TRANS
cg17328964	8	CYHR1	145687451	+	0.596522	0.0910458	5.68129e-11	9545-156	GZMK	P49863	Granzyme K	55024256	55034570	5	TRANS
cg26239056	12	NA	43095024	+	-1.10394	0.168493	5.68197e-11	3195-50	GNLY	P22749	Granulysin	85685175	85698852	2	TRANS
cg15140571	11	DLG2;DLG2;DLG2;DLG2;DLG2	83526491	-	-1.04619	0.159678	5.6827e-11	3324-51	LY9	Q9HBG7	T-lymphocyte surface antigen Ly-9	160796074	160828261	1	TRANS
cg00557924	15	NA	70015702	-	1.11539	0.17024	5.68273e-11	3440-7	GZMA	P12544	Granzyme A	55102646	55110252	5	TRANS
cg15159824	6	FNDC1	159618526	+	-0.875452	0.133619	5.683e-11	3195-50	GNLY	P22749	Granulysin	85685175	85698852	2	TRANS
cg19042947	14	SERPINA4	95027441	+	-1.33989	0.204507	5.6845e-11	3195-50	GNLY	P22749	Granulysin	85685175	85698852	2	TRANS
cg15843262	2	DNMT3A;DNMT3A;DNMT3A	25473895	+	0.414045	0.0631957	5.68507e-11	3324-51	LY9	Q9HBG7	T-lymphocyte surface antigen Ly-9	160796074	160828261	1	TRANS
cg21524602	10	ADO	64563627	+	-0.619117	0.0944959	5.68517e-11	2579-17	MMP9	P14780	Matrix metalloproteinase-9	46008908	46016561	20	TRANS
cg24332995	6	OPRM1;IPCEF1;IPCEF1;IPCEF1	154482894	-	0.876544	0.133787	5.68548e-11	5691-2	CRISPLD2	Q9H0B8	Cysteine-rich secretory protein LCCL domain-containing 2	84819985	84920768	16	TRANS
cg10566778	19	ZNF835	57183241	+	0.443971	0.0677637	5.68639e-11	3324-51	LY9	Q9HBG7	T-lymphocyte surface antigen Ly-9	160796074	160828261	1	TRANS
cg24381155	10	BTRC;BTRC	103289745	-	0.864432	0.131939	5.68693e-11	9545-156	GZMK	P49863	Granzyme K	55024256	55034570	5	TRANS
cg16540981	1	C1orf162;C1orf162;C1orf162;C1orf162;C1orf162;C1orf162	112016558	-	-0.659143	0.100606	5.68693e-11	5339-49	S100A9	P06702	Protein S100-A9	153357854	153361023	1	TRANS
cg20697204	2	C2orf61;C2orf61	47382593	+	-0.899469	0.137287	5.68732e-11	3195-50	GNLY	P22749	Granulysin	85685175	85698852	2	TRANS
cg24309459	3	MUC20;MUC20;MUC20;MUC20	195454591	-	0.795654	0.121442	5.68736e-11	5339-49	S100A9	P06702	Protein S100-A9	153357854	153361023	1	TRANS
cg01681881	11	MIR130A	57407421	+	0.814666	0.124344	5.68775e-11	9545-156	GZMK	P49863	Granzyme K	55024256	55034570	5	TRANS
cg00532474	18	PSTPIP2	43652594	-	0.723445	0.110421	5.68842e-11	3440-7	GZMA	P12544	Granzyme A	55102646	55110252	5	TRANS
cg08866338	10	KCNIP2;KCNIP2;KCNIP2;KCNIP2;KCNIP2;KCNIP2	103603990	+	0.991266	0.151299	5.68895e-11	3440-7	GZMA	P12544	Granzyme A	55102646	55110252	5	TRANS
cg08671488	17	KCNJ16;KCNJ16;KCNJ16;KCNJ16	68095506	+	-0.668904	0.102097	5.68908e-11	5691-2	CRISPLD2	Q9H0B8	Cysteine-rich secretory protein LCCL domain-containing 2	84819985	84920768	16	TRANS
cg12091779	5	NA	67711509	+	-0.823313	0.125664	5.68934e-11	5339-49	S100A9	P06702	Protein S100-A9	153357854	153361023	1	TRANS
cg20003499	7	LMTK2	97755792	+	-0.787964	0.120269	5.68995e-11	2579-17	MMP9	P14780	Matrix metalloproteinase-9	46008908	46016561	20	TRANS
cg25120705	17	ITGB4;ITGB4;ITGB4	73739874	+	-0.994867	0.15185	5.69018e-11	9545-156	GZMK	P49863	Granzyme K	55024256	55034570	5	TRANS
cg18509690	1	NA	47944021	-	-1.36245	0.207955	5.6902e-11	3195-50	GNLY	P22749	Granulysin	85685175	85698852	2	TRANS
cg02288859	22	KREMEN1;KREMEN1	29470264	-	0.813856	0.124221	5.69034e-11	3195-50	GNLY	P22749	Granulysin	85685175	85698852	2	TRANS
cg00024720	1	NA	224727819	-	0.86272	0.13168	5.69034e-11	3440-7	GZMA	P12544	Granzyme A	55102646	55110252	5	TRANS
cg07453274	6	LHFPL5	35779641	+	-1.91208	0.291847	5.69054e-11	5339-49	S100A9	P06702	Protein S100-A9	153357854	153361023	1	TRANS
cg22082455	1	USP33;USP33;USP33	78221959	-	0.893419	0.136366	5.69103e-11	5852-6	S100A12	P80511	Protein S100-A12	153375621	153373711	1	TRANS
cg25228947	22	NA	43082543	-	-2.10605	0.321455	5.69108e-11	6485-59	IGLL1	P15814	Immunoglobulin lambda-like polypeptide 1	23580302	23573125	22	TRANS
cg15284082	10	NA	77142527	-	0.730397	0.111483	5.69128e-11	5339-49	S100A9	P06702	Protein S100-A9	153357854	153361023	1	TRANS
cg04720811	15	NA	44520461	-	-0.969313	0.14795	5.69167e-11	3195-50	GNLY	P22749	Granulysin	85685175	85698852	2	TRANS
cg21633461	12	GRASP;GRASP	52404098	+	-1.29464	0.197607	5.69234e-11	2579-17	MMP9	P14780	Matrix metalloproteinase-9	46008908	46016561	20	TRANS
cg09667953	3	MECOM;MECOM	169223694	-	-1.22431	0.186872	5.69246e-11	9545-156	GZMK	P49863	Granzyme K	55024256	55034570	5	TRANS
cg09012071	19	DOT1L	2171984	+	-0.963669	0.147089	5.6926e-11	2579-17	MMP9	P14780	Matrix metalloproteinase-9	46008908	46016561	20	TRANS
cg23732729	2	NA	225006847	-	-1.14898	0.175373	5.69261e-11	3195-50	GNLY	P22749	Granulysin	85685175	85698852	2	TRANS
cg13602461	8	NA	55066317	+	-0.792602	0.120979	5.69275e-11	5339-49	S100A9	P06702	Protein S100-A9	153357854	153361023	1	TRANS
cg11162839	3	PPP2R3A	135688971	+	-0.840644	0.128311	5.69285e-11	3195-50	GNLY	P22749	Granulysin	85685175	85698852	2	TRANS
cg07743759	3	IL12A-AS1	159757127	-	0.767404	0.117133	5.69286e-11	3440-7	GZMA	P12544	Granzyme A	55102646	55110252	5	TRANS
cg10881360	1	TCEB3	24069720	-	-1.38625	0.21159	5.69315e-11	3440-7	GZMA	P12544	Granzyme A	55102646	55110252	5	TRANS
cg10038009	16	TRIM72;PYDC1	31228202	-	0.46541	0.0710379	5.69322e-11	3195-50	GNLY	P22749	Granulysin	85685175	85698852	2	TRANS
cg16016737	15	SLCO3A1;SLCO3A1	92456947	+	-1.24704	0.190342	5.69356e-11	3324-51	LY9	Q9HBG7	T-lymphocyte surface antigen Ly-9	160796074	160828261	1	TRANS
cg26163578	19	NA	57154589	-	0.884776	0.135048	5.69363e-11	3195-50	GNLY	P22749	Granulysin	85685175	85698852	2	TRANS
cg23953820	6	DDR1;DDR1	30851051	+	-0.870477	0.132866	5.69393e-11	5728-60	FCRL1	Q96LA6	Fc receptor-like protein 1	157820120	157794403	1	TRANS
cg19157819	10	SYNPO2L;SYNPO2L	75405260	-	-0.62397	0.0952399	5.69408e-11	2579-17	MMP9	P14780	Matrix metalloproteinase-9	46008908	46016561	20	TRANS
cg07944332	5	NA	43523547	+	-1.37182	0.209389	5.69453e-11	9015-1	PRG3	Q9Y2Y8	Proteoglycan 3	57381150	57376769	11	TRANS
cg12448267	12	AQP6	50366609	+	-1.00328	0.153137	5.69479e-11	3440-7	GZMA	P12544	Granzyme A	55102646	55110252	5	TRANS
cg19563719	1	PHGDH	120281196	+	-1.49501	0.228193	5.69486e-11	3440-7	GZMA	P12544	Granzyme A	55102646	55110252	5	TRANS
cg00560428	22	MAPK1;MAPK1	22215962	-	-1.16855	0.178362	5.69529e-11	5852-6	S100A12	P80511	Protein S100-A12	153375621	153373711	1	TRANS
cg01776094	9	RFX3;RFX3;RFX3;RFX3	3385979	+	0.656535	0.100211	5.69577e-11	2579-17	MMP9	P14780	Matrix metalloproteinase-9	46008908	46016561	20	TRANS
cg24880620	3	LRRC31;LRRC31;LRRC31	169583469	+	0.838019	0.127912	5.69596e-11	3195-50	GNLY	P22749	Granulysin	85685175	85698852	2	TRANS
cg20611343	5	SLIT3;SLIT3	168516368	-	-1.11204	0.169739	5.69633e-11	9545-156	GZMK	P49863	Granzyme K	55024256	55034570	5	TRANS
cg15469849	14	NA	95981033	+	-1.11923	0.170836	5.69635e-11	5691-2	CRISPLD2	Q9H0B8	Cysteine-rich secretory protein LCCL domain-containing 2	84819985	84920768	16	TRANS
cg04575427	20	SPINT3	44144711	-	-1.03787	0.158417	5.69643e-11	3440-7	GZMA	P12544	Granzyme A	55102646	55110252	5	TRANS
cg02445229	19	NA	4634006	+	-2.09782	0.320205	5.69654e-11	4148-49	PAPPA	Q13219	Pappalysin-1	116153791	116402321	9	TRANS
cg25485235	16	WWOX;WWOX	78776702	+	-0.987909	0.150792	5.69681e-11	9545-156	GZMK	P49863	Granzyme K	55024256	55034570	5	TRANS
cg00530015	6	NA	14755359	+	0.813445	0.124162	5.69752e-11	5339-49	S100A9	P06702	Protein S100-A9	153357854	153361023	1	TRANS
cg04818559	7	SVOPL;SVOPL	138330424	+	-1.00892	0.153999	5.69759e-11	3324-51	LY9	Q9HBG7	T-lymphocyte surface antigen Ly-9	160796074	160828261	1	TRANS
cg18558767	3	FOXP1;MIR1284;FOXP1	71592056	+	0.630383	0.0962203	5.69771e-11	3440-7	GZMA	P12544	Granzyme A	55102646	55110252	5	TRANS
cg04331406	17	GAS7;GAS7;GAS7;GAS7	9862436	+	0.71148	0.108599	5.69781e-11	3195-50	GNLY	P22749	Granulysin	85685175	85698852	2	TRANS
cg25267513	5	CYFIP2;CYFIP2;CYFIP2;CYFIP2	156708190	+	0.746432	0.113934	5.69823e-11	3440-7	GZMA	P12544	Granzyme A	55102646	55110252	5	TRANS
cg05548121	3	NA	72582713	-	0.941242	0.143669	5.69851e-11	3440-7	GZMA	P12544	Granzyme A	55102646	55110252	5	TRANS
cg18138635	8	SGK3;SGK3;C8orf44-SGK3;SGK3	67699885	+	-0.5929	0.0904994	5.69926e-11	2579-17	MMP9	P14780	Matrix metalloproteinase-9	46008908	46016561	20	TRANS
cg13598881	6	WRNIP1;WRNIP1	2783665	-	-1.16282	0.177492	5.69972e-11	5339-49	S100A9	P06702	Protein S100-A9	153357854	153361023	1	TRANS
cg04217515	21	ITGB2;ITGB2	46325853	+	-0.79676	0.121617	5.70007e-11	5339-49	S100A9	P06702	Protein S100-A9	153357854	153361023	1	TRANS
cg02631297	3	ST3GAL6;ST3GAL6;ST3GAL6;ST3GAL6;ST3GAL6;ST3GAL6	98483465	+	-0.729085	0.111287	5.70029e-11	2579-17	MMP9	P14780	Matrix metalloproteinase-9	46008908	46016561	20	TRANS
cg15321915	1	NA	40400055	-	-0.694724	0.106042	5.70035e-11	2579-17	MMP9	P14780	Matrix metalloproteinase-9	46008908	46016561	20	TRANS
cg12612340	11	MTCH2	47664330	-	-1.20258	0.183561	5.70035e-11	3195-50	GNLY	P22749	Granulysin	85685175	85698852	2	TRANS
cg09085347	1	KIAA0319L	35920411	-	-0.669814	0.10224	5.70041e-11	19614-8	TCN1	P20061	Transcobalamin-1	59866489	59852800	11	TRANS
cg02277383	19	ANGPTL4;ANGPTL4;ANGPTL4;ANGPTL4	8429166	+	-1.22824	0.187478	5.7007e-11	9545-156	GZMK	P49863	Granzyme K	55024256	55034570	5	TRANS
cg02562579	15	CORO2B	68889832	+	-1.25167	0.191054	5.70084e-11	3195-50	GNLY	P22749	Granulysin	85685175	85698852	2	TRANS
cg27280535	8	MFHAS1	8746679	-	-0.708998	0.108221	5.70113e-11	3324-51	LY9	Q9HBG7	T-lymphocyte surface antigen Ly-9	160796074	160828261	1	TRANS
cg27378867	3	ITGB5	124519518	+	-1.22488	0.186965	5.70132e-11	3324-51	LY9	Q9HBG7	T-lymphocyte surface antigen Ly-9	160796074	160828261	1	TRANS
cg01424078	1	NA	22486183	+	-0.896642	0.136864	5.70192e-11	3324-51	LY9	Q9HBG7	T-lymphocyte surface antigen Ly-9	160796074	160828261	1	TRANS
cg18808261	3	SATB1;SATB1	18464935	-	0.838586	0.128002	5.70202e-11	3440-7	GZMA	P12544	Granzyme A	55102646	55110252	5	TRANS
cg20926521	6	GFOD1;GFOD1;GFOD1	13384099	-	-0.791187	0.120767	5.70224e-11	9545-156	GZMK	P49863	Granzyme K	55024256	55034570	5	TRANS
cg21707089	8	NA	1969769	+	-1.17029	0.178633	5.70295e-11	9545-156	GZMK	P49863	Granzyme K	55024256	55034570	5	TRANS
cg04698196	12	LOC643339	93716942	-	-1.08198	0.165155	5.70356e-11	3195-50	GNLY	P22749	Granulysin	85685175	85698852	2	TRANS
cg18718692	3	BFSP2	133121913	-	-1.17313	0.179068	5.70365e-11	3324-51	LY9	Q9HBG7	T-lymphocyte surface antigen Ly-9	160796074	160828261	1	TRANS
cg18556676	12	NA	22095111	+	0.973134	0.148541	5.70393e-11	9545-156	GZMK	P49863	Granzyme K	55024256	55034570	5	TRANS
cg11918450	2	LTBP1;LTBP1;LTBP1;LTBP1;LTBP1	33359198	-	-0.586854	0.0895783	5.70393e-11	4126-22	BPI	P17213	Bactericidal permeability-increasing protein	38304150	38337505	20	TRANS
cg09096671	8	PTDSS1	97345492	+	-1.3116	0.200205	5.70417e-11	5339-49	S100A9	P06702	Protein S100-A9	153357854	153361023	1	TRANS
cg17865549	8	NKX3-1;NKX3-1;NKX3-1	23541133	+	-0.707929	0.10806	5.70453e-11	5691-2	CRISPLD2	Q9H0B8	Cysteine-rich secretory protein LCCL domain-containing 2	84819985	84920768	16	TRANS
cg04525852	4	ANKRD50;ANKRD50	125632538	-	0.586301	0.0894941	5.70474e-11	3440-7	GZMA	P12544	Granzyme A	55102646	55110252	5	TRANS
cg08519311	11	NA	116061292	+	-1.33466	0.203726	5.70492e-11	3440-7	GZMA	P12544	Granzyme A	55102646	55110252	5	TRANS
cg00589371	18	CDH7;CDH7	63417783	-	0.489678	0.0747455	5.70502e-11	3324-51	LY9	Q9HBG7	T-lymphocyte surface antigen Ly-9	160796074	160828261	1	TRANS
cg06143897	10	RBM20	112404754	-	0.761019	0.116164	5.70618e-11	3195-50	GNLY	P22749	Granulysin	85685175	85698852	2	TRANS
cg08429605	17	CPSF4L	71258613	-	1.19684	0.182689	5.70623e-11	3440-7	GZMA	P12544	Granzyme A	55102646	55110252	5	TRANS
cg00422312	3	NA	133771168	-	-1.44424	0.220453	5.7068e-11	3195-50	GNLY	P22749	Granulysin	85685175	85698852	2	TRANS
cg05213935	2	NA	89161256	-	-0.853548	0.130288	5.70681e-11	3324-51	LY9	Q9HBG7	T-lymphocyte surface antigen Ly-9	160796074	160828261	1	TRANS
cg12050556	12	NA	19801375	+	0.753134	0.114961	5.70781e-11	3195-50	GNLY	P22749	Granulysin	85685175	85698852	2	TRANS
cg16751781	15	CHRNA5	78858589	-	0.97853	0.149367	5.70837e-11	3195-50	GNLY	P22749	Granulysin	85685175	85698852	2	TRANS
cg22253196	7	CREB5;CREB5;CREB5;CREB5	28793763	-	-0.810676	0.123745	5.70847e-11	3195-50	GNLY	P22749	Granulysin	85685175	85698852	2	TRANS
cg04592811	17	PIGL	16200581	-	-0.617608	0.0942743	5.70849e-11	5691-2	CRISPLD2	Q9H0B8	Cysteine-rich secretory protein LCCL domain-containing 2	84819985	84920768	16	TRANS
cg00632379	6	NA	113306339	-	-0.939013	0.143335	5.70873e-11	3324-51	LY9	Q9HBG7	T-lymphocyte surface antigen Ly-9	160796074	160828261	1	TRANS
cg10227678	16	FTO	54096340	+	1.05201	0.160583	5.70881e-11	5691-2	CRISPLD2	Q9H0B8	Cysteine-rich secretory protein LCCL domain-containing 2	84819985	84920768	16	TRANS
cg24863176	1	NA	21919208	+	-1.33153	0.203251	5.70937e-11	3440-7	GZMA	P12544	Granzyme A	55102646	55110252	5	TRANS
cg21495609	11	NA	69080688	+	-0.963825	0.147123	5.70972e-11	2579-17	MMP9	P14780	Matrix metalloproteinase-9	46008908	46016561	20	TRANS
cg16933181	18	CHST9	24765485	+	0.635398	0.0969905	5.71009e-11	3324-51	LY9	Q9HBG7	T-lymphocyte surface antigen Ly-9	160796074	160828261	1	TRANS
cg09300703	8	NA	82066139	-	-0.781135	0.119237	5.71021e-11	5339-49	S100A9	P06702	Protein S100-A9	153357854	153361023	1	TRANS
cg27164152	6	NEDD9;NEDD9;NEDD9;NEDD9;NEDD9	11213139	+	-0.588682	0.0898595	5.71033e-11	5691-2	CRISPLD2	Q9H0B8	Cysteine-rich secretory protein LCCL domain-containing 2	84819985	84920768	16	TRANS
cg18585903	10	RBP4	95361342	-	0.838604	0.128009	5.71055e-11	9545-156	GZMK	P49863	Granzyme K	55024256	55034570	5	TRANS
cg17333292	5	PRLR;PRLR	35230568	+	0.821944	0.125466	5.71077e-11	3195-50	GNLY	P22749	Granulysin	85685175	85698852	2	TRANS
cg04155796	10	NA	118992219	-	-1.21274	0.185119	5.7111e-11	9545-156	GZMK	P49863	Granzyme K	55024256	55034570	5	TRANS
cg13318911	22	CECR3	17747817	+	-1.19599	0.182563	5.71117e-11	3291-30	FCER2	P06734	Low affinity immunoglobulin epsilon Fc receptor	7702146	7688758	19	TRANS
cg26834680	1	NA	111814208	+	0.817526	0.124792	5.7119e-11	3440-7	GZMA	P12544	Granzyme A	55102646	55110252	5	TRANS
cg27609967	1	ELAVL4;ELAVL4;ELAVL4;ELAVL4;ELAVL4;ELAVL4;ELAVL4	50575363	+	0.899029	0.137234	5.71203e-11	9545-156	GZMK	P49863	Granzyme K	55024256	55034570	5	TRANS
cg24172173	3	HEG1	124775523	+	-0.706526	0.107849	5.71317e-11	5691-2	CRISPLD2	Q9H0B8	Cysteine-rich secretory protein LCCL domain-containing 2	84819985	84920768	16	TRANS
cg07412883	3	NA	13132301	-	-1.41655	0.216232	5.71326e-11	3195-50	GNLY	P22749	Granulysin	85685175	85698852	2	TRANS
cg18559618	17	RTN4RL1	1848171	+	-0.9662	0.147488	5.71355e-11	3195-50	GNLY	P22749	Granulysin	85685175	85698852	2	TRANS
cg07633072	2	NA	218879105	+	0.851042	0.129909	5.71372e-11	5339-49	S100A9	P06702	Protein S100-A9	153357854	153361023	1	TRANS
cg24539517	10	GRK5	121161258	-	0.736004	0.112349	5.71388e-11	9545-156	GZMK	P49863	Granzyme K	55024256	55034570	5	TRANS
cg00426855	4	NMU	56496836	-	0.791056	0.120753	5.71422e-11	5339-49	S100A9	P06702	Protein S100-A9	153357854	153361023	1	TRANS
cg13541713	4	SYNPO2;SYNPO2;SYNPO2	119947251	-	-0.573853	0.0875973	5.71425e-11	5691-2	CRISPLD2	Q9H0B8	Cysteine-rich secretory protein LCCL domain-containing 2	84819985	84920768	16	TRANS
cg23907538	6	NA	135575915	+	1.5981	0.243946	5.71431e-11	5339-49	S100A9	P06702	Protein S100-A9	153357854	153361023	1	TRANS
cg21336877	22	ADRBK2	26122408	+	-1.35153	0.206309	5.71474e-11	9545-156	GZMK	P49863	Granzyme K	55024256	55034570	5	TRANS
cg23326785	11	TMEM25;TMEM25;TMEM25;TMEM25;TMEM25;TTC36;TMEM25	118401071	-	0.879567	0.134264	5.71498e-11	3324-51	LY9	Q9HBG7	T-lymphocyte surface antigen Ly-9	160796074	160828261	1	TRANS
cg06539116	5	ABLIM3	148597365	-	-1.14844	0.175307	5.71565e-11	3324-51	LY9	Q9HBG7	T-lymphocyte surface antigen Ly-9	160796074	160828261	1	TRANS
cg16002891	12	ACRBP	6753017	+	-0.67251	0.102658	5.71596e-11	2579-17	MMP9	P14780	Matrix metalloproteinase-9	46008908	46016561	20	TRANS
cg11228607	5	NA	127995922	+	-1.22515	0.187018	5.7161e-11	3195-50	GNLY	P22749	Granulysin	85685175	85698852	2	TRANS
cg13622546	9	ASB6;ASB6	132402607	-	-0.86668	0.132298	5.71635e-11	5691-2	CRISPLD2	Q9H0B8	Cysteine-rich secretory protein LCCL domain-containing 2	84819985	84920768	16	TRANS
cg09222890	12	LTBR;LTBR;LTBR;LTBR	6494180	+	-1.34849	0.205847	5.7166e-11	5339-49	S100A9	P06702	Protein S100-A9	153357854	153361023	1	TRANS
cg07579327	1	NA	182308249	-	-1.50641	0.229952	5.71735e-11	9015-1	PRG3	Q9Y2Y8	Proteoglycan 3	57381150	57376769	11	TRANS
cg23499516	16	TMC7;TMC7;TMC7	18995541	-	0.829795	0.126668	5.71736e-11	3440-7	GZMA	P12544	Granzyme A	55102646	55110252	5	TRANS
cg09281580	15	NA	85698777	-	-1.2965	0.197911	5.71772e-11	3195-50	GNLY	P22749	Granulysin	85685175	85698852	2	TRANS
cg23659250	22	BRD1;LOC90834	50174065	+	-1.02978	0.157195	5.71772e-11	5691-2	CRISPLD2	Q9H0B8	Cysteine-rich secretory protein LCCL domain-containing 2	84819985	84920768	16	TRANS
cg01796493	6	EYS	64527786	-	-0.977992	0.14929	5.71793e-11	3324-51	LY9	Q9HBG7	T-lymphocyte surface antigen Ly-9	160796074	160828261	1	TRANS
cg16364675	14	RCOR1	103096221	-	-0.680508	0.10388	5.71822e-11	5691-2	CRISPLD2	Q9H0B8	Cysteine-rich secretory protein LCCL domain-containing 2	84819985	84920768	16	TRANS
cg22678398	3	RAP2B;RAP2B	152884214	+	0.941206	0.143676	5.71866e-11	5728-60	FCRL1	Q96LA6	Fc receptor-like protein 1	157820120	157794403	1	TRANS
cg10480239	22	BCR;BCR	23522307	-	-0.925416	0.141265	5.7187e-11	5339-49	S100A9	P06702	Protein S100-A9	153357854	153361023	1	TRANS
cg15855021	5	NA	141468137	-	-0.738679	0.11276	5.71894e-11	3324-51	LY9	Q9HBG7	T-lymphocyte surface antigen Ly-9	160796074	160828261	1	TRANS
cg07892295	15	ARRDC4	98503714	-	0.560369	0.0855407	5.71903e-11	3324-51	LY9	Q9HBG7	T-lymphocyte surface antigen Ly-9	160796074	160828261	1	TRANS
cg20673721	17	KSR1	25859382	-	0.667785	0.101938	5.71916e-11	3440-7	GZMA	P12544	Granzyme A	55102646	55110252	5	TRANS
cg04840813	3	NA	196363641	-	0.871917	0.133099	5.71947e-11	9545-156	GZMK	P49863	Granzyme K	55024256	55034570	5	TRANS
cg14872824	10	LINC01517	29095261	-	-0.701502	0.107085	5.71969e-11	9545-156	GZMK	P49863	Granzyme K	55024256	55034570	5	TRANS
cg17185600	21	EVA1C;EVA1C;EVA1C	33845060	+	-1.11461	0.170147	5.72023e-11	9545-156	GZMK	P49863	Granzyme K	55024256	55034570	5	TRANS
cg17326982	8	SNX31	101651473	+	-1.07986	0.164843	5.72033e-11	3440-7	GZMA	P12544	Granzyme A	55102646	55110252	5	TRANS
cg11813949	11	PRR5L	36345986	+	0.677583	0.103434	5.72059e-11	2579-17	MMP9	P14780	Matrix metalloproteinase-9	46008908	46016561	20	TRANS
cg25813359	12	LOC643339	93767088	-	-0.658672	0.100547	5.72076e-11	5691-2	CRISPLD2	Q9H0B8	Cysteine-rich secretory protein LCCL domain-containing 2	84819985	84920768	16	TRANS
cg24482747	12	NA	123315780	+	-1.1415	0.174253	5.72093e-11	9545-156	GZMK	P49863	Granzyme K	55024256	55034570	5	TRANS
cg02765696	5	XRCC4;XRCC4;XRCC4	82608788	+	0.529628	0.0808489	5.72146e-11	3195-50	GNLY	P22749	Granulysin	85685175	85698852	2	TRANS
cg23105505	2	RBKS;RBKS	28057032	+	-1.16648	0.178067	5.72188e-11	3324-51	LY9	Q9HBG7	T-lymphocyte surface antigen Ly-9	160796074	160828261	1	TRANS
cg17797384	7	NRF1;NRF1;NRF1;NRF1	129292941	-	0.722822	0.11034	5.72191e-11	2579-17	MMP9	P14780	Matrix metalloproteinase-9	46008908	46016561	20	TRANS
cg03062818	9	NA	90020750	+	-0.536731	0.0819335	5.72243e-11	5691-2	CRISPLD2	Q9H0B8	Cysteine-rich secretory protein LCCL domain-containing 2	84819985	84920768	16	TRANS
cg08238129	12	ABCB9;ABCB9	123412305	-	-0.994399	0.151798	5.72335e-11	5339-49	S100A9	P06702	Protein S100-A9	153357854	153361023	1	TRANS
cg07131958	10	NA	31996415	-	-0.676996	0.103346	5.72358e-11	5691-2	CRISPLD2	Q9H0B8	Cysteine-rich secretory protein LCCL domain-containing 2	84819985	84920768	16	TRANS
cg07912040	19	GRIK5;GRIK5	42570265	+	-1.18921	0.181537	5.72433e-11	3195-50	GNLY	P22749	Granulysin	85685175	85698852	2	TRANS
cg19875470	8	MTSS1;MTSS1;MTSS1	125661660	+	0.734523	0.112128	5.72439e-11	9545-156	GZMK	P49863	Granzyme K	55024256	55034570	5	TRANS
cg18818075	6	NA	44528865	+	-0.90661	0.138398	5.72516e-11	5339-49	S100A9	P06702	Protein S100-A9	153357854	153361023	1	TRANS
cg23029655	12	ITGB7	53591756	+	-0.716887	0.109436	5.7252e-11	5339-49	S100A9	P06702	Protein S100-A9	153357854	153361023	1	TRANS
cg14229655	9	FANCC	98052350	-	-0.952038	0.145333	5.72528e-11	3440-7	GZMA	P12544	Granzyme A	55102646	55110252	5	TRANS
cg02836017	19	EVI5L;EVI5L	7910696	+	-1.27408	0.194495	5.72529e-11	3324-51	LY9	Q9HBG7	T-lymphocyte surface antigen Ly-9	160796074	160828261	1	TRANS
cg05067754	2	PLCL1	198734776	+	0.628256	0.0959061	5.72542e-11	3440-7	GZMA	P12544	Granzyme A	55102646	55110252	5	TRANS
cg24577160	3	UBA5;ACAD11	132372265	-	-1.22565	0.187102	5.72559e-11	5339-49	S100A9	P06702	Protein S100-A9	153357854	153361023	1	TRANS
cg00866632	3	RPL29	52028763	-	-1.19643	0.182641	5.72581e-11	3440-7	GZMA	P12544	Granzyme A	55102646	55110252	5	TRANS
cg02633884	11	PICALM;PICALM;PICALM;PICALM	85685370	-	-0.799472	0.122043	5.72602e-11	2579-17	MMP9	P14780	Matrix metalloproteinase-9	46008908	46016561	20	TRANS
cg16949599	6	STX11	144473325	+	-1.14743	0.17516	5.7262e-11	3324-51	LY9	Q9HBG7	T-lymphocyte surface antigen Ly-9	160796074	160828261	1	TRANS
cg25697809	4	NA	149773476	+	-0.990318	0.151177	5.72669e-11	9545-156	GZMK	P49863	Granzyme K	55024256	55034570	5	TRANS
cg11540478	8	TMEM68;TMEM68;TMEM68	56669927	+	-0.718161	0.109631	5.7268e-11	2579-17	MMP9	P14780	Matrix metalloproteinase-9	46008908	46016561	20	TRANS
cg03949410	21	NA	41099462	+	-1.22735	0.187362	5.72729e-11	9545-156	GZMK	P49863	Granzyme K	55024256	55034570	5	TRANS
cg17295301	14	SAMD4A;SAMD4A	55125596	-	-1.14044	0.174095	5.72747e-11	3324-51	LY9	Q9HBG7	T-lymphocyte surface antigen Ly-9	160796074	160828261	1	TRANS
cg16954329	5	NA	10323987	-	0.976543	0.149075	5.72826e-11	3440-7	GZMA	P12544	Granzyme A	55102646	55110252	5	TRANS
cg03714884	4	AFF1	87882342	+	-0.660203	0.100784	5.72834e-11	5691-2	CRISPLD2	Q9H0B8	Cysteine-rich secretory protein LCCL domain-containing 2	84819985	84920768	16	TRANS
cg13299762	11	FADS2;FADS2;FADS2	61594708	+	-0.604044	0.0922113	5.72866e-11	5339-49	S100A9	P06702	Protein S100-A9	153357854	153361023	1	TRANS
cg25015206	11	NA	31263681	-	-1.02793	0.156921	5.72932e-11	3324-51	LY9	Q9HBG7	T-lymphocyte surface antigen Ly-9	160796074	160828261	1	TRANS
cg18847282	3	OXNAD1	16339545	+	0.812133	0.123978	5.72975e-11	5339-49	S100A9	P06702	Protein S100-A9	153357854	153361023	1	TRANS
cg24985151	10	NA	45721068	+	-0.897767	0.137051	5.73013e-11	9545-156	GZMK	P49863	Granzyme K	55024256	55034570	5	TRANS
cg15921351	3	MME;MME;MME;MME	154829026	+	0.765125	0.116802	5.73051e-11	5339-49	S100A9	P06702	Protein S100-A9	153357854	153361023	1	TRANS
cg07314474	5	NA	162684983	+	-0.744773	0.113695	5.73063e-11	3440-7	GZMA	P12544	Granzyme A	55102646	55110252	5	TRANS
cg07850987	17	HOXB3	46645972	-	-0.743758	0.11354	5.73066e-11	2579-17	MMP9	P14780	Matrix metalloproteinase-9	46008908	46016561	20	TRANS
cg02119097	1	NA	221130453	-	-1.01894	0.155549	5.73083e-11	3440-7	GZMA	P12544	Granzyme A	55102646	55110252	5	TRANS
cg04196298	17	SLC43A2	1480710	-	-0.820503	0.125256	5.73102e-11	5339-49	S100A9	P06702	Protein S100-A9	153357854	153361023	1	TRANS
cg13672020	13	LINC00365	30681927	+	-0.677818	0.103474	5.73105e-11	5691-2	CRISPLD2	Q9H0B8	Cysteine-rich secretory protein LCCL domain-containing 2	84819985	84920768	16	TRANS
cg16335643	8	ANKRD46	101569405	-	-0.881863	0.134624	5.73127e-11	5691-2	CRISPLD2	Q9H0B8	Cysteine-rich secretory protein LCCL domain-containing 2	84819985	84920768	16	TRANS
cg14976348	1	NA	217448814	+	-1.01786	0.155385	5.7313e-11	3440-7	GZMA	P12544	Granzyme A	55102646	55110252	5	TRANS
cg12248482	18	FHOD3;FHOD3;FHOD3	34054227	-	-0.951638	0.145275	5.73144e-11	9545-156	GZMK	P49863	Granzyme K	55024256	55034570	5	TRANS
cg03735496	18	GREB1L	18822637	+	0.342118	0.0522272	5.7317e-11	3195-50	GNLY	P22749	Granulysin	85685175	85698852	2	TRANS
cg01230158	17	NA	26848279	-	-1.32638	0.202483	5.73174e-11	9545-156	GZMK	P49863	Granzyme K	55024256	55034570	5	TRANS
cg07319363	15	NA	36863635	+	0.738588	0.112752	5.73174e-11	5339-49	S100A9	P06702	Protein S100-A9	153357854	153361023	1	TRANS
cg10443999	11	SLC1A2;SLC1A2;SLC1A2	35355993	+	0.754568	0.115191	5.73184e-11	5691-2	CRISPLD2	Q9H0B8	Cysteine-rich secretory protein LCCL domain-containing 2	84819985	84920768	16	TRANS
cg13166115	3	NA	113940596	+	-0.643884	0.0982944	5.73197e-11	3324-51	LY9	Q9HBG7	T-lymphocyte surface antigen Ly-9	160796074	160828261	1	TRANS
cg07194694	11	NA	57166896	-	0.958358	0.146302	5.73219e-11	3195-50	GNLY	P22749	Granulysin	85685175	85698852	2	TRANS
cg16471179	10	NT5C2;NT5C2	104914352	+	0.544521	0.0831261	5.7327e-11	9545-156	GZMK	P49863	Granzyme K	55024256	55034570	5	TRANS
cg12015851	15	FURIN	91425292	+	-0.799607	0.122067	5.73272e-11	3324-51	LY9	Q9HBG7	T-lymphocyte surface antigen Ly-9	160796074	160828261	1	TRANS
cg12967723	7	SLC12A9;TRIP6	100464145	+	0.942392	0.143865	5.73298e-11	3195-50	GNLY	P22749	Granulysin	85685175	85698852	2	TRANS
cg13442026	4	LOC101927087	125437173	-	-0.899302	0.137287	5.73318e-11	9545-156	GZMK	P49863	Granzyme K	55024256	55034570	5	TRANS
cg15269459	8	SAMD12;SAMD12;SAMD12	119391904	+	-1.07173	0.163609	5.73332e-11	3440-7	GZMA	P12544	Granzyme A	55102646	55110252	5	TRANS
cg08059076	10	CCDC6	61589726	+	-0.969048	0.147934	5.73333e-11	3195-50	GNLY	P22749	Granulysin	85685175	85698852	2	TRANS
cg05079049	16	NA	55364843	+	0.630264	0.0962165	5.73543e-11	3324-51	LY9	Q9HBG7	T-lymphocyte surface antigen Ly-9	160796074	160828261	1	TRANS
cg12598054	4	SORCS2;PSAPL1	7437156	+	-1.02175	0.155981	5.73601e-11	3440-7	GZMA	P12544	Granzyme A	55102646	55110252	5	TRANS
cg16606671	9	CDKN2A;CDKN2A;CDKN2A;CDKN2A	21971430	-	0.739495	0.112892	5.73602e-11	9545-156	GZMK	P49863	Granzyme K	55024256	55034570	5	TRANS
cg15921887	10	NA	27909711	+	-1.11913	0.170848	5.73632e-11	9545-156	GZMK	P49863	Granzyme K	55024256	55034570	5	TRANS
cg20424311	4	SCOC	141221527	+	-1.10214	0.168255	5.73689e-11	5339-49	S100A9	P06702	Protein S100-A9	153357854	153361023	1	TRANS
cg14948804	4	HTN3	70896083	+	-0.926194	0.141395	5.73737e-11	3440-7	GZMA	P12544	Granzyme A	55102646	55110252	5	TRANS
cg25429752	17	NA	8099305	-	-1.2433	0.189804	5.73762e-11	3195-50	GNLY	P22749	Granulysin	85685175	85698852	2	TRANS
cg10570276	20	NA	36810754	-	0.704465	0.107545	5.73773e-11	3195-50	GNLY	P22749	Granulysin	85685175	85698852	2	TRANS
cg24376039	5	C5orf63;C5orf63	126404739	-	-0.723427	0.11044	5.73781e-11	4126-22	BPI	P17213	Bactericidal permeability-increasing protein	38304150	38337505	20	TRANS
cg02874569	6	NA	5851436	-	0.852788	0.130188	5.73799e-11	3440-7	GZMA	P12544	Granzyme A	55102646	55110252	5	TRANS
cg17426273	10	NEBL	21462441	+	0.393279	0.0600389	5.73802e-11	3324-51	LY9	Q9HBG7	T-lymphocyte surface antigen Ly-9	160796074	160828261	1	TRANS
cg15475851	10	INA	105037349	-	0.612421	0.0934937	5.73846e-11	9545-156	GZMK	P49863	Granzyme K	55024256	55034570	5	TRANS
cg08304040	20	DEFB132	237253	+	-0.722621	0.110317	5.73891e-11	3440-7	GZMA	P12544	Granzyme A	55102646	55110252	5	TRANS
cg09489330	5	NA	138895205	+	-1.88174	0.287271	5.73896e-11	3195-50	GNLY	P22749	Granulysin	85685175	85698852	2	TRANS
cg14054075	5	HRAT56	117882587	+	-0.800289	0.122174	5.73896e-11	3324-51	LY9	Q9HBG7	T-lymphocyte surface antigen Ly-9	160796074	160828261	1	TRANS
cg01978237	6	SIM1	100896803	+	0.860114	0.131308	5.7392e-11	9545-156	GZMK	P49863	Granzyme K	55024256	55034570	5	TRANS
cg04514249	4	FREM3	144621385	-	0.551698	0.0842241	5.73969e-11	3440-7	GZMA	P12544	Granzyme A	55102646	55110252	5	TRANS
cg19929194	7	RAPGEF5	22390378	-	-1.00965	0.154136	5.73979e-11	3195-50	GNLY	P22749	Granulysin	85685175	85698852	2	TRANS
cg16279575	6	NA	12275455	-	-1.20589	0.184095	5.74055e-11	9545-156	GZMK	P49863	Granzyme K	55024256	55034570	5	TRANS
cg06814358	10	NA	22423258	-	-0.658054	0.100461	5.74057e-11	5691-2	CRISPLD2	Q9H0B8	Cysteine-rich secretory protein LCCL domain-containing 2	84819985	84920768	16	TRANS
cg14943512	6	NA	36095518	+	-0.869359	0.13272	5.74075e-11	2579-17	MMP9	P14780	Matrix metalloproteinase-9	46008908	46016561	20	TRANS
cg17391806	1	IGSF21	18453225	-	-1.16347	0.17762	5.74105e-11	9545-156	GZMK	P49863	Granzyme K	55024256	55034570	5	TRANS
cg05094429	6	CCR6;CCR6	167536184	-	-0.75872	0.115829	5.74107e-11	9545-156	GZMK	P49863	Granzyme K	55024256	55034570	5	TRANS
cg27427752	1	NA	24198898	+	-0.857748	0.130948	5.74157e-11	4148-49	PAPPA	Q13219	Pappalysin-1	116153791	116402321	9	TRANS
cg01297896	8	NA	142628827	-	-1.27314	0.194363	5.74177e-11	3195-50	GNLY	P22749	Granulysin	85685175	85698852	2	TRANS
cg20587151	11	NA	44730975	-	-0.719722	0.109876	5.74186e-11	2579-17	MMP9	P14780	Matrix metalloproteinase-9	46008908	46016561	20	TRANS
cg24915409	4	MRPL1	78794450	+	-0.525254	0.0801876	5.74191e-11	5691-2	CRISPLD2	Q9H0B8	Cysteine-rich secretory protein LCCL domain-containing 2	84819985	84920768	16	TRANS
cg12632591	2	EIF2AK3	88899965	-	-0.701362	0.107073	5.74196e-11	9545-156	GZMK	P49863	Granzyme K	55024256	55034570	5	TRANS
cg03821557	17	KIF18B	43023947	+	-0.77663	0.118564	5.742e-11	9545-156	GZMK	P49863	Granzyme K	55024256	55034570	5	TRANS
cg14370159	8	NA	109273899	+	-1.34216	0.204901	5.74208e-11	3440-7	GZMA	P12544	Granzyme A	55102646	55110252	5	TRANS
cg07905808	6	TRIM39;TRIM39	30297389	+	-0.919385	0.140358	5.74211e-11	4126-22	BPI	P17213	Bactericidal permeability-increasing protein	38304150	38337505	20	TRANS
cg05372614	2	FBXO36	230865144	+	-0.710624	0.108487	5.74261e-11	3324-51	LY9	Q9HBG7	T-lymphocyte surface antigen Ly-9	160796074	160828261	1	TRANS
cg00318865	12	ACVR1B;ACVR1B;ACVR1B	52345896	+	0.823915	0.125783	5.74262e-11	3195-50	GNLY	P22749	Granulysin	85685175	85698852	2	TRANS
cg09096234	5	TGFBI	135365890	+	-0.895837	0.136763	5.74305e-11	3324-51	LY9	Q9HBG7	T-lymphocyte surface antigen Ly-9	160796074	160828261	1	TRANS
cg14321810	4	DTHD1;DTHD1	36292218	+	-0.795612	0.121462	5.74318e-11	5339-49	S100A9	P06702	Protein S100-A9	153357854	153361023	1	TRANS
cg07369190	1	PCP4L1	161228877	+	0.682431	0.104184	5.7439e-11	3440-7	GZMA	P12544	Granzyme A	55102646	55110252	5	TRANS
cg07105478	17	NA	77767485	-	-1.24177	0.189576	5.74446e-11	5852-6	S100A12	P80511	Protein S100-A12	153375621	153373711	1	TRANS
cg07977937	1	LAMC1	183002454	-	0.54758	0.083597	5.74458e-11	2579-17	MMP9	P14780	Matrix metalloproteinase-9	46008908	46016561	20	TRANS
cg17671100	6	NA	15880657	+	-1.4563	0.222328	5.74507e-11	3440-7	GZMA	P12544	Granzyme A	55102646	55110252	5	TRANS
cg05799169	22	PLXNB2	50721120	+	-0.842068	0.128556	5.74515e-11	9545-156	GZMK	P49863	Granzyme K	55024256	55034570	5	TRANS
cg16707499	7	IKZF1;IKZF1;IKZF1;IKZF1;IKZF1;IKZF1;IKZF1;IKZF1;IKZF1;IKZF1;IKZF1;IKZF1;IKZF1;IKZF1	50439510	+	-1.12045	0.171055	5.74556e-11	3324-51	LY9	Q9HBG7	T-lymphocyte surface antigen Ly-9	160796074	160828261	1	TRANS
cg10566764	2	KCNIP3;KCNIP3	96025301	+	-1.05252	0.160685	5.74558e-11	3440-7	GZMA	P12544	Granzyme A	55102646	55110252	5	TRANS
cg08761535	16	ZNRF1	75079000	+	-1.12122	0.171174	5.74558e-11	5691-2	CRISPLD2	Q9H0B8	Cysteine-rich secretory protein LCCL domain-containing 2	84819985	84920768	16	CIS
cg06721954	18	CDH2;CDH2	25576640	+	-1.09549	0.167245	5.74583e-11	3440-7	GZMA	P12544	Granzyme A	55102646	55110252	5	TRANS
cg11499216	19	NA	43810175	-	-1.12645	0.171972	5.74598e-11	3195-50	GNLY	P22749	Granulysin	85685175	85698852	2	TRANS
cg00173498	8	NA	61912461	+	-1.0802	0.164911	5.74626e-11	5852-6	S100A12	P80511	Protein S100-A12	153375621	153373711	1	TRANS
cg18502267	22	PARVB;PARVB;PARVB;PARVB	44464536	-	0.612385	0.0934913	5.74667e-11	3324-51	LY9	Q9HBG7	T-lymphocyte surface antigen Ly-9	160796074	160828261	1	TRANS
cg03771580	11	OR5A2	59190192	+	-1.28608	0.196343	5.74679e-11	3195-50	GNLY	P22749	Granulysin	85685175	85698852	2	TRANS
cg08167306	2	SGPP2	223391762	+	-0.770727	0.117665	5.74715e-11	3324-51	LY9	Q9HBG7	T-lymphocyte surface antigen Ly-9	160796074	160828261	1	TRANS
cg19489503	10	NA	101298812	-	-0.692891	0.105782	5.74727e-11	3195-50	GNLY	P22749	Granulysin	85685175	85698852	2	TRANS
cg20818795	14	NA	20906149	+	-1.06956	0.163288	5.74748e-11	3440-7	GZMA	P12544	Granzyme A	55102646	55110252	5	TRANS
cg22620363	10	LOC283050;LOC283050;LOC283050	80826794	+	0.56865	0.0868147	5.74763e-11	3324-51	LY9	Q9HBG7	T-lymphocyte surface antigen Ly-9	160796074	160828261	1	TRANS
cg06076122	5	CDH18;CDH18;CDH18;CDH18	19988200	+	0.925094	0.141233	5.74809e-11	3440-7	GZMA	P12544	Granzyme A	55102646	55110252	5	TRANS
cg02422775	3	NA	116583456	+	0.921159	0.140632	5.74825e-11	3195-50	GNLY	P22749	Granulysin	85685175	85698852	2	TRANS
cg18309955	16	TK2;TK2;TK2;TK2;TK2;TK2;TK2;TK2	66557806	-	0.736596	0.112455	5.74909e-11	9545-156	GZMK	P49863	Granzyme K	55024256	55034570	5	TRANS
cg05628049	3	NA	42113624	+	0.817713	0.124839	5.74912e-11	3324-51	LY9	Q9HBG7	T-lymphocyte surface antigen Ly-9	160796074	160828261	1	TRANS
cg11970790	4	NA	185475161	-	-1.61978	0.24729	5.74939e-11	9545-156	GZMK	P49863	Granzyme K	55024256	55034570	5	TRANS
cg26386189	11	HCCA2;FAM99B	1706902	-	-2.08184	0.317832	5.74951e-11	9545-156	GZMK	P49863	Granzyme K	55024256	55034570	5	TRANS
cg25098301	11	KCNQ1;KCNQ1	2550312	-	-0.960944	0.146707	5.74976e-11	3440-7	GZMA	P12544	Granzyme A	55102646	55110252	5	TRANS
cg15288405	6	NA	11686518	+	-1.29843	0.198231	5.74982e-11	3440-7	GZMA	P12544	Granzyme A	55102646	55110252	5	TRANS
cg04174927	16	IFT140	1634357	-	-1.20625	0.184158	5.74987e-11	5339-49	S100A9	P06702	Protein S100-A9	153357854	153361023	1	TRANS
cg24243287	1	ILDR2	166938831	-	1.10715	0.169028	5.75023e-11	19614-8	TCN1	P20061	Transcobalamin-1	59866489	59852800	11	TRANS
cg27598047	12	NA	53055706	-	-1.06238	0.162194	5.75024e-11	9015-1	PRG3	Q9Y2Y8	Proteoglycan 3	57381150	57376769	11	TRANS
cg17448069	16	USP31	23156675	-	-0.755704	0.115373	5.75065e-11	5691-2	CRISPLD2	Q9H0B8	Cysteine-rich secretory protein LCCL domain-containing 2	84819985	84920768	16	TRANS
cg16518993	17	PEMT;PEMT;PEMT;PEMT;PEMT	17459422	-	-1.37354	0.209698	5.75094e-11	9545-156	GZMK	P49863	Granzyme K	55024256	55034570	5	TRANS
cg14282093	3	NA	43223221	+	-0.975254	0.148892	5.75096e-11	5339-49	S100A9	P06702	Protein S100-A9	153357854	153361023	1	TRANS
cg00323898	12	TMTC1;TMTC1	29835260	-	-1.03566	0.158115	5.75154e-11	3324-51	LY9	Q9HBG7	T-lymphocyte surface antigen Ly-9	160796074	160828261	1	TRANS
cg04679156	9	PTGS1;PTGS1;PTGS1;PTGS1;PTGS1;PTGS1;PTGS1	125156325	-	-1.55759	0.237798	5.75199e-11	9545-156	GZMK	P49863	Granzyme K	55024256	55034570	5	TRANS
cg08619295	10	NA	6364079	-	-1.76691	0.269756	5.75266e-11	6485-59	IGLL1	P15814	Immunoglobulin lambda-like polypeptide 1	23580302	23573125	22	TRANS
cg21756151	19	NA	54793885	+	-0.992692	0.151555	5.75271e-11	5728-60	FCRL1	Q96LA6	Fc receptor-like protein 1	157820120	157794403	1	TRANS
cg07590649	14	SPTLC2	78031892	-	-0.699623	0.106812	5.75287e-11	5339-49	S100A9	P06702	Protein S100-A9	153357854	153361023	1	TRANS
cg12172721	14	PRKCH	61822809	+	-0.826461	0.126177	5.75293e-11	5691-2	CRISPLD2	Q9H0B8	Cysteine-rich secretory protein LCCL domain-containing 2	84819985	84920768	16	TRANS
cg17607736	1	NA	193527853	+	0.684395	0.104488	5.75324e-11	3440-7	GZMA	P12544	Granzyme A	55102646	55110252	5	TRANS
cg06866685	10	ALOX5;ALOX5;ALOX5	45935809	+	-0.80799	0.123357	5.7534e-11	9545-156	GZMK	P49863	Granzyme K	55024256	55034570	5	TRANS
cg23445003	7	CUX1;CUX1;CUX1	101535821	+	-0.538059	0.0821464	5.75397e-11	2579-17	MMP9	P14780	Matrix metalloproteinase-9	46008908	46016561	20	TRANS
cg13938376	12	OLR1;OLR1;OLR1;TMEM52B	10322191	-	-1.24356	0.189857	5.75408e-11	9545-156	GZMK	P49863	Granzyme K	55024256	55034570	5	TRANS
cg16750746	14	SAMD4A;SAMD4A	55089479	-	-0.874498	0.133511	5.75417e-11	3195-50	GNLY	P22749	Granulysin	85685175	85698852	2	TRANS
cg04537282	11	NA	331179	+	1.04596	0.159689	5.75443e-11	5852-6	S100A12	P80511	Protein S100-A12	153375621	153373711	1	TRANS
cg06039074	16	ANKRD11	89502388	-	0.730791	0.111572	5.75459e-11	3324-51	LY9	Q9HBG7	T-lymphocyte surface antigen Ly-9	160796074	160828261	1	TRANS
cg21519624	20	NA	11060962	+	-1.01994	0.155716	5.75464e-11	3440-7	GZMA	P12544	Granzyme A	55102646	55110252	5	TRANS
cg04490662	12	NA	11749266	-	0.641224	0.0978973	5.75487e-11	9545-156	GZMK	P49863	Granzyme K	55024256	55034570	5	TRANS
cg24550676	5	DND1;HARS	140053903	-	1.3541	0.206734	5.75503e-11	3440-7	GZMA	P12544	Granzyme A	55102646	55110252	5	TRANS
cg26002687	9	NA	85835742	+	-0.713302	0.108902	5.75541e-11	3324-51	LY9	Q9HBG7	T-lymphocyte surface antigen Ly-9	160796074	160828261	1	TRANS
cg12610859	17	TCAP	37822780	-	-0.918511	0.140232	5.75544e-11	5691-2	CRISPLD2	Q9H0B8	Cysteine-rich secretory protein LCCL domain-containing 2	84819985	84920768	16	TRANS
cg24208415	4	NA	3453754	+	-0.918353	0.140208	5.75637e-11	3440-7	GZMA	P12544	Granzyme A	55102646	55110252	5	TRANS
cg01286222	2	NA	28589537	-	0.68066	0.103919	5.75669e-11	3195-50	GNLY	P22749	Granulysin	85685175	85698852	2	TRANS
cg05423727	12	MED13L	116561530	-	1.05212	0.160631	5.75671e-11	17210-2	TCL1A	P56279	T-cell leukemia/lymphoma protein 1A	95714196	95709947	14	TRANS
cg12068816	22	FAM83F	40390595	-	1.02239	0.156093	5.75687e-11	9545-156	GZMK	P49863	Granzyme K	55024256	55034570	5	TRANS
cg03642362	19	NA	848896	+	-0.891006	0.136033	5.7573e-11	5339-49	S100A9	P06702	Protein S100-A9	153357854	153361023	1	TRANS
cg12030940	8	NA	98637115	-	-1.04909	0.16017	5.7579e-11	3195-50	GNLY	P22749	Granulysin	85685175	85698852	2	TRANS
cg03597879	7	ATXN7L1;ATXN7L1	105296026	-	-1.22672	0.187289	5.75806e-11	4148-49	PAPPA	Q13219	Pappalysin-1	116153791	116402321	9	TRANS
cg00918877	14	NA	23584303	+	0.674012	0.102905	5.75859e-11	17210-2	TCL1A	P56279	T-cell leukemia/lymphoma protein 1A	95714196	95709947	14	TRANS
cg18927434	2	RUFY4;RUFY4	218932745	+	-1.01382	0.154784	5.75874e-11	3440-7	GZMA	P12544	Granzyme A	55102646	55110252	5	TRANS
cg27031502	2	NA	151854494	-	-1.18801	0.181379	5.75877e-11	3195-50	GNLY	P22749	Granulysin	85685175	85698852	2	TRANS
cg11567580	9	PBX3;PBX3;PBX3;PBX3	128510966	+	0.661276	0.100961	5.75976e-11	3324-51	LY9	Q9HBG7	T-lymphocyte surface antigen Ly-9	160796074	160828261	1	TRANS
cg18879772	20	LOC100130264;SLC24A3	19246278	+	-1.25225	0.191188	5.75982e-11	3440-7	GZMA	P12544	Granzyme A	55102646	55110252	5	TRANS
cg12752325	11	NA	2137875	+	-1.17623	0.179582	5.76008e-11	3195-50	GNLY	P22749	Granulysin	85685175	85698852	2	TRANS
cg04594694	22	SHANK3	51131178	-	-0.714551	0.109095	5.76013e-11	4126-22	BPI	P17213	Bactericidal permeability-increasing protein	38304150	38337505	20	TRANS
cg11528176	7	NA	42928293	-	0.761187	0.116215	5.76028e-11	9545-156	GZMK	P49863	Granzyme K	55024256	55034570	5	TRANS
cg22175920	2	NA	121161421	+	-1.04106	0.158945	5.76036e-11	3324-51	LY9	Q9HBG7	T-lymphocyte surface antigen Ly-9	160796074	160828261	1	TRANS
cg05193538	1	MAN1C1	26097991	-	0.702861	0.10731	5.76041e-11	3324-51	LY9	Q9HBG7	T-lymphocyte surface antigen Ly-9	160796074	160828261	1	TRANS
cg07854547	8	SNTG1	50823173	-	0.837873	0.127923	5.76061e-11	3195-50	GNLY	P22749	Granulysin	85685175	85698852	2	TRANS
cg15996947	14	ATP5S;ATP5S;L2HGDH;ATP5S	50780115	+	-1.0108	0.154325	5.76079e-11	9015-1	PRG3	Q9Y2Y8	Proteoglycan 3	57381150	57376769	11	TRANS
cg08625239	17	SLFN5	33572700	+	0.761072	0.116198	5.76093e-11	4126-22	BPI	P17213	Bactericidal permeability-increasing protein	38304150	38337505	20	TRANS
cg15996739	14	NA	90890298	+	-1.06211	0.16216	5.76138e-11	3324-51	LY9	Q9HBG7	T-lymphocyte surface antigen Ly-9	160796074	160828261	1	TRANS
cg10055685	14	GALC	88461489	+	0.681135	0.103993	5.76154e-11	17210-2	TCL1A	P56279	T-cell leukemia/lymphoma protein 1A	95714196	95709947	14	CIS
cg11045792	15	LYSMD2;LYSMD2	52023699	+	0.699331	0.106772	5.76202e-11	3195-50	GNLY	P22749	Granulysin	85685175	85698852	2	TRANS
cg11382055	1	KCNK1	233749410	-	0.875983	0.133742	5.76212e-11	3324-51	LY9	Q9HBG7	T-lymphocyte surface antigen Ly-9	160796074	160828261	1	TRANS
cg08124804	16	ORC6L;VPS35	46723545	-	-1.1578	0.176769	5.76218e-11	9545-156	GZMK	P49863	Granzyme K	55024256	55034570	5	TRANS
cg13016793	1	NA	249088225	+	-0.782262	0.119433	5.76226e-11	3440-7	GZMA	P12544	Granzyme A	55102646	55110252	5	TRANS
cg13834081	3	NA	117480298	-	-0.97082	0.148223	5.76371e-11	3440-7	GZMA	P12544	Granzyme A	55102646	55110252	5	TRANS
cg26474124	2	NA	70368457	+	0.776416	0.118541	5.76374e-11	6485-59	IGLL1	P15814	Immunoglobulin lambda-like polypeptide 1	23580302	23573125	22	TRANS
cg18307783	5	NA	92931623	+	0.821654	0.125448	5.76379e-11	3440-7	GZMA	P12544	Granzyme A	55102646	55110252	5	TRANS
cg01278291	5	DOK3;DOK3;DOK3;DOK3;DOK3	176937363	+	-0.996001	0.152067	5.76397e-11	5691-2	CRISPLD2	Q9H0B8	Cysteine-rich secretory protein LCCL domain-containing 2	84819985	84920768	16	TRANS
cg01829672	5	CLINT1	157282617	-	-0.713241	0.108896	5.76402e-11	2579-17	MMP9	P14780	Matrix metalloproteinase-9	46008908	46016561	20	TRANS
cg15505203	12	NA	122501235	+	0.705273	0.10768	5.76427e-11	3195-50	GNLY	P22749	Granulysin	85685175	85698852	2	TRANS
cg05658920	7	NA	13191068	-	-0.75979	0.116004	5.76466e-11	9545-156	GZMK	P49863	Granzyme K	55024256	55034570	5	TRANS
cg06172871	16	HP;HP	72088244	+	-0.593046	0.0905455	5.76535e-11	5691-2	CRISPLD2	Q9H0B8	Cysteine-rich secretory protein LCCL domain-containing 2	84819985	84920768	16	TRANS
cg15556732	16	MIR5095	48653967	-	1.49294	0.227941	5.76545e-11	3440-7	GZMA	P12544	Granzyme A	55102646	55110252	5	TRANS
cg02100848	3	C3orf32	8693859	-	-1.42745	0.217942	5.76585e-11	3195-50	GNLY	P22749	Granulysin	85685175	85698852	2	TRANS
cg27143412	11	NRXN2;NRXN2;NRXN2	64395143	+	-1.31599	0.200924	5.76589e-11	3440-7	GZMA	P12544	Granzyme A	55102646	55110252	5	TRANS
cg24005204	2	NA	237627034	+	-0.977865	0.1493	5.76599e-11	3440-7	GZMA	P12544	Granzyme A	55102646	55110252	5	TRANS
cg26503153	13	LIG4;ABHD13;LIG4	108870610	-	-1.30113	0.198655	5.76603e-11	9545-156	GZMK	P49863	Granzyme K	55024256	55034570	5	TRANS
cg19968228	14	NA	78432211	+	0.916667	0.139956	5.76663e-11	9545-156	GZMK	P49863	Granzyme K	55024256	55034570	5	TRANS
cg04539172	6	TNXB	32036611	+	-1.14396	0.174659	5.76663e-11	3440-7	GZMA	P12544	Granzyme A	55102646	55110252	5	TRANS
cg14798095	22	GGT5;GGT5;GGT5;GGT5;GGT5	24627545	+	-1.29915	0.198353	5.76664e-11	3195-50	GNLY	P22749	Granulysin	85685175	85698852	2	TRANS
cg15952370	11	OR8D2	124190997	-	-0.738586	0.112767	5.76675e-11	3440-7	GZMA	P12544	Granzyme A	55102646	55110252	5	TRANS
cg21474838	12	KLRD1;KLRD1;KLRD1;KLRD1;KLRD1	10460612	-	0.790131	0.120637	5.76684e-11	2579-17	MMP9	P14780	Matrix metalloproteinase-9	46008908	46016561	20	TRANS
cg08634797	11	YPEL4	57416082	-	1.01521	0.155003	5.76686e-11	9545-156	GZMK	P49863	Granzyme K	55024256	55034570	5	TRANS
cg12096033	20	NA	18247852	+	-0.712754	0.108823	5.7677e-11	9545-156	GZMK	P49863	Granzyme K	55024256	55034570	5	TRANS
cg14443219	19	NA	10370920	-	-0.997694	0.152328	5.76781e-11	3440-7	GZMA	P12544	Granzyme A	55102646	55110252	5	TRANS
cg13548326	16	LOC100289580;PIEZO1	88797217	+	-1.25606	0.191776	5.76791e-11	5339-49	S100A9	P06702	Protein S100-A9	153357854	153361023	1	TRANS
cg23558235	11	ANKK1	113257618	-	-1.23377	0.188373	5.76813e-11	3195-50	GNLY	P22749	Granulysin	85685175	85698852	2	TRANS
cg14974411	3	THRB;THRB;THRB;THRB	24393915	+	-0.765702	0.116908	5.76818e-11	3195-50	GNLY	P22749	Granulysin	85685175	85698852	2	TRANS
cg17043919	1	KANK4	62765148	-	-1.34636	0.205564	5.76838e-11	3440-7	GZMA	P12544	Granzyme A	55102646	55110252	5	TRANS
cg01358199	6	TMEM63B;MRPL14	44094360	-	0.816077	0.124599	5.7685e-11	6485-59	IGLL1	P15814	Immunoglobulin lambda-like polypeptide 1	23580302	23573125	22	TRANS
cg15682102	11	NA	129186551	-	-1.43455	0.219029	5.76942e-11	3440-7	GZMA	P12544	Granzyme A	55102646	55110252	5	TRANS
cg18018314	4	LINC01088	80062996	-	-1.07965	0.164842	5.7703e-11	3324-51	LY9	Q9HBG7	T-lymphocyte surface antigen Ly-9	160796074	160828261	1	TRANS
cg03801286	21	KCNE1	35884508	+	-0.719613	0.109872	5.7703e-11	5691-2	CRISPLD2	Q9H0B8	Cysteine-rich secretory protein LCCL domain-containing 2	84819985	84920768	16	TRANS
cg09726722	4	ARHGAP10	148762170	-	-0.826357	0.12617	5.77053e-11	5339-49	S100A9	P06702	Protein S100-A9	153357854	153361023	1	TRANS
cg05265837	12	SLC15A4	129306731	-	0.844226	0.128898	5.77054e-11	3505-6	LTA|LTB	P01374|Q06643	Lymphotoxin-alpha|Lymphotoxin-beta	31554192	31650629	6	TRANS
cg00862039	14	NA	74100798	+	0.51876	0.0792054	5.77095e-11	3324-51	LY9	Q9HBG7	T-lymphocyte surface antigen Ly-9	160796074	160828261	1	TRANS
cg08743423	10	ARHGAP22;ARHGAP22;ARHGAP22;ARHGAP22	49709571	+	-0.833561	0.12727	5.77113e-11	3195-50	GNLY	P22749	Granulysin	85685175	85698852	2	TRANS
cg26140687	9	LOC100506834	89598382	+	-1.31402	0.200628	5.77178e-11	9545-156	GZMK	P49863	Granzyme K	55024256	55034570	5	TRANS
cg14508508	15	GABRA5;GABRA5	27113322	-	0.663988	0.10138	5.77181e-11	3195-50	GNLY	P22749	Granulysin	85685175	85698852	2	TRANS
cg22582862	19	NA	20162905	-	0.805409	0.122972	5.77194e-11	3195-50	GNLY	P22749	Granulysin	85685175	85698852	2	TRANS
cg24102964	20	NA	20739986	+	-0.6546	0.0999461	5.77201e-11	5691-2	CRISPLD2	Q9H0B8	Cysteine-rich secretory protein LCCL domain-containing 2	84819985	84920768	16	TRANS
cg10092198	11	OR56B4	6129548	-	-0.910625	0.139037	5.77209e-11	3324-51	LY9	Q9HBG7	T-lymphocyte surface antigen Ly-9	160796074	160828261	1	TRANS
cg07914469	1	PYHIN1;PYHIN1;PYHIN1;PYHIN1	158939868	+	-0.645045	0.0984878	5.77318e-11	9545-156	GZMK	P49863	Granzyme K	55024256	55034570	5	TRANS
cg26077811	11	USP2;USP2	119232263	-	-1.0436	0.159341	5.77321e-11	3440-7	GZMA	P12544	Granzyme A	55102646	55110252	5	TRANS
cg08864944	1	PBX1	164633485	+	-0.701404	0.107093	5.77388e-11	2579-17	MMP9	P14780	Matrix metalloproteinase-9	46008908	46016561	20	TRANS
cg22628833	3	AGTR1;AGTR1;AGTR1;AGTR1;AGTR1	148456123	-	0.738841	0.112809	5.7741e-11	2579-17	MMP9	P14780	Matrix metalloproteinase-9	46008908	46016561	20	TRANS
cg11543399	5	F12	176837851	+	0.729281	0.11135	5.77421e-11	3505-6	LTA|LTB	P01374|Q06643	Lymphotoxin-alpha|Lymphotoxin-beta	31554192	31650629	6	TRANS
cg21247370	3	NA	174157628	-	0.60714	0.0927006	5.77429e-11	3440-7	GZMA	P12544	Granzyme A	55102646	55110252	5	TRANS
cg14742186	6	KCNK17;KCNK17	39266823	+	-1.18103	0.180325	5.77447e-11	3440-7	GZMA	P12544	Granzyme A	55102646	55110252	5	TRANS
cg03086893	7	NPC1L1;NPC1L1	44578792	+	-1.07912	0.164766	5.77495e-11	3195-50	GNLY	P22749	Granulysin	85685175	85698852	2	TRANS
cg12625731	1	NA	223546283	-	-1.01212	0.154536	5.77499e-11	3440-7	GZMA	P12544	Granzyme A	55102646	55110252	5	TRANS
cg06232635	1	NA	53054357	-	-0.761773	0.116311	5.77514e-11	5339-49	S100A9	P06702	Protein S100-A9	153357854	153361023	1	TRANS
cg00364704	7	AMZ1;AMZ1	2750071	-	-0.606183	0.0925549	5.77516e-11	3195-50	GNLY	P22749	Granulysin	85685175	85698852	2	TRANS
cg04389994	10	CCDC109A	74590936	+	-0.65275	0.0996653	5.77606e-11	5691-2	CRISPLD2	Q9H0B8	Cysteine-rich secretory protein LCCL domain-containing 2	84819985	84920768	16	TRANS
cg17688343	3	BOC;BOC;BOC	112961018	+	-0.762813	0.11647	5.77609e-11	5339-49	S100A9	P06702	Protein S100-A9	153357854	153361023	1	TRANS
cg17711348	14	NA	97084242	-	-1.04288	0.159233	5.7761e-11	3440-7	GZMA	P12544	Granzyme A	55102646	55110252	5	TRANS
cg12601633	10	ADD3;ADD3;ADD3	111834259	-	-0.675949	0.103208	5.77616e-11	13671-40	ELANE	P08246	Neutrophil elastase	851006	856290	19	TRANS
cg11225759	15	SLCO3A1;SLCO3A1	92614493	-	-0.734767	0.112188	5.77618e-11	2579-17	MMP9	P14780	Matrix metalloproteinase-9	46008908	46016561	20	TRANS
cg25975995	4	GATB	152608411	-	-1.21031	0.184797	5.77625e-11	3195-50	GNLY	P22749	Granulysin	85685175	85698852	2	TRANS
cg07880337	3	NA	194304578	-	-1.20651	0.184216	5.77647e-11	3440-7	GZMA	P12544	Granzyme A	55102646	55110252	5	TRANS
cg00042419	22	FBXO7;FBXO7;FBXO7	32879152	+	1.19095	0.181841	5.77671e-11	5339-49	S100A9	P06702	Protein S100-A9	153357854	153361023	1	TRANS
cg12410225	5	ROPN1L	10442612	-	0.810814	0.1238	5.77794e-11	9545-156	GZMK	P49863	Granzyme K	55024256	55034570	5	TRANS
cg05863174	4	GRK4;GRK4;GRK4;GRK4	3023500	-	0.682522	0.104212	5.77819e-11	5339-49	S100A9	P06702	Protein S100-A9	153357854	153361023	1	TRANS
cg18646138	18	NA	43864235	-	-1.31429	0.200674	5.77824e-11	9545-156	GZMK	P49863	Granzyme K	55024256	55034570	5	TRANS
cg19397320	20	BTBD3;BTBD3	11871576	-	0.632354	0.0965522	5.77876e-11	3440-7	GZMA	P12544	Granzyme A	55102646	55110252	5	TRANS
cg00755448	8	KCNB2	73448779	+	1.04473	0.159517	5.77985e-11	9545-156	GZMK	P49863	Granzyme K	55024256	55034570	5	TRANS
cg24968332	20	NA	59808043	-	-1.09367	0.166989	5.78043e-11	9545-156	GZMK	P49863	Granzyme K	55024256	55034570	5	TRANS
cg06538588	4	ADGRA3	22485430	+	-0.722466	0.110312	5.7805e-11	5339-49	S100A9	P06702	Protein S100-A9	153357854	153361023	1	TRANS
cg10736914	1	RASAL2	178142356	+	-0.973168	0.148591	5.78117e-11	9545-156	GZMK	P49863	Granzyme K	55024256	55034570	5	TRANS
cg02738255	20	PYGB	25231685	+	1.47889	0.22581	5.78147e-11	3195-50	GNLY	P22749	Granulysin	85685175	85698852	2	TRANS
cg26271212	12	NA	77277138	-	-0.981331	0.149838	5.78151e-11	3324-51	LY9	Q9HBG7	T-lymphocyte surface antigen Ly-9	160796074	160828261	1	TRANS
cg14549973	12	MMP17	132326359	+	-1.35115	0.206305	5.78164e-11	9545-156	GZMK	P49863	Granzyme K	55024256	55034570	5	TRANS
cg23646614	11	PTPRJ;PTPRJ	48083100	+	-0.730215	0.111495	5.78167e-11	5691-2	CRISPLD2	Q9H0B8	Cysteine-rich secretory protein LCCL domain-containing 2	84819985	84920768	16	TRANS
cg04067139	11	NA	58673167	-	0.67087	0.102434	5.7817e-11	9545-156	GZMK	P49863	Granzyme K	55024256	55034570	5	TRANS
cg25016283	4	SHROOM3	77548106	-	-0.92264	0.140877	5.78178e-11	3440-7	GZMA	P12544	Granzyme A	55102646	55110252	5	TRANS
cg09418792	9	FBXW2;LOC100288842	123555852	+	-1.28374	0.196013	5.78179e-11	9545-156	GZMK	P49863	Granzyme K	55024256	55034570	5	TRANS
cg11807829	4	LNX1	54458109	-	0.968699	0.147909	5.78183e-11	3195-50	GNLY	P22749	Granulysin	85685175	85698852	2	TRANS
cg19745637	1	CACHD1	64936598	-	0.785856	0.119992	5.78243e-11	3195-50	GNLY	P22749	Granulysin	85685175	85698852	2	TRANS
cg09436650	2	BIRC6-AS2;BIRC6	32800335	+	-1.53027	0.233656	5.78278e-11	9015-1	PRG3	Q9Y2Y8	Proteoglycan 3	57381150	57376769	11	TRANS
cg00194126	2	NR4A2	157186312	-	0.687154	0.104921	5.78287e-11	9545-156	GZMK	P49863	Granzyme K	55024256	55034570	5	TRANS
cg01437816	2	NA	102658053	-	0.603939	0.0922151	5.7832e-11	6485-59	IGLL1	P15814	Immunoglobulin lambda-like polypeptide 1	23580302	23573125	22	TRANS
cg09643313	7	PPP1R9A;PPP1R9A;PPP1R9A;PPP1R9A;PPP1R9A	94537893	+	0.824898	0.125954	5.7839e-11	9545-156	GZMK	P49863	Granzyme K	55024256	55034570	5	TRANS
cg13860869	3	FANCD2OS;FANCD2OS	10150173	+	-0.506839	0.0773893	5.78423e-11	7628-40	CRELD1	Q96HD1	Cysteine-rich with EGF-like domain protein 1	9933793	9945413	3	CIS
cg12855224	2	NA	61955041	+	-0.939582	0.143465	5.78491e-11	3440-7	GZMA	P12544	Granzyme A	55102646	55110252	5	TRANS
cg20201846	15	C15orf59-AS1;C15orf59-AS1	74060222	+	-1.39187	0.212526	5.78505e-11	9545-156	GZMK	P49863	Granzyme K	55024256	55034570	5	TRANS
cg00744463	14	PRKCH	61804599	+	0.716904	0.109465	5.78536e-11	5691-2	CRISPLD2	Q9H0B8	Cysteine-rich secretory protein LCCL domain-containing 2	84819985	84920768	16	TRANS
cg25362343	10	LIPK	90493143	+	-0.919136	0.140344	5.78547e-11	5728-60	FCRL1	Q96LA6	Fc receptor-like protein 1	157820120	157794403	1	TRANS
cg05759150	10	HMX2	124906565	-	0.991318	0.151365	5.78557e-11	9545-156	GZMK	P49863	Granzyme K	55024256	55034570	5	TRANS
cg17967483	12	MLXIP	122515957	-	-0.80198	0.122455	5.78596e-11	5339-49	S100A9	P06702	Protein S100-A9	153357854	153361023	1	TRANS
cg04937183	21	FTCD;FTCD	47575900	+	-1.29632	0.197937	5.78677e-11	3440-7	GZMA	P12544	Granzyme A	55102646	55110252	5	TRANS
cg23610588	22	PARVB;PARVB;PARVB	44438406	+	-0.929928	0.141992	5.78684e-11	3505-6	LTA|LTB	P01374|Q06643	Lymphotoxin-alpha|Lymphotoxin-beta	31554192	31650629	6	TRANS
cg25598781	2	PARD3B;PARD3B;PARD3B;PARD3B	206004753	-	0.738611	0.11278	5.78702e-11	9545-156	GZMK	P49863	Granzyme K	55024256	55034570	5	TRANS
cg06444755	7	NXPH1;NXPH1	8473990	-	0.761455	0.116268	5.78706e-11	3440-7	GZMA	P12544	Granzyme A	55102646	55110252	5	TRANS
cg20537851	7	MAD1L1;MAD1L1;MAD1L1;MAD1L1;MAD1L1	2009708	-	0.897056	0.136973	5.7871e-11	3195-50	GNLY	P22749	Granulysin	85685175	85698852	2	TRANS
cg26192328	4	CXCL11;CXCL11;ART3	76956571	+	0.604992	0.0923774	5.78718e-11	3505-6	LTA|LTB	P01374|Q06643	Lymphotoxin-alpha|Lymphotoxin-beta	31554192	31650629	6	TRANS
cg15868692	13	COL4A2	111005573	+	-1.54664	0.23616	5.78743e-11	9545-156	GZMK	P49863	Granzyme K	55024256	55034570	5	TRANS
cg03443439	8	SLC39A4	145643553	+	-1.34765	0.205776	5.78785e-11	9015-1	PRG3	Q9Y2Y8	Proteoglycan 3	57381150	57376769	11	TRANS
cg07413155	2	VPS54;VPS54	64242795	-	-0.553468	0.0845104	5.78792e-11	5691-2	CRISPLD2	Q9H0B8	Cysteine-rich secretory protein LCCL domain-containing 2	84819985	84920768	16	TRANS
cg00046625	1	PDE4B;PDE4B	66258760	+	0.719771	0.109904	5.78797e-11	9545-156	GZMK	P49863	Granzyme K	55024256	55034570	5	TRANS
cg02301741	7	NA	80593517	-	-0.659056	0.100633	5.7882e-11	3324-51	LY9	Q9HBG7	T-lymphocyte surface antigen Ly-9	160796074	160828261	1	TRANS
cg08530859	8	LYNX1;LYNX1	143851287	+	-0.913625	0.139504	5.78834e-11	3440-7	GZMA	P12544	Granzyme A	55102646	55110252	5	TRANS
cg08239103	11	NA	16623818	+	-0.919328	0.140375	5.7884e-11	3195-50	GNLY	P22749	Granulysin	85685175	85698852	2	TRANS
cg14655038	11	PYGM;PYGM	64520478	+	-1.1846	0.18088	5.78856e-11	3440-7	GZMA	P12544	Granzyme A	55102646	55110252	5	TRANS
cg15089400	19	BCAM;BCAM	45313980	-	-1.16609	0.178053	5.78894e-11	3324-51	LY9	Q9HBG7	T-lymphocyte surface antigen Ly-9	160796074	160828261	1	TRANS
cg08802844	3	FGD5	14970971	+	-1.13679	0.17358	5.78912e-11	3440-7	GZMA	P12544	Granzyme A	55102646	55110252	5	TRANS
cg18912470	4	POLR2B	57848125	-	0.816186	0.124626	5.78925e-11	5339-49	S100A9	P06702	Protein S100-A9	153357854	153361023	1	TRANS
cg01760100	16	PRDM7;PRDM7	90130162	-	-0.751559	0.114758	5.79011e-11	3195-50	GNLY	P22749	Granulysin	85685175	85698852	2	TRANS
cg01917598	1	NA	150853900	-	-0.582446	0.0889358	5.7902e-11	5691-2	CRISPLD2	Q9H0B8	Cysteine-rich secretory protein LCCL domain-containing 2	84819985	84920768	16	TRANS
cg17576828	12	NA	95104567	+	-1.27105	0.194082	5.79051e-11	3195-50	GNLY	P22749	Granulysin	85685175	85698852	2	TRANS
cg00666247	1	PRKCZ;PRKCZ;PRKCZ	2028044	-	-1.10092	0.168105	5.79072e-11	3195-50	GNLY	P22749	Granulysin	85685175	85698852	2	TRANS
cg25777912	4	SH3TC1	8233394	-	-0.81418	0.124321	5.7909e-11	3440-7	GZMA	P12544	Granzyme A	55102646	55110252	5	TRANS
cg25430838	10	NA	89823823	-	-0.571191	0.0872177	5.79148e-11	2579-17	MMP9	P14780	Matrix metalloproteinase-9	46008908	46016561	20	TRANS
cg20107890	6	USP49	41764414	+	-0.792803	0.121057	5.79153e-11	3195-50	GNLY	P22749	Granulysin	85685175	85698852	2	TRANS
cg04572930	7	FOXK1	4754834	-	-0.539466	0.0823735	5.79158e-11	4126-22	BPI	P17213	Bactericidal permeability-increasing protein	38304150	38337505	20	TRANS
cg26776703	8	C8orf46	67413560	+	-1.17097	0.1788	5.79163e-11	3195-50	GNLY	P22749	Granulysin	85685175	85698852	2	TRANS
cg24685975	5	GHR;GHR;GHR;GHR;GHR;GHR;GHR;GHR	42549416	-	-1.00228	0.153043	5.79171e-11	3195-50	GNLY	P22749	Granulysin	85685175	85698852	2	TRANS
cg01976904	6	RAET1E;RAET1E-AS1;RAET1E-AS1	150218679	-	-1.00353	0.153234	5.79224e-11	3195-50	GNLY	P22749	Granulysin	85685175	85698852	2	TRANS
cg19779799	3	HDAC11;HDAC11	13520961	+	0.715611	0.10927	5.79232e-11	9545-156	GZMK	P49863	Granzyme K	55024256	55034570	5	TRANS
cg27236677	11	NA	66846278	+	-1.3269	0.202612	5.79244e-11	3440-7	GZMA	P12544	Granzyme A	55102646	55110252	5	TRANS
cg05444201	7	NA	84510315	-	-1.25629	0.191829	5.79264e-11	3440-7	GZMA	P12544	Granzyme A	55102646	55110252	5	TRANS
cg15686225	1	TMIGD3;TMIGD3	112078381	-	-1.4424	0.220247	5.79279e-11	3195-50	GNLY	P22749	Granulysin	85685175	85698852	2	TRANS
cg06871732	11	ATG13;ATG13;ATG13;ATG13;ATG13;ATG13	46681642	+	-0.590142	0.090112	5.79293e-11	2579-17	MMP9	P14780	Matrix metalloproteinase-9	46008908	46016561	20	TRANS
cg19849428	11	LRRC4C;LRRC4C	40314978	-	0.705121	0.107669	5.79299e-11	9545-156	GZMK	P49863	Granzyme K	55024256	55034570	5	TRANS
cg24284534	16	XYLT1	17469851	-	-0.963316	0.147094	5.79303e-11	5691-2	CRISPLD2	Q9H0B8	Cysteine-rich secretory protein LCCL domain-containing 2	84819985	84920768	16	TRANS
cg18688188	20	C20orf24;C20orf24;C20orf24;C20orf24;TGIF2-C20orf24	35236543	-	-0.619479	0.0945916	5.79307e-11	5691-2	CRISPLD2	Q9H0B8	Cysteine-rich secretory protein LCCL domain-containing 2	84819985	84920768	16	TRANS
cg13082262	1	NA	69843439	+	-0.853288	0.130293	5.79343e-11	3440-7	GZMA	P12544	Granzyme A	55102646	55110252	5	TRANS
cg05804220	15	DUOX1;DUOX1;DUOXA1	45422062	+	0.513953	0.0784785	5.79372e-11	3440-7	GZMA	P12544	Granzyme A	55102646	55110252	5	TRANS
cg14344340	5	PDZD2	32089354	+	1.08396	0.165516	5.79387e-11	5691-2	CRISPLD2	Q9H0B8	Cysteine-rich secretory protein LCCL domain-containing 2	84819985	84920768	16	TRANS
cg26019173	11	STX5;STX5	62584817	-	-0.680229	0.103868	5.79389e-11	2579-17	MMP9	P14780	Matrix metalloproteinase-9	46008908	46016561	20	TRANS
cg26528311	1	FHL3	38462546	+	-0.754789	0.115253	5.79399e-11	5339-49	S100A9	P06702	Protein S100-A9	153357854	153361023	1	TRANS
cg16890912	5	NA	124719484	+	-0.937819	0.143201	5.79432e-11	3440-7	GZMA	P12544	Granzyme A	55102646	55110252	5	TRANS
cg16814689	3	NA	29194061	+	-1.05829	0.161598	5.79478e-11	3195-50	GNLY	P22749	Granulysin	85685175	85698852	2	TRANS
cg26813646	10	SLC18A3;CHAT	50817651	+	0.654819	0.0999886	5.7948e-11	3195-50	GNLY	P22749	Granulysin	85685175	85698852	2	TRANS
cg23184860	1	SEMA4A;SEMA4A;SEMA4A;SEMA4A	156124654	+	-0.884355	0.135038	5.79489e-11	4126-22	BPI	P17213	Bactericidal permeability-increasing protein	38304150	38337505	20	TRANS
cg21321611	4	UGDH;UGDH;UGDH;MIR1273H;UGDH-AS1	39530047	-	-0.686305	0.104797	5.79511e-11	2579-17	MMP9	P14780	Matrix metalloproteinase-9	46008908	46016561	20	TRANS
cg24975642	12	NCOR2;NCOR2	124873347	+	0.598453	0.0913818	5.79519e-11	3440-7	GZMA	P12544	Granzyme A	55102646	55110252	5	TRANS
cg23453437	7	ZNF282	148892747	-	-1.20074	0.183349	5.79525e-11	9545-156	GZMK	P49863	Granzyme K	55024256	55034570	5	TRANS
cg20146909	1	LRRC8D;LRRC8D	90289611	+	-1.32499	0.202322	5.7954e-11	5339-49	S100A9	P06702	Protein S100-A9	153357854	153361023	1	TRANS
cg09042678	20	PET117	18117663	-	0.633372	0.0967141	5.79565e-11	3440-7	GZMA	P12544	Granzyme A	55102646	55110252	5	TRANS
cg22513846	2	NA	161693503	+	-0.78223	0.119444	5.79566e-11	9545-156	GZMK	P49863	Granzyme K	55024256	55034570	5	TRANS
cg08644745	15	NA	67211859	+	0.908618	0.138743	5.79594e-11	5339-49	S100A9	P06702	Protein S100-A9	153357854	153361023	1	TRANS
cg05623392	13	MIR548F5;NBEA	36166512	+	-0.9392	0.143413	5.79596e-11	9545-156	GZMK	P49863	Granzyme K	55024256	55034570	5	TRANS
cg02130601	19	NOTCH3	15292863	+	-0.985714	0.150516	5.79606e-11	5339-49	S100A9	P06702	Protein S100-A9	153357854	153361023	1	TRANS
cg10629173	10	NA	5576434	-	-1.27314	0.194405	5.79618e-11	9015-1	PRG3	Q9Y2Y8	Proteoglycan 3	57381150	57376769	11	TRANS
cg07906334	13	ERICH6B	46138465	-	-1.05542	0.16116	5.7965e-11	3195-50	GNLY	P22749	Granulysin	85685175	85698852	2	TRANS
cg22501918	2	LTBP1	33216742	+	-1.07267	0.163793	5.79652e-11	9545-156	GZMK	P49863	Granzyme K	55024256	55034570	5	TRANS
cg16598508	16	NA	88228364	-	-0.639744	0.0976875	5.79681e-11	5691-2	CRISPLD2	Q9H0B8	Cysteine-rich secretory protein LCCL domain-containing 2	84819985	84920768	16	CIS
cg01433422	1	NA	64167097	-	-1.16777	0.178316	5.79746e-11	3324-51	LY9	Q9HBG7	T-lymphocyte surface antigen Ly-9	160796074	160828261	1	TRANS
cg01059421	6	NA	88447049	-	-0.706219	0.107838	5.79759e-11	3195-50	GNLY	P22749	Granulysin	85685175	85698852	2	TRANS
cg03749766	6	SYNE1;SYNE1	152619941	-	-0.911578	0.139196	5.7976e-11	9545-156	GZMK	P49863	Granzyme K	55024256	55034570	5	TRANS
cg24806778	6	NA	139659227	+	0.596349	0.0910615	5.79795e-11	9545-156	GZMK	P49863	Granzyme K	55024256	55034570	5	TRANS
cg12163781	7	MAD1L1;MAD1L1;MAD1L1	1855682	-	-1.18266	0.18059	5.79811e-11	3291-30	FCER2	P06734	Low affinity immunoglobulin epsilon Fc receptor	7702146	7688758	19	TRANS
cg03098854	13	LRCH1;LRCH1;LRCH1	47268325	+	-0.993911	0.151769	5.79838e-11	5339-49	S100A9	P06702	Protein S100-A9	153357854	153361023	1	TRANS
cg07561747	1	KIF21B	200983313	-	-0.814719	0.124407	5.7985e-11	5852-6	S100A12	P80511	Protein S100-A12	153375621	153373711	1	TRANS
cg20383064	3	BFSP2	133117420	-	-1.28869	0.196782	5.79864e-11	3440-7	GZMA	P12544	Granzyme A	55102646	55110252	5	TRANS
cg13047929	3	NA	187682796	-	-0.589935	0.0900825	5.7987e-11	5852-6	S100A12	P80511	Protein S100-A12	153375621	153373711	1	TRANS
cg10694507	3	AMOTL2	134076315	-	-1.62991	0.248886	5.79873e-11	3195-50	GNLY	P22749	Granulysin	85685175	85698852	2	TRANS
cg12230979	1	NA	192446240	+	-1.20347	0.183769	5.79911e-11	3195-50	GNLY	P22749	Granulysin	85685175	85698852	2	TRANS
cg02293852	1	PTPRU;PTPRU;PTPRU	29607330	+	-1.37438	0.209867	5.79977e-11	9545-156	GZMK	P49863	Granzyme K	55024256	55034570	5	TRANS
cg05653176	18	GNAL;GNAL;GNAL;GNAL	11857270	-	0.554627	0.0846913	5.80004e-11	9545-156	GZMK	P49863	Granzyme K	55024256	55034570	5	TRANS
cg07124995	16	POL3S	31100428	+	-1.56853	0.239514	5.80004e-11	3195-50	GNLY	P22749	Granulysin	85685175	85698852	2	TRANS
cg09187774	10	NA	30676907	-	-0.823355	0.125726	5.80028e-11	3324-51	LY9	Q9HBG7	T-lymphocyte surface antigen Ly-9	160796074	160828261	1	TRANS
cg20189318	7	RUNDC3B;RUNDC3B;RUNDC3B	87364903	+	-0.94129	0.143735	5.80061e-11	9545-156	GZMK	P49863	Granzyme K	55024256	55034570	5	TRANS
cg00920892	8	RAB11FIP1;RAB11FIP1;RAB11FIP1	37732224	-	1.01555	0.155075	5.80138e-11	2579-17	MMP9	P14780	Matrix metalloproteinase-9	46008908	46016561	20	TRANS
cg15655027	8	ANK1;ANK1;ANK1;ANK1;ANK1	41575780	+	-0.811662	0.123941	5.80143e-11	3324-51	LY9	Q9HBG7	T-lymphocyte surface antigen Ly-9	160796074	160828261	1	TRANS
cg20610654	8	NA	1708447	+	0.89582	0.136792	5.80161e-11	5691-2	CRISPLD2	Q9H0B8	Cysteine-rich secretory protein LCCL domain-containing 2	84819985	84920768	16	TRANS
cg19282096	18	NA	61173138	-	-0.871305	0.133049	5.80189e-11	3195-50	GNLY	P22749	Granulysin	85685175	85698852	2	TRANS
cg16077599	1	NA	221067782	+	0.662606	0.10118	5.80193e-11	3440-7	GZMA	P12544	Granzyme A	55102646	55110252	5	TRANS
cg10254357	1	TMEM56;TMEM56;TMEM56-RWDD3	95592493	+	-1.4417	0.220148	5.80236e-11	3195-50	GNLY	P22749	Granulysin	85685175	85698852	2	TRANS
cg27050229	1	NA	856693	-	-1.38715	0.211819	5.80277e-11	3440-7	GZMA	P12544	Granzyme A	55102646	55110252	5	TRANS
cg26422481	13	LATS2	21584849	-	1.15209	0.175926	5.80326e-11	5339-49	S100A9	P06702	Protein S100-A9	153357854	153361023	1	TRANS
cg01533028	6	NA	47066614	-	-0.772082	0.117898	5.80364e-11	2579-17	MMP9	P14780	Matrix metalloproteinase-9	46008908	46016561	20	TRANS
cg25075664	3	NA	14366362	+	-1.44356	0.220435	5.80387e-11	9545-156	GZMK	P49863	Granzyme K	55024256	55034570	5	TRANS
cg01132064	11	DGKZ;DGKZ;DGKZ;DGKZ	46382562	+	0.902591	0.137828	5.80438e-11	5728-60	FCRL1	Q96LA6	Fc receptor-like protein 1	157820120	157794403	1	TRANS
cg23489236	5	NA	1536491	-	0.652096	0.0995766	5.80439e-11	2579-17	MMP9	P14780	Matrix metalloproteinase-9	46008908	46016561	20	TRANS
cg10877430	12	DTX1	113527336	+	0.892738	0.136323	5.80464e-11	2579-17	MMP9	P14780	Matrix metalloproteinase-9	46008908	46016561	20	TRANS
cg14349078	9	PCSK5	78547359	+	-0.944399	0.144212	5.80474e-11	3195-50	GNLY	P22749	Granulysin	85685175	85698852	2	TRANS
cg05899310	5	GDNF-AS1;GDNF-AS1	37869820	+	-1.40324	0.21428	5.8057e-11	3195-50	GNLY	P22749	Granulysin	85685175	85698852	2	TRANS
cg02496256	5	CDH6;CDH6	31193844	+	0.701298	0.107091	5.8065e-11	3440-7	GZMA	P12544	Granzyme A	55102646	55110252	5	TRANS
cg08539965	1	EIF4G3	21396338	+	-0.511449	0.0781	5.8066e-11	5691-2	CRISPLD2	Q9H0B8	Cysteine-rich secretory protein LCCL domain-containing 2	84819985	84920768	16	TRANS
cg17565691	2	GALNT14;GALNT14;GALNT14;GALNT14	31293580	-	-1.29204	0.197299	5.80666e-11	3195-50	GNLY	P22749	Granulysin	85685175	85698852	2	TRANS
cg03694486	22	EFCAB6;EFCAB6	43962096	+	-1.06886	0.163218	5.80668e-11	3324-51	LY9	Q9HBG7	T-lymphocyte surface antigen Ly-9	160796074	160828261	1	TRANS
cg10673734	19	NA	7409875	-	0.944123	0.144171	5.80699e-11	3440-7	GZMA	P12544	Granzyme A	55102646	55110252	5	TRANS
cg09268449	10	LHPP;LHPP	126212700	-	-0.831963	0.127044	5.80755e-11	5691-2	CRISPLD2	Q9H0B8	Cysteine-rich secretory protein LCCL domain-containing 2	84819985	84920768	16	TRANS
cg19113599	15	TTC23;TTC23;TTC23;TTC23;TTC23;TTC23;TTC23	99683042	-	-1.18711	0.181276	5.80766e-11	3440-7	GZMA	P12544	Granzyme A	55102646	55110252	5	TRANS
cg13079123	15	NA	67331913	-	-0.936145	0.142953	5.80782e-11	5339-49	S100A9	P06702	Protein S100-A9	153357854	153361023	1	TRANS
cg03155097	5	NA	177518023	+	-0.757135	0.115618	5.8085e-11	3324-51	LY9	Q9HBG7	T-lymphocyte surface antigen Ly-9	160796074	160828261	1	TRANS
cg22022799	6	NA	108455338	-	0.671105	0.102481	5.80858e-11	3324-51	LY9	Q9HBG7	T-lymphocyte surface antigen Ly-9	160796074	160828261	1	TRANS
cg01926616	11	NA	115796067	+	-0.788567	0.120418	5.8087e-11	3324-51	LY9	Q9HBG7	T-lymphocyte surface antigen Ly-9	160796074	160828261	1	TRANS
cg07077013	2	NA	177025198	+	0.808302	0.123432	5.80876e-11	9545-156	GZMK	P49863	Granzyme K	55024256	55034570	5	TRANS
cg13526706	10	ZMIZ1	81009815	+	-1.74645	0.266692	5.80942e-11	3440-7	GZMA	P12544	Granzyme A	55102646	55110252	5	TRANS
cg27620077	6	RPS6KA2	167194813	-	-0.834164	0.127381	5.80954e-11	3440-7	GZMA	P12544	Granzyme A	55102646	55110252	5	TRANS
cg24106198	19	SIPA1L3	38422618	+	0.74602	0.113921	5.80982e-11	3440-7	GZMA	P12544	Granzyme A	55102646	55110252	5	TRANS
cg16756527	21	RCAN1;RCAN1;RCAN1	35891075	-	1.06592	0.162772	5.81009e-11	3505-6	LTA|LTB	P01374|Q06643	Lymphotoxin-alpha|Lymphotoxin-beta	31554192	31650629	6	TRANS
cg15732576	1	TRABD2B	48281875	-	0.87537	0.133674	5.81021e-11	5339-49	S100A9	P06702	Protein S100-A9	153357854	153361023	1	TRANS
cg20743662	3	NA	38589496	+	-1.00136	0.152914	5.81035e-11	9545-156	GZMK	P49863	Granzyme K	55024256	55034570	5	TRANS
cg16648827	18	PHLPP1	60398081	+	-0.686235	0.104792	5.81045e-11	5691-2	CRISPLD2	Q9H0B8	Cysteine-rich secretory protein LCCL domain-containing 2	84819985	84920768	16	TRANS
cg06410591	19	TRIP10	6741181	-	0.488028	0.0745249	5.81058e-11	7968-15	CRTAM	O95727	Cytotoxic and regulatory T-cell molecule	122838500	122872643	11	TRANS
cg10994177	7	SEMA3C	80412899	-	-0.770983	0.117734	5.81067e-11	3324-51	LY9	Q9HBG7	T-lymphocyte surface antigen Ly-9	160796074	160828261	1	TRANS
cg13284981	2	ADD2;ADD2;ADD2;ADD2;ADD2	70903803	-	-1.37071	0.209316	5.81071e-11	9545-156	GZMK	P49863	Granzyme K	55024256	55034570	5	TRANS
cg21563912	10	NA	45693865	+	-1.01044	0.154301	5.81088e-11	9545-156	GZMK	P49863	Granzyme K	55024256	55034570	5	TRANS
cg03509956	12	PRMT8	3544062	+	-1.15417	0.17625	5.81097e-11	3440-7	GZMA	P12544	Granzyme A	55102646	55110252	5	TRANS
cg09106607	3	C3orf84	49230541	-	-1.16428	0.177794	5.81128e-11	3440-7	GZMA	P12544	Granzyme A	55102646	55110252	5	TRANS
cg14300531	11	NA	73969506	-	-1.03504	0.158058	5.81166e-11	9545-156	GZMK	P49863	Granzyme K	55024256	55034570	5	TRANS
cg00039142	21	FTCD;FTCD;FTCD;FTCD	47570432	+	-1.32798	0.202792	5.81176e-11	9545-156	GZMK	P49863	Granzyme K	55024256	55034570	5	TRANS
cg17765669	3	NA	17193366	+	0.782568	0.119503	5.81198e-11	2579-17	MMP9	P14780	Matrix metalloproteinase-9	46008908	46016561	20	TRANS
cg20771598	1	NA	223354310	+	-0.706884	0.107946	5.81221e-11	2579-17	MMP9	P14780	Matrix metalloproteinase-9	46008908	46016561	20	TRANS
cg23484087	19	ZNF256	58459097	+	0.687134	0.10493	5.81227e-11	3440-7	GZMA	P12544	Granzyme A	55102646	55110252	5	TRANS
cg18790952	21	GRIK1;GRIK1	31019788	+	-0.710033	0.108427	5.81242e-11	5339-49	S100A9	P06702	Protein S100-A9	153357854	153361023	1	TRANS
cg09340615	16	ADCY9	4021030	+	-1.20064	0.183347	5.81404e-11	3440-7	GZMA	P12544	Granzyme A	55102646	55110252	5	TRANS
cg09376069	12	MGP;MGP	15038518	+	-0.736353	0.112447	5.81449e-11	5339-49	S100A9	P06702	Protein S100-A9	153357854	153361023	1	TRANS
cg13173871	14	ARID4A;ARID4A;ARID4A;ARID4A;ARID4A;ARID4A	58772826	+	-1.17473	0.179391	5.81463e-11	19614-8	TCN1	P20061	Transcobalamin-1	59866489	59852800	11	TRANS
cg03882466	8	NA	134162841	-	-0.83061	0.126841	5.81488e-11	2579-17	MMP9	P14780	Matrix metalloproteinase-9	46008908	46016561	20	TRANS
cg08048106	1	RCSD1	167617938	+	0.758783	0.115873	5.81499e-11	3440-7	GZMA	P12544	Granzyme A	55102646	55110252	5	TRANS
cg19974128	22	DGCR2	19110040	-	-1.13892	0.173923	5.81503e-11	3440-7	GZMA	P12544	Granzyme A	55102646	55110252	5	TRANS
cg21103763	22	NA	28012091	-	-1.62057	0.247475	5.81511e-11	3440-7	GZMA	P12544	Granzyme A	55102646	55110252	5	TRANS
cg02301834	10	SVIL;SVIL	29924853	-	0.935618	0.142877	5.8152e-11	2579-17	MMP9	P14780	Matrix metalloproteinase-9	46008908	46016561	20	TRANS
cg04434425	6	NA	22929545	-	0.789607	0.12058	5.81545e-11	9545-156	GZMK	P49863	Granzyme K	55024256	55034570	5	TRANS
cg10558598	1	CROCCL1	16950871	+	-1.33899	0.204476	5.81569e-11	17210-2	TCL1A	P56279	T-cell leukemia/lymphoma protein 1A	95714196	95709947	14	TRANS
cg16053769	10	HECTD2-AS1	93335677	+	-1.09693	0.167512	5.81582e-11	3440-7	GZMA	P12544	Granzyme A	55102646	55110252	5	TRANS
cg20937016	14	GALNTL1;GALNTL1	69726254	-	0.88711	0.13547	5.81585e-11	9545-156	GZMK	P49863	Granzyme K	55024256	55034570	5	TRANS
cg07375836	17	ACACA;ACACA	35717813	+	-0.53221	0.0812733	5.8159e-11	2579-17	MMP9	P14780	Matrix metalloproteinase-9	46008908	46016561	20	TRANS
cg19240637	2	RNF144A	7172297	-	-1.03352	0.157828	5.8161e-11	2579-17	MMP9	P14780	Matrix metalloproteinase-9	46008908	46016561	20	TRANS
cg20996214	11	NA	94461132	-	-1.06044	0.161939	5.81619e-11	9545-156	GZMK	P49863	Granzyme K	55024256	55034570	5	TRANS
cg02713951	22	NA	46516291	+	-1.99502	0.304659	5.81674e-11	3195-50	GNLY	P22749	Granulysin	85685175	85698852	2	TRANS
cg23768418	17	GAS7	10075968	+	-0.537175	0.0820319	5.81681e-11	2579-17	MMP9	P14780	Matrix metalloproteinase-9	46008908	46016561	20	TRANS
cg11874185	11	OR8B4	124295035	+	-1.31768	0.201223	5.81694e-11	9545-156	GZMK	P49863	Granzyme K	55024256	55034570	5	TRANS
cg22985055	3	NA	151923201	+	0.589041	0.0899524	5.81705e-11	3195-50	GNLY	P22749	Granulysin	85685175	85698852	2	TRANS
cg13424737	11	NA	95064535	+	0.776628	0.118599	5.81725e-11	5339-49	S100A9	P06702	Protein S100-A9	153357854	153361023	1	TRANS
cg10363550	2	ZEB2;ZEB2	145170401	-	-0.681272	0.104037	5.81734e-11	2579-17	MMP9	P14780	Matrix metalloproteinase-9	46008908	46016561	20	TRANS
cg07237505	2	MEIS1	66721911	+	-0.60356	0.0921697	5.81739e-11	5691-2	CRISPLD2	Q9H0B8	Cysteine-rich secretory protein LCCL domain-containing 2	84819985	84920768	16	TRANS
cg18486707	6	RING1;MIR219-1	33175225	+	-0.950541	0.145157	5.81777e-11	5339-49	S100A9	P06702	Protein S100-A9	153357854	153361023	1	TRANS
cg12717584	1	EPHB2;EPHB2	23122112	+	-1.09088	0.166589	5.81783e-11	3195-50	GNLY	P22749	Granulysin	85685175	85698852	2	TRANS
cg06009475	5	TRIO	14142909	+	0.955333	0.145889	5.81788e-11	3195-50	GNLY	P22749	Granulysin	85685175	85698852	2	TRANS
cg18105134	13	PROZ	113819100	+	0.192351	0.029374	5.81816e-11	13119-26	SERPINA10	Q9UK55	Protein Z-dependent protease inhibitor	94293271	94280460	14	TRANS
cg13358186	17	TNFSF13;TNFSF13;TNFSF13;TNFSF13;TNFSF12-TNFSF13;TNFSF13;TNFSF13	7461775	-	0.901859	0.137724	5.81869e-11	3195-50	GNLY	P22749	Granulysin	85685175	85698852	2	TRANS
cg10766007	16	ZNRF1	75077059	-	-0.573022	0.0875068	5.81882e-11	2579-17	MMP9	P14780	Matrix metalloproteinase-9	46008908	46016561	20	TRANS
cg23325278	22	NA	37131028	-	1.21591	0.185683	5.81946e-11	5339-49	S100A9	P06702	Protein S100-A9	153357854	153361023	1	TRANS
cg12247014	2	TBC1D8	101757652	-	-0.781245	0.119305	5.81947e-11	2579-17	MMP9	P14780	Matrix metalloproteinase-9	46008908	46016561	20	TRANS
cg25919123	11	NA	44341831	-	0.991454	0.151406	5.8195e-11	9545-156	GZMK	P49863	Granzyme K	55024256	55034570	5	TRANS
cg05136804	18	ZNF397OS;ZNF397OS	32849113	+	0.610518	0.093233	5.81954e-11	3440-7	GZMA	P12544	Granzyme A	55102646	55110252	5	TRANS
cg23259038	1	B3GALNT2;B3GALNT2	235656143	+	-0.875936	0.133765	5.81972e-11	3440-7	GZMA	P12544	Granzyme A	55102646	55110252	5	TRANS
cg27460943	4	NR3C2;NR3C2	149362809	-	1.03031	0.15734	5.81974e-11	9545-156	GZMK	P49863	Granzyme K	55024256	55034570	5	TRANS
cg08966503	16	PAGR1	29828376	-	-1.30291	0.19897	5.82066e-11	3195-50	GNLY	P22749	Granulysin	85685175	85698852	2	TRANS
cg26809630	3	NA	151844215	-	-0.921498	0.140724	5.82115e-11	3440-7	GZMA	P12544	Granzyme A	55102646	55110252	5	TRANS
cg09779454	7	EXOC4	133317927	+	-0.537022	0.0820101	5.82172e-11	5691-2	CRISPLD2	Q9H0B8	Cysteine-rich secretory protein LCCL domain-containing 2	84819985	84920768	16	TRANS
cg12177551	11	NEAT1	65190180	-	-1.10655	0.168984	5.82184e-11	3195-50	GNLY	P22749	Granulysin	85685175	85698852	2	TRANS
cg06740950	3	FNDC3B;FNDC3B	171878318	-	0.566662	0.0865365	5.82191e-11	9545-156	GZMK	P49863	Granzyme K	55024256	55034570	5	TRANS
cg10061353	11	NA	61352423	+	-1.81289	0.276852	5.82208e-11	9545-156	GZMK	P49863	Granzyme K	55024256	55034570	5	TRANS
cg16496526	20	WFDC10A;WFDC9	44258267	+	0.817351	0.12482	5.8222e-11	3195-50	GNLY	P22749	Granulysin	85685175	85698852	2	TRANS
cg04886407	1	ANKRD34A	145474331	+	0.825727	0.126099	5.82253e-11	9545-156	GZMK	P49863	Granzyme K	55024256	55034570	5	TRANS
cg10465805	8	LOC101927822	134911885	+	0.605647	0.0924903	5.82257e-11	3505-6	LTA|LTB	P01374|Q06643	Lymphotoxin-alpha|Lymphotoxin-beta	31554192	31650629	6	TRANS
cg15861921	10	CTBP2;CTBP2;CTBP2;CTBP2;CTBP2	126706663	-	-1.23669	0.188859	5.82262e-11	3195-50	GNLY	P22749	Granulysin	85685175	85698852	2	TRANS
cg01967546	8	PNOC;PNOC	28195582	+	-1.12598	0.171952	5.82301e-11	17210-2	TCL1A	P56279	T-cell leukemia/lymphoma protein 1A	95714196	95709947	14	TRANS
cg05282049	11	NA	110609550	-	-1.31313	0.200533	5.82302e-11	3195-50	GNLY	P22749	Granulysin	85685175	85698852	2	TRANS
cg08610076	13	RASA3	114890016	-	-1.23484	0.188576	5.82311e-11	5339-49	S100A9	P06702	Protein S100-A9	153357854	153361023	1	TRANS
cg13735282	4	HS3ST1	11430724	+	0.443345	0.067705	5.82407e-11	3440-7	GZMA	P12544	Granzyme A	55102646	55110252	5	TRANS
cg07328060	1	CDC14A;CDC14A;CDC14A	100820703	+	1.26482	0.193156	5.82409e-11	5339-49	S100A9	P06702	Protein S100-A9	153357854	153361023	1	TRANS
cg12263011	19	RYR1;RYR1	39001158	+	-1.18797	0.181419	5.82417e-11	9545-156	GZMK	P49863	Granzyme K	55024256	55034570	5	TRANS
cg01530413	3	GADL1	30820664	+	-0.497415	0.0759624	5.82454e-11	13671-40	ELANE	P08246	Neutrophil elastase	851006	856290	19	TRANS
cg02753219	6	NA	11709891	+	-0.943879	0.144144	5.82483e-11	3440-7	GZMA	P12544	Granzyme A	55102646	55110252	5	TRANS
cg09293822	15	DCAF13P3;AP4E1;AP4E1	51238101	+	-0.532222	0.081278	5.82483e-11	5339-49	S100A9	P06702	Protein S100-A9	153357854	153361023	1	TRANS
cg00551345	11	PYGM;PYGM;PYGM;PYGM	64527494	-	1.09338	0.166975	5.82488e-11	9545-156	GZMK	P49863	Granzyme K	55024256	55034570	5	TRANS
cg03517776	2	NA	64834430	+	0.840938	0.128424	5.82491e-11	3505-6	LTA|LTB	P01374|Q06643	Lymphotoxin-alpha|Lymphotoxin-beta	31554192	31650629	6	TRANS
cg04429609	5	NA	76102378	-	-0.927469	0.141638	5.82545e-11	3195-50	GNLY	P22749	Granulysin	85685175	85698852	2	TRANS
cg04674406	6	C6orf122;C6orf208	170194529	-	-0.908441	0.138733	5.82548e-11	5691-2	CRISPLD2	Q9H0B8	Cysteine-rich secretory protein LCCL domain-containing 2	84819985	84920768	16	TRANS
cg04867344	17	NA	46547913	-	1.02897	0.157139	5.82588e-11	5339-49	S100A9	P06702	Protein S100-A9	153357854	153361023	1	TRANS
cg02548239	1	CELA3B	22308590	+	-1.37844	0.210509	5.8261e-11	3440-7	GZMA	P12544	Granzyme A	55102646	55110252	5	TRANS
cg14703605	8	TRPA1	72987916	+	0.949872	0.14506	5.8262e-11	3195-50	GNLY	P22749	Granulysin	85685175	85698852	2	TRANS
cg07792478	8	MIR124-2	65290484	+	0.729388	0.111389	5.82628e-11	9545-156	GZMK	P49863	Granzyme K	55024256	55034570	5	TRANS
cg04361443	8	HTRA4;HTRA4	38831681	-	-0.656207	0.100213	5.82666e-11	5339-49	S100A9	P06702	Protein S100-A9	153357854	153361023	1	TRANS
cg15230710	4	NA	74596898	-	-0.688386	0.105127	5.82674e-11	5691-2	CRISPLD2	Q9H0B8	Cysteine-rich secretory protein LCCL domain-containing 2	84819985	84920768	16	TRANS
cg14185777	12	NA	109554207	+	-0.819752	0.125189	5.82699e-11	5691-2	CRISPLD2	Q9H0B8	Cysteine-rich secretory protein LCCL domain-containing 2	84819985	84920768	16	TRANS
cg07126783	17	RPTOR;RPTOR	78800767	-	-0.879927	0.134379	5.82713e-11	5339-49	S100A9	P06702	Protein S100-A9	153357854	153361023	1	TRANS
cg09292545	13	STK24;STK24;STK24	99137243	-	-1.01783	0.155438	5.82731e-11	5339-49	S100A9	P06702	Protein S100-A9	153357854	153361023	1	TRANS
cg22313283	5	NA	78057829	+	0.828304	0.126495	5.82733e-11	5339-49	S100A9	P06702	Protein S100-A9	153357854	153361023	1	TRANS
cg01804450	22	SGSM3;SGSM3	40780124	-	1.09011	0.166477	5.82751e-11	9545-156	GZMK	P49863	Granzyme K	55024256	55034570	5	TRANS
cg15357821	5	HK3	176316988	+	-0.938804	0.143371	5.82789e-11	9545-156	GZMK	P49863	Granzyme K	55024256	55034570	5	TRANS
cg25823926	12	CRADD	94153360	-	-0.674492	0.103006	5.82834e-11	2579-17	MMP9	P14780	Matrix metalloproteinase-9	46008908	46016561	20	TRANS
cg26731058	5	NA	81204782	+	-0.580825	0.0887017	5.82845e-11	2579-17	MMP9	P14780	Matrix metalloproteinase-9	46008908	46016561	20	TRANS
cg04501247	2	FMNL2	153289613	-	-0.875138	0.133648	5.82862e-11	9545-156	GZMK	P49863	Granzyme K	55024256	55034570	5	TRANS
cg08169778	11	NA	115846336	-	0.697034	0.106449	5.82885e-11	3324-51	LY9	Q9HBG7	T-lymphocyte surface antigen Ly-9	160796074	160828261	1	TRANS
cg00360343	21	LINC00189	30590362	-	-0.621745	0.0949511	5.8291e-11	2579-17	MMP9	P14780	Matrix metalloproteinase-9	46008908	46016561	20	TRANS
cg27441872	14	PSME1;PSME1;PSME1;PSME1	24604828	-	0.89842	0.137204	5.82912e-11	9545-156	GZMK	P49863	Granzyme K	55024256	55034570	5	TRANS
cg00211883	3	NA	176378514	+	-0.740296	0.113056	5.82965e-11	9545-156	GZMK	P49863	Granzyme K	55024256	55034570	5	TRANS
cg16501237	10	FRAT1;FRAT1	99081016	+	0.419258	0.0640284	5.83101e-11	3195-50	GNLY	P22749	Granulysin	85685175	85698852	2	TRANS
cg02411995	16	ROGDI	4851344	-	-1.18864	0.181527	5.83104e-11	2579-17	MMP9	P14780	Matrix metalloproteinase-9	46008908	46016561	20	TRANS
cg00719771	6	NA	23523214	+	-0.648109	0.0989781	5.83108e-11	2579-17	MMP9	P14780	Matrix metalloproteinase-9	46008908	46016561	20	TRANS
cg11818644	5	FAT2	150883985	+	-0.960756	0.146725	5.83122e-11	9545-156	GZMK	P49863	Granzyme K	55024256	55034570	5	TRANS
cg25913761	15	SEMA4B	90727560	-	-0.714105	0.109057	5.83167e-11	3440-7	GZMA	P12544	Granzyme A	55102646	55110252	5	TRANS
cg21976145	20	NA	45989084	-	0.793985	0.121256	5.83202e-11	3195-50	GNLY	P22749	Granulysin	85685175	85698852	2	TRANS
cg04999479	6	ID4	19839039	-	0.82642	0.12621	5.83206e-11	9545-156	GZMK	P49863	Granzyme K	55024256	55034570	5	TRANS
cg14863667	10	SFXN2	104489185	-	0.78028	0.119164	5.83224e-11	3440-7	GZMA	P12544	Granzyme A	55102646	55110252	5	TRANS
cg11213983	17	CCDC46;CCDC46	63652954	+	-0.7437	0.113577	5.83232e-11	9545-156	GZMK	P49863	Granzyme K	55024256	55034570	5	TRANS
cg10829451	14	FLJ22447;LOC101927780;LOC101927780	62036827	+	0.682055	0.104163	5.83248e-11	3324-51	LY9	Q9HBG7	T-lymphocyte surface antigen Ly-9	160796074	160828261	1	TRANS
cg13445788	3	NA	117272413	-	0.843479	0.128815	5.83254e-11	5339-49	S100A9	P06702	Protein S100-A9	153357854	153361023	1	TRANS
cg03674102	1	NA	37090534	-	-1.04495	0.159584	5.83265e-11	9545-156	GZMK	P49863	Granzyme K	55024256	55034570	5	TRANS
cg14356440	2	MGAT5	135050894	+	1.2991	0.198398	5.83294e-11	3195-50	GNLY	P22749	Granulysin	85685175	85698852	2	TRANS
cg08214069	5	NA	139704450	+	-0.813739	0.124274	5.83295e-11	5339-49	S100A9	P06702	Protein S100-A9	153357854	153361023	1	TRANS
cg02995065	17	NA	43253814	+	-0.624299	0.0953427	5.83324e-11	2579-17	MMP9	P14780	Matrix metalloproteinase-9	46008908	46016561	20	TRANS
cg16329896	7	TNS3	47515060	+	0.70763	0.108069	5.83412e-11	3195-50	GNLY	P22749	Granulysin	85685175	85698852	2	TRANS
cg04710526	12	NA	835793	+	1.4549	0.222193	5.83424e-11	3440-7	GZMA	P12544	Granzyme A	55102646	55110252	5	TRANS
cg17103761	2	ACTR1B	98277349	+	-1.41281	0.215764	5.83426e-11	5339-49	S100A9	P06702	Protein S100-A9	153357854	153361023	1	TRANS
cg17825943	19	TULP2	49385429	-	-0.772958	0.118046	5.83432e-11	5691-2	CRISPLD2	Q9H0B8	Cysteine-rich secretory protein LCCL domain-containing 2	84819985	84920768	16	TRANS
cg05426485	13	NA	28528981	+	0.870448	0.132935	5.83445e-11	3195-50	GNLY	P22749	Granulysin	85685175	85698852	2	TRANS
cg07252680	14	SERPINA1;SERPINA1;SERPINA1;SERPINA1;SERPINA1;SERPINA1;SERPINA1;SERPINA1;SERPINA1;SERPINA1	94857224	+	-1.17911	0.180074	5.83468e-11	5852-6	S100A12	P80511	Protein S100-A12	153375621	153373711	1	TRANS
cg00916981	16	SLC7A6;SLC7A6	68321503	-	0.877257	0.133975	5.8349e-11	3440-7	GZMA	P12544	Granzyme A	55102646	55110252	5	TRANS
cg14543082	20	NA	37359998	+	-1.28575	0.196361	5.83504e-11	9545-156	GZMK	P49863	Granzyme K	55024256	55034570	5	TRANS
cg15782984	6	SLC26A8	35993792	+	-0.835001	0.127522	5.83509e-11	5691-2	CRISPLD2	Q9H0B8	Cysteine-rich secretory protein LCCL domain-containing 2	84819985	84920768	16	TRANS
cg21823425	11	TMEM225	123757331	+	-1.10133	0.168195	5.8351e-11	3440-7	GZMA	P12544	Granzyme A	55102646	55110252	5	TRANS
cg15237702	6	NA	90031462	-	0.574627	0.0877575	5.83522e-11	9545-156	GZMK	P49863	Granzyme K	55024256	55034570	5	TRANS
cg02980181	1	IGFN1	201159499	-	-1.1587	0.176957	5.83569e-11	9545-156	GZMK	P49863	Granzyme K	55024256	55034570	5	TRANS
cg14331311	6	RPS6KA2	167098594	+	-1.21339	0.18531	5.83597e-11	3440-7	GZMA	P12544	Granzyme A	55102646	55110252	5	TRANS
cg00617719	17	TUSC5	1203767	+	-1.00656	0.153724	5.83679e-11	3195-50	GNLY	P22749	Granulysin	85685175	85698852	2	TRANS
cg21407055	11	ART1	3666483	+	-1.24052	0.189454	5.8371e-11	3195-50	GNLY	P22749	Granulysin	85685175	85698852	2	TRANS
cg06678722	2	NA	207665788	+	0.877469	0.134009	5.83725e-11	9545-156	GZMK	P49863	Granzyme K	55024256	55034570	5	TRANS
cg12645220	20	PAK7;PAK7	9819272	-	0.785743	0.120001	5.83804e-11	3440-7	GZMA	P12544	Granzyme A	55102646	55110252	5	TRANS
cg19011176	2	NA	121186502	+	-0.95085	0.145216	5.83839e-11	3324-51	LY9	Q9HBG7	T-lymphocyte surface antigen Ly-9	160796074	160828261	1	TRANS
cg05090717	3	CTDSPL;CTDSPL	38015814	+	-1.47436	0.225168	5.83854e-11	3440-7	GZMA	P12544	Granzyme A	55102646	55110252	5	TRANS
cg00028013	15	LOXL1	74218697	-	-0.856801	0.130853	5.83859e-11	5339-49	S100A9	P06702	Protein S100-A9	153357854	153361023	1	TRANS
cg26300121	2	NA	188451350	-	0.839291	0.128179	5.83894e-11	17210-2	TCL1A	P56279	T-cell leukemia/lymphoma protein 1A	95714196	95709947	14	TRANS
cg16059990	15	RTF1	41716286	+	-1.01304	0.154715	5.83942e-11	3195-50	GNLY	P22749	Granulysin	85685175	85698852	2	TRANS
cg16013298	11	SHANK2	70584951	+	-1.12705	0.172126	5.83948e-11	3440-7	GZMA	P12544	Granzyme A	55102646	55110252	5	TRANS
cg21811284	17	SEC14L1;SEC14L1;SEC14L1;SEC14L1;SEC14L1	75208450	+	-1.13513	0.17336	5.83957e-11	6485-59	IGLL1	P15814	Immunoglobulin lambda-like polypeptide 1	23580302	23573125	22	TRANS
cg24798898	3	EIF4G1;EIF4G1;EIF4G1;EIF4G1;EIF4G1;EIF4G1;EIF4G1;EIF4G1	184037523	-	1.13621	0.173525	5.83979e-11	3440-7	GZMA	P12544	Granzyme A	55102646	55110252	5	TRANS
cg03912518	8	SH2D4A;SH2D4A;SH2D4A	19221205	-	-1.0414	0.159047	5.84017e-11	3324-51	LY9	Q9HBG7	T-lymphocyte surface antigen Ly-9	160796074	160828261	1	TRANS
cg07674600	12	E2F7	77426239	-	-0.686903	0.104907	5.84064e-11	2579-17	MMP9	P14780	Matrix metalloproteinase-9	46008908	46016561	20	TRANS
cg26295808	8	NA	61822816	-	0.69652	0.106375	5.84066e-11	9545-156	GZMK	P49863	Granzyme K	55024256	55034570	5	TRANS
cg15452182	1	LOC101928650;GORAB;GORAB;GORAB	170502937	-	-0.680531	0.103933	5.84069e-11	5339-49	S100A9	P06702	Protein S100-A9	153357854	153361023	1	TRANS
cg12249614	1	AK5;AK5	77939757	+	-0.89366	0.136484	5.84087e-11	9545-156	GZMK	P49863	Granzyme K	55024256	55034570	5	TRANS
cg20630869	16	CBFA2T3;CBFA2T3	88946555	+	-0.774802	0.118331	5.84088e-11	3324-51	LY9	Q9HBG7	T-lymphocyte surface antigen Ly-9	160796074	160828261	1	TRANS
cg09682051	11	TP53AIP1	128813008	-	-0.904064	0.138072	5.84114e-11	9545-156	GZMK	P49863	Granzyme K	55024256	55034570	5	TRANS
cg08830502	16	NA	87588559	+	-0.931449	0.142255	5.84136e-11	2579-17	MMP9	P14780	Matrix metalloproteinase-9	46008908	46016561	20	TRANS
cg27365825	2	KCNS3	18059130	+	0.804598	0.122882	5.84157e-11	9545-156	GZMK	P49863	Granzyme K	55024256	55034570	5	TRANS
cg12238465	16	NA	50872311	+	-0.649061	0.0991277	5.84186e-11	2579-17	MMP9	P14780	Matrix metalloproteinase-9	46008908	46016561	20	TRANS
cg26768155	22	MKL1;MKL1;MKL1	40876095	+	-0.704428	0.107584	5.84188e-11	5339-49	S100A9	P06702	Protein S100-A9	153357854	153361023	1	TRANS
cg10000852	2	PDIA6;PDIA6;PDIA6	10955076	-	-1.26967	0.19391	5.84205e-11	3440-7	GZMA	P12544	Granzyme A	55102646	55110252	5	TRANS
cg05560579	1	NFASC;NFASC;NFASC;NFASC	204982140	-	-1.12177	0.171323	5.84271e-11	3324-51	LY9	Q9HBG7	T-lymphocyte surface antigen Ly-9	160796074	160828261	1	TRANS
cg18329064	14	NA	32496832	-	-1.09259	0.166866	5.84278e-11	9545-156	GZMK	P49863	Granzyme K	55024256	55034570	5	TRANS
cg26240237	22	NA	23133525	+	0.942998	0.14402	5.84287e-11	5339-49	S100A9	P06702	Protein S100-A9	153357854	153361023	1	TRANS
cg02105211	3	ITPR1;ITPR1;ITPR1	4625188	-	-0.597398	0.091238	5.84337e-11	5691-2	CRISPLD2	Q9H0B8	Cysteine-rich secretory protein LCCL domain-containing 2	84819985	84920768	16	TRANS
cg06158978	19	XRCC1	44066539	-	-0.776436	0.118582	5.84344e-11	2579-17	MMP9	P14780	Matrix metalloproteinase-9	46008908	46016561	20	TRANS
cg16811455	11	KCNQ1;KCNQ1	2742553	+	-1.25044	0.190974	5.84347e-11	3440-7	GZMA	P12544	Granzyme A	55102646	55110252	5	TRANS
cg26430818	17	NA	21166983	-	-0.996436	0.152182	5.84377e-11	3324-51	LY9	Q9HBG7	T-lymphocyte surface antigen Ly-9	160796074	160828261	1	TRANS
cg20301308	1	NA	65534742	-	0.521595	0.0796611	5.844e-11	7968-15	CRTAM	O95727	Cytotoxic and regulatory T-cell molecule	122838500	122872643	11	TRANS
cg26519249	8	NA	123682301	-	-0.947093	0.144646	5.84401e-11	3324-51	LY9	Q9HBG7	T-lymphocyte surface antigen Ly-9	160796074	160828261	1	TRANS
cg03461851	15	C2CD4B	62457883	-	-0.859157	0.131216	5.84466e-11	2579-17	MMP9	P14780	Matrix metalloproteinase-9	46008908	46016561	20	TRANS
cg16896755	2	NA	65899147	-	-0.889762	0.13589	5.84469e-11	3195-50	GNLY	P22749	Granulysin	85685175	85698852	2	TRANS
cg16724196	1	SEPN1;SEPN1	26126450	-	0.872841	0.133306	5.84472e-11	3195-50	GNLY	P22749	Granulysin	85685175	85698852	2	TRANS
cg00748226	19	FAM71E1	50970203	-	-1.01836	0.155531	5.84508e-11	3440-7	GZMA	P12544	Granzyme A	55102646	55110252	5	TRANS
cg06807810	18	NA	28783553	+	-0.642025	0.0980544	5.84534e-11	2579-17	MMP9	P14780	Matrix metalloproteinase-9	46008908	46016561	20	TRANS
cg18686155	14	BMP4;BMP4;BMP4	54421381	-	0.686046	0.104778	5.84538e-11	3440-7	GZMA	P12544	Granzyme A	55102646	55110252	5	TRANS
cg03260249	17	HOXB-AS1;HOXB2	46622154	+	0.625946	0.0955988	5.84552e-11	3440-7	GZMA	P12544	Granzyme A	55102646	55110252	5	TRANS
cg18372930	5	NA	137939469	+	-1.13126	0.172775	5.84586e-11	3440-7	GZMA	P12544	Granzyme A	55102646	55110252	5	TRANS
cg08472553	5	NA	175116770	+	-0.629218	0.0960987	5.84592e-11	4126-22	BPI	P17213	Bactericidal permeability-increasing protein	38304150	38337505	20	TRANS
cg08916646	8	NA	122526031	-	-1.08477	0.165673	5.84642e-11	3324-51	LY9	Q9HBG7	T-lymphocyte surface antigen Ly-9	160796074	160828261	1	TRANS
cg10046726	1	FCER1G	161184971	-	-0.67965	0.103801	5.84649e-11	5339-49	S100A9	P06702	Protein S100-A9	153357854	153361023	1	CIS
cg16292638	5	NA	14570310	+	-0.867539	0.132497	5.84657e-11	3324-51	LY9	Q9HBG7	T-lymphocyte surface antigen Ly-9	160796074	160828261	1	TRANS
cg00051200	22	SCUBE1	43637194	+	-1.06215	0.162219	5.84668e-11	3195-50	GNLY	P22749	Granulysin	85685175	85698852	2	TRANS
cg08816922	12	LOC101927653;LOC100506869	59134956	+	-1.20681	0.184314	5.84782e-11	3440-7	GZMA	P12544	Granzyme A	55102646	55110252	5	TRANS
cg08178278	20	MOCS3;DPM1	49575127	+	-1.16685	0.178211	5.84811e-11	3440-7	GZMA	P12544	Granzyme A	55102646	55110252	5	TRANS
cg11697092	19	NFIC;NFIC;NFIC;NFIC;NFIC	3365736	-	-0.854002	0.130431	5.84854e-11	2579-17	MMP9	P14780	Matrix metalloproteinase-9	46008908	46016561	20	TRANS
cg02490034	7	MEST	130125836	+	-1.04807	0.16007	5.84864e-11	5691-2	CRISPLD2	Q9H0B8	Cysteine-rich secretory protein LCCL domain-containing 2	84819985	84920768	16	TRANS
cg13358346	17	SPNS3	4348147	-	-0.913643	0.13954	5.84879e-11	5339-49	S100A9	P06702	Protein S100-A9	153357854	153361023	1	TRANS
cg27103048	18	ATP8B1	55456889	+	-0.820866	0.12537	5.84884e-11	3324-51	LY9	Q9HBG7	T-lymphocyte surface antigen Ly-9	160796074	160828261	1	TRANS
cg07357032	1	HNRNPU;HNRNPU	245019869	-	0.840163	0.128317	5.84936e-11	9545-156	GZMK	P49863	Granzyme K	55024256	55034570	5	TRANS
cg02499139	3	TNIK;TNIK;TNIK;TNIK;TNIK;TNIK;TNIK;TNIK;TNIK	171146337	-	-0.794572	0.121354	5.8495e-11	5339-49	S100A9	P06702	Protein S100-A9	153357854	153361023	1	TRANS
cg22923409	10	FRMD4A	13749245	-	0.780126	0.119148	5.84973e-11	3195-50	GNLY	P22749	Granulysin	85685175	85698852	2	TRANS
cg03445932	3	ARMC8;ARMC8;ARMC8;ARMC8;ARMC8;ARMC8	137942206	-	-0.547224	0.0835776	5.8509e-11	5691-2	CRISPLD2	Q9H0B8	Cysteine-rich secretory protein LCCL domain-containing 2	84819985	84920768	16	TRANS
cg20501911	17	RHBDF2;RHBDF2	74479764	+	-0.656607	0.100284	5.85116e-11	5691-2	CRISPLD2	Q9H0B8	Cysteine-rich secretory protein LCCL domain-containing 2	84819985	84920768	16	TRANS
cg00956142	1	PHACTR4;PHACTR4	28765031	+	0.683086	0.104328	5.8516e-11	3440-7	GZMA	P12544	Granzyme A	55102646	55110252	5	TRANS
cg16596367	16	NA	89070757	+	0.806326	0.123151	5.85184e-11	9545-156	GZMK	P49863	Granzyme K	55024256	55034570	5	TRANS
cg11006422	8	DPYS	105424426	-	-0.876438	0.133859	5.85211e-11	2579-17	MMP9	P14780	Matrix metalloproteinase-9	46008908	46016561	20	TRANS
cg10322794	21	C21orf58	47740892	+	-0.799896	0.122169	5.85269e-11	2579-17	MMP9	P14780	Matrix metalloproteinase-9	46008908	46016561	20	TRANS
cg03245195	3	ARL8B	5175124	+	1.22444	0.18701	5.85287e-11	3440-7	GZMA	P12544	Granzyme A	55102646	55110252	5	TRANS
cg05274316	15	NA	70250464	+	-0.666997	0.101871	5.85317e-11	5339-49	S100A9	P06702	Protein S100-A9	153357854	153361023	1	TRANS
cg19675599	6	NA	139047738	+	-0.84752	0.129443	5.85336e-11	3195-50	GNLY	P22749	Granulysin	85685175	85698852	2	TRANS
cg08019307	1	PROK1;PROK1	110993792	+	-1.16743	0.178304	5.85392e-11	3440-7	GZMA	P12544	Granzyme A	55102646	55110252	5	TRANS
cg13997645	11	INSC;INSC	15136475	-	0.578026	0.0882832	5.85444e-11	3324-51	LY9	Q9HBG7	T-lymphocyte surface antigen Ly-9	160796074	160828261	1	TRANS
cg04655176	17	ATPAF2;GID4	17943767	+	0.99307	0.151674	5.85469e-11	3195-50	GNLY	P22749	Granulysin	85685175	85698852	2	TRANS
cg20604028	8	NA	29413587	+	-1.03736	0.158438	5.85469e-11	5728-60	FCRL1	Q96LA6	Fc receptor-like protein 1	157820120	157794403	1	TRANS
cg15235467	11	NA	69777355	-	-1.1028	0.168433	5.85485e-11	3440-7	GZMA	P12544	Granzyme A	55102646	55110252	5	TRANS
cg11064255	18	NA	5629890	-	0.569275	0.0869468	5.85519e-11	9545-156	GZMK	P49863	Granzyme K	55024256	55034570	5	TRANS
cg11354885	16	NA	87228728	-	-1.39693	0.213357	5.85529e-11	3440-7	GZMA	P12544	Granzyme A	55102646	55110252	5	TRANS
cg08899667	6	VARS	31761055	-	-1.11015	0.169556	5.85531e-11	8351-17	PRSS57	Q6UWY2	Serine protease 57	695498	685546	19	TRANS
cg14260169	10	NA	72344881	-	-0.604571	0.0923378	5.85531e-11	5339-49	S100A9	P06702	Protein S100-A9	153357854	153361023	1	TRANS
cg04619021	17	UTP6	30215149	+	0.645008	0.0985139	5.85536e-11	3440-7	GZMA	P12544	Granzyme A	55102646	55110252	5	TRANS
cg14819459	1	PHGDH	120253398	+	0.898042	0.13716	5.85543e-11	3195-50	GNLY	P22749	Granulysin	85685175	85698852	2	TRANS
cg07408183	10	FAM107B;FAM107B;FAM107B;FAM107B;FAM107B;FAM107B;FAM107B;FAM107B;FAM107B;FAM107B	14591086	+	-0.911772	0.139257	5.85557e-11	5691-2	CRISPLD2	Q9H0B8	Cysteine-rich secretory protein LCCL domain-containing 2	84819985	84920768	16	TRANS
cg06757381	1	USP48;USP48	22110392	+	0.723988	0.110577	5.85603e-11	3440-7	GZMA	P12544	Granzyme A	55102646	55110252	5	TRANS
cg23114435	1	CD247;CD247	167442612	-	0.851663	0.130078	5.85696e-11	4126-22	BPI	P17213	Bactericidal permeability-increasing protein	38304150	38337505	20	TRANS
cg18327534	1	NA	234694294	-	-0.608007	0.0928631	5.857e-11	2579-17	MMP9	P14780	Matrix metalloproteinase-9	46008908	46016561	20	TRANS
cg22805108	3	NA	10058401	-	-0.973565	0.148697	5.85764e-11	5339-49	S100A9	P06702	Protein S100-A9	153357854	153361023	1	TRANS
cg16040230	2	CFLAR-AS1;CFLAR;CFLAR;CFLAR;CFLAR;CFLAR;CFLAR;CFLAR;CFLAR	202022618	+	-0.715131	0.109225	5.85765e-11	2579-17	MMP9	P14780	Matrix metalloproteinase-9	46008908	46016561	20	TRANS
cg11111225	2	DPYSL5	27135972	+	-0.835094	0.127547	5.85767e-11	5691-2	CRISPLD2	Q9H0B8	Cysteine-rich secretory protein LCCL domain-containing 2	84819985	84920768	16	TRANS
cg09709457	3	C3orf21	194875295	-	-0.797409	0.121792	5.85831e-11	2579-17	MMP9	P14780	Matrix metalloproteinase-9	46008908	46016561	20	TRANS
cg21512051	14	ARG2	68108821	+	-0.843303	0.128801	5.85841e-11	9545-156	GZMK	P49863	Granzyme K	55024256	55034570	5	TRANS
cg02887800	10	LHPP;LHPP	126177088	+	-1.444	0.220549	5.85848e-11	9545-156	GZMK	P49863	Granzyme K	55024256	55034570	5	TRANS
cg21048159	11	RASSF10	13030929	+	0.406293	0.062055	5.85854e-11	9545-156	GZMK	P49863	Granzyme K	55024256	55034570	5	TRANS
cg04555779	6	LAMA4;LAMA4;LAMA4;LAMA4;LAMA4	112575393	-	0.766137	0.117016	5.8588e-11	3440-7	GZMA	P12544	Granzyme A	55102646	55110252	5	TRANS
cg04774043	10	SFXN2	104498430	+	-0.677527	0.103482	5.85927e-11	5691-2	CRISPLD2	Q9H0B8	Cysteine-rich secretory protein LCCL domain-containing 2	84819985	84920768	16	TRANS
cg05123047	16	MMP25;MMP25-AS1	3103871	-	0.616921	0.0942255	5.85934e-11	3195-50	GNLY	P22749	Granulysin	85685175	85698852	2	TRANS
cg17429282	5	COL23A1	177916440	+	-0.561815	0.0858089	5.85935e-11	5691-2	CRISPLD2	Q9H0B8	Cysteine-rich secretory protein LCCL domain-containing 2	84819985	84920768	16	TRANS
cg20866075	17	NA	77777010	-	-0.77365	0.118164	5.85957e-11	5339-49	S100A9	P06702	Protein S100-A9	153357854	153361023	1	TRANS
cg22076912	13	NA	77098269	-	-0.77487	0.11835	5.85999e-11	3195-50	GNLY	P22749	Granulysin	85685175	85698852	2	TRANS
cg01000188	9	QRFP	133769184	+	0.761828	0.116358	5.86029e-11	9545-156	GZMK	P49863	Granzyme K	55024256	55034570	5	TRANS
cg22359664	17	NA	35289432	+	0.967907	0.147834	5.86099e-11	9545-156	GZMK	P49863	Granzyme K	55024256	55034570	5	TRANS
cg14819126	2	NA	192653921	+	-1.13558	0.173444	5.86148e-11	3195-50	GNLY	P22749	Granulysin	85685175	85698852	2	TRANS
cg12573538	4	HADH;HADH	108913844	-	-0.886399	0.135385	5.86163e-11	3440-7	GZMA	P12544	Granzyme A	55102646	55110252	5	TRANS
cg03035849	6	BACH2;BACH2	91003200	-	-0.81226	0.124062	5.86164e-11	3505-6	LTA|LTB	P01374|Q06643	Lymphotoxin-alpha|Lymphotoxin-beta	31554192	31650629	6	TRANS
cg15612947	5	TRIO	14464064	+	-0.709026	0.108294	5.86209e-11	5691-2	CRISPLD2	Q9H0B8	Cysteine-rich secretory protein LCCL domain-containing 2	84819985	84920768	16	TRANS
cg21313137	20	SNX21;SNX21;SNX21;SNX21	44462302	+	-1.1905	0.181833	5.86255e-11	3440-7	GZMA	P12544	Granzyme A	55102646	55110252	5	TRANS
cg26157232	16	CMTM4;CMTM4	66695313	+	-0.807271	0.1233	5.86257e-11	2579-17	MMP9	P14780	Matrix metalloproteinase-9	46008908	46016561	20	TRANS
cg22030962	5	MIR874;KLHL3	136984054	+	-1.34204	0.20498	5.86293e-11	3195-50	GNLY	P22749	Granulysin	85685175	85698852	2	TRANS
cg13459416	5	SEMA6A;SEMA6A;SEMA6A;SEMA6A	115815799	+	-1.12424	0.171714	5.863e-11	9545-156	GZMK	P49863	Granzyme K	55024256	55034570	5	TRANS
cg14919322	9	LINC01505	109441198	-	-1.2622	0.192785	5.86307e-11	3324-51	LY9	Q9HBG7	T-lymphocyte surface antigen Ly-9	160796074	160828261	1	TRANS
cg00030588	16	NA	87100811	+	-1.11938	0.170972	5.8631e-11	3195-50	GNLY	P22749	Granulysin	85685175	85698852	2	TRANS
cg21410991	5	ISL1	50678451	+	0.888341	0.135683	5.86353e-11	9545-156	GZMK	P49863	Granzyme K	55024256	55034570	5	CIS
cg19707102	3	THPO;THPO;THPO;THPO;THPO;THPO;THPO;THPO;THPO;THPO	184094169	+	-1.26582	0.193338	5.86403e-11	9545-156	GZMK	P49863	Granzyme K	55024256	55034570	5	TRANS
cg13142213	13	FAM124A;FAM124A	51842060	-	-0.958525	0.146403	5.86427e-11	3195-50	GNLY	P22749	Granulysin	85685175	85698852	2	TRANS
cg08567701	3	NA	156782226	-	0.862667	0.131762	5.86429e-11	3440-7	GZMA	P12544	Granzyme A	55102646	55110252	5	TRANS
cg19905876	10	SH3PXD2A;SH3PXD2A-AS1	105509414	-	-1.18919	0.181634	5.86459e-11	3324-51	LY9	Q9HBG7	T-lymphocyte surface antigen Ly-9	160796074	160828261	1	TRANS
cg04606861	12	GALNT9	132905735	+	0.785129	0.11992	5.86699e-11	3195-50	GNLY	P22749	Granulysin	85685175	85698852	2	TRANS
cg09891125	3	NA	62364810	-	0.905771	0.138347	5.86704e-11	9545-156	GZMK	P49863	Granzyme K	55024256	55034570	5	TRANS
cg17463955	3	NA	71980330	-	-1.26555	0.1933	5.86709e-11	9545-156	GZMK	P49863	Granzyme K	55024256	55034570	5	TRANS
cg20934416	5	NA	17444401	-	0.579861	0.0885681	5.86764e-11	3440-7	GZMA	P12544	Granzyme A	55102646	55110252	5	TRANS
cg06720625	8	LOC340357	12646117	+	-0.826755	0.126279	5.86879e-11	9545-156	GZMK	P49863	Granzyme K	55024256	55034570	5	TRANS
cg19429318	6	FABP7	123100309	-	-0.882337	0.134769	5.86883e-11	3440-7	GZMA	P12544	Granzyme A	55102646	55110252	5	TRANS
cg03330678	17	SEPT9;SEPT9;SEPT9;SEPT9	75316233	+	-0.765243	0.116884	5.86905e-11	2579-17	MMP9	P14780	Matrix metalloproteinase-9	46008908	46016561	20	TRANS
cg03865213	10	KIAA1217;KIAA1217;KIAA1217;KIAA1217;KIAA1217;KIAA1217	24777901	-	-1.20877	0.184629	5.86937e-11	3440-7	GZMA	P12544	Granzyme A	55102646	55110252	5	TRANS
cg19206987	20	NA	23146399	+	1.21616	0.185757	5.86991e-11	5339-49	S100A9	P06702	Protein S100-A9	153357854	153361023	1	TRANS
cg03978010	22	NA	34632799	-	-1.17916	0.180106	5.86999e-11	9545-156	GZMK	P49863	Granzyme K	55024256	55034570	5	TRANS
cg22861938	10	NA	125757604	-	-0.833205	0.127265	5.87016e-11	2579-17	MMP9	P14780	Matrix metalloproteinase-9	46008908	46016561	20	TRANS
cg09496764	11	TCP11L1;TCP11L1	33085801	+	-1.46532	0.223815	5.8702e-11	5339-49	S100A9	P06702	Protein S100-A9	153357854	153361023	1	TRANS
cg25298189	19	ARID3A	935259	-	1.04387	0.159443	5.87043e-11	9545-156	GZMK	P49863	Granzyme K	55024256	55034570	5	TRANS
cg26194251	13	SIAH3	46402508	+	-0.814306	0.124379	5.87101e-11	5339-49	S100A9	P06702	Protein S100-A9	153357854	153361023	1	TRANS
cg23648082	20	TMC2	2517142	+	-1.12225	0.171414	5.87113e-11	9545-156	GZMK	P49863	Granzyme K	55024256	55034570	5	TRANS
cg04230700	13	COL4A1	110816833	+	-1.43473	0.219144	5.87132e-11	4148-49	PAPPA	Q13219	Pappalysin-1	116153791	116402321	9	TRANS
cg03907487	2	SH3BP4	235916140	+	-1.3812	0.210967	5.8717e-11	3195-50	GNLY	P22749	Granulysin	85685175	85698852	2	TRANS
cg15314957	8	NA	135332875	+	0.650759	0.0993987	5.87225e-11	5691-2	CRISPLD2	Q9H0B8	Cysteine-rich secretory protein LCCL domain-containing 2	84819985	84920768	16	TRANS
cg04084261	2	NA	121819349	-	-1.09374	0.167061	5.87243e-11	3440-7	GZMA	P12544	Granzyme A	55102646	55110252	5	TRANS
cg23823424	1	CHRM3	239927737	+	-1.24589	0.1903	5.87243e-11	5339-49	S100A9	P06702	Protein S100-A9	153357854	153361023	1	TRANS
cg05356662	19	MATK	3801854	-	0.692153	0.105721	5.87252e-11	3440-7	GZMA	P12544	Granzyme A	55102646	55110252	5	TRANS
cg09161322	8	ERICH1-AS1	1054717	-	-1.04152	0.159084	5.87256e-11	3324-51	LY9	Q9HBG7	T-lymphocyte surface antigen Ly-9	160796074	160828261	1	TRANS
cg14332524	14	NA	65770225	+	-0.93946	0.143496	5.87312e-11	3324-51	LY9	Q9HBG7	T-lymphocyte surface antigen Ly-9	160796074	160828261	1	TRANS
cg12073251	8	EIF2C2;EIF2C2	141568652	+	-0.721861	0.11026	5.87376e-11	2579-17	MMP9	P14780	Matrix metalloproteinase-9	46008908	46016561	20	TRANS
cg06660523	4	PCDH7;PCDH7;PCDH7;PCDH7;PCDH7;PCDH7	30722152	+	0.534161	0.0815897	5.8739e-11	3440-7	GZMA	P12544	Granzyme A	55102646	55110252	5	TRANS
cg08059154	17	SDK2	71524711	+	-1.10176	0.168287	5.87473e-11	3324-51	LY9	Q9HBG7	T-lymphocyte surface antigen Ly-9	160796074	160828261	1	TRANS
cg06768361	12	TESC;TESC;TESC	117480333	+	-0.671647	0.10259	5.87485e-11	4148-49	PAPPA	Q13219	Pappalysin-1	116153791	116402321	9	TRANS
cg27643697	8	NA	123997804	+	-0.759286	0.115977	5.87496e-11	3324-51	LY9	Q9HBG7	T-lymphocyte surface antigen Ly-9	160796074	160828261	1	TRANS
cg02117102	1	HSPG2	22210229	-	1.02812	0.15704	5.87497e-11	5339-49	S100A9	P06702	Protein S100-A9	153357854	153361023	1	TRANS
cg00875000	6	ATXN1;ATXN1	16657919	+	-0.817724	0.124903	5.87541e-11	3195-50	GNLY	P22749	Granulysin	85685175	85698852	2	TRANS
cg01612140	6	NA	78166436	-	-0.75416	0.115194	5.87571e-11	5339-49	S100A9	P06702	Protein S100-A9	153357854	153361023	1	TRANS
cg22094797	17	GNGT2;GNGT2;GNGT2;GNGT2;ABI3;ABI3;GNGT2;GNGT2	47286654	-	0.94591	0.144483	5.87583e-11	2579-17	MMP9	P14780	Matrix metalloproteinase-9	46008908	46016561	20	TRANS
cg16649560	16	IL4R;IL4R	27338391	+	-0.691346	0.1056	5.8761e-11	5691-2	CRISPLD2	Q9H0B8	Cysteine-rich secretory protein LCCL domain-containing 2	84819985	84920768	16	TRANS
cg03552388	10	DOCK1;DOCK1	128608036	-	-1.03111	0.157498	5.87683e-11	3195-50	GNLY	P22749	Granulysin	85685175	85698852	2	TRANS
cg21062267	1	NA	53919748	-	-0.92635	0.141496	5.87685e-11	5852-6	S100A12	P80511	Protein S100-A12	153375621	153373711	1	TRANS
cg27312843	6	FOXO3;FOXO3	108887175	-	0.633934	0.0968306	5.87686e-11	3440-7	GZMA	P12544	Granzyme A	55102646	55110252	5	TRANS
cg24304186	18	NA	20846733	-	1.12701	0.172146	5.87688e-11	5339-49	S100A9	P06702	Protein S100-A9	153357854	153361023	1	TRANS
cg22116999	16	SLC9A3R2;SLC9A3R2;SLC9A3R2;SLC9A3R2;SLC9A3R2	2083151	-	0.861942	0.131658	5.87766e-11	3440-7	GZMA	P12544	Granzyme A	55102646	55110252	5	TRANS
cg14257645	9	FNBP1	132657990	+	0.651186	0.0994661	5.87772e-11	6485-59	IGLL1	P15814	Immunoglobulin lambda-like polypeptide 1	23580302	23573125	22	TRANS
cg26477593	11	RCE1;RCE1;C11orf80	66610592	-	-1.25404	0.19155	5.87773e-11	3440-7	GZMA	P12544	Granzyme A	55102646	55110252	5	TRANS
cg17383101	8	ANXA13;ANXA13	124740039	+	-0.85036	0.129889	5.87822e-11	3195-50	GNLY	P22749	Granulysin	85685175	85698852	2	TRANS
cg11952493	10	MPP7	28570835	+	0.809608	0.123665	5.87826e-11	3195-50	GNLY	P22749	Granulysin	85685175	85698852	2	TRANS
cg25644567	2	SPRED2;SPRED2;SPRED2	65593921	-	-0.632296	0.0965809	5.87829e-11	5339-49	S100A9	P06702	Protein S100-A9	153357854	153361023	1	TRANS
cg09734761	16	NA	85569506	+	-0.807277	0.123309	5.87871e-11	5852-6	S100A12	P80511	Protein S100-A12	153375621	153373711	1	TRANS
cg10109295	14	NRDE2	90780284	+	-1.18102	0.180397	5.87873e-11	5691-2	CRISPLD2	Q9H0B8	Cysteine-rich secretory protein LCCL domain-containing 2	84819985	84920768	16	TRANS
cg07770777	13	ATP11A;ATP11A	113528375	+	-0.890205	0.135976	5.87873e-11	5691-2	CRISPLD2	Q9H0B8	Cysteine-rich secretory protein LCCL domain-containing 2	84819985	84920768	16	TRANS
cg19168659	2	SPHKAP;SPHKAP	229046447	+	0.798536	0.121974	5.87878e-11	3324-51	LY9	Q9HBG7	T-lymphocyte surface antigen Ly-9	160796074	160828261	1	TRANS
cg04305977	16	NA	72211722	-	-1.03781	0.158522	5.87908e-11	9545-156	GZMK	P49863	Granzyme K	55024256	55034570	5	TRANS
cg00409842	15	AKAP13;AKAP13	86076110	-	-0.90271	0.137886	5.87926e-11	5691-2	CRISPLD2	Q9H0B8	Cysteine-rich secretory protein LCCL domain-containing 2	84819985	84920768	16	TRANS
cg12099018	11	NA	47921550	-	0.828059	0.126483	5.87932e-11	5691-2	CRISPLD2	Q9H0B8	Cysteine-rich secretory protein LCCL domain-containing 2	84819985	84920768	16	TRANS
cg16006492	15	NA	40602451	+	-0.88231	0.13477	5.87952e-11	5691-2	CRISPLD2	Q9H0B8	Cysteine-rich secretory protein LCCL domain-containing 2	84819985	84920768	16	TRANS
cg17953722	7	CDK14	90237050	+	-1.31667	0.201118	5.87975e-11	9545-156	GZMK	P49863	Granzyme K	55024256	55034570	5	TRANS
cg10518739	8	NA	101443197	-	0.772706	0.118029	5.87978e-11	5691-2	CRISPLD2	Q9H0B8	Cysteine-rich secretory protein LCCL domain-containing 2	84819985	84920768	16	TRANS
cg19507206	10	NA	103044008	-	0.821129	0.125425	5.87988e-11	3195-50	GNLY	P22749	Granulysin	85685175	85698852	2	TRANS
cg26735503	20	NA	34019948	+	-1.02891	0.157164	5.88077e-11	9545-156	GZMK	P49863	Granzyme K	55024256	55034570	5	TRANS
cg18987823	2	PLB1;PLB1	28863269	+	1.039	0.158705	5.88086e-11	3195-50	GNLY	P22749	Granulysin	85685175	85698852	2	TRANS
cg07741671	5	NA	112298156	+	-0.823164	0.125737	5.88112e-11	9545-156	GZMK	P49863	Granzyme K	55024256	55034570	5	TRANS
cg02662525	14	NIN;NIN;NIN;NIN	51288521	-	1.27709	0.195073	5.88126e-11	5728-60	FCRL1	Q96LA6	Fc receptor-like protein 1	157820120	157794403	1	TRANS
cg16451430	20	FITM2	42940032	+	-1.37212	0.20959	5.88193e-11	9545-156	GZMK	P49863	Granzyme K	55024256	55034570	5	TRANS
cg00431050	10	ELOVL3	103985730	-	-1.3282	0.20288	5.88193e-11	5691-2	CRISPLD2	Q9H0B8	Cysteine-rich secretory protein LCCL domain-containing 2	84819985	84920768	16	TRANS
cg07755390	3	SLC12A8	124931736	-	0.653754	0.0998601	5.88223e-11	3195-50	GNLY	P22749	Granulysin	85685175	85698852	2	TRANS
cg07713288	3	NA	194417388	+	0.698657	0.106719	5.88241e-11	13671-40	ELANE	P08246	Neutrophil elastase	851006	856290	19	TRANS
cg02510335	6	NA	1186717	+	-0.941543	0.14382	5.88271e-11	9545-156	GZMK	P49863	Granzyme K	55024256	55034570	5	TRANS
cg01109250	1	NFYC;NFYC;NFYC;NFYC;NFYC;NFYC;NFYC	41220832	-	-0.794451	0.121352	5.88296e-11	5339-49	S100A9	P06702	Protein S100-A9	153357854	153361023	1	TRANS
cg09328789	1	RERE;RERE	8607931	-	-0.645835	0.0986507	5.88301e-11	5852-6	S100A12	P80511	Protein S100-A12	153375621	153373711	1	TRANS
cg01462353	2	DHRS9;DHRS9;DHRS9;DHRS9	169939873	-	0.565292	0.086348	5.88316e-11	3195-50	GNLY	P22749	Granulysin	85685175	85698852	2	TRANS
cg05944004	20	NA	59546092	-	-0.924057	0.141149	5.88328e-11	3195-50	GNLY	P22749	Granulysin	85685175	85698852	2	TRANS
cg14935818	17	NA	47545378	+	-1.30527	0.199379	5.88339e-11	3324-51	LY9	Q9HBG7	T-lymphocyte surface antigen Ly-9	160796074	160828261	1	TRANS
cg00714874	1	FCRLA	161679461	+	-1.09002	0.1665	5.88347e-11	3324-51	LY9	Q9HBG7	T-lymphocyte surface antigen Ly-9	160796074	160828261	1	CIS
cg08813468	3	NA	18879124	-	0.890365	0.136003	5.88355e-11	5339-49	S100A9	P06702	Protein S100-A9	153357854	153361023	1	TRANS
cg11254053	1	AK2;AK2	33497125	+	-0.569356	0.0869693	5.88508e-11	2579-17	MMP9	P14780	Matrix metalloproteinase-9	46008908	46016561	20	TRANS
cg04046669	22	HORMAD2	30476206	-	0.663638	0.101371	5.88558e-11	3440-7	GZMA	P12544	Granzyme A	55102646	55110252	5	TRANS
cg00783306	14	NA	101683937	-	-1.13804	0.173837	5.88583e-11	3324-51	LY9	Q9HBG7	T-lymphocyte surface antigen Ly-9	160796074	160828261	1	TRANS
cg20510285	6	NEDD9	11263797	+	1.42143	0.217125	5.8859e-11	5339-49	S100A9	P06702	Protein S100-A9	153357854	153361023	1	TRANS
cg09648933	17	CD79B;CD79B;CD79B	62009835	+	0.635172	0.0970232	5.88615e-11	15462-28	CD8A	P01732	T-cell surface glycoprotein CD8 alpha chain	86808396	86784610	2	TRANS
cg16380257	5	NA	61504347	-	-1.46863	0.224335	5.88632e-11	3195-50	GNLY	P22749	Granulysin	85685175	85698852	2	TRANS
cg12001304	2	SPHKAP;SPHKAP	229045020	+	0.779236	0.119029	5.88648e-11	9545-156	GZMK	P49863	Granzyme K	55024256	55034570	5	TRANS
cg06626786	21	NCRNA00160	36094858	-	-1.1723	0.179071	5.8865e-11	3440-7	GZMA	P12544	Granzyme A	55102646	55110252	5	TRANS
cg08546061	3	LINC00578	177464427	+	-0.799582	0.122137	5.88672e-11	9545-156	GZMK	P49863	Granzyme K	55024256	55034570	5	TRANS
cg09815363	2	CACNB4;CACNB4;CACNB4;CACNB4	152748294	+	-0.792542	0.121062	5.88725e-11	3440-7	GZMA	P12544	Granzyme A	55102646	55110252	5	TRANS
cg14150907	8	NA	142275722	-	0.800061	0.122211	5.88743e-11	3195-50	GNLY	P22749	Granulysin	85685175	85698852	2	TRANS
cg05241536	10	RGS10	121298236	+	1.44753	0.221113	5.8876e-11	9545-156	GZMK	P49863	Granzyme K	55024256	55034570	5	TRANS
cg14334924	11	NA	64300308	-	-1.42896	0.218276	5.88798e-11	3195-50	GNLY	P22749	Granulysin	85685175	85698852	2	TRANS
cg02119888	5	COL23A1	177859023	+	-0.769149	0.117489	5.888e-11	3195-50	GNLY	P22749	Granulysin	85685175	85698852	2	TRANS
cg03438665	1	NA	48671551	-	-1.29904	0.198431	5.8881e-11	3440-7	GZMA	P12544	Granzyme A	55102646	55110252	5	TRANS
cg13843993	5	NA	10474634	+	0.859641	0.131312	5.88835e-11	2579-17	MMP9	P14780	Matrix metalloproteinase-9	46008908	46016561	20	TRANS
cg10189029	5	NA	55831214	+	-0.804443	0.122881	5.88864e-11	3324-51	LY9	Q9HBG7	T-lymphocyte surface antigen Ly-9	160796074	160828261	1	TRANS
cg20436458	2	NA	68149422	+	-1.14537	0.174958	5.88868e-11	3324-51	LY9	Q9HBG7	T-lymphocyte surface antigen Ly-9	160796074	160828261	1	TRANS
cg19131699	17	RPH3AL;RPH3AL;RPH3AL;RPH3AL	202988	+	-0.6576	0.10045	5.88886e-11	5339-49	S100A9	P06702	Protein S100-A9	153357854	153361023	1	TRANS
cg03889044	2	PDCD1	242802099	+	0.915482	0.139842	5.88899e-11	5691-2	CRISPLD2	Q9H0B8	Cysteine-rich secretory protein LCCL domain-containing 2	84819985	84920768	16	TRANS
cg00207352	3	PLXNB1;PLXNB1	48470181	+	1.27797	0.195214	5.88904e-11	9545-156	GZMK	P49863	Granzyme K	55024256	55034570	5	TRANS
cg15666789	18	TTR	29171545	+	-1.07019	0.163474	5.8891e-11	3440-7	GZMA	P12544	Granzyme A	55102646	55110252	5	TRANS
cg12026956	5	TNPO1	72112008	+	0.919215	0.140413	5.88938e-11	9545-156	GZMK	P49863	Granzyme K	55024256	55034570	5	TRANS
cg12119693	17	WDR45L	80581925	-	-1.08195	0.165271	5.88951e-11	5691-2	CRISPLD2	Q9H0B8	Cysteine-rich secretory protein LCCL domain-containing 2	84819985	84920768	16	TRANS
cg15460584	4	NA	8540687	+	-1.16976	0.178684	5.8899e-11	3440-7	GZMA	P12544	Granzyme A	55102646	55110252	5	TRANS
cg24661104	4	RAPGEF2	160203576	+	-1.22555	0.187206	5.88991e-11	3440-7	GZMA	P12544	Granzyme A	55102646	55110252	5	TRANS
cg08400844	6	DOM3Z;STK19;DOM3Z;STK19;STK19	31939816	-	-1.16548	0.178031	5.88995e-11	3440-7	GZMA	P12544	Granzyme A	55102646	55110252	5	TRANS
cg08794544	11	SLC35C1;SLC35C1;SLC35C1	45825518	+	-0.968935	0.148008	5.8905e-11	2579-17	MMP9	P14780	Matrix metalloproteinase-9	46008908	46016561	20	TRANS
cg14525596	12	NA	65176476	+	0.797491	0.12182	5.8909e-11	3195-50	GNLY	P22749	Granulysin	85685175	85698852	2	TRANS
cg01055462	12	PYROXD1	21590246	-	-0.700329	0.106978	5.89097e-11	3440-7	GZMA	P12544	Granzyme A	55102646	55110252	5	TRANS
cg04404772	19	PPP5C	46876609	+	-1.01602	0.155202	5.89143e-11	5339-49	S100A9	P06702	Protein S100-A9	153357854	153361023	1	TRANS
cg17685731	1	POU2F1;POU2F1;POU2F1;POU2F1	167298151	+	0.557187	0.0851127	5.89148e-11	3195-50	GNLY	P22749	Granulysin	85685175	85698852	2	TRANS
cg13353542	9	NA	80826125	-	0.845946	0.129222	5.89162e-11	5852-6	S100A12	P80511	Protein S100-A12	153375621	153373711	1	TRANS
cg09650907	17	FAM104A;FAM104A	71224983	+	0.787777	0.120336	5.89167e-11	3505-6	LTA|LTB	P01374|Q06643	Lymphotoxin-alpha|Lymphotoxin-beta	31554192	31650629	6	TRANS
cg26424300	5	NA	173198932	+	-1.53556	0.234563	5.89197e-11	3195-50	GNLY	P22749	Granulysin	85685175	85698852	2	TRANS
cg03862030	5	ARHGEF37	148994286	+	-1.26662	0.193482	5.89205e-11	9545-156	GZMK	P49863	Granzyme K	55024256	55034570	5	TRANS
cg26732829	7	TAX1BP1;TAX1BP1;TAX1BP1;TAX1BP1;TAX1BP1	27779142	+	0.712486	0.108836	5.89227e-11	3324-51	LY9	Q9HBG7	T-lymphocyte surface antigen Ly-9	160796074	160828261	1	TRANS
cg22731812	4	SGMS2;SGMS2;SGMS2;LOC101929595	108815258	-	-0.824696	0.125976	5.89232e-11	9545-156	GZMK	P49863	Granzyme K	55024256	55034570	5	TRANS
cg15966954	5	IL9	135231547	-	-0.731225	0.111698	5.89324e-11	9545-156	GZMK	P49863	Granzyme K	55024256	55034570	5	TRANS
cg25495650	7	PRKAR1B;PRKAR1B;PRKAR1B;PRKAR1B;PRKAR1B;PRKAR1B	633202	-	0.528535	0.0807366	5.89338e-11	3324-51	LY9	Q9HBG7	T-lymphocyte surface antigen Ly-9	160796074	160828261	1	TRANS
cg19944705	12	KRT78;KRT78	53242733	+	-1.346	0.205608	5.89361e-11	3440-7	GZMA	P12544	Granzyme A	55102646	55110252	5	TRANS
cg19098726	8	NA	96216628	-	-1.29479	0.197786	5.89375e-11	3195-50	GNLY	P22749	Granulysin	85685175	85698852	2	TRANS
cg16339434	11	NA	2286788	-	-0.869964	0.132892	5.89409e-11	5339-49	S100A9	P06702	Protein S100-A9	153357854	153361023	1	TRANS
cg06328803	12	NA	131639309	-	-1.18704	0.181327	5.89411e-11	3324-51	LY9	Q9HBG7	T-lymphocyte surface antigen Ly-9	160796074	160828261	1	TRANS
cg26612735	19	ZNF667;ZNF667	56988806	+	0.852154	0.130171	5.89415e-11	3324-51	LY9	Q9HBG7	T-lymphocyte surface antigen Ly-9	160796074	160828261	1	TRANS
cg01323675	4	NA	111208492	-	-0.610664	0.0932824	5.8943e-11	9545-156	GZMK	P49863	Granzyme K	55024256	55034570	5	TRANS
cg27535047	22	SREBF2	42228699	-	-1.21301	0.185295	5.89433e-11	3440-7	GZMA	P12544	Granzyme A	55102646	55110252	5	TRANS
cg20043943	15	NA	101691723	+	0.717691	0.109632	5.89443e-11	3195-50	GNLY	P22749	Granulysin	85685175	85698852	2	TRANS
cg25684999	10	PTF1A	23480803	-	0.500988	0.0765289	5.89458e-11	9545-156	GZMK	P49863	Granzyme K	55024256	55034570	5	TRANS
cg22539431	7	SND1	127423253	-	-0.567949	0.0867577	5.89464e-11	5691-2	CRISPLD2	Q9H0B8	Cysteine-rich secretory protein LCCL domain-containing 2	84819985	84920768	16	TRANS
cg24908186	3	SH3BP5;SH3BP5	15334633	+	-0.906896	0.138534	5.89475e-11	5339-49	S100A9	P06702	Protein S100-A9	153357854	153361023	1	TRANS
cg10824725	14	KIF26A	104626668	+	-1.41354	0.215927	5.89498e-11	3195-50	GNLY	P22749	Granulysin	85685175	85698852	2	TRANS
cg13206224	4	SH3RF1	170019871	+	0.629592	0.0961743	5.8954e-11	9545-156	GZMK	P49863	Granzyme K	55024256	55034570	5	TRANS
cg27496339	7	BLVRA	43803803	+	0.589865	0.0901059	5.896e-11	3324-51	LY9	Q9HBG7	T-lymphocyte surface antigen Ly-9	160796074	160828261	1	TRANS
cg17991509	3	MECOM;MECOM	169330550	-	-0.749538	0.114497	5.89641e-11	3324-51	LY9	Q9HBG7	T-lymphocyte surface antigen Ly-9	160796074	160828261	1	TRANS
cg16982063	7	NA	112051422	+	0.650459	0.0993622	5.89642e-11	3440-7	GZMA	P12544	Granzyme A	55102646	55110252	5	TRANS
cg03288114	19	MISP	753259	-	0.624592	0.095411	5.89661e-11	3440-7	GZMA	P12544	Granzyme A	55102646	55110252	5	TRANS
cg01134217	18	L3MBTL4	6363442	+	0.841802	0.128591	5.89679e-11	5339-49	S100A9	P06702	Protein S100-A9	153357854	153361023	1	TRANS
cg20730198	2	CD302	160654866	-	0.625476	0.095546	5.89686e-11	3324-51	LY9	Q9HBG7	T-lymphocyte surface antigen Ly-9	160796074	160828261	1	TRANS
cg23513222	2	NA	65108331	-	-1.03929	0.158759	5.89744e-11	9545-156	GZMK	P49863	Granzyme K	55024256	55034570	5	TRANS
cg12495736	1	NA	48087199	+	-1.20271	0.183723	5.89746e-11	3324-51	LY9	Q9HBG7	T-lymphocyte surface antigen Ly-9	160796074	160828261	1	TRANS
cg00795812	2	PDCD1	242802009	+	1.07725	0.164558	5.89788e-11	2579-17	MMP9	P14780	Matrix metalloproteinase-9	46008908	46016561	20	TRANS
cg19531130	11	KIAA1377;ANGPTL5	101786659	+	0.689184	0.105278	5.89812e-11	3440-7	GZMA	P12544	Granzyme A	55102646	55110252	5	TRANS
cg08641767	10	MICU1;MICU1;MICU1	74243428	+	-0.730005	0.111514	5.89833e-11	5691-2	CRISPLD2	Q9H0B8	Cysteine-rich secretory protein LCCL domain-containing 2	84819985	84920768	16	TRANS
cg18921465	3	FOXP1;FOXP1;FOXP1;FOXP1;FOXP1;FOXP1	71192192	-	0.951584	0.145363	5.89865e-11	3440-7	GZMA	P12544	Granzyme A	55102646	55110252	5	TRANS
cg04319399	16	NA	85497962	-	1.2618	0.192751	5.89927e-11	5339-49	S100A9	P06702	Protein S100-A9	153357854	153361023	1	TRANS
cg17568962	6	TEAD3	35456312	+	-0.803965	0.122813	5.89941e-11	2579-17	MMP9	P14780	Matrix metalloproteinase-9	46008908	46016561	20	TRANS
cg21376774	18	CIDEA;CIDEA	12254241	+	-0.623467	0.0952403	5.89996e-11	9343-16	IL2RB	P14784	Interleukin-2 receptor subunit beta	37175054	37125843	22	TRANS
cg10052599	2	NA	176310015	+	-0.784762	0.11988	5.90009e-11	2579-17	MMP9	P14780	Matrix metalloproteinase-9	46008908	46016561	20	TRANS
cg05678290	1	NA	213666426	+	-1.08848	0.166275	5.90034e-11	3324-51	LY9	Q9HBG7	T-lymphocyte surface antigen Ly-9	160796074	160828261	1	TRANS
cg13843547	11	NA	117873636	-	0.656345	0.100263	5.90034e-11	5728-60	FCRL1	Q96LA6	Fc receptor-like protein 1	157820120	157794403	1	TRANS
cg21805149	14	CCDC88C	91871665	-	0.921629	0.140788	5.90059e-11	2579-17	MMP9	P14780	Matrix metalloproteinase-9	46008908	46016561	20	TRANS
cg01324802	16	CDH16	66952141	+	-1.33272	0.203586	5.90106e-11	3440-7	GZMA	P12544	Granzyme A	55102646	55110252	5	TRANS
cg22430565	1	C1orf49;C1orf49;C1orf49;C1orf49	178482328	+	-1.08733	0.1661	5.90129e-11	3324-51	LY9	Q9HBG7	T-lymphocyte surface antigen Ly-9	160796074	160828261	1	TRANS
cg24612667	11	ROBO3	124735554	+	0.732236	0.111857	5.90223e-11	3440-7	GZMA	P12544	Granzyme A	55102646	55110252	5	TRANS
cg17672740	11	AIP;AIP;AIP	67255424	-	-0.711274	0.108655	5.90288e-11	3440-7	GZMA	P12544	Granzyme A	55102646	55110252	5	TRANS
cg09150320	15	IL16;IL16;IL16	81588296	-	0.904355	0.13815	5.90303e-11	5728-60	FCRL1	Q96LA6	Fc receptor-like protein 1	157820120	157794403	1	TRANS
cg03431350	5	SLC26A2	149357521	+	-0.722256	0.110333	5.90328e-11	2579-17	MMP9	P14780	Matrix metalloproteinase-9	46008908	46016561	20	TRANS
cg01576688	8	CTSB;CTSB;CTSB;CTSB;CTSB	11718685	+	0.838315	0.128062	5.90354e-11	5339-49	S100A9	P06702	Protein S100-A9	153357854	153361023	1	TRANS
cg09526912	2	SIX2	45237431	+	0.957765	0.146311	5.90583e-11	9545-156	GZMK	P49863	Granzyme K	55024256	55034570	5	TRANS
cg13080316	5	DCTN4;DCTN4;DCTN4	150114219	+	-0.674248	0.103	5.906e-11	4126-22	BPI	P17213	Bactericidal permeability-increasing protein	38304150	38337505	20	TRANS
cg17310466	6	BACH2;BACH2	90711140	+	-0.767959	0.117316	5.90652e-11	9545-156	GZMK	P49863	Granzyme K	55024256	55034570	5	TRANS
cg26274891	13	RASA3	114843594	-	-1.42376	0.217498	5.90653e-11	3195-50	GNLY	P22749	Granulysin	85685175	85698852	2	TRANS
cg19200279	5	NA	72687642	-	-0.74974	0.114533	5.90668e-11	5339-49	S100A9	P06702	Protein S100-A9	153357854	153361023	1	TRANS
cg13691599	9	GDA	74863413	+	-0.948743	0.144933	5.90683e-11	3440-7	GZMA	P12544	Granzyme A	55102646	55110252	5	TRANS
cg21043424	7	NA	73300908	-	0.7289	0.111349	5.9069e-11	3440-7	GZMA	P12544	Granzyme A	55102646	55110252	5	TRANS
cg02171726	6	NA	2432409	-	-0.985806	0.150595	5.90695e-11	3440-7	GZMA	P12544	Granzyme A	55102646	55110252	5	TRANS
cg13398727	20	PREX1	47405977	-	-0.849008	0.129698	5.90749e-11	3195-50	GNLY	P22749	Granulysin	85685175	85698852	2	TRANS
cg23258611	17	NA	70536160	-	-0.86983	0.132878	5.90766e-11	5339-49	S100A9	P06702	Protein S100-A9	153357854	153361023	1	TRANS
cg10687644	11	ATG16L2	72527565	+	-0.879283	0.134323	5.90771e-11	5852-6	S100A12	P80511	Protein S100-A12	153375621	153373711	1	TRANS
cg00622799	20	RTEL1;RTEL1	62318588	-	0.82419	0.125906	5.90773e-11	3195-50	GNLY	P22749	Granulysin	85685175	85698852	2	TRANS
cg01444325	2	NA	217731345	-	0.744031	0.113661	5.90796e-11	5339-49	S100A9	P06702	Protein S100-A9	153357854	153361023	1	TRANS
cg11162839	3	PPP2R3A	135688971	+	-0.843834	0.128908	5.90834e-11	3324-51	LY9	Q9HBG7	T-lymphocyte surface antigen Ly-9	160796074	160828261	1	TRANS
cg27156359	12	GLT8D2;GLT8D2	104443742	-	1.07898	0.164829	5.90875e-11	3440-7	GZMA	P12544	Granzyme A	55102646	55110252	5	TRANS
cg05306395	1	MOV10;MOV10	113216829	+	0.815507	0.124581	5.90887e-11	3440-7	GZMA	P12544	Granzyme A	55102646	55110252	5	TRANS
cg10853046	1	NA	55710214	+	-0.621896	0.095004	5.9098e-11	2579-17	MMP9	P14780	Matrix metalloproteinase-9	46008908	46016561	20	TRANS
cg06081988	10	FAM53B	126337739	-	1.06178	0.162203	5.90987e-11	5728-60	FCRL1	Q96LA6	Fc receptor-like protein 1	157820120	157794403	1	TRANS
cg00622957	5	LOC101926975	142138121	+	0.619116	0.0945797	5.91101e-11	3195-50	GNLY	P22749	Granulysin	85685175	85698852	2	TRANS
cg08668069	16	C16orf45;C16orf45	15615667	-	1.21434	0.185509	5.91122e-11	2579-17	MMP9	P14780	Matrix metalloproteinase-9	46008908	46016561	20	TRANS
cg01271812	2	MEIS1	66671478	-	-0.86342	0.131901	5.91152e-11	2579-17	MMP9	P14780	Matrix metalloproteinase-9	46008908	46016561	20	TRANS
cg19270965	17	EZH1	40856988	+	-0.740453	0.113116	5.91183e-11	3324-51	LY9	Q9HBG7	T-lymphocyte surface antigen Ly-9	160796074	160828261	1	TRANS
cg23366234	21	AIRE;AIRE	45713704	-	-0.589731	0.0900911	5.9121e-11	9545-156	GZMK	P49863	Granzyme K	55024256	55034570	5	TRANS
cg06470727	2	OTOF	26723062	-	-1.01318	0.15478	5.91261e-11	3440-7	GZMA	P12544	Granzyme A	55102646	55110252	5	TRANS
cg03602119	20	NA	39190789	-	1.11681	0.170611	5.91324e-11	2579-17	MMP9	P14780	Matrix metalloproteinase-9	46008908	46016561	20	CIS
cg07767277	17	HILS1;HILS1;SGCA;SGCA	48248835	+	-1.2596	0.192426	5.91326e-11	9545-156	GZMK	P49863	Granzyme K	55024256	55034570	5	TRANS
cg12573538	4	HADH;HADH	108913844	-	-0.886226	0.135386	5.91336e-11	9545-156	GZMK	P49863	Granzyme K	55024256	55034570	5	TRANS
cg00690280	20	WFDC10B;WFDC13;WFDC10B	44332733	-	-1.18506	0.181039	5.91336e-11	3324-51	LY9	Q9HBG7	T-lymphocyte surface antigen Ly-9	160796074	160828261	1	TRANS
cg06139706	6	NA	106341856	+	-1.10907	0.169429	5.91347e-11	3505-6	LTA|LTB	P01374|Q06643	Lymphotoxin-alpha|Lymphotoxin-beta	31554192	31650629	6	TRANS
cg13966448	9	ROR2	94659196	-	-0.795563	0.121536	5.91379e-11	5691-2	CRISPLD2	Q9H0B8	Cysteine-rich secretory protein LCCL domain-containing 2	84819985	84920768	16	TRANS
cg25276892	22	TNRC6B;TNRC6B;TNRC6B	40573076	-	-0.62527	0.095521	5.9142e-11	3324-51	LY9	Q9HBG7	T-lymphocyte surface antigen Ly-9	160796074	160828261	1	TRANS
cg07510510	5	SPOCK1	136341152	+	-0.967963	0.147873	5.91437e-11	3440-7	GZMA	P12544	Granzyme A	55102646	55110252	5	TRANS
cg20669908	2	DNMT3A;DNMT3A	25498444	+	1.16446	0.177892	5.91438e-11	3195-50	GNLY	P22749	Granulysin	85685175	85698852	2	TRANS
cg14539166	5	NA	91518904	-	-1.29707	0.198151	5.91478e-11	3195-50	GNLY	P22749	Granulysin	85685175	85698852	2	TRANS
cg26837570	2	TTC31;CCDC142;TTC31	74710667	-	-1.00232	0.153122	5.91536e-11	3195-50	GNLY	P22749	Granulysin	85685175	85698852	2	TRANS
cg05249412	8	NA	55303869	+	-1.20434	0.183985	5.91556e-11	3195-50	GNLY	P22749	Granulysin	85685175	85698852	2	TRANS
cg19641315	11	P2RY6;P2RY6;P2RY6	72979794	-	-1.49132	0.227827	5.91567e-11	3195-50	GNLY	P22749	Granulysin	85685175	85698852	2	TRANS
cg03111114	5	NDST1	149886185	-	1.46565	0.223905	5.91572e-11	5339-49	S100A9	P06702	Protein S100-A9	153357854	153361023	1	TRANS
cg15309361	7	MAD1L1;MAD1L1;MAD1L1	2152625	+	0.690503	0.105487	5.91583e-11	3440-7	GZMA	P12544	Granzyme A	55102646	55110252	5	TRANS
cg12022722	19	NA	39828659	-	0.674042	0.102973	5.91598e-11	3195-50	GNLY	P22749	Granulysin	85685175	85698852	2	TRANS
cg23251687	18	NA	38971688	-	0.734584	0.112221	5.91606e-11	3195-50	GNLY	P22749	Granulysin	85685175	85698852	2	TRANS
cg15512297	2	ZNF804A;ZNF804A	185463674	+	-0.52409	0.0800645	5.91609e-11	9343-16	IL2RB	P14784	Interleukin-2 receptor subunit beta	37175054	37125843	22	TRANS
cg20566766	5	MGC29506	138723816	-	-1.18269	0.180679	5.91627e-11	2579-17	MMP9	P14780	Matrix metalloproteinase-9	46008908	46016561	20	TRANS
cg01953399	13	USP12	27706214	-	-0.803722	0.122784	5.91634e-11	3324-51	LY9	Q9HBG7	T-lymphocyte surface antigen Ly-9	160796074	160828261	1	TRANS
cg20055861	15	MAP2K5;MAP2K5	68055293	-	0.733771	0.112098	5.91677e-11	2579-17	MMP9	P14780	Matrix metalloproteinase-9	46008908	46016561	20	TRANS
cg25080924	4	NA	176339367	-	-1.16919	0.178616	5.91679e-11	3440-7	GZMA	P12544	Granzyme A	55102646	55110252	5	TRANS
cg13048903	13	NA	21755056	+	-0.737717	0.112701	5.91724e-11	5339-49	S100A9	P06702	Protein S100-A9	153357854	153361023	1	TRANS
cg24683222	4	NA	41880440	+	0.916418	0.140001	5.91787e-11	3195-50	GNLY	P22749	Granulysin	85685175	85698852	2	TRANS
cg07426444	15	MYO9A	72209354	-	0.781969	0.119461	5.91798e-11	3195-50	GNLY	P22749	Granulysin	85685175	85698852	2	TRANS
cg11331796	2	NA	134847394	-	-1.20353	0.183864	5.91841e-11	3195-50	GNLY	P22749	Granulysin	85685175	85698852	2	TRANS
cg07257300	9	NEK6;NEK6;NEK6	127018937	-	1.22784	0.187577	5.91868e-11	3440-7	GZMA	P12544	Granzyme A	55102646	55110252	5	TRANS
cg08976426	4	NA	154631125	+	-0.703837	0.107526	5.91954e-11	9545-156	GZMK	P49863	Granzyme K	55024256	55034570	5	TRANS
cg14800005	6	FYN	112086260	-	-0.822532	0.125659	5.91967e-11	3195-50	GNLY	P22749	Granulysin	85685175	85698852	2	TRANS
cg08400424	5	ARHGAP26;ARHGAP26	142357042	+	0.752377	0.114941	5.92019e-11	3505-6	LTA|LTB	P01374|Q06643	Lymphotoxin-alpha|Lymphotoxin-beta	31554192	31650629	6	TRANS
cg26071135	11	TSPAN4;TSPAN4;TSPAN4;TSPAN4;TSPAN4;POLR2L;TSPAN4;TSPAN4	843943	-	0.740545	0.113134	5.92037e-11	9545-156	GZMK	P49863	Granzyme K	55024256	55034570	5	TRANS
cg15796392	20	NOL4L;NOL4L	31062480	+	1.09213	0.166846	5.92087e-11	3440-7	GZMA	P12544	Granzyme A	55102646	55110252	5	TRANS
cg05674150	9	BNC2	16872192	-	0.812476	0.124123	5.9209e-11	3195-50	GNLY	P22749	Granulysin	85685175	85698852	2	TRANS
cg16960741	1	ARHGEF10L;ARHGEF10L	17941544	+	-1.04824	0.160141	5.92119e-11	3440-7	GZMA	P12544	Granzyme A	55102646	55110252	5	TRANS
cg17012964	3	NA	61400295	-	-0.928755	0.141888	5.92148e-11	3324-51	LY9	Q9HBG7	T-lymphocyte surface antigen Ly-9	160796074	160828261	1	TRANS
cg05610124	4	NA	20030782	-	0.864466	0.132066	5.9215e-11	5691-2	CRISPLD2	Q9H0B8	Cysteine-rich secretory protein LCCL domain-containing 2	84819985	84920768	16	TRANS
cg14110690	11	MRPL16	59575226	-	0.806667	0.123236	5.92165e-11	3195-50	GNLY	P22749	Granulysin	85685175	85698852	2	TRANS
cg12386151	2	GLI2	121628408	-	1.01584	0.155191	5.92185e-11	5339-49	S100A9	P06702	Protein S100-A9	153357854	153361023	1	TRANS
cg03961318	2	HDAC4	240237240	+	0.614585	0.0938915	5.92193e-11	5339-49	S100A9	P06702	Protein S100-A9	153357854	153361023	1	TRANS
cg00341878	4	SORBS2;SORBS2;SORBS2;SORBS2;SORBS2;SORBS2;SORBS2	186731926	+	-1.14912	0.175553	5.92256e-11	9545-156	GZMK	P49863	Granzyme K	55024256	55034570	5	TRANS
cg00717679	1	NFASC;NFASC;NFASC;NFASC;NFASC;NFASC;NFASC;NFASC;NFASC	204931254	-	-1.08368	0.165557	5.92258e-11	9545-156	GZMK	P49863	Granzyme K	55024256	55034570	5	TRANS
cg01385581	17	NA	45277866	-	0.741694	0.11331	5.92266e-11	3324-51	LY9	Q9HBG7	T-lymphocyte surface antigen Ly-9	160796074	160828261	1	TRANS
cg21676566	14	NA	69935757	+	-0.604192	0.0923041	5.92304e-11	5691-2	CRISPLD2	Q9H0B8	Cysteine-rich secretory protein LCCL domain-containing 2	84819985	84920768	16	TRANS
cg06092869	1	NA	225642746	-	1.03752	0.158505	5.92319e-11	13671-40	ELANE	P08246	Neutrophil elastase	851006	856290	19	TRANS
cg23732480	3	NA	12930997	-	-0.6198	0.0946887	5.92323e-11	9545-156	GZMK	P49863	Granzyme K	55024256	55034570	5	TRANS
cg12428546	9	NA	117281041	+	-0.847984	0.129549	5.92323e-11	3324-51	LY9	Q9HBG7	T-lymphocyte surface antigen Ly-9	160796074	160828261	1	TRANS
cg16134731	3	ROBO1;ROBO1;ROBO1	78778683	-	-1.04956	0.160344	5.92345e-11	3440-7	GZMA	P12544	Granzyme A	55102646	55110252	5	TRANS
cg24938761	19	MOBKL2A	2091406	-	-0.705899	0.107842	5.92367e-11	2579-17	MMP9	P14780	Matrix metalloproteinase-9	46008908	46016561	20	TRANS
cg03010866	3	NA	48248633	-	-1.18648	0.181262	5.92382e-11	3440-7	GZMA	P12544	Granzyme A	55102646	55110252	5	TRANS
cg21397399	21	LINC01426;LINC01426	36118936	+	-1.07886	0.164821	5.92405e-11	19614-8	TCN1	P20061	Transcobalamin-1	59866489	59852800	11	TRANS
cg08794144	11	MARK2;MARK2;MARK2;MARK2	63635827	+	-0.727788	0.111187	5.92424e-11	2579-17	MMP9	P14780	Matrix metalloproteinase-9	46008908	46016561	20	TRANS
cg01944137	14	ZBTB1;ZBTB1	64974907	+	-0.991876	0.151533	5.92458e-11	3324-51	LY9	Q9HBG7	T-lymphocyte surface antigen Ly-9	160796074	160828261	1	TRANS
cg23992003	12	DCP1B	2077686	-	-1.31233	0.20049	5.9249e-11	4148-49	PAPPA	Q13219	Pappalysin-1	116153791	116402321	9	TRANS
cg00097818	5	NA	175137006	-	-1.47819	0.225829	5.92517e-11	9545-156	GZMK	P49863	Granzyme K	55024256	55034570	5	TRANS
cg10762162	16	KIFC3;KIFC3;KIFC3	57804215	-	-1.16768	0.178391	5.92559e-11	3324-51	LY9	Q9HBG7	T-lymphocyte surface antigen Ly-9	160796074	160828261	1	TRANS
cg17122582	2	MAP4K4;MAP4K4;MAP4K4;MAP4K4;MAP4K4	102380604	+	-0.594874	0.0908816	5.92584e-11	5691-2	CRISPLD2	Q9H0B8	Cysteine-rich secretory protein LCCL domain-containing 2	84819985	84920768	16	TRANS
cg16471179	10	NT5C2;NT5C2	104914352	+	-0.544738	0.0832221	5.926e-11	2579-17	MMP9	P14780	Matrix metalloproteinase-9	46008908	46016561	20	TRANS
cg16048458	21	PCBP3;PCBP3	47300888	-	-0.817672	0.12492	5.92687e-11	2579-17	MMP9	P14780	Matrix metalloproteinase-9	46008908	46016561	20	TRANS
cg05463915	10	NA	43190796	+	0.85828	0.131124	5.92708e-11	5339-49	S100A9	P06702	Protein S100-A9	153357854	153361023	1	TRANS
cg24157349	22	CERK	47081751	-	-0.764316	0.116769	5.92754e-11	5691-2	CRISPLD2	Q9H0B8	Cysteine-rich secretory protein LCCL domain-containing 2	84819985	84920768	16	TRANS
cg26078644	5	COL23A1	177777555	+	-0.990886	0.151383	5.92768e-11	5691-2	CRISPLD2	Q9H0B8	Cysteine-rich secretory protein LCCL domain-containing 2	84819985	84920768	16	TRANS
cg11421182	20	BLCAP;BLCAP;BLCAP;BLCAP;BLCAP	36153479	-	-1.41876	0.216752	5.92772e-11	3195-50	GNLY	P22749	Granulysin	85685175	85698852	2	TRANS
cg25179256	19	LOC284395	29898548	+	-0.898334	0.137244	5.92804e-11	3440-7	GZMA	P12544	Granzyme A	55102646	55110252	5	TRANS
cg11115622	14	PLEKHG3	65169958	-	0.489918	0.0748476	5.92827e-11	9545-156	GZMK	P49863	Granzyme K	55024256	55034570	5	TRANS
cg24231380	2	C2orf85	242813914	-	0.56647	0.086543	5.92836e-11	5691-2	CRISPLD2	Q9H0B8	Cysteine-rich secretory protein LCCL domain-containing 2	84819985	84920768	16	TRANS
cg13028118	20	UBOX5-AS1;UBOX5;UBOX5;UBOX5	3103692	+	0.661812	0.101109	5.92851e-11	5339-49	S100A9	P06702	Protein S100-A9	153357854	153361023	1	TRANS
cg21090866	17	VPS53;VPS53	475789	-	-0.584602	0.0893133	5.92869e-11	5691-2	CRISPLD2	Q9H0B8	Cysteine-rich secretory protein LCCL domain-containing 2	84819985	84920768	16	TRANS
cg24347562	19	PRTN3	839678	+	-0.90277	0.137922	5.92896e-11	2579-17	MMP9	P14780	Matrix metalloproteinase-9	46008908	46016561	20	TRANS
cg14321743	1	PLA2G2D	20445662	+	-1.25658	0.191975	5.92907e-11	9545-156	GZMK	P49863	Granzyme K	55024256	55034570	5	TRANS
cg24674368	14	NA	97879637	-	0.776133	0.118575	5.92908e-11	9545-156	GZMK	P49863	Granzyme K	55024256	55034570	5	TRANS
cg06717140	16	MGRN1;MGRN1;MGRN1;MGRN1;MGRN1	4712003	+	-0.974525	0.148885	5.92941e-11	2579-17	MMP9	P14780	Matrix metalloproteinase-9	46008908	46016561	20	TRANS
cg19637374	17	VMP1	57907234	+	-0.980995	0.149873	5.92973e-11	3440-7	GZMA	P12544	Granzyme A	55102646	55110252	5	TRANS
cg09171103	19	RPL13A;RPL13AP5;RPL13A;RPL13A;SNORD35A;RPL13A;RPL13A;RPL13AP5;RPL13A	49994336	+	-1.47437	0.225249	5.93024e-11	9545-156	GZMK	P49863	Granzyme K	55024256	55034570	5	TRANS
cg21810935	15	VPS13C;VPS13C	62149916	+	0.709434	0.108385	5.9305e-11	5339-49	S100A9	P06702	Protein S100-A9	153357854	153361023	1	TRANS
cg02534167	2	KLF7;KLF7;KLF7;KLF7;KLF7	207987951	-	-0.801317	0.122423	5.93055e-11	4126-22	BPI	P17213	Bactericidal permeability-increasing protein	38304150	38337505	20	TRANS
cg04586987	17	NPLOC4;NPLOC4;NPLOC4;NPLOC4	79539111	-	1.70489	0.260469	5.93084e-11	3440-7	GZMA	P12544	Granzyme A	55102646	55110252	5	TRANS
cg26966128	3	BFSP2	133169112	-	-0.661809	0.10111	5.93119e-11	3195-50	GNLY	P22749	Granulysin	85685175	85698852	2	TRANS
cg01861307	7	MAGI2;MAGI2	77827744	-	-0.605489	0.0925052	5.93121e-11	3440-7	GZMA	P12544	Granzyme A	55102646	55110252	5	TRANS
cg18166886	13	NA	20442711	+	-0.832479	0.127184	5.93122e-11	3324-51	LY9	Q9HBG7	T-lymphocyte surface antigen Ly-9	160796074	160828261	1	TRANS
cg21751556	21	NA	32451135	+	0.731077	0.111692	5.93127e-11	5339-49	S100A9	P06702	Protein S100-A9	153357854	153361023	1	TRANS
cg25823926	12	CRADD	94153360	-	-0.674302	0.103019	5.93188e-11	5691-2	CRISPLD2	Q9H0B8	Cysteine-rich secretory protein LCCL domain-containing 2	84819985	84920768	16	TRANS
cg20661985	20	C20orf3	24969842	+	-0.577231	0.0881883	5.93216e-11	2579-17	MMP9	P14780	Matrix metalloproteinase-9	46008908	46016561	20	TRANS
cg07578695	4	SLC34A2	25657414	+	0.674177	0.102999	5.9322e-11	3195-50	GNLY	P22749	Granulysin	85685175	85698852	2	TRANS
cg09810437	9	ASS1;ASS1	133319988	+	0.724032	0.110617	5.93277e-11	3440-7	GZMA	P12544	Granzyme A	55102646	55110252	5	TRANS
cg03398958	8	CASC21;CASC8	128315259	+	0.920123	0.140575	5.93283e-11	3440-7	GZMA	P12544	Granzyme A	55102646	55110252	5	TRANS
cg09561072	17	VPS53;VPS53	574881	+	-0.745214	0.113853	5.93299e-11	2579-17	MMP9	P14780	Matrix metalloproteinase-9	46008908	46016561	20	TRANS
cg26742320	2	SGOL2;SGOL2;SGOL2	201393628	+	-0.676705	0.103386	5.93361e-11	5691-2	CRISPLD2	Q9H0B8	Cysteine-rich secretory protein LCCL domain-containing 2	84819985	84920768	16	TRANS
cg26888282	10	NA	99113940	-	-0.648718	0.0991107	5.93388e-11	2579-17	MMP9	P14780	Matrix metalloproteinase-9	46008908	46016561	20	TRANS
cg23517596	1	NA	55437188	+	-0.867657	0.13256	5.93398e-11	3195-50	GNLY	P22749	Granulysin	85685175	85698852	2	TRANS
cg03655330	3	HYAL1;HYAL1;HYAL1;NAT6;HYAL1;HYAL1;HYAL1;HYAL3	50337494	-	-0.724486	0.110687	5.93446e-11	5339-49	S100A9	P06702	Protein S100-A9	153357854	153361023	1	TRANS
cg03069242	12	FGF6	4555720	+	-1.03902	0.158741	5.93467e-11	3195-50	GNLY	P22749	Granulysin	85685175	85698852	2	TRANS
cg02042712	16	GPR97;GPR97	57702239	-	-0.829005	0.126655	5.93498e-11	5339-49	S100A9	P06702	Protein S100-A9	153357854	153361023	1	TRANS
cg23676215	6	MIR7641-2;PDE10A;PDE10A	165821991	+	-1.19652	0.182804	5.93503e-11	9545-156	GZMK	P49863	Granzyme K	55024256	55034570	5	TRANS
cg24048497	6	NA	14866284	+	0.690088	0.105432	5.93521e-11	3505-6	LTA|LTB	P01374|Q06643	Lymphotoxin-alpha|Lymphotoxin-beta	31554192	31650629	6	TRANS
cg00289546	2	ACADL	211089678	-	0.804265	0.122876	5.9356e-11	9545-156	GZMK	P49863	Granzyme K	55024256	55034570	5	TRANS
cg10261241	2	ANKRD44-IT1;ANKRD44;ANKRD44	198167340	-	-0.65354	0.099848	5.93565e-11	2579-17	MMP9	P14780	Matrix metalloproteinase-9	46008908	46016561	20	TRANS
cg12334937	10	NA	69543441	-	0.996213	0.152202	5.93574e-11	5691-2	CRISPLD2	Q9H0B8	Cysteine-rich secretory protein LCCL domain-containing 2	84819985	84920768	16	TRANS
cg15453097	16	NA	14051856	+	0.725257	0.110805	5.93596e-11	3505-6	LTA|LTB	P01374|Q06643	Lymphotoxin-alpha|Lymphotoxin-beta	31554192	31650629	6	TRANS
cg18251012	15	UNC45A;HDDC3;HDDC3;HDDC3;UNC45A	91476827	-	-1.18172	0.180543	5.93597e-11	9545-156	GZMK	P49863	Granzyme K	55024256	55034570	5	TRANS
cg10885626	11	MRGPRD	68748425	+	-1.08773	0.166183	5.93598e-11	3195-50	GNLY	P22749	Granulysin	85685175	85698852	2	TRANS
cg22673749	7	NA	10339198	-	-0.908088	0.138738	5.93615e-11	3440-7	GZMA	P12544	Granzyme A	55102646	55110252	5	TRANS
cg24622209	2	NA	121531017	+	-1.35356	0.206798	5.93618e-11	3440-7	GZMA	P12544	Granzyme A	55102646	55110252	5	TRANS
cg00913104	3	TNK2;TNK2;TNK2	195619930	-	-1.04471	0.159612	5.93623e-11	5691-2	CRISPLD2	Q9H0B8	Cysteine-rich secretory protein LCCL domain-containing 2	84819985	84920768	16	TRANS
cg12858593	8	PIWIL2;PIWIL2	22131899	+	-0.642805	0.0982081	5.93623e-11	5852-6	S100A12	P80511	Protein S100-A12	153375621	153373711	1	TRANS
cg24039816	19	SHANK1	51220098	+	-0.977976	0.149416	5.93684e-11	3195-50	GNLY	P22749	Granulysin	85685175	85698852	2	TRANS
cg01504248	4	NA	77345848	+	-0.997361	0.152378	5.9373e-11	3440-7	GZMA	P12544	Granzyme A	55102646	55110252	5	TRANS
cg11264489	2	NA	42053920	-	-1.16576	0.178106	5.93745e-11	3195-50	GNLY	P22749	Granulysin	85685175	85698852	2	TRANS
cg16864411	13	UBAC2;UBAC2;UBAC2;MIR548AN	99964827	+	-0.821957	0.12558	5.93826e-11	2579-17	MMP9	P14780	Matrix metalloproteinase-9	46008908	46016561	20	TRANS
cg05161016	19	GNA15	3135979	-	0.641644	0.0980315	5.93829e-11	3324-51	LY9	Q9HBG7	T-lymphocyte surface antigen Ly-9	160796074	160828261	1	TRANS
cg10608020	1	LINC01226	31987800	+	-1.39646	0.213354	5.93837e-11	3440-7	GZMA	P12544	Granzyme A	55102646	55110252	5	TRANS
cg27022006	13	NA	40738562	-	-1.21186	0.185151	5.93843e-11	3440-7	GZMA	P12544	Granzyme A	55102646	55110252	5	TRANS
cg06553312	19	MYH14;MYH14;MYH14	50706723	+	0.758257	0.115848	5.93856e-11	9545-156	GZMK	P49863	Granzyme K	55024256	55034570	5	TRANS
cg08389206	1	NA	41931924	+	-1.10998	0.169585	5.9387e-11	3324-51	LY9	Q9HBG7	T-lymphocyte surface antigen Ly-9	160796074	160828261	1	TRANS
cg10868277	12	MYF5	81111558	+	-1.44481	0.220742	5.93871e-11	9545-156	GZMK	P49863	Granzyme K	55024256	55034570	5	TRANS
cg12534969	16	KIAA0895L	67216323	-	-0.883091	0.134921	5.93906e-11	5852-6	S100A12	P80511	Protein S100-A12	153375621	153373711	1	TRANS
cg05194248	19	EPS15L1;EPS15L1;EPS15L1;EPS15L1;EPS15L1;EPS15L1	16553751	+	1.21949	0.186317	5.93933e-11	9545-156	GZMK	P49863	Granzyme K	55024256	55034570	5	TRANS
cg09277575	7	AKR1D1	137760222	+	-0.924843	0.1413	5.93943e-11	9545-156	GZMK	P49863	Granzyme K	55024256	55034570	5	TRANS
cg02494777	5	PDE4D;PDE4D;PDE4D	59042122	+	-0.778228	0.1189	5.93962e-11	9545-156	GZMK	P49863	Granzyme K	55024256	55034570	5	CIS
cg04493316	1	PRDM16;PRDM16	2999196	-	-1.10941	0.169499	5.93982e-11	9545-156	GZMK	P49863	Granzyme K	55024256	55034570	5	TRANS
cg02228789	2	ST6GAL2;ST6GAL2;ST6GAL2	107442180	-	-1.20236	0.1837	5.93985e-11	3195-50	GNLY	P22749	Granulysin	85685175	85698852	2	TRANS
cg07481807	12	MUC19	40927248	-	-0.77624	0.118596	5.94092e-11	3195-50	GNLY	P22749	Granulysin	85685175	85698852	2	TRANS
cg17225909	3	COLQ;COLQ	15554345	+	1.03579	0.158252	5.94101e-11	5339-49	S100A9	P06702	Protein S100-A9	153357854	153361023	1	TRANS
cg20289949	2	HAAO	43019614	-	0.801977	0.122529	5.94137e-11	9545-156	GZMK	P49863	Granzyme K	55024256	55034570	5	TRANS
cg09999984	13	TBC1D4	76032565	+	-1.00942	0.154223	5.94182e-11	3324-51	LY9	Q9HBG7	T-lymphocyte surface antigen Ly-9	160796074	160828261	1	TRANS
cg22020052	6	NA	88417020	+	-0.700772	0.107067	5.94202e-11	3195-50	GNLY	P22749	Granulysin	85685175	85698852	2	TRANS
cg03155097	5	NA	177518023	+	-0.753269	0.115088	5.94332e-11	3195-50	GNLY	P22749	Granulysin	85685175	85698852	2	TRANS
cg06667829	8	SPIDR;SPIDR;SPIDR;SPIDR	48641847	-	1.08108	0.165172	5.94342e-11	9545-156	GZMK	P49863	Granzyme K	55024256	55034570	5	TRANS
cg03530006	13	NA	38920380	-	1.19338	0.18233	5.94345e-11	5339-49	S100A9	P06702	Protein S100-A9	153357854	153361023	1	TRANS
cg13648553	4	NA	28446568	+	-1.06804	0.16318	5.94361e-11	3440-7	GZMA	P12544	Granzyme A	55102646	55110252	5	TRANS
cg09717794	2	NA	176329300	-	-1.14827	0.175439	5.94444e-11	2579-17	MMP9	P14780	Matrix metalloproteinase-9	46008908	46016561	20	TRANS
cg16011217	1	LCE1C	152777382	-	-1.08376	0.165583	5.94447e-11	3440-7	GZMA	P12544	Granzyme A	55102646	55110252	5	TRANS
cg27638168	17	ALDH3A1;ALDH3A1;ALDH3A1	19644741	-	-1.58239	0.241766	5.94452e-11	3195-50	GNLY	P22749	Granulysin	85685175	85698852	2	TRANS
cg25402049	1	PRDM2;PRDM2;PRDM2	14029875	-	-0.897152	0.137072	5.94519e-11	5339-49	S100A9	P06702	Protein S100-A9	153357854	153361023	1	TRANS
cg21079946	3	FAM3D	58622915	+	-1.25967	0.19246	5.94526e-11	3440-7	GZMA	P12544	Granzyme A	55102646	55110252	5	TRANS
cg23499955	10	C10orf128	50396425	+	0.92383	0.141148	5.94547e-11	3195-50	GNLY	P22749	Granulysin	85685175	85698852	2	TRANS
cg06687894	12	NA	115096230	+	-0.833409	0.127333	5.94558e-11	9545-156	GZMK	P49863	Granzyme K	55024256	55034570	5	TRANS
cg03696436	7	NA	36083915	+	-1.09263	0.166938	5.94622e-11	9545-156	GZMK	P49863	Granzyme K	55024256	55034570	5	TRANS
cg07047815	11	LSP1;LSP1;LSP1;LSP1	1909656	-	-1.11017	0.169621	5.94829e-11	5339-49	S100A9	P06702	Protein S100-A9	153357854	153361023	1	TRANS
cg14334924	11	NA	64300308	-	-1.4588	0.222887	5.94873e-11	9545-156	GZMK	P49863	Granzyme K	55024256	55034570	5	TRANS
cg04795040	4	FRAS1;FRAS1	79025020	+	-1.19986	0.183325	5.94878e-11	9545-156	GZMK	P49863	Granzyme K	55024256	55034570	5	TRANS
cg19268301	17	PIK3R6;PIK3R6;PIK3R6	8762140	+	-0.681409	0.104111	5.94907e-11	5691-2	CRISPLD2	Q9H0B8	Cysteine-rich secretory protein LCCL domain-containing 2	84819985	84920768	16	TRANS
cg15031976	15	NA	96904176	-	1.03612	0.158307	5.9493e-11	9545-156	GZMK	P49863	Granzyme K	55024256	55034570	5	TRANS
cg14326909	6	NA	107235623	-	-0.911008	0.139191	5.94933e-11	3440-7	GZMA	P12544	Granzyme A	55102646	55110252	5	TRANS
cg27627524	8	ASAP1	131325625	-	-0.551183	0.0842145	5.95005e-11	5691-2	CRISPLD2	Q9H0B8	Cysteine-rich secretory protein LCCL domain-containing 2	84819985	84920768	16	TRANS
cg01731303	9	NA	85164256	+	-1.10373	0.168637	5.95021e-11	3324-51	LY9	Q9HBG7	T-lymphocyte surface antigen Ly-9	160796074	160828261	1	TRANS
cg25820462	12	NA	94539274	+	0.90882	0.138858	5.95024e-11	9545-156	GZMK	P49863	Granzyme K	55024256	55034570	5	TRANS
cg06630943	5	FAM172A;FAM172A;FAM172A;FAM172A	93330995	-	-0.878877	0.134283	5.95031e-11	3324-51	LY9	Q9HBG7	T-lymphocyte surface antigen Ly-9	160796074	160828261	1	TRANS
cg10271556	10	APBB1IP	26833024	-	-0.879	0.134301	5.95039e-11	3324-51	LY9	Q9HBG7	T-lymphocyte surface antigen Ly-9	160796074	160828261	1	TRANS
cg15528736	19	FCGRT;FCGRT;FCGRT	50015780	+	0.748549	0.11437	5.95046e-11	9545-156	GZMK	P49863	Granzyme K	55024256	55034570	5	TRANS
cg14170299	20	SLC23A2;SLC23A2	4907089	-	-0.839069	0.1282	5.95048e-11	5691-2	CRISPLD2	Q9H0B8	Cysteine-rich secretory protein LCCL domain-containing 2	84819985	84920768	16	TRANS
cg01804048	17	SECTM1	80292029	+	1.17189	0.179052	5.9507e-11	3195-50	GNLY	P22749	Granulysin	85685175	85698852	2	TRANS
cg15067015	1	TNR	175671657	+	-0.935286	0.142902	5.95173e-11	3440-7	GZMA	P12544	Granzyme A	55102646	55110252	5	TRANS
cg17711596	2	DGKD	234262200	+	-0.805254	0.123035	5.95192e-11	5728-60	FCRL1	Q96LA6	Fc receptor-like protein 1	157820120	157794403	1	TRANS
cg07406624	16	NA	86996149	+	-1.05174	0.160695	5.95265e-11	3440-7	GZMA	P12544	Granzyme A	55102646	55110252	5	TRANS
cg25581651	7	NA	128157663	+	-1.57331	0.240387	5.95292e-11	3440-7	GZMA	P12544	Granzyme A	55102646	55110252	5	TRANS
cg16979252	12	ATP2A2;ATP2A2	110721072	+	-1.09609	0.167472	5.95299e-11	3440-7	GZMA	P12544	Granzyme A	55102646	55110252	5	TRANS
cg06782950	18	RAB31	9779758	+	-0.598078	0.0913806	5.95307e-11	5691-2	CRISPLD2	Q9H0B8	Cysteine-rich secretory protein LCCL domain-containing 2	84819985	84920768	16	TRANS
cg27614723	15	SLCO3A1;SLCO3A1	92399897	+	-1.24854	0.190766	5.95336e-11	5691-2	CRISPLD2	Q9H0B8	Cysteine-rich secretory protein LCCL domain-containing 2	84819985	84920768	16	TRANS
cg23229810	2	NA	48392686	-	0.542905	0.0829509	5.95376e-11	3440-7	GZMA	P12544	Granzyme A	55102646	55110252	5	TRANS
cg10028941	1	NA	184121919	-	1.03367	0.157935	5.95386e-11	3440-7	GZMA	P12544	Granzyme A	55102646	55110252	5	TRANS
cg21473428	7	ADAP1;ADAP1;ADAP1;ADAP1;ADAP1	966828	-	-1.0469	0.159957	5.95426e-11	5339-49	S100A9	P06702	Protein S100-A9	153357854	153361023	1	TRANS
cg26224533	3	TIPARP;TIPARP;TIPARP	156411166	-	-0.717635	0.109648	5.95427e-11	9545-156	GZMK	P49863	Granzyme K	55024256	55034570	5	TRANS
cg08810003	17	RBFOX3	77417344	-	-1.39694	0.213441	5.95439e-11	9545-156	GZMK	P49863	Granzyme K	55024256	55034570	5	TRANS
cg26035892	2	NA	174855415	+	-1.075	0.164252	5.95658e-11	9545-156	GZMK	P49863	Granzyme K	55024256	55034570	5	TRANS
cg03243118	15	MTMR10	31248573	-	-0.816534	0.12476	5.95701e-11	5339-49	S100A9	P06702	Protein S100-A9	153357854	153361023	1	TRANS
cg14985843	7	NA	30789444	+	-1.1842	0.180938	5.95782e-11	3195-50	GNLY	P22749	Granulysin	85685175	85698852	2	TRANS
cg17228456	2	NA	237724426	+	-1.06914	0.163358	5.95818e-11	3324-51	LY9	Q9HBG7	T-lymphocyte surface antigen Ly-9	160796074	160828261	1	TRANS
cg13547317	8	CASC8;CASC8	128482758	-	-0.931445	0.142319	5.95832e-11	3195-50	GNLY	P22749	Granulysin	85685175	85698852	2	TRANS
cg22520210	17	GLP2R	9746192	-	-0.790972	0.120855	5.95836e-11	9545-156	GZMK	P49863	Granzyme K	55024256	55034570	5	TRANS
cg00314247	17	PGS1;PGS1;PGS1;PGS1	76408337	-	-0.636282	0.0972197	5.95842e-11	2579-17	MMP9	P14780	Matrix metalloproteinase-9	46008908	46016561	20	TRANS
cg17067696	6	KIF13A;KIF13A;KIF13A;KIF13A	17930180	+	0.544757	0.0832354	5.95845e-11	3195-50	GNLY	P22749	Granulysin	85685175	85698852	2	TRANS
cg08736471	19	CYP2S1	41712715	+	-0.983651	0.150296	5.95869e-11	9545-156	GZMK	P49863	Granzyme K	55024256	55034570	5	TRANS
cg00278211	12	CACNA1C;CACNA1C;CACNA1C;CACNA1C;CACNA1C;CACNA1C;CACNA1C;CACNA1C;CACNA1C;CACNA1C;CACNA1C;CACNA1C;CACNA1C;CACNA1C;CACNA1C;CACNA1C;CACNA1C;CACNA1C;CACNA1C;CACNA1C;CACNA1C;CACNA1C;CACNA1C	2269220	-	-1.29989	0.198616	5.95891e-11	3195-50	GNLY	P22749	Granulysin	85685175	85698852	2	TRANS
cg17109514	7	NA	87905392	-	0.94024	0.143663	5.95894e-11	5339-49	S100A9	P06702	Protein S100-A9	153357854	153361023	1	TRANS
cg23702015	7	NA	145341621	+	-1.36428	0.208454	5.95918e-11	9545-156	GZMK	P49863	Granzyme K	55024256	55034570	5	TRANS
cg17237022	19	SIGLEC11;SIGLEC11	50454133	+	-1.1299	0.172643	5.95953e-11	3440-7	GZMA	P12544	Granzyme A	55102646	55110252	5	TRANS
cg27192313	4	SEL1L3;SEL1L3;SEL1L3	25762374	-	-0.592125	0.0904733	5.95967e-11	5691-2	CRISPLD2	Q9H0B8	Cysteine-rich secretory protein LCCL domain-containing 2	84819985	84920768	16	TRANS
cg00012576	13	GPC6	94568320	+	0.97616	0.149152	5.9599e-11	5339-49	S100A9	P06702	Protein S100-A9	153357854	153361023	1	TRANS
cg00385620	6	UHRF1BP1	34759158	-	0.882993	0.134916	5.95991e-11	3440-7	GZMA	P12544	Granzyme A	55102646	55110252	5	TRANS
cg02750974	14	NA	59214279	+	-0.592141	0.0904759	5.95993e-11	2579-17	MMP9	P14780	Matrix metalloproteinase-9	46008908	46016561	20	TRANS
cg21939490	7	CREB5;CREB5;CREB5	28594374	-	-1.14293	0.174633	5.96047e-11	3440-7	GZMA	P12544	Granzyme A	55102646	55110252	5	TRANS
cg04102163	4	NA	41881185	-	0.978719	0.149543	5.96047e-11	3440-7	GZMA	P12544	Granzyme A	55102646	55110252	5	TRANS
cg12022722	19	NA	39828659	-	-0.679988	0.103899	5.96059e-11	2579-17	MMP9	P14780	Matrix metalloproteinase-9	46008908	46016561	20	TRANS
cg03602119	20	NA	39190789	-	1.11279	0.170029	5.96086e-11	5339-49	S100A9	P06702	Protein S100-A9	153357854	153361023	1	TRANS
cg09145256	2	NA	48757694	-	0.620241	0.0947698	5.96107e-11	3440-7	GZMA	P12544	Granzyme A	55102646	55110252	5	TRANS
cg27109877	18	ASXL3;ASXL3	31158549	+	0.752966	0.11505	5.96176e-11	3440-7	GZMA	P12544	Granzyme A	55102646	55110252	5	TRANS
cg20133901	3	RAD54L2	51602121	+	-0.814894	0.124512	5.96208e-11	5691-2	CRISPLD2	Q9H0B8	Cysteine-rich secretory protein LCCL domain-containing 2	84819985	84920768	16	TRANS
cg16923327	10	NA	115724898	+	-0.819355	0.125194	5.9631e-11	5691-2	CRISPLD2	Q9H0B8	Cysteine-rich secretory protein LCCL domain-containing 2	84819985	84920768	16	TRANS
cg25279318	15	IL16	81488917	+	-1.06621	0.162913	5.96344e-11	3324-51	LY9	Q9HBG7	T-lymphocyte surface antigen Ly-9	160796074	160828261	1	TRANS
cg16753846	11	SHANK2;SHANK2	70318894	-	-1.16865	0.178566	5.9637e-11	9545-156	GZMK	P49863	Granzyme K	55024256	55034570	5	TRANS
cg25269587	13	DLEU7	51289912	-	-1.0296	0.15732	5.96377e-11	5691-2	CRISPLD2	Q9H0B8	Cysteine-rich secretory protein LCCL domain-containing 2	84819985	84920768	16	TRANS
cg00160753	19	ZNF350-AS1;ZNF350	52483893	-	-0.537841	0.0821804	5.96386e-11	5691-2	CRISPLD2	Q9H0B8	Cysteine-rich secretory protein LCCL domain-containing 2	84819985	84920768	16	TRANS
cg14910490	6	UTRN	144675360	+	0.824751	0.12602	5.9648e-11	2579-17	MMP9	P14780	Matrix metalloproteinase-9	46008908	46016561	20	TRANS
cg00052385	8	ST3GAL1;ST3GAL1	134580580	+	-0.958326	0.14643	5.96481e-11	3440-7	GZMA	P12544	Granzyme A	55102646	55110252	5	TRANS
cg06076277	8	NA	49783056	-	0.867413	0.132539	5.96525e-11	9545-156	GZMK	P49863	Granzyme K	55024256	55034570	5	TRANS
cg10133100	11	SAPS3;SAPS3;SAPS3;SAPS3;SAPS3;SAPS3	68276883	-	-0.63991	0.0977771	5.96621e-11	2579-17	MMP9	P14780	Matrix metalloproteinase-9	46008908	46016561	20	TRANS
cg06005133	12	NA	8309615	-	-0.739834	0.113046	5.96681e-11	5339-49	S100A9	P06702	Protein S100-A9	153357854	153361023	1	TRANS
cg16900508	22	LARGE;LARGE	33716795	-	-1.5165	0.231719	5.96684e-11	3195-50	GNLY	P22749	Granulysin	85685175	85698852	2	TRANS
cg04825050	10	NA	102359342	-	-1.30407	0.199259	5.96684e-11	3195-50	GNLY	P22749	Granulysin	85685175	85698852	2	TRANS
cg19031469	2	NA	129374678	+	1.45969	0.223038	5.96702e-11	2579-17	MMP9	P14780	Matrix metalloproteinase-9	46008908	46016561	20	TRANS
cg06686712	12	ATN1	7033332	+	-1.25734	0.19212	5.96764e-11	5691-2	CRISPLD2	Q9H0B8	Cysteine-rich secretory protein LCCL domain-containing 2	84819985	84920768	16	TRANS
cg11137337	11	TMEM136;TMEM136;TMEM136;TMEM136;TMEM136;TMEM136;TMEM136	120195632	-	0.756092	0.115531	5.96866e-11	9545-156	GZMK	P49863	Granzyme K	55024256	55034570	5	TRANS
cg24550298	1	SLC45A1	8386089	-	-1.43385	0.219092	5.9693e-11	3195-50	GNLY	P22749	Granulysin	85685175	85698852	2	TRANS
cg23983043	6	LIN28B	105499923	+	-0.712997	0.108946	5.96967e-11	2579-17	MMP9	P14780	Matrix metalloproteinase-9	46008908	46016561	20	TRANS
cg08623277	2	PARD3B;PARD3B;PARD3B	206004876	+	0.84039	0.128412	5.96985e-11	3195-50	GNLY	P22749	Granulysin	85685175	85698852	2	TRANS
cg03960279	15	NA	80541641	+	-0.888876	0.135821	5.97039e-11	3440-7	GZMA	P12544	Granzyme A	55102646	55110252	5	TRANS
cg17801073	2	NA	136883746	-	-0.999377	0.152706	5.97106e-11	17210-2	TCL1A	P56279	T-cell leukemia/lymphoma protein 1A	95714196	95709947	14	TRANS
cg26412374	11	ATL3	63437874	-	-0.593858	0.0907421	5.97113e-11	5852-6	S100A12	P80511	Protein S100-A12	153375621	153373711	1	TRANS
cg14594044	4	TBC1D14;TBC1D14	6914621	+	-0.9802	0.149776	5.9713e-11	5691-2	CRISPLD2	Q9H0B8	Cysteine-rich secretory protein LCCL domain-containing 2	84819985	84920768	16	TRANS
cg25948980	11	CAPN5	76777325	-	0.654751	0.100047	5.97168e-11	3440-7	GZMA	P12544	Granzyme A	55102646	55110252	5	TRANS
cg01419727	5	NA	131438977	-	-1.09556	0.167403	5.97171e-11	3440-7	GZMA	P12544	Granzyme A	55102646	55110252	5	TRANS
cg12575987	11	SYT13;SYT13	45308564	+	-0.807937	0.123454	5.97182e-11	9545-156	GZMK	P49863	Granzyme K	55024256	55034570	5	TRANS
cg25159184	2	TRIP12;TRIP12;TRIP12;TRIP12	230697285	-	0.755983	0.115516	5.97231e-11	6485-59	IGLL1	P15814	Immunoglobulin lambda-like polypeptide 1	23580302	23573125	22	TRANS
cg03519005	9	FKBP15	115950539	-	-0.707207	0.108063	5.97272e-11	4126-22	BPI	P17213	Bactericidal permeability-increasing protein	38304150	38337505	20	TRANS
cg05084947	18	FHOD3;FHOD3;FHOD3	34099399	-	0.959803	0.14666	5.97297e-11	5339-49	S100A9	P06702	Protein S100-A9	153357854	153361023	1	TRANS
cg05062618	12	MYBPC1;MYBPC1;MYBPC1;MYBPC1;MYBPC1;MYBPC1;MYBPC1;MYBPC1;MYBPC1;MYBPC1;MYBPC1;MYBPC1;MYBPC1;MYBPC1;MYBPC1;MYBPC1;MYBPC1;MYBPC1;MYBPC1;MYBPC1	102064113	-	0.60099	0.0918326	5.9733e-11	3440-7	GZMA	P12544	Granzyme A	55102646	55110252	5	TRANS
cg09642090	11	PKNOX2	125288301	-	-1.22194	0.186715	5.97332e-11	9545-156	GZMK	P49863	Granzyme K	55024256	55034570	5	TRANS
cg22268255	15	FAM169B	99058656	+	-1.03538	0.158208	5.97338e-11	3324-51	LY9	Q9HBG7	T-lymphocyte surface antigen Ly-9	160796074	160828261	1	TRANS
cg26167736	16	ATP6V0C;ATP6V0C;AMDHD2;AMDHD2	2568945	-	1.13027	0.172708	5.97344e-11	3195-50	GNLY	P22749	Granulysin	85685175	85698852	2	TRANS
cg26731131	11	NA	128553855	+	-1.18814	0.181551	5.97352e-11	5339-49	S100A9	P06702	Protein S100-A9	153357854	153361023	1	TRANS
cg09619751	3	NA	34429403	+	-1.06721	0.163072	5.97372e-11	3440-7	GZMA	P12544	Granzyme A	55102646	55110252	5	TRANS
cg25196022	18	NA	29543615	+	-0.986068	0.150674	5.97388e-11	9545-156	GZMK	P49863	Granzyme K	55024256	55034570	5	TRANS
cg06004306	1	PADI2	17425160	-	0.824563	0.125996	5.97456e-11	3505-6	LTA|LTB	P01374|Q06643	Lymphotoxin-alpha|Lymphotoxin-beta	31554192	31650629	6	TRANS
cg02765596	16	NA	66261889	+	-0.683799	0.104487	5.9749e-11	5852-6	S100A12	P80511	Protein S100-A12	153375621	153373711	1	TRANS
cg11481582	10	NA	74080805	-	-0.725641	0.11088	5.97498e-11	5339-49	S100A9	P06702	Protein S100-A9	153357854	153361023	1	TRANS
cg26416040	3	NUDT16;NUDT16;NUDT16;NUDT16;LOC339874	131100199	-	0.583058	0.0890933	5.97513e-11	3440-7	GZMA	P12544	Granzyme A	55102646	55110252	5	TRANS
cg22661525	18	NA	1848726	+	-1.14869	0.175524	5.97543e-11	3440-7	GZMA	P12544	Granzyme A	55102646	55110252	5	TRANS
cg04242446	19	C19orf80;DOCK6	11350143	+	-0.692431	0.105806	5.97548e-11	5339-49	S100A9	P06702	Protein S100-A9	153357854	153361023	1	TRANS
cg16707499	7	IKZF1;IKZF1;IKZF1;IKZF1;IKZF1;IKZF1;IKZF1;IKZF1;IKZF1;IKZF1;IKZF1;IKZF1;IKZF1;IKZF1	50439510	+	-1.11312	0.17009	5.97595e-11	3440-7	GZMA	P12544	Granzyme A	55102646	55110252	5	TRANS
cg23585881	16	METTL22	8726527	+	-0.667087	0.101933	5.976e-11	2579-17	MMP9	P14780	Matrix metalloproteinase-9	46008908	46016561	20	TRANS
cg15151492	6	NA	48039722	+	-0.875112	0.133721	5.97615e-11	3324-51	LY9	Q9HBG7	T-lymphocyte surface antigen Ly-9	160796074	160828261	1	TRANS
cg14694075	17	HNF1B;HNF1B	36059830	-	-1.71835	0.262571	5.97626e-11	3440-7	GZMA	P12544	Granzyme A	55102646	55110252	5	TRANS
cg03910874	6	NA	209712	+	-0.805196	0.123037	5.97686e-11	3324-51	LY9	Q9HBG7	T-lymphocyte surface antigen Ly-9	160796074	160828261	1	TRANS
cg06827247	3	C3orf55;C3orf55;C3orf55;C3orf55	157261086	-	0.921879	0.140868	5.97763e-11	9545-156	GZMK	P49863	Granzyme K	55024256	55034570	5	TRANS
cg18233746	12	MGST1;MGST1;MGST1	16500403	-	0.783531	0.119727	5.97792e-11	3195-50	GNLY	P22749	Granulysin	85685175	85698852	2	TRANS
cg04390575	10	PFKFB3;PFKFB3;MIR3155A	6193073	+	1.02764	0.157028	5.97806e-11	3195-50	GNLY	P22749	Granulysin	85685175	85698852	2	TRANS
cg21163477	16	XYLT1	17439164	-	-0.709016	0.108341	5.97822e-11	5691-2	CRISPLD2	Q9H0B8	Cysteine-rich secretory protein LCCL domain-containing 2	84819985	84920768	16	TRANS
cg25711701	18	NA	8420876	+	-1.23204	0.188263	5.97883e-11	3324-51	LY9	Q9HBG7	T-lymphocyte surface antigen Ly-9	160796074	160828261	1	TRANS
cg08582701	16	A2BP1;A2BP1	6070005	+	0.699313	0.106859	5.97883e-11	3440-7	GZMA	P12544	Granzyme A	55102646	55110252	5	TRANS
cg12758528	16	NA	16037267	-	-0.667772	0.102039	5.97898e-11	2579-17	MMP9	P14780	Matrix metalloproteinase-9	46008908	46016561	20	TRANS
cg12234697	4	LINC01088	80117230	-	0.923544	0.141123	5.97949e-11	5339-49	S100A9	P06702	Protein S100-A9	153357854	153361023	1	TRANS
cg27475875	2	STK17B	197033138	-	0.747296	0.114191	5.97953e-11	5339-49	S100A9	P06702	Protein S100-A9	153357854	153361023	1	TRANS
cg24294755	12	NA	46028329	+	0.730703	0.111656	5.97991e-11	5339-49	S100A9	P06702	Protein S100-A9	153357854	153361023	1	TRANS
cg03791177	14	JDP2;JDP2;JDP2;JDP2	75909631	-	-0.82601	0.12622	5.98022e-11	5339-49	S100A9	P06702	Protein S100-A9	153357854	153361023	1	TRANS
cg27572072	7	ADAP1	958244	+	-0.755585	0.115458	5.98024e-11	5691-2	CRISPLD2	Q9H0B8	Cysteine-rich secretory protein LCCL domain-containing 2	84819985	84920768	16	TRANS
cg17589384	1	TNNI3K;FPGT;LRRIQ3	74664061	-	-1.19112	0.182012	5.98081e-11	9545-156	GZMK	P49863	Granzyme K	55024256	55034570	5	TRANS
cg11014468	3	DCP1A	53362965	-	-0.68493	0.104662	5.98095e-11	4126-22	BPI	P17213	Bactericidal permeability-increasing protein	38304150	38337505	20	TRANS
cg27505837	22	NA	30634982	-	-1.20192	0.183663	5.98206e-11	3195-50	GNLY	P22749	Granulysin	85685175	85698852	2	TRANS
cg02899438	20	NA	4022826	-	0.884427	0.135147	5.9827e-11	3440-7	GZMA	P12544	Granzyme A	55102646	55110252	5	TRANS
cg00589311	8	NSMCE2	126347964	+	-1.12727	0.172257	5.98357e-11	3324-51	LY9	Q9HBG7	T-lymphocyte surface antigen Ly-9	160796074	160828261	1	TRANS
cg17816041	4	SHROOM3	77687215	+	-0.884734	0.135195	5.98371e-11	3324-51	LY9	Q9HBG7	T-lymphocyte surface antigen Ly-9	160796074	160828261	1	TRANS
cg20092892	12	NA	52258077	-	0.77082	0.117788	5.98398e-11	3440-7	GZMA	P12544	Granzyme A	55102646	55110252	5	TRANS
cg16661866	14	CLMN	95780358	-	-0.671059	0.102544	5.9843e-11	5339-49	S100A9	P06702	Protein S100-A9	153357854	153361023	1	TRANS
cg13570101	5	NKX2-5;NKX2-5;NKX2-5	172661859	-	0.839607	0.1283	5.98481e-11	9545-156	GZMK	P49863	Granzyme K	55024256	55034570	5	TRANS
cg24112988	9	NA	120598208	-	0.780857	0.119322	5.98486e-11	5339-49	S100A9	P06702	Protein S100-A9	153357854	153361023	1	TRANS
cg25663823	15	LRRK1	101568217	+	-0.667703	0.102031	5.98495e-11	3324-51	LY9	Q9HBG7	T-lymphocyte surface antigen Ly-9	160796074	160828261	1	TRANS
cg03163389	10	LINC00858	86053458	+	0.806699	0.123271	5.98497e-11	9545-156	GZMK	P49863	Granzyme K	55024256	55034570	5	TRANS
cg14171514	11	AHNAK;AHNAK	62308492	+	-0.634536	0.0969629	5.98528e-11	9545-156	GZMK	P49863	Granzyme K	55024256	55034570	5	TRANS
cg06623544	7	GTF2IRD1;GTF2IRD1;GTF2IRD1	73892652	+	-0.876413	0.133924	5.98546e-11	2579-17	MMP9	P14780	Matrix metalloproteinase-9	46008908	46016561	20	TRANS
cg21947597	10	ADAMTS14;ADAMTS14	72491899	+	-1.34874	0.2061	5.98555e-11	3195-50	GNLY	P22749	Granulysin	85685175	85698852	2	TRANS
cg06659727	13	COL4A2;COL4A1;COL4A1	110959428	+	0.516051	0.0788575	5.98565e-11	3324-51	LY9	Q9HBG7	T-lymphocyte surface antigen Ly-9	160796074	160828261	1	TRANS
cg21785067	1	NA	54587182	-	-0.922331	0.140941	5.98569e-11	5339-49	S100A9	P06702	Protein S100-A9	153357854	153361023	1	TRANS
cg12594523	8	NA	38563363	-	-1.09418	0.167201	5.98571e-11	3324-51	LY9	Q9HBG7	T-lymphocyte surface antigen Ly-9	160796074	160828261	1	TRANS
cg06951661	2	NA	3695962	+	-1.2291	0.187818	5.98575e-11	3440-7	GZMA	P12544	Granzyme A	55102646	55110252	5	TRANS
cg14478368	9	NA	99209707	+	0.782672	0.1196	5.98575e-11	5339-49	S100A9	P06702	Protein S100-A9	153357854	153361023	1	TRANS
cg07896133	16	ZNF598	2060022	+	-1.2121	0.185221	5.98602e-11	3440-7	GZMA	P12544	Granzyme A	55102646	55110252	5	TRANS
cg16652347	7	PLXNA4;PLXNA4;PLXNA4	132170652	+	0.597296	0.0912726	5.9861e-11	4126-22	BPI	P17213	Bactericidal permeability-increasing protein	38304150	38337505	20	TRANS
cg02790691	18	DTNA;DTNA;DTNA;DTNA;DTNA	32289550	-	-0.751637	0.114858	5.98739e-11	5339-49	S100A9	P06702	Protein S100-A9	153357854	153361023	1	TRANS
cg08825163	17	GID4	17945331	+	-1.01333	0.154848	5.98822e-11	5339-49	S100A9	P06702	Protein S100-A9	153357854	153361023	1	TRANS
cg01822557	1	ATG4C;ATG4C	63266513	+	-0.608441	0.0929766	5.98843e-11	2579-17	MMP9	P14780	Matrix metalloproteinase-9	46008908	46016561	20	TRANS
cg04042333	17	NA	1104665	+	0.549324	0.0839429	5.98856e-11	2579-17	MMP9	P14780	Matrix metalloproteinase-9	46008908	46016561	20	TRANS
cg00564870	3	NA	149018035	+	-0.703323	0.107476	5.98866e-11	5339-49	S100A9	P06702	Protein S100-A9	153357854	153361023	1	TRANS
cg04839974	9	UGCG	114664309	-	-0.771348	0.117871	5.98916e-11	5691-2	CRISPLD2	Q9H0B8	Cysteine-rich secretory protein LCCL domain-containing 2	84819985	84920768	16	TRANS
cg01296504	10	NA	60627901	-	-0.893264	0.136501	5.98951e-11	3440-7	GZMA	P12544	Granzyme A	55102646	55110252	5	TRANS
cg20856761	7	CCDC146	76911208	+	-0.865884	0.132317	5.98963e-11	17210-2	TCL1A	P56279	T-cell leukemia/lymphoma protein 1A	95714196	95709947	14	TRANS
cg05371417	4	SLC7A11	139113574	+	-0.827071	0.126386	5.99006e-11	3440-7	GZMA	P12544	Granzyme A	55102646	55110252	5	TRANS
cg12100048	9	LOC340512	109865248	+	-1.14404	0.174823	5.99036e-11	3195-50	GNLY	P22749	Granulysin	85685175	85698852	2	TRANS
cg08035195	2	RBMS1;RBMS1	161262014	-	-1.04041	0.158987	5.99064e-11	3324-51	LY9	Q9HBG7	T-lymphocyte surface antigen Ly-9	160796074	160828261	1	TRANS
cg26502783	5	CTNNA1;CTNNA1;CTNNA1;CTNNA1	138089974	+	0.914993	0.139823	5.99102e-11	3440-7	GZMA	P12544	Granzyme A	55102646	55110252	5	TRANS
cg05045702	16	ZNF689	30616285	+	1.50663	0.230234	5.99215e-11	3440-7	GZMA	P12544	Granzyme A	55102646	55110252	5	TRANS
cg26804336	5	PIK3R1	67521733	-	-1.58855	0.242751	5.9922e-11	4148-49	PAPPA	Q13219	Pappalysin-1	116153791	116402321	9	TRANS
cg17037859	2	DYSF;DYSF;DYSF;DYSF;DYSF;DYSF;DYSF;DYSF;DYSF;DYSF;DYSF;DYSF;DYSF;DYSF	71704580	-	-0.589882	0.0901423	5.99353e-11	10754-113	PROK2	Q9HC23	Prokineticin-2	71785206	71771655	3	TRANS
cg08884336	3	MED12L	151139999	+	-0.746884	0.114134	5.99358e-11	5691-2	CRISPLD2	Q9H0B8	Cysteine-rich secretory protein LCCL domain-containing 2	84819985	84920768	16	TRANS
cg03549571	12	DHH	49488198	-	0.736224	0.112506	5.99376e-11	3195-50	GNLY	P22749	Granulysin	85685175	85698852	2	TRANS
cg18936283	10	DIP2C	575899	-	-1.52729	0.233391	5.99384e-11	3195-50	GNLY	P22749	Granulysin	85685175	85698852	2	TRANS
cg24401427	5	TBCA;TBCA;TBCA	77014952	-	-0.744591	0.113784	5.99399e-11	9545-156	GZMK	P49863	Granzyme K	55024256	55034570	5	TRANS
cg25728685	6	ZSCAN12	28351148	+	0.519308	0.0793578	5.99429e-11	3440-7	GZMA	P12544	Granzyme A	55102646	55110252	5	TRANS
cg10208370	4	SNCA;SNCA;SNCA;SNCA	90758469	-	0.788627	0.120514	5.99436e-11	3195-50	GNLY	P22749	Granulysin	85685175	85698852	2	TRANS
cg06888104	7	CALN1;CALN1	71289494	-	-1.6587	0.253474	5.99445e-11	9545-156	GZMK	P49863	Granzyme K	55024256	55034570	5	TRANS
cg03137548	1	NA	175724363	+	-1.08593	0.165946	5.99492e-11	3324-51	LY9	Q9HBG7	T-lymphocyte surface antigen Ly-9	160796074	160828261	1	TRANS
cg01939336	5	KCNN2	113697487	+	0.946081	0.144576	5.99631e-11	3195-50	GNLY	P22749	Granulysin	85685175	85698852	2	TRANS
cg21623127	5	LIX1	96432134	+	-0.888371	0.135758	5.99718e-11	5691-2	CRISPLD2	Q9H0B8	Cysteine-rich secretory protein LCCL domain-containing 2	84819985	84920768	16	TRANS
cg27505641	3	RYBP	72487886	+	1.00618	0.153761	5.99761e-11	3195-50	GNLY	P22749	Granulysin	85685175	85698852	2	TRANS
cg07268999	18	NA	68340153	-	0.76634	0.11711	5.99795e-11	5339-49	S100A9	P06702	Protein S100-A9	153357854	153361023	1	TRANS
cg10080942	1	NA	31956270	+	0.596632	0.0911753	5.9981e-11	9545-156	GZMK	P49863	Granzyme K	55024256	55034570	5	TRANS
cg02884024	20	C20orf177;PPP1R3D	58515388	-	-1.21658	0.185914	5.99852e-11	3440-7	GZMA	P12544	Granzyme A	55102646	55110252	5	TRANS
cg05372650	5	EFNA5	106855918	-	-0.839665	0.128315	5.99875e-11	3195-50	GNLY	P22749	Granulysin	85685175	85698852	2	TRANS
cg07464094	3	ITIH3	52832769	+	-1.18583	0.181215	5.9992e-11	3195-50	GNLY	P22749	Granulysin	85685175	85698852	2	TRANS
cg07893009	11	LMO2	33914568	-	0.764593	0.116843	5.99967e-11	3195-50	GNLY	P22749	Granulysin	85685175	85698852	2	TRANS
cg09382127	5	NA	3592466	+	0.762312	0.116495	6.00025e-11	9545-156	GZMK	P49863	Granzyme K	55024256	55034570	5	TRANS
cg02192965	2	SLC3A1	44502740	+	-0.930884	0.142256	6.00061e-11	3440-7	GZMA	P12544	Granzyme A	55102646	55110252	5	TRANS
cg19250809	6	NA	159797871	+	-1.35981	0.207804	6.00064e-11	9545-156	GZMK	P49863	Granzyme K	55024256	55034570	5	TRANS
cg04397433	2	MALL;MALL	110873394	+	0.530977	0.081143	6.00102e-11	3324-51	LY9	Q9HBG7	T-lymphocyte surface antigen Ly-9	160796074	160828261	1	TRANS
cg07656520	18	NA	9658170	+	-0.641442	0.0980245	6.00186e-11	4126-22	BPI	P17213	Bactericidal permeability-increasing protein	38304150	38337505	20	TRANS
cg03386361	7	DBNL;DBNL;DBNL;DBNL;DBNL	44086352	-	-0.934696	0.142839	6.00189e-11	5691-2	CRISPLD2	Q9H0B8	Cysteine-rich secretory protein LCCL domain-containing 2	84819985	84920768	16	TRANS
cg22387369	15	ALPK3	85360691	-	0.578104	0.0883453	6.00202e-11	9545-156	GZMK	P49863	Granzyme K	55024256	55034570	5	TRANS
cg04525552	7	GARS	30633394	+	-0.72499	0.110792	6.00237e-11	5339-49	S100A9	P06702	Protein S100-A9	153357854	153361023	1	TRANS
cg04434611	4	PDLIM5;PDLIM5;PDLIM5;PDLIM5;PDLIM5;PDLIM5;PDLIM5;PDLIM5	95456380	+	-0.701541	0.107209	6.00296e-11	5691-2	CRISPLD2	Q9H0B8	Cysteine-rich secretory protein LCCL domain-containing 2	84819985	84920768	16	TRANS
cg20810954	14	NA	56552265	-	0.855797	0.130783	6.00331e-11	5339-49	S100A9	P06702	Protein S100-A9	153357854	153361023	1	TRANS
cg01052897	10	SUV39H2;SUV39H2;SUV39H2;SUV39H2;SUV39H2;SUV39H2	14919410	+	0.623266	0.0952475	6.00376e-11	9545-156	GZMK	P49863	Granzyme K	55024256	55034570	5	TRANS
cg01046790	5	NA	127000030	-	0.865919	0.13233	6.00382e-11	5339-49	S100A9	P06702	Protein S100-A9	153357854	153361023	1	TRANS
cg07703397	2	CXCR2;CXCR2	218990691	+	-0.806883	0.123308	6.00388e-11	5339-49	S100A9	P06702	Protein S100-A9	153357854	153361023	1	TRANS
cg18227107	7	ELN;ELN;ELN;ELN;ELN;ELN;ELN;ELN;ELN;ELN;ELN;ELN;ELN	73442111	-	-0.839764	0.128333	6.00401e-11	2579-17	MMP9	P14780	Matrix metalloproteinase-9	46008908	46016561	20	TRANS
cg25714392	3	C3orf59	192636038	+	0.987814	0.150958	6.00426e-11	3195-50	GNLY	P22749	Granulysin	85685175	85698852	2	TRANS
cg13864660	17	RARA	38465414	+	0.762117	0.116467	6.0045e-11	9545-156	GZMK	P49863	Granzyme K	55024256	55034570	5	TRANS
cg17336368	17	BCAS3;BCAS3	59252159	+	-0.887964	0.135699	6.0045e-11	3440-7	GZMA	P12544	Granzyme A	55102646	55110252	5	TRANS
cg04911005	3	LXN;GFM1	158390632	+	0.648115	0.0990452	6.00455e-11	3324-51	LY9	Q9HBG7	T-lymphocyte surface antigen Ly-9	160796074	160828261	1	TRANS
cg02306798	5	TRIO	14245929	+	-1.16864	0.178592	6.00483e-11	3440-7	GZMA	P12544	Granzyme A	55102646	55110252	5	TRANS
cg01620373	3	FRMD4B	69343398	-	-0.985079	0.150541	6.00505e-11	3440-7	GZMA	P12544	Granzyme A	55102646	55110252	5	TRANS
cg00476305	17	MILR1;MILR1;MILR1	62461506	+	-0.966714	0.147734	6.0051e-11	3324-51	LY9	Q9HBG7	T-lymphocyte surface antigen Ly-9	160796074	160828261	1	TRANS
cg05660555	3	FAM3D	58643525	+	-1.07005	0.163526	6.00521e-11	3324-51	LY9	Q9HBG7	T-lymphocyte surface antigen Ly-9	160796074	160828261	1	TRANS
cg05399244	17	RPH3AL	179611	-	-0.699159	0.106846	6.00564e-11	5691-2	CRISPLD2	Q9H0B8	Cysteine-rich secretory protein LCCL domain-containing 2	84819985	84920768	16	TRANS
cg10127483	1	SYPL2	110009974	+	0.826381	0.126289	6.00572e-11	9545-156	GZMK	P49863	Granzyme K	55024256	55034570	5	TRANS
cg06108945	12	NA	4349715	-	0.649825	0.099307	6.00582e-11	3324-51	LY9	Q9HBG7	T-lymphocyte surface antigen Ly-9	160796074	160828261	1	TRANS
cg06101180	2	NR4A2	157185558	-	0.898004	0.137234	6.0065e-11	3440-7	GZMA	P12544	Granzyme A	55102646	55110252	5	TRANS
cg21242918	10	VAX1;VAX1	118897194	+	0.725594	0.110886	6.00657e-11	9545-156	GZMK	P49863	Granzyme K	55024256	55034570	5	TRANS
cg17122582	2	MAP4K4;MAP4K4;MAP4K4;MAP4K4;MAP4K4	102380604	+	-0.594552	0.0908608	6.00757e-11	2579-17	MMP9	P14780	Matrix metalloproteinase-9	46008908	46016561	20	TRANS
cg15252445	12	IRAK3;IRAK3	66581866	-	-0.630305	0.0963246	6.00765e-11	5691-2	CRISPLD2	Q9H0B8	Cysteine-rich secretory protein LCCL domain-containing 2	84819985	84920768	16	TRANS
cg11661281	11	OR6Q1;OR9Q1	57798863	-	1.01102	0.154506	6.00782e-11	5339-49	S100A9	P06702	Protein S100-A9	153357854	153361023	1	TRANS
cg08137827	22	NA	36852641	-	-0.597149	0.0912578	6.00824e-11	5339-49	S100A9	P06702	Protein S100-A9	153357854	153361023	1	TRANS
cg09511126	10	HPSE2;HPSE2;HPSE2;HPSE2	100993597	+	0.77512	0.118456	6.00832e-11	9545-156	GZMK	P49863	Granzyme K	55024256	55034570	5	TRANS
cg08452334	2	LRP1B	141749992	+	-0.956217	0.146132	6.00833e-11	3440-7	GZMA	P12544	Granzyme A	55102646	55110252	5	TRANS
cg01420564	2	OSBPL6	179076804	-	-0.970089	0.148252	6.00949e-11	3324-51	LY9	Q9HBG7	T-lymphocyte surface antigen Ly-9	160796074	160828261	1	TRANS
cg15671422	1	LINC01344	182205637	+	-0.903638	0.138097	6.00952e-11	3195-50	GNLY	P22749	Granulysin	85685175	85698852	2	TRANS
cg11342789	1	C1orf226;C1orf226	162352023	+	-0.951802	0.145458	6.00963e-11	3440-7	GZMA	P12544	Granzyme A	55102646	55110252	5	TRANS
cg00566759	18	DSC2;DSC2;DSC2;DSC2	28682345	+	0.71674	0.109535	6.00994e-11	3195-50	GNLY	P22749	Granulysin	85685175	85698852	2	TRANS
cg10826342	1	NA	25198759	+	-0.719923	0.110021	6.01014e-11	5691-2	CRISPLD2	Q9H0B8	Cysteine-rich secretory protein LCCL domain-containing 2	84819985	84920768	16	TRANS
cg08319489	1	GNG12-AS1	68316289	+	1.15468	0.176463	6.01076e-11	5339-49	S100A9	P06702	Protein S100-A9	153357854	153361023	1	TRANS
cg08420312	9	HMCN2;HMCN2	133247664	-	-1.35014	0.206333	6.01088e-11	3324-51	LY9	Q9HBG7	T-lymphocyte surface antigen Ly-9	160796074	160828261	1	TRANS
cg00348725	8	NA	68305223	+	0.668059	0.102096	6.01144e-11	9545-156	GZMK	P49863	Granzyme K	55024256	55034570	5	TRANS
cg10275770	17	ICAM2;ICAM2;ICAM2;ICAM2;ICAM2;ICAM2	62084205	+	-0.891704	0.136274	6.01146e-11	5339-49	S100A9	P06702	Protein S100-A9	153357854	153361023	1	TRANS
cg07608052	5	DOK3;DOK3;DOK3	176937527	+	-0.97559	0.149094	6.01157e-11	4126-22	BPI	P17213	Bactericidal permeability-increasing protein	38304150	38337505	20	TRANS
cg24471782	2	NA	70170632	-	-0.612203	0.0935597	6.01188e-11	2579-17	MMP9	P14780	Matrix metalloproteinase-9	46008908	46016561	20	TRANS
cg16187147	10	NA	5861878	-	-1.00179	0.153099	6.0121e-11	3195-50	GNLY	P22749	Granulysin	85685175	85698852	2	TRANS
cg12940522	20	KCNQ2;KCNQ2;KCNQ2;KCNQ2;KCNQ2	62073153	-	1.03068	0.157514	6.01287e-11	3195-50	GNLY	P22749	Granulysin	85685175	85698852	2	TRANS
cg00992436	12	NA	4109524	-	-1.21166	0.185172	6.01288e-11	3440-7	GZMA	P12544	Granzyme A	55102646	55110252	5	TRANS
cg16020986	16	KIAA0513;KIAA0513;KIAA0513;KIAA0513	85095535	+	0.71658	0.109512	6.01337e-11	3440-7	GZMA	P12544	Granzyme A	55102646	55110252	5	TRANS
cg12043967	4	ART3	76980112	+	-1.19288	0.182303	6.01349e-11	3440-7	GZMA	P12544	Granzyme A	55102646	55110252	5	TRANS
cg17289000	14	IFT43;IFT43;IFT43;IFT43	76547668	-	-0.961302	0.146912	6.01416e-11	3324-51	LY9	Q9HBG7	T-lymphocyte surface antigen Ly-9	160796074	160828261	1	TRANS
cg17712885	7	NA	98855758	-	-1.00427	0.153479	6.01416e-11	3440-7	GZMA	P12544	Granzyme A	55102646	55110252	5	TRANS
cg13077031	6	JARID2	15266782	-	-0.621818	0.0950305	6.01552e-11	5339-49	S100A9	P06702	Protein S100-A9	153357854	153361023	1	TRANS
cg11043515	18	PQLC1;PQLC1;PQLC1	77695359	-	-0.926432	0.141584	6.01564e-11	3324-51	LY9	Q9HBG7	T-lymphocyte surface antigen Ly-9	160796074	160828261	1	TRANS
cg27292099	1	MACF1;MACF1	39853529	+	-1.29572	0.198021	6.01572e-11	9545-156	GZMK	P49863	Granzyme K	55024256	55034570	5	TRANS
cg10320516	8	NA	66841764	-	-0.6989	0.106811	6.01618e-11	5691-2	CRISPLD2	Q9H0B8	Cysteine-rich secretory protein LCCL domain-containing 2	84819985	84920768	16	TRANS
cg26816268	1	NA	206763683	-	-0.707173	0.108075	6.01652e-11	9545-156	GZMK	P49863	Granzyme K	55024256	55034570	5	TRANS
cg05774358	4	NA	120001762	+	-0.66561	0.101723	6.01656e-11	3195-50	GNLY	P22749	Granulysin	85685175	85698852	2	TRANS
cg23353374	4	NA	15693171	-	0.572958	0.0875637	6.01666e-11	3440-7	GZMA	P12544	Granzyme A	55102646	55110252	5	TRANS
cg08534459	5	NA	86409493	+	0.891752	0.136284	6.0167e-11	3195-50	GNLY	P22749	Granulysin	85685175	85698852	2	TRANS
cg11041016	20	NA	5515941	+	0.594538	0.0908618	6.01676e-11	3195-50	GNLY	P22749	Granulysin	85685175	85698852	2	TRANS
cg23915436	20	EYA2;EYA2	45774949	+	-1.31212	0.200528	6.01685e-11	9545-156	GZMK	P49863	Granzyme K	55024256	55034570	5	TRANS
cg01274742	17	RAB34;RAB34;RAB34;RAB34;RAB34;RAB34;NARR;RAB34;RAB34	27045030	+	0.709627	0.108451	6.01716e-11	3324-51	LY9	Q9HBG7	T-lymphocyte surface antigen Ly-9	160796074	160828261	1	TRANS
cg27247498	1	MASP2;MASP2;MASP2;MASP2	11107273	+	-1.44255	0.220462	6.01802e-11	3195-50	GNLY	P22749	Granulysin	85685175	85698852	2	TRANS
cg06272815	18	DTNA;DTNA;DTNA;DTNA;DTNA;DTNA;DTNA;DTNA	32241264	-	-0.789805	0.120705	6.01827e-11	9545-156	GZMK	P49863	Granzyme K	55024256	55034570	5	TRANS
cg04063216	2	FAM84A	14772482	-	0.845556	0.129225	6.01848e-11	3195-50	GNLY	P22749	Granulysin	85685175	85698852	2	TRANS
cg14184306	4	NA	57594819	+	-0.644649	0.098521	6.01902e-11	5339-49	S100A9	P06702	Protein S100-A9	153357854	153361023	1	TRANS
cg22729539	12	MLXIP	122519119	-	0.66906	0.102252	6.01941e-11	6485-59	IGLL1	P15814	Immunoglobulin lambda-like polypeptide 1	23580302	23573125	22	TRANS
cg17554996	1	SLC2A5	9131710	-	-1.29107	0.197314	6.0195e-11	5339-49	S100A9	P06702	Protein S100-A9	153357854	153361023	1	TRANS
cg13328114	6	NA	4162794	+	-0.929078	0.14199	6.01992e-11	3195-50	GNLY	P22749	Granulysin	85685175	85698852	2	TRANS
cg04564030	18	CDH7;CDH7	63417392	+	0.781369	0.119416	6.01994e-11	3440-7	GZMA	P12544	Granzyme A	55102646	55110252	5	TRANS
cg14852355	15	LOXL1	74238744	+	0.994075	0.151924	6.02004e-11	3440-7	GZMA	P12544	Granzyme A	55102646	55110252	5	TRANS
cg10280339	15	NA	65812328	-	0.766375	0.117125	6.02006e-11	3440-7	GZMA	P12544	Granzyme A	55102646	55110252	5	TRANS
cg04656321	19	LOC100128398;LOC100128398;ZNF606	58514721	-	0.759086	0.116011	6.02036e-11	3195-50	GNLY	P22749	Granulysin	85685175	85698852	2	TRANS
cg00424276	7	EFCAB10	105222180	+	-0.793799	0.121316	6.02044e-11	5339-49	S100A9	P06702	Protein S100-A9	153357854	153361023	1	TRANS
cg03490300	4	NA	116772512	-	-1.9759	0.301977	6.02108e-11	3440-7	GZMA	P12544	Granzyme A	55102646	55110252	5	TRANS
cg07711889	2	NA	71292691	-	0.59059	0.09026	6.02118e-11	9545-156	GZMK	P49863	Granzyme K	55024256	55034570	5	TRANS
cg04380340	2	AOX1	201450506	-	0.868173	0.132683	6.02133e-11	3440-7	GZMA	P12544	Granzyme A	55102646	55110252	5	TRANS
cg25021279	14	POMT2	77773451	-	-1.38074	0.211018	6.02151e-11	3195-50	GNLY	P22749	Granulysin	85685175	85698852	2	TRANS
cg04677723	2	MOGS;MOGS	74693332	-	-0.801978	0.122567	6.02187e-11	2579-17	MMP9	P14780	Matrix metalloproteinase-9	46008908	46016561	20	TRANS
cg10914859	9	C9orf47;C9orf47;S1PR3	91605136	-	-1.38022	0.210939	6.02209e-11	5339-49	S100A9	P06702	Protein S100-A9	153357854	153361023	1	TRANS
cg21546668	11	NA	15815167	-	-0.941388	0.143873	6.02227e-11	9545-156	GZMK	P49863	Granzyme K	55024256	55034570	5	TRANS
cg24821709	1	COL16A1	32170066	-	1.13511	0.17348	6.02228e-11	9545-156	GZMK	P49863	Granzyme K	55024256	55034570	5	TRANS
cg18742893	3	BOC	112931202	+	0.766233	0.117104	6.02257e-11	3195-50	GNLY	P22749	Granulysin	85685175	85698852	2	TRANS
cg04076774	12	BTBD11	107954581	+	-1.41931	0.216915	6.02306e-11	9545-156	GZMK	P49863	Granzyme K	55024256	55034570	5	TRANS
cg08743514	17	SMURF2	62543786	-	-1.86944	0.285708	6.02308e-11	4148-49	PAPPA	Q13219	Pappalysin-1	116153791	116402321	9	TRANS
cg08952488	16	XYLT1	17461944	+	-0.639994	0.0978111	6.02311e-11	5691-2	CRISPLD2	Q9H0B8	Cysteine-rich secretory protein LCCL domain-containing 2	84819985	84920768	16	TRANS
cg02802072	17	SLC38A10;SLC38A10	79229124	+	-0.746861	0.114144	6.02313e-11	2579-17	MMP9	P14780	Matrix metalloproteinase-9	46008908	46016561	20	TRANS
cg00939727	2	NA	134935506	+	1.09057	0.166674	6.02323e-11	3195-50	GNLY	P22749	Granulysin	85685175	85698852	2	TRANS
cg01253508	5	NA	173738923	+	0.735281	0.112374	6.02342e-11	3440-7	GZMA	P12544	Granzyme A	55102646	55110252	5	TRANS
cg23283063	12	SLC16A7;SLC16A7	60014399	+	-0.556838	0.0851026	6.02397e-11	2579-17	MMP9	P14780	Matrix metalloproteinase-9	46008908	46016561	20	TRANS
cg01296347	2	NA	48276031	+	-1.24419	0.190152	6.02413e-11	3291-30	FCER2	P06734	Low affinity immunoglobulin epsilon Fc receptor	7702146	7688758	19	TRANS
cg14267923	19	LOC100128568	5983451	-	0.622368	0.0951177	6.02421e-11	3505-6	LTA|LTB	P01374|Q06643	Lymphotoxin-alpha|Lymphotoxin-beta	31554192	31650629	6	TRANS
cg01440696	11	NA	118677294	+	-0.94054	0.143745	6.02442e-11	2579-17	MMP9	P14780	Matrix metalloproteinase-9	46008908	46016561	20	TRANS
cg22323350	5	ERBB2IP;ERBB2IP;ERBB2IP;ERBB2IP;ERBB2IP;ERBB2IP	65222292	+	-1.29604	0.198077	6.02471e-11	3195-50	GNLY	P22749	Granulysin	85685175	85698852	2	TRANS
cg21163477	16	XYLT1	17439164	-	-0.708658	0.108306	6.02507e-11	2579-17	MMP9	P14780	Matrix metalloproteinase-9	46008908	46016561	20	TRANS
cg11535210	7	NA	143072448	-	0.987042	0.150852	6.02552e-11	3291-30	FCER2	P06734	Low affinity immunoglobulin epsilon Fc receptor	7702146	7688758	19	TRANS
cg05492387	4	RAP1GDS1;RAP1GDS1;RAP1GDS1;RAP1GDS1;RAP1GDS1;RAP1GDS1	99298930	+	0.703623	0.107537	6.0256e-11	5691-2	CRISPLD2	Q9H0B8	Cysteine-rich secretory protein LCCL domain-containing 2	84819985	84920768	16	TRANS
cg04896620	21	NA	35745355	-	-1.46444	0.223814	6.02578e-11	3440-7	GZMA	P12544	Granzyme A	55102646	55110252	5	TRANS
cg07339236	20	ATP9A	50312490	-	-0.794027	0.121353	6.02596e-11	5339-49	S100A9	P06702	Protein S100-A9	153357854	153361023	1	TRANS
cg00774578	19	TARM1	54580929	+	0.958292	0.146459	6.02599e-11	9545-156	GZMK	P49863	Granzyme K	55024256	55034570	5	TRANS
cg10226899	20	NA	49585915	+	-0.761403	0.116368	6.02676e-11	3440-7	GZMA	P12544	Granzyme A	55102646	55110252	5	TRANS
cg12508451	15	LOC145845	37172793	+	0.988714	0.151109	6.02754e-11	3440-7	GZMA	P12544	Granzyme A	55102646	55110252	5	TRANS
cg07935482	12	YAF2;YAF2;YAF2;YAF2	42575257	+	-0.516492	0.0789375	6.02765e-11	2579-17	MMP9	P14780	Matrix metalloproteinase-9	46008908	46016561	20	TRANS
cg05739254	22	UPB1	24916084	-	-1.10387	0.168709	6.02784e-11	3324-51	LY9	Q9HBG7	T-lymphocyte surface antigen Ly-9	160796074	160828261	1	TRANS
cg07633072	2	NA	218879105	+	-0.850658	0.13001	6.02817e-11	3324-51	LY9	Q9HBG7	T-lymphocyte surface antigen Ly-9	160796074	160828261	1	TRANS
cg04651018	14	RAD51B;RAD51B;RAD51B	68715849	-	-0.939429	0.143577	6.029e-11	6485-59	IGLL1	P15814	Immunoglobulin lambda-like polypeptide 1	23580302	23573125	22	TRANS
cg18794321	7	POU6F2-AS1;POU6F2;POU6F2	39446233	+	-1.39181	0.212718	6.02913e-11	3440-7	GZMA	P12544	Granzyme A	55102646	55110252	5	TRANS
cg08132858	7	NA	101361395	-	-0.685844	0.104821	6.02937e-11	4126-22	BPI	P17213	Bactericidal permeability-increasing protein	38304150	38337505	20	TRANS
cg05122213	13	NA	114062198	+	-1.06368	0.162568	6.02941e-11	9545-156	GZMK	P49863	Granzyme K	55024256	55034570	5	TRANS
cg11294350	12	CHPT1	102090246	+	-0.119127	0.0182068	6.02949e-11	9394-19	CPQ	Q9Y646	Carboxypeptidase Q	96645242	97149654	8	TRANS
cg11206576	22	NA	46431712	+	-1.42368	0.217588	6.02961e-11	9545-156	GZMK	P49863	Granzyme K	55024256	55034570	5	TRANS
cg09417925	16	GALNS	88921167	+	-0.800557	0.122353	6.02986e-11	5691-2	CRISPLD2	Q9H0B8	Cysteine-rich secretory protein LCCL domain-containing 2	84819985	84920768	16	CIS
cg04089743	1	NA	27977270	-	-0.598544	0.0914786	6.02995e-11	2579-17	MMP9	P14780	Matrix metalloproteinase-9	46008908	46016561	20	TRANS
cg24374476	10	NA	74080727	+	-0.828266	0.126588	6.03057e-11	5691-2	CRISPLD2	Q9H0B8	Cysteine-rich secretory protein LCCL domain-containing 2	84819985	84920768	16	TRANS
cg00014333	8	NA	20130023	-	-0.994166	0.151944	6.0307e-11	3440-7	GZMA	P12544	Granzyme A	55102646	55110252	5	TRANS
cg23575275	6	CDKN1A;CDKN1A	36653973	-	0.714066	0.109135	6.03072e-11	3440-7	GZMA	P12544	Granzyme A	55102646	55110252	5	TRANS
cg11354101	17	KSR1	25798880	+	-0.846656	0.129399	6.03115e-11	3195-50	GNLY	P22749	Granulysin	85685175	85698852	2	TRANS
cg25486673	1	DCST2	155004157	-	-1.5559	0.237797	6.03126e-11	3195-50	GNLY	P22749	Granulysin	85685175	85698852	2	TRANS
cg11300300	8	TRIM35;TRIM35	27156556	+	-0.615795	0.0941157	6.03131e-11	2579-17	MMP9	P14780	Matrix metalloproteinase-9	46008908	46016561	20	TRANS
cg13055084	16	KIAA0513;KIAA0513;KIAA0513;KIAA0513	85111956	-	-0.75195	0.114925	6.03151e-11	2579-17	MMP9	P14780	Matrix metalloproteinase-9	46008908	46016561	20	TRANS
cg14083810	10	NA	126083210	-	-1.23049	0.188064	6.03169e-11	9545-156	GZMK	P49863	Granzyme K	55024256	55034570	5	TRANS
cg03995610	12	ETV6	11912545	-	-0.681706	0.104189	6.03182e-11	2579-17	MMP9	P14780	Matrix metalloproteinase-9	46008908	46016561	20	TRANS
cg04058621	20	B4GALT5	48285160	+	-1.06695	0.163068	6.03182e-11	3440-7	GZMA	P12544	Granzyme A	55102646	55110252	5	TRANS
cg27372750	20	ACSS2;ACSS2;ACSS2	33492100	+	-1.11065	0.169747	6.03196e-11	3440-7	GZMA	P12544	Granzyme A	55102646	55110252	5	TRANS
cg21928095	19	NA	36100748	-	-0.759906	0.116141	6.03203e-11	5691-2	CRISPLD2	Q9H0B8	Cysteine-rich secretory protein LCCL domain-containing 2	84819985	84920768	16	TRANS
cg09495519	9	SNX30	115624110	-	-0.734558	0.112267	6.03207e-11	5691-2	CRISPLD2	Q9H0B8	Cysteine-rich secretory protein LCCL domain-containing 2	84819985	84920768	16	TRANS
cg17702736	6	SLC26A8;SLC26A8	35941709	+	-0.778789	0.119027	6.03219e-11	3195-50	GNLY	P22749	Granulysin	85685175	85698852	2	TRANS
cg04857033	1	PHGDH	120258412	-	0.788578	0.120524	6.03223e-11	3440-7	GZMA	P12544	Granzyme A	55102646	55110252	5	TRANS
cg03485674	16	ADCY7	50347895	+	1.10991	0.169635	6.03234e-11	3324-51	LY9	Q9HBG7	T-lymphocyte surface antigen Ly-9	160796074	160828261	1	TRANS
cg14467816	3	ROBO1;ROBO1;ROBO1;ROBO1	78841760	-	-0.959715	0.14668	6.03239e-11	9545-156	GZMK	P49863	Granzyme K	55024256	55034570	5	TRANS
cg07212747	16	HMOX2;HMOX2;HMOX2	4539233	-	0.969638	0.148196	6.03275e-11	5339-49	S100A9	P06702	Protein S100-A9	153357854	153361023	1	TRANS
cg20758823	6	RUNX2;RUNX2;RUNX2	45392462	+	-0.646649	0.0988319	6.03299e-11	5691-2	CRISPLD2	Q9H0B8	Cysteine-rich secretory protein LCCL domain-containing 2	84819985	84920768	16	TRANS
cg17853039	2	NA	69084431	-	-0.83251	0.127239	6.03338e-11	3440-7	GZMA	P12544	Granzyme A	55102646	55110252	5	TRANS
cg03257387	19	NA	34307801	+	-0.72648	0.111033	6.03373e-11	5691-2	CRISPLD2	Q9H0B8	Cysteine-rich secretory protein LCCL domain-containing 2	84819985	84920768	16	TRANS
cg09543915	5	NDST1;NDST1	149920628	-	-0.969753	0.148215	6.03392e-11	3195-50	GNLY	P22749	Granulysin	85685175	85698852	2	TRANS
cg07846101	3	FNDC3B;FNDC3B	171826333	-	-0.677448	0.10354	6.03403e-11	5339-49	S100A9	P06702	Protein S100-A9	153357854	153361023	1	TRANS
cg15713224	2	NA	43178769	+	-1.28409	0.196258	6.03437e-11	17210-2	TCL1A	P56279	T-cell leukemia/lymphoma protein 1A	95714196	95709947	14	TRANS
cg08403113	2	NA	41961443	-	-1.01105	0.154527	6.0347e-11	9545-156	GZMK	P49863	Granzyme K	55024256	55034570	5	TRANS
cg05185507	2	NA	90120644	+	-1.00767	0.15401	6.03575e-11	9545-156	GZMK	P49863	Granzyme K	55024256	55034570	5	TRANS
cg01140826	16	CRYM	21290872	+	-1.05869	0.161808	6.03582e-11	3195-50	GNLY	P22749	Granulysin	85685175	85698852	2	TRANS
cg07456052	15	DAPK2	64301784	-	-1.12325	0.171676	6.03634e-11	3324-51	LY9	Q9HBG7	T-lymphocyte surface antigen Ly-9	160796074	160828261	1	TRANS
cg26656022	1	PSEN2;PSEN2	227058905	+	0.864662	0.132154	6.03657e-11	9545-156	GZMK	P49863	Granzyme K	55024256	55034570	5	TRANS
cg04658405	2	NA	67443148	-	-1.20312	0.183884	6.03658e-11	3195-50	GNLY	P22749	Granulysin	85685175	85698852	2	TRANS
cg06726406	3	YEATS2	183493743	-	-0.553616	0.0846142	6.03679e-11	5691-2	CRISPLD2	Q9H0B8	Cysteine-rich secretory protein LCCL domain-containing 2	84819985	84920768	16	TRANS
cg05304531	1	DHDDS;HMGN2;DHDDS	26797576	+	0.969618	0.148196	6.03682e-11	3195-50	GNLY	P22749	Granulysin	85685175	85698852	2	TRANS
cg08772854	10	INPP5A	134444602	+	-1.37777	0.210577	6.03687e-11	3440-7	GZMA	P12544	Granzyme A	55102646	55110252	5	TRANS
cg10746622	19	PRSSL1	696946	-	-1.25647	0.192038	6.03693e-11	5339-49	S100A9	P06702	Protein S100-A9	153357854	153361023	1	TRANS
cg13154096	7	PPP1R9A;PPP1R9A;PPP1R9A;PPP1R9A;PPP1R9A	94905286	+	-1.20742	0.184541	6.03734e-11	3195-50	GNLY	P22749	Granulysin	85685175	85698852	2	TRANS
cg05814746	1	NA	35128604	-	-0.946215	0.144619	6.03738e-11	3324-51	LY9	Q9HBG7	T-lymphocyte surface antigen Ly-9	160796074	160828261	1	TRANS
cg10183670	6	NA	168521614	-	-1.05577	0.161364	6.0382e-11	3195-50	GNLY	P22749	Granulysin	85685175	85698852	2	TRANS
cg26581449	15	NA	89285805	+	-1.0947	0.167314	6.03875e-11	3324-51	LY9	Q9HBG7	T-lymphocyte surface antigen Ly-9	160796074	160828261	1	TRANS
cg14441989	11	NA	29517527	-	-0.897222	0.137132	6.03884e-11	9545-156	GZMK	P49863	Granzyme K	55024256	55034570	5	TRANS
cg20628942	13	TMCO3	114171501	+	-0.82781	0.126523	6.03884e-11	2579-17	MMP9	P14780	Matrix metalloproteinase-9	46008908	46016561	20	TRANS
cg02928664	19	CDC42EP5	54976506	-	0.412072	0.0629813	6.03917e-11	3440-7	GZMA	P12544	Granzyme A	55102646	55110252	5	TRANS
cg05092885	4	INTS12;INTS12;GSTCD;INTS12;INTS12	106629795	-	-1.18274	0.18077	6.0393e-11	9545-156	GZMK	P49863	Granzyme K	55024256	55034570	5	TRANS
cg14944956	15	NA	65184174	+	-1.47886	0.226031	6.03978e-11	3195-50	GNLY	P22749	Granulysin	85685175	85698852	2	TRANS
cg12172721	14	PRKCH	61822809	+	-0.821816	0.125607	6.04018e-11	5339-49	S100A9	P06702	Protein S100-A9	153357854	153361023	1	TRANS
cg26874999	16	TMCO7	69107290	-	1.54956	0.236837	6.04023e-11	3195-50	GNLY	P22749	Granulysin	85685175	85698852	2	TRANS
cg08783988	10	ARID5B;ARID5B	63808750	+	0.69153	0.105694	6.04061e-11	2579-17	MMP9	P14780	Matrix metalloproteinase-9	46008908	46016561	20	TRANS
cg02820836	7	NA	4652842	+	0.863106	0.131918	6.04085e-11	9545-156	GZMK	P49863	Granzyme K	55024256	55034570	5	TRANS
cg05417534	9	RFX3;RFX3;RFX3	3256732	-	-0.565241	0.0863925	6.0413e-11	5852-6	S100A12	P80511	Protein S100-A12	153375621	153373711	1	TRANS
cg20459527	9	OR13C2	107368167	+	0.733096	0.112048	6.04148e-11	5339-49	S100A9	P06702	Protein S100-A9	153357854	153361023	1	TRANS
cg01298194	4	ANXA5	122612779	-	-0.778702	0.119018	6.04161e-11	2579-17	MMP9	P14780	Matrix metalloproteinase-9	46008908	46016561	20	TRANS
cg04562217	3	ROBO1	79815718	-	0.691273	0.105656	6.04211e-11	3440-7	GZMA	P12544	Granzyme A	55102646	55110252	5	TRANS
cg12580228	2	NDUFAF7;NDUFAF7	37471322	+	0.741987	0.113407	6.04211e-11	5339-49	S100A9	P06702	Protein S100-A9	153357854	153361023	1	TRANS
cg27663123	14	CCDC88C	91853682	-	0.872311	0.133326	6.04229e-11	2579-17	MMP9	P14780	Matrix metalloproteinase-9	46008908	46016561	20	TRANS
cg16035777	1	MFSD4	205550148	-	-0.944821	0.144409	6.04238e-11	3324-51	LY9	Q9HBG7	T-lymphocyte surface antigen Ly-9	160796074	160828261	1	TRANS
cg23438137	1	PDE4B;PDE4B;PDE4B;PDE4B	66421007	+	-0.923655	0.141174	6.04241e-11	3440-7	GZMA	P12544	Granzyme A	55102646	55110252	5	TRANS
cg03185924	14	CYP46A1	100185324	+	-0.804919	0.123026	6.04252e-11	9545-156	GZMK	P49863	Granzyme K	55024256	55034570	5	TRANS
cg05871756	5	NA	173216171	+	0.861587	0.131687	6.0427e-11	3505-6	LTA|LTB	P01374|Q06643	Lymphotoxin-alpha|Lymphotoxin-beta	31554192	31650629	6	TRANS
cg01219672	1	MARC1;MARC1	220960086	-	0.667455	0.102016	6.04297e-11	3195-50	GNLY	P22749	Granulysin	85685175	85698852	2	TRANS
cg09951392	6	NA	11525995	-	-0.741505	0.113334	6.04301e-11	2579-17	MMP9	P14780	Matrix metalloproteinase-9	46008908	46016561	20	TRANS
cg08139268	1	AGBL4	49513703	+	-1.37706	0.210474	6.0432e-11	3195-50	GNLY	P22749	Granulysin	85685175	85698852	2	TRANS
cg12705212	18	NA	77305473	-	-1.05403	0.161101	6.04358e-11	3195-50	GNLY	P22749	Granulysin	85685175	85698852	2	TRANS
cg23224303	1	YIPF1;YIPF1;YIPF1	54356568	-	-0.599203	0.0915842	6.04364e-11	5691-2	CRISPLD2	Q9H0B8	Cysteine-rich secretory protein LCCL domain-containing 2	84819985	84920768	16	TRANS
cg08146097	19	NA	31575013	-	-1.15969	0.177251	6.04468e-11	3324-51	LY9	Q9HBG7	T-lymphocyte surface antigen Ly-9	160796074	160828261	1	TRANS
cg21995564	4	NA	25729721	-	-1.2524	0.191421	6.04472e-11	3324-51	LY9	Q9HBG7	T-lymphocyte surface antigen Ly-9	160796074	160828261	1	TRANS
cg09177094	1	NA	158132866	+	0.793764	0.121322	6.04482e-11	5339-49	S100A9	P06702	Protein S100-A9	153357854	153361023	1	CIS
cg19926659	2	NA	159618330	-	-0.571937	0.0874171	6.04529e-11	5691-2	CRISPLD2	Q9H0B8	Cysteine-rich secretory protein LCCL domain-containing 2	84819985	84920768	16	TRANS
cg13209113	1	PRDM16;PRDM16	3272732	-	-1.10779	0.169319	6.04538e-11	3440-7	GZMA	P12544	Granzyme A	55102646	55110252	5	TRANS
cg12550767	1	SH3GLB1	87213417	-	-0.739809	0.113076	6.0459e-11	3195-50	GNLY	P22749	Granulysin	85685175	85698852	2	TRANS
cg10507445	19	FPR2	52264303	+	-0.600836	0.0918346	6.04607e-11	2579-17	MMP9	P14780	Matrix metalloproteinase-9	46008908	46016561	20	TRANS
cg10837229	8	NA	67033974	-	-0.727644	0.111217	6.04642e-11	5339-49	S100A9	P06702	Protein S100-A9	153357854	153361023	1	TRANS
cg14799439	9	NA	137932047	+	-0.831346	0.127067	6.04709e-11	3440-7	GZMA	P12544	Granzyme A	55102646	55110252	5	TRANS
cg24198237	10	SUFU;SUFU	104359624	-	-0.678767	0.103746	6.04746e-11	2579-17	MMP9	P14780	Matrix metalloproteinase-9	46008908	46016561	20	TRANS
cg03886752	16	TMEM219;TMEM219	29973951	-	1.17668	0.179851	6.04798e-11	9545-156	GZMK	P49863	Granzyme K	55024256	55034570	5	TRANS
cg19916365	11	NA	59929511	-	-0.909721	0.139047	6.04841e-11	3440-7	GZMA	P12544	Granzyme A	55102646	55110252	5	TRANS
cg06249753	8	NA	81809180	+	0.991048	0.151478	6.04852e-11	5339-49	S100A9	P06702	Protein S100-A9	153357854	153361023	1	TRANS
cg27139086	10	DUSP13;DUSP13;DUSP13;DUSP13;DUSP13;DUSP13;DUSP13;DUSP13	76857662	-	-1.10898	0.169503	6.04889e-11	3195-50	GNLY	P22749	Granulysin	85685175	85698852	2	TRANS
cg14750332	2	GPD2;GPD2	157291789	+	0.624261	0.0954161	6.04955e-11	3324-51	LY9	Q9HBG7	T-lymphocyte surface antigen Ly-9	160796074	160828261	1	TRANS
cg24830957	2	NA	7812995	+	1.01407	0.154998	6.04992e-11	5852-6	S100A12	P80511	Protein S100-A12	153375621	153373711	1	TRANS
cg14413165	9	SH2D3C;SH2D3C;SH2D3C;SH2D3C;SH2D3C	130524573	-	-0.998848	0.152671	6.04998e-11	5691-2	CRISPLD2	Q9H0B8	Cysteine-rich secretory protein LCCL domain-containing 2	84819985	84920768	16	TRANS
cg15991941	12	LOC100286844;BCDIN3D;LOC100286844;LOC100286844	50232753	+	-1.20868	0.184742	6.0502e-11	5339-49	S100A9	P06702	Protein S100-A9	153357854	153361023	1	TRANS
cg02265239	14	DAAM1	59748448	-	-0.731833	0.111859	6.05027e-11	3440-7	GZMA	P12544	Granzyme A	55102646	55110252	5	TRANS
cg25095366	1	PTPRF;PTPRF	44010158	-	-1.34	0.204815	6.05151e-11	3324-51	LY9	Q9HBG7	T-lymphocyte surface antigen Ly-9	160796074	160828261	1	TRANS
cg03875330	19	TMEM205;TMEM205;CCDC159;TMEM205	11455923	-	0.855599	0.130776	6.05181e-11	3440-7	GZMA	P12544	Granzyme A	55102646	55110252	5	TRANS
cg05121010	1	POU2F1;POU2F1;POU2F1	167198727	+	1.12831	0.172459	6.05194e-11	3195-50	GNLY	P22749	Granulysin	85685175	85698852	2	TRANS
cg13394717	10	DIP2C	643933	+	-1.21773	0.186127	6.05205e-11	3195-50	GNLY	P22749	Granulysin	85685175	85698852	2	TRANS
cg26794034	11	SLC35F2	107695825	+	0.572477	0.087502	6.05214e-11	3195-50	GNLY	P22749	Granulysin	85685175	85698852	2	TRANS
cg04574090	11	KCNE3	74178749	+	-0.719594	0.109989	6.05254e-11	5339-49	S100A9	P06702	Protein S100-A9	153357854	153361023	1	TRANS
cg23208717	7	ZNF775	150082688	+	-0.7413	0.113306	6.05261e-11	5339-49	S100A9	P06702	Protein S100-A9	153357854	153361023	1	TRANS
cg20166520	18	RAB31	9802585	+	-1.20074	0.18353	6.05269e-11	3324-51	LY9	Q9HBG7	T-lymphocyte surface antigen Ly-9	160796074	160828261	1	TRANS
cg27449572	10	LOXL4	100024278	-	-0.648141	0.0990676	6.05363e-11	5691-2	CRISPLD2	Q9H0B8	Cysteine-rich secretory protein LCCL domain-containing 2	84819985	84920768	16	TRANS
cg10808914	7	ZNF853	6660940	+	-0.871499	0.133208	6.05473e-11	3440-7	GZMA	P12544	Granzyme A	55102646	55110252	5	TRANS
cg00689020	8	ERICH1;ERICH1	671652	+	0.726834	0.111096	6.05492e-11	9545-156	GZMK	P49863	Granzyme K	55024256	55034570	5	TRANS
cg24010796	17	NA	75082342	+	0.84206	0.128709	6.05498e-11	9545-156	GZMK	P49863	Granzyme K	55024256	55034570	5	TRANS
cg23503431	3	UTS2B	190987100	-	0.797971	0.12197	6.05505e-11	5339-49	S100A9	P06702	Protein S100-A9	153357854	153361023	1	TRANS
cg24654613	1	NA	235246726	-	-0.879368	0.134411	6.0551e-11	5691-2	CRISPLD2	Q9H0B8	Cysteine-rich secretory protein LCCL domain-containing 2	84819985	84920768	16	TRANS
cg01147025	1	NA	55457967	+	-0.94958	0.145143	6.05527e-11	3440-7	GZMA	P12544	Granzyme A	55102646	55110252	5	TRANS
cg18960324	17	NA	38705895	+	-1.15202	0.176087	6.05538e-11	5728-60	FCRL1	Q96LA6	Fc receptor-like protein 1	157820120	157794403	1	TRANS
cg20663432	12	ANO2	5696809	+	-0.742945	0.113559	6.05542e-11	3195-50	GNLY	P22749	Granulysin	85685175	85698852	2	TRANS
cg11587583	3	NA	152528170	-	0.960474	0.146808	6.05542e-11	5339-49	S100A9	P06702	Protein S100-A9	153357854	153361023	1	TRANS
cg16032884	3	ACAP2	195106547	+	-0.544664	0.0832522	6.05615e-11	5691-2	CRISPLD2	Q9H0B8	Cysteine-rich secretory protein LCCL domain-containing 2	84819985	84920768	16	TRANS
cg25892035	6	NA	86395559	-	0.781288	0.11942	6.05631e-11	5339-49	S100A9	P06702	Protein S100-A9	153357854	153361023	1	TRANS
cg04903157	22	MCM5	35795952	+	-1.21758	0.186108	6.05637e-11	3324-51	LY9	Q9HBG7	T-lymphocyte surface antigen Ly-9	160796074	160828261	1	TRANS
cg18568335	14	PACS2;PACS2	105792505	-	-0.694606	0.106171	6.05677e-11	5852-6	S100A12	P80511	Protein S100-A12	153375621	153373711	1	TRANS
cg03461647	15	NA	77842780	+	-1.05568	0.161361	6.05691e-11	3195-50	GNLY	P22749	Granulysin	85685175	85698852	2	TRANS
cg21366346	10	MYOF;MYOF	95168486	-	-1.03623	0.158388	6.05697e-11	3440-7	GZMA	P12544	Granzyme A	55102646	55110252	5	TRANS
cg12728465	7	ZKSCAN1;ZKSCAN1;ZKSCAN1	99612529	+	1.03338	0.157953	6.05706e-11	3440-7	GZMA	P12544	Granzyme A	55102646	55110252	5	TRANS
cg07584150	3	LPP	187883547	+	-0.853821	0.130507	6.05736e-11	3324-51	LY9	Q9HBG7	T-lymphocyte surface antigen Ly-9	160796074	160828261	1	TRANS
cg12938488	14	NA	59282502	+	-0.787168	0.12032	6.05759e-11	3195-50	GNLY	P22749	Granulysin	85685175	85698852	2	TRANS
cg03743624	3	RFTN1	16549040	-	-1.00958	0.154316	6.05817e-11	5339-49	S100A9	P06702	Protein S100-A9	153357854	153361023	1	TRANS
cg02917429	9	PTGES	132505420	-	-1.1927	0.182307	6.05831e-11	3440-7	GZMA	P12544	Granzyme A	55102646	55110252	5	TRANS
cg18169971	5	H2AFY;H2AFY;H2AFY;H2AFY	134702492	+	-0.784475	0.119909	6.05869e-11	4126-22	BPI	P17213	Bactericidal permeability-increasing protein	38304150	38337505	20	TRANS
cg19628469	19	ELANE	856107	-	-1.05001	0.160497	6.05897e-11	13671-40	ELANE	P08246	Neutrophil elastase	851006	856290	19	CIS
cg00316109	8	NA	20248897	-	-1.06869	0.163352	6.05917e-11	5339-49	S100A9	P06702	Protein S100-A9	153357854	153361023	1	TRANS
cg14717116	17	NXN	709765	+	-0.776908	0.118752	6.0593e-11	3195-50	GNLY	P22749	Granulysin	85685175	85698852	2	TRANS
cg07306610	19	FUT5;FUT5	5870529	-	-1.23759	0.189168	6.06002e-11	3195-50	GNLY	P22749	Granulysin	85685175	85698852	2	TRANS
cg10693631	7	ELMO1;ELMO1	37417039	-	0.946267	0.144639	6.06008e-11	5339-49	S100A9	P06702	Protein S100-A9	153357854	153361023	1	TRANS
cg25064712	10	ANKRD22;ANKRD22	90611646	-	0.624194	0.09541	6.0611e-11	3505-6	LTA|LTB	P01374|Q06643	Lymphotoxin-alpha|Lymphotoxin-beta	31554192	31650629	6	TRANS
cg08706986	7	SDK1	4040048	-	-0.893164	0.136523	6.06146e-11	3195-50	GNLY	P22749	Granulysin	85685175	85698852	2	TRANS
cg00559087	13	NA	74719608	-	-0.765636	0.11703	6.06193e-11	3440-7	GZMA	P12544	Granzyme A	55102646	55110252	5	TRANS
cg25793657	5	SNHG4;SNHG4;SNORA74A;MATR3;MATR3;MATR3	138614376	+	-1.00031	0.152901	6.06212e-11	3440-7	GZMA	P12544	Granzyme A	55102646	55110252	5	TRANS
cg12702981	3	NR1I2;NR1I2;NR1I2	119528656	-	0.820872	0.125474	6.0625e-11	3440-7	GZMA	P12544	Granzyme A	55102646	55110252	5	TRANS
cg06739029	6	ID4	19837421	+	0.552049	0.084383	6.06267e-11	9545-156	GZMK	P49863	Granzyme K	55024256	55034570	5	TRANS
cg06569543	7	SNX8	2339882	-	0.638281	0.097564	6.06314e-11	3324-51	LY9	Q9HBG7	T-lymphocyte surface antigen Ly-9	160796074	160828261	1	TRANS
cg09040317	5	NA	159933234	+	0.7808	0.119349	6.0632e-11	9545-156	GZMK	P49863	Granzyme K	55024256	55034570	5	TRANS
cg15603568	11	GRIA4;GRIA4;GRIA4;GRIA4	105481283	-	0.620682	0.0948742	6.06361e-11	3324-51	LY9	Q9HBG7	T-lymphocyte surface antigen Ly-9	160796074	160828261	1	TRANS
cg05249016	2	NA	223616186	+	0.659322	0.100781	6.06424e-11	9545-156	GZMK	P49863	Granzyme K	55024256	55034570	5	TRANS
cg15956237	3	ADAMTS9	64671315	-	0.823295	0.125845	6.06442e-11	9545-156	GZMK	P49863	Granzyme K	55024256	55034570	5	TRANS
cg26855918	3	NA	64431038	-	0.472264	0.0721881	6.06476e-11	3324-51	LY9	Q9HBG7	T-lymphocyte surface antigen Ly-9	160796074	160828261	1	TRANS
cg03130090	16	NA	88378420	-	0.579134	0.0885239	6.06511e-11	9343-16	IL2RB	P14784	Interleukin-2 receptor subunit beta	37175054	37125843	22	TRANS
cg03984362	17	NUP85;NUP85	73223204	-	-0.658094	0.100593	6.06531e-11	5339-49	S100A9	P06702	Protein S100-A9	153357854	153361023	1	TRANS
cg00230815	6	NA	85304889	+	-0.809262	0.1237	6.06532e-11	3440-7	GZMA	P12544	Granzyme A	55102646	55110252	5	TRANS
cg11075561	6	NA	36088380	+	1.10337	0.168656	6.06575e-11	5339-49	S100A9	P06702	Protein S100-A9	153357854	153361023	1	TRANS
cg22096465	17	NA	47944999	-	-1.0562	0.161447	6.06576e-11	3440-7	GZMA	P12544	Granzyme A	55102646	55110252	5	TRANS
cg07093570	1	NA	70953380	-	-1.33084	0.203428	6.06658e-11	3440-7	GZMA	P12544	Granzyme A	55102646	55110252	5	TRANS
cg06057374	1	NA	89507082	-	-0.725895	0.110958	6.06683e-11	3440-7	GZMA	P12544	Granzyme A	55102646	55110252	5	TRANS
cg04573538	6	RNU6-71P;DST;DST;DST;DST	56376035	-	-1.07799	0.164777	6.06704e-11	3195-50	GNLY	P22749	Granulysin	85685175	85698852	2	TRANS
cg22729539	12	MLXIP	122519119	-	0.673034	0.102878	6.06727e-11	3440-7	GZMA	P12544	Granzyme A	55102646	55110252	5	TRANS
cg12987887	22	UPB1;UPB1	24906824	+	-0.730005	0.111586	6.06737e-11	5691-2	CRISPLD2	Q9H0B8	Cysteine-rich secretory protein LCCL domain-containing 2	84819985	84920768	16	TRANS
cg24025782	22	PACSIN2;PACSIN2;PACSIN2	43327600	+	-0.636482	0.0972907	6.06747e-11	5339-49	S100A9	P06702	Protein S100-A9	153357854	153361023	1	TRANS
cg10528361	10	NA	101780405	+	0.913927	0.1397	6.06749e-11	13671-40	ELANE	P08246	Neutrophil elastase	851006	856290	19	TRANS
cg13948082	2	CYP26B1	72374258	+	0.968578	0.148054	6.06757e-11	9545-156	GZMK	P49863	Granzyme K	55024256	55034570	5	TRANS
cg11315935	20	ZMYND8;ZMYND8;ZMYND8;ZMYND8;ZMYND8;ZMYND8;ZMYND8;ZMYND8;ZMYND8;ZMYND8;ZMYND8;ZMYND8;ZMYND8;ZMYND8;ZMYND8;ZMYND8;ZMYND8;ZMYND8	45986186	+	-0.743355	0.113627	6.06863e-11	2579-17	MMP9	P14780	Matrix metalloproteinase-9	46008908	46016561	20	CIS
cg26918812	11	NTM;NTM;NTM;NTM;NTM;NTM;NTM	131780882	+	0.672372	0.102777	6.06879e-11	3195-50	GNLY	P22749	Granulysin	85685175	85698852	2	TRANS
cg07535350	6	NEDD9;NEDD9	11357100	-	0.708413	0.108286	6.06903e-11	3324-51	LY9	Q9HBG7	T-lymphocyte surface antigen Ly-9	160796074	160828261	1	TRANS
cg26861946	5	CDH6;CDH6	31193985	-	0.828604	0.126659	6.06947e-11	9545-156	GZMK	P49863	Granzyme K	55024256	55034570	5	TRANS
cg12022651	1	NA	56545888	+	-0.852973	0.130384	6.07043e-11	3324-51	LY9	Q9HBG7	T-lymphocyte surface antigen Ly-9	160796074	160828261	1	TRANS
cg08785443	14	LINC01599	50507529	-	-1.25149	0.191302	6.0706e-11	3440-7	GZMA	P12544	Granzyme A	55102646	55110252	5	TRANS
cg16152137	17	NF1;NF1	29700948	-	-0.52592	0.0803917	6.07138e-11	5691-2	CRISPLD2	Q9H0B8	Cysteine-rich secretory protein LCCL domain-containing 2	84819985	84920768	16	TRANS
cg20670085	19	ZNF491	11909183	+	0.800867	0.12242	6.07155e-11	3440-7	GZMA	P12544	Granzyme A	55102646	55110252	5	TRANS
cg19623982	1	RNF220	44951427	+	-0.7331	0.112062	6.07263e-11	5691-2	CRISPLD2	Q9H0B8	Cysteine-rich secretory protein LCCL domain-containing 2	84819985	84920768	16	TRANS
cg10106388	1	CD244;CD244;CD244;CD244;CD244;CD244	160832662	+	0.75586	0.115541	6.07308e-11	3505-6	LTA|LTB	P01374|Q06643	Lymphotoxin-alpha|Lymphotoxin-beta	31554192	31650629	6	TRANS
cg06137317	7	ADAP1;ADAP1;ADAP1;ADAP1;ADAP1	961358	+	-1.08042	0.165153	6.07319e-11	3195-50	GNLY	P22749	Granulysin	85685175	85698852	2	TRANS
cg23059673	19	NA	18918958	+	-1.29574	0.198067	6.07325e-11	3440-7	GZMA	P12544	Granzyme A	55102646	55110252	5	TRANS
cg02211449	10	NA	110671609	+	0.72789	0.111265	6.07329e-11	3324-51	LY9	Q9HBG7	T-lymphocyte surface antigen Ly-9	160796074	160828261	1	TRANS
cg09856436	1	FLJ39609	855649	-	-1.22538	0.187312	6.07364e-11	5691-2	CRISPLD2	Q9H0B8	Cysteine-rich secretory protein LCCL domain-containing 2	84819985	84920768	16	TRANS
cg22701279	2	NA	75652283	+	-1.10238	0.168511	6.07404e-11	9545-156	GZMK	P49863	Granzyme K	55024256	55034570	5	TRANS
cg09025625	1	SHC1;SHC1;SHC1;SHC1	154942509	+	-1.09612	0.167554	6.07438e-11	2579-17	MMP9	P14780	Matrix metalloproteinase-9	46008908	46016561	20	TRANS
cg05627669	2	IL1R1	102698281	+	-0.675711	0.10329	6.07454e-11	2579-17	MMP9	P14780	Matrix metalloproteinase-9	46008908	46016561	20	TRANS
cg16555909	1	TCEA3	23721285	+	-0.924773	0.141362	6.07476e-11	5691-2	CRISPLD2	Q9H0B8	Cysteine-rich secretory protein LCCL domain-containing 2	84819985	84920768	16	TRANS
cg16207263	14	NA	99413386	-	0.651261	0.0995525	6.07477e-11	3505-6	LTA|LTB	P01374|Q06643	Lymphotoxin-alpha|Lymphotoxin-beta	31554192	31650629	6	TRANS
cg04130221	5	NA	67730595	+	0.926806	0.141673	6.07477e-11	5728-60	FCRL1	Q96LA6	Fc receptor-like protein 1	157820120	157794403	1	TRANS
cg02537860	22	CABIN1;CABIN1;CABIN1	24500779	+	-1.50318	0.229778	6.07501e-11	3440-7	GZMA	P12544	Granzyme A	55102646	55110252	5	TRANS
cg11025757	17	ITGB4;ITGB4;ITGB4	73738713	-	-0.758423	0.115934	6.07532e-11	3440-7	GZMA	P12544	Granzyme A	55102646	55110252	5	TRANS
cg06742800	2	TMEM214;TMEM214	27255708	+	-1.25432	0.191737	6.07536e-11	3440-7	GZMA	P12544	Granzyme A	55102646	55110252	5	TRANS
cg04858581	4	AGPAT9;AGPAT9;AGPAT9	84491217	+	-0.671336	0.102621	6.07541e-11	5852-6	S100A12	P80511	Protein S100-A12	153375621	153373711	1	TRANS
cg08113994	8	FAM83A;FAM83A;FAM83A;FAM83A	124194770	-	-0.824669	0.12606	6.07556e-11	5339-49	S100A9	P06702	Protein S100-A9	153357854	153361023	1	TRANS
cg25264507	1	MIR181A1HG	198891985	+	0.777748	0.118888	6.07566e-11	2579-17	MMP9	P14780	Matrix metalloproteinase-9	46008908	46016561	20	TRANS
cg02960938	2	NA	239931011	-	-1.11687	0.170727	6.07598e-11	9545-156	GZMK	P49863	Granzyme K	55024256	55034570	5	TRANS
cg08850243	6	TRIM26	30169768	+	-0.589645	0.0901342	6.07603e-11	5691-2	CRISPLD2	Q9H0B8	Cysteine-rich secretory protein LCCL domain-containing 2	84819985	84920768	16	TRANS
cg04309812	2	DOCK10	225841855	-	1.13561	0.173591	6.07608e-11	5339-49	S100A9	P06702	Protein S100-A9	153357854	153361023	1	TRANS
cg20227511	13	FLT3	28670602	+	-0.620766	0.0948915	6.07633e-11	5852-6	S100A12	P80511	Protein S100-A12	153375621	153373711	1	TRANS
cg26899249	5	ERGIC1	172352510	+	-0.86066	0.131562	6.0764e-11	5691-2	CRISPLD2	Q9H0B8	Cysteine-rich secretory protein LCCL domain-containing 2	84819985	84920768	16	TRANS
cg09157176	11	CD82;CD82	44599232	+	0.782997	0.119691	6.0765e-11	9545-156	GZMK	P49863	Granzyme K	55024256	55034570	5	TRANS
cg09588546	11	LOC283140	112181633	+	-1.19211	0.182228	6.07673e-11	5339-49	S100A9	P06702	Protein S100-A9	153357854	153361023	1	TRANS
cg06497424	6	PLEKHG1	151005999	-	0.636107	0.0972371	6.07744e-11	3440-7	GZMA	P12544	Granzyme A	55102646	55110252	5	TRANS
cg07089262	1	NA	25427958	-	0.617809	0.0944399	6.07753e-11	3505-6	LTA|LTB	P01374|Q06643	Lymphotoxin-alpha|Lymphotoxin-beta	31554192	31650629	6	TRANS
cg22762439	5	BTF3;BTF3	72794738	-	-1.1383	0.174004	6.07779e-11	9545-156	GZMK	P49863	Granzyme K	55024256	55034570	5	TRANS
cg11617938	6	HLA-F;HLA-F;HLA-F	29692281	-	-0.837695	0.128053	6.0785e-11	3195-50	GNLY	P22749	Granulysin	85685175	85698852	2	TRANS
cg11964006	10	PRKG1;PRKG1	53852689	+	-0.808572	0.123601	6.07859e-11	3440-7	GZMA	P12544	Granzyme A	55102646	55110252	5	TRANS
cg16042652	13	NA	40396777	+	0.967984	0.147969	6.07883e-11	5339-49	S100A9	P06702	Protein S100-A9	153357854	153361023	1	TRANS
cg09397583	7	CNOT4;CNOT4;CNOT4;CNOT4;CNOT4;CNOT4	135178205	+	-0.935848	0.143057	6.07954e-11	2579-17	MMP9	P14780	Matrix metalloproteinase-9	46008908	46016561	20	TRANS
cg25717295	12	C12orf65;C12orf65;C12orf65	123737038	+	0.89855	0.137356	6.07958e-11	9545-156	GZMK	P49863	Granzyme K	55024256	55034570	5	TRANS
cg20626587	20	SLC2A4RG	62372541	-	0.821957	0.125648	6.08029e-11	3440-7	GZMA	P12544	Granzyme A	55102646	55110252	5	TRANS
cg26515501	17	AKAP10	19881747	+	0.697982	0.106697	6.08036e-11	3440-7	GZMA	P12544	Granzyme A	55102646	55110252	5	TRANS
cg11383494	5	LOC101927766	159244429	+	-0.85389	0.130529	6.08058e-11	3195-50	GNLY	P22749	Granulysin	85685175	85698852	2	TRANS
cg02576345	2	CCDC75;HEATR5B	37311098	-	-1.26325	0.193106	6.08141e-11	9545-156	GZMK	P49863	Granzyme K	55024256	55034570	5	TRANS
cg16680864	9	COL15A1	101705161	+	-1.24129	0.18975	6.08164e-11	3195-50	GNLY	P22749	Granulysin	85685175	85698852	2	TRANS
cg00970507	22	MYO18B	26232445	+	-0.985353	0.150626	6.08206e-11	9545-156	GZMK	P49863	Granzyme K	55024256	55034570	5	TRANS
cg00867317	20	SIRPB2;SIRPB2	1470482	+	-0.657564	0.100519	6.08255e-11	2579-17	MMP9	P14780	Matrix metalloproteinase-9	46008908	46016561	20	TRANS
cg19350115	6	NA	136043961	+	-0.786856	0.120283	6.08289e-11	9545-156	GZMK	P49863	Granzyme K	55024256	55034570	5	TRANS
cg15653143	11	NA	60822690	-	-0.95833	0.146496	6.08318e-11	3324-51	LY9	Q9HBG7	T-lymphocyte surface antigen Ly-9	160796074	160828261	1	TRANS
cg23411426	8	NA	36955985	-	-1.39736	0.213609	6.08351e-11	3324-51	LY9	Q9HBG7	T-lymphocyte surface antigen Ly-9	160796074	160828261	1	TRANS
cg25530474	20	NA	45994059	+	1.6249	0.248392	6.08421e-11	3324-51	LY9	Q9HBG7	T-lymphocyte surface antigen Ly-9	160796074	160828261	1	TRANS
cg08708194	20	CHD6	40037050	+	-0.813266	0.124321	6.08431e-11	2579-17	MMP9	P14780	Matrix metalloproteinase-9	46008908	46016561	20	CIS
cg17308096	12	NA	123626281	+	-1.23336	0.188539	6.08469e-11	9545-156	GZMK	P49863	Granzyme K	55024256	55034570	5	TRANS
cg14653492	14	NA	24865189	+	-0.674855	0.103163	6.08504e-11	5691-2	CRISPLD2	Q9H0B8	Cysteine-rich secretory protein LCCL domain-containing 2	84819985	84920768	16	TRANS
cg00191409	12	NA	65093708	-	-0.558526	0.0853804	6.08584e-11	5691-2	CRISPLD2	Q9H0B8	Cysteine-rich secretory protein LCCL domain-containing 2	84819985	84920768	16	TRANS
cg14585083	20	NA	52309403	+	-0.702303	0.107359	6.08634e-11	5691-2	CRISPLD2	Q9H0B8	Cysteine-rich secretory protein LCCL domain-containing 2	84819985	84920768	16	TRANS
cg05521168	19	NA	31387343	+	-1.26997	0.194137	6.08668e-11	3195-50	GNLY	P22749	Granulysin	85685175	85698852	2	TRANS
cg00608273	15	NA	39673954	-	-0.67068	0.102525	6.08669e-11	2579-17	MMP9	P14780	Matrix metalloproteinase-9	46008908	46016561	20	TRANS
cg18932726	10	DOCK1	128594141	-	-0.415319	0.063489	6.08684e-11	9343-16	IL2RB	P14784	Interleukin-2 receptor subunit beta	37175054	37125843	22	TRANS
cg18729308	4	AADAT;AADAT	171011257	+	0.760216	0.116213	6.08797e-11	9545-156	GZMK	P49863	Granzyme K	55024256	55034570	5	TRANS
cg14138827	1	PGD;PGD;PGD	10458358	+	0.604816	0.0924575	6.08797e-11	9545-156	GZMK	P49863	Granzyme K	55024256	55034570	5	TRANS
cg20826165	12	SRGAP1	64491841	-	-1.18147	0.180609	6.08799e-11	3195-50	GNLY	P22749	Granulysin	85685175	85698852	2	TRANS
cg03237699	20	NA	48838080	+	-0.699567	0.106942	6.08804e-11	5852-6	S100A12	P80511	Protein S100-A12	153375621	153373711	1	TRANS
cg22581811	13	ENOX1;ENOX1;ENOX1	43815115	+	-1.07354	0.16411	6.08807e-11	3195-50	GNLY	P22749	Granulysin	85685175	85698852	2	TRANS
cg14530143	11	NA	122179528	-	-0.959428	0.146667	6.08809e-11	9545-156	GZMK	P49863	Granzyme K	55024256	55034570	5	TRANS
cg24098316	8	NA	6758616	+	-0.941985	0.144	6.08835e-11	9545-156	GZMK	P49863	Granzyme K	55024256	55034570	5	TRANS
cg06783396	4	TMEM192	166000800	-	-0.713438	0.109063	6.08886e-11	5691-2	CRISPLD2	Q9H0B8	Cysteine-rich secretory protein LCCL domain-containing 2	84819985	84920768	16	TRANS
cg16506849	16	NA	85562447	-	-0.697954	0.106696	6.08887e-11	5339-49	S100A9	P06702	Protein S100-A9	153357854	153361023	1	TRANS
cg10204320	1	MTMR9L	32708276	+	-0.753993	0.115262	6.08902e-11	5691-2	CRISPLD2	Q9H0B8	Cysteine-rich secretory protein LCCL domain-containing 2	84819985	84920768	16	TRANS
cg14055887	9	SURF4	136236665	+	-1.08657	0.166103	6.09003e-11	3324-51	LY9	Q9HBG7	T-lymphocyte surface antigen Ly-9	160796074	160828261	1	TRANS
cg06961439	7	ATP6V0E2;ATP6V0E2;LOC401431	149570036	-	0.597026	0.0912674	6.09034e-11	3440-7	GZMA	P12544	Granzyme A	55102646	55110252	5	TRANS
cg02191305	1	NPHP4;NPHP4;NPHP4;NPHP4	5942978	-	1.47628	0.22568	6.09052e-11	5339-49	S100A9	P06702	Protein S100-A9	153357854	153361023	1	TRANS
cg24904276	6	KCNQ5;KCNQ5;KCNQ5;KCNQ5;KCNQ5	73798340	-	-1.10994	0.169677	6.09117e-11	9545-156	GZMK	P49863	Granzyme K	55024256	55034570	5	TRANS
cg02730804	5	GRAMD3;GRAMD3;GRAMD3;GRAMD3;GRAMD3	125799820	-	0.901854	0.137867	6.09122e-11	19614-8	TCN1	P20061	Transcobalamin-1	59866489	59852800	11	TRANS
cg10826342	1	NA	25198759	+	-0.71965	0.110014	6.09165e-11	2579-17	MMP9	P14780	Matrix metalloproteinase-9	46008908	46016561	20	TRANS
cg01138652	22	ARVCF	19973978	+	0.694568	0.106179	6.09209e-11	3195-50	GNLY	P22749	Granulysin	85685175	85698852	2	TRANS
cg23966234	7	VOPP1;VOPP1	55620535	-	0.720306	0.110114	6.09219e-11	9545-156	GZMK	P49863	Granzyme K	55024256	55034570	5	TRANS
cg01119124	18	TCF4;TCF4;TCF4;TCF4;TCF4;TCF4;TCF4	53200849	-	1.0254	0.156754	6.09221e-11	5339-49	S100A9	P06702	Protein S100-A9	153357854	153361023	1	TRANS
cg02652003	2	NA	9830553	-	-0.856743	0.130971	6.09252e-11	2579-17	MMP9	P14780	Matrix metalloproteinase-9	46008908	46016561	20	TRANS
cg14347276	16	SNX29	12435815	-	-1.112	0.169993	6.09267e-11	3440-7	GZMA	P12544	Granzyme A	55102646	55110252	5	TRANS
cg08403113	2	NA	41961443	-	-1.00988	0.154382	6.09285e-11	3195-50	GNLY	P22749	Granulysin	85685175	85698852	2	TRANS
cg02806783	2	KLF7;KLF7;KLF7;KLF7;KLF7	207996673	+	-0.571301	0.0873357	6.09307e-11	5691-2	CRISPLD2	Q9H0B8	Cysteine-rich secretory protein LCCL domain-containing 2	84819985	84920768	16	TRANS
cg02396944	12	NA	69842652	-	-0.784261	0.119891	6.09331e-11	9545-156	GZMK	P49863	Granzyme K	55024256	55034570	5	TRANS
cg02164741	17	NA	77537018	-	-1.26582	0.193509	6.09333e-11	3195-50	GNLY	P22749	Granulysin	85685175	85698852	2	TRANS
cg26932753	2	LINC01237	242822134	+	1.20073	0.183558	6.09343e-11	3324-51	LY9	Q9HBG7	T-lymphocyte surface antigen Ly-9	160796074	160828261	1	TRANS
cg25095783	18	NA	34818273	-	-1.40363	0.214576	6.09429e-11	3440-7	GZMA	P12544	Granzyme A	55102646	55110252	5	TRANS
cg17838848	5	DPYSL3	146835079	-	0.681268	0.104147	6.09435e-11	3505-6	LTA|LTB	P01374|Q06643	Lymphotoxin-alpha|Lymphotoxin-beta	31554192	31650629	6	TRANS
cg11886358	11	FLI1	128561007	-	-0.887027	0.135602	6.0944e-11	5339-49	S100A9	P06702	Protein S100-A9	153357854	153361023	1	TRANS
cg23560858	19	NKPD1	45658018	-	-1.21635	0.185946	6.09457e-11	3324-51	LY9	Q9HBG7	T-lymphocyte surface antigen Ly-9	160796074	160828261	1	TRANS
cg16603943	2	GLI2	121614683	+	-1.05381	0.161098	6.0946e-11	3324-51	LY9	Q9HBG7	T-lymphocyte surface antigen Ly-9	160796074	160828261	1	TRANS
cg17163164	21	FTCD;FTCD	47576974	-	-1.07443	0.164251	6.09473e-11	9545-156	GZMK	P49863	Granzyme K	55024256	55034570	5	TRANS
cg02412103	18	NA	3367383	-	-1.01319	0.154889	6.09512e-11	3440-7	GZMA	P12544	Granzyme A	55102646	55110252	5	TRANS
cg16346954	4	NA	154371810	+	0.757096	0.11574	6.09566e-11	17210-2	TCL1A	P56279	T-cell leukemia/lymphoma protein 1A	95714196	95709947	14	TRANS
cg20169988	1	S100A9	153330776	-	-0.643704	0.0984052	6.09585e-11	2579-17	MMP9	P14780	Matrix metalloproteinase-9	46008908	46016561	20	TRANS
cg17025145	7	NRCAM;NRCAM;NRCAM;NRCAM;NRCAM	107881993	+	-1.02071	0.156039	6.09595e-11	3440-7	GZMA	P12544	Granzyme A	55102646	55110252	5	TRANS
cg14834893	12	CCND2	4398032	-	-0.718562	0.109849	6.09639e-11	2579-17	MMP9	P14780	Matrix metalloproteinase-9	46008908	46016561	20	TRANS
cg08976334	8	NA	70845447	-	-0.958472	0.146525	6.097e-11	3195-50	GNLY	P22749	Granulysin	85685175	85698852	2	TRANS
cg05517612	6	ATXN1;ATXN1	16684836	-	0.561787	0.0858825	6.09711e-11	3440-7	GZMA	P12544	Granzyme A	55102646	55110252	5	TRANS
cg16530738	11	TRIM44	35807359	-	0.874917	0.133752	6.09718e-11	5339-49	S100A9	P06702	Protein S100-A9	153357854	153361023	1	TRANS
cg07900344	2	NA	6305776	-	1.61456	0.246825	6.0973e-11	5339-49	S100A9	P06702	Protein S100-A9	153357854	153361023	1	TRANS
cg19265103	12	GALNT6	51784644	+	-0.864725	0.132194	6.09733e-11	5339-49	S100A9	P06702	Protein S100-A9	153357854	153361023	1	TRANS
cg02217786	20	NA	690693	+	0.594789	0.0909278	6.09735e-11	3324-51	LY9	Q9HBG7	T-lymphocyte surface antigen Ly-9	160796074	160828261	1	TRANS
cg01294526	5	NR3C1;NR3C1;NR3C1	142816417	-	-0.738923	0.112962	6.09759e-11	3440-7	GZMA	P12544	Granzyme A	55102646	55110252	5	TRANS
cg01207951	2	NA	74208655	+	-0.710336	0.108592	6.09805e-11	5339-49	S100A9	P06702	Protein S100-A9	153357854	153361023	1	TRANS
cg16613531	4	NA	175970459	-	-0.929247	0.142059	6.09871e-11	3440-7	GZMA	P12544	Granzyme A	55102646	55110252	5	TRANS
cg12303813	1	NUAK2	205283250	+	1.12469	0.171938	6.09875e-11	3440-7	GZMA	P12544	Granzyme A	55102646	55110252	5	TRANS
cg26964724	4	MTHFD2L	75097045	-	-0.558251	0.0853425	6.09879e-11	5691-2	CRISPLD2	Q9H0B8	Cysteine-rich secretory protein LCCL domain-containing 2	84819985	84920768	16	TRANS
cg18300804	10	CCDC186	115891064	-	-0.590872	0.0903296	6.09917e-11	5691-2	CRISPLD2	Q9H0B8	Cysteine-rich secretory protein LCCL domain-containing 2	84819985	84920768	16	TRANS
cg14518769	18	NA	19840461	-	-0.617528	0.0944048	6.09969e-11	9545-156	GZMK	P49863	Granzyme K	55024256	55034570	5	TRANS
cg10997258	2	QPCT	37573157	+	-0.513864	0.0785572	6.0999e-11	2579-17	MMP9	P14780	Matrix metalloproteinase-9	46008908	46016561	20	TRANS
cg01080974	1	NA	28466038	-	-0.675706	0.103299	6.0999e-11	5339-49	S100A9	P06702	Protein S100-A9	153357854	153361023	1	TRANS
cg14762935	5	TCF7;TCF7;TCF7;TCF7;TCF7;TCF7	133463514	+	-1.0812	0.165289	6.10004e-11	3505-6	LTA|LTB	P01374|Q06643	Lymphotoxin-alpha|Lymphotoxin-beta	31554192	31650629	6	TRANS
cg17965386	4	NA	106057079	-	-0.618575	0.0945651	6.10046e-11	5339-49	S100A9	P06702	Protein S100-A9	153357854	153361023	1	TRANS
cg07029873	1	ESRRG;ESRRG	217311014	+	0.884296	0.135188	6.10124e-11	3195-50	GNLY	P22749	Granulysin	85685175	85698852	2	TRANS
cg07791934	3	NA	117252052	-	-1.13247	0.173128	6.10134e-11	3440-7	GZMA	P12544	Granzyme A	55102646	55110252	5	TRANS
cg25519284	8	TUSC3;TUSC3;TUSC3;TUSC3	15397671	+	0.618298	0.0945233	6.10154e-11	9545-156	GZMK	P49863	Granzyme K	55024256	55034570	5	TRANS
cg20126473	13	NA	46681176	+	0.958965	0.146604	6.10242e-11	3440-7	GZMA	P12544	Granzyme A	55102646	55110252	5	TRANS
cg20773651	19	ZNF788	12203029	-	0.979205	0.149698	6.10303e-11	9545-156	GZMK	P49863	Granzyme K	55024256	55034570	5	TRANS
cg02870819	20	NA	20742553	-	-0.575074	0.087916	6.10383e-11	2579-17	MMP9	P14780	Matrix metalloproteinase-9	46008908	46016561	20	TRANS
cg24756689	2	NA	9900859	-	0.818167	0.12508	6.10424e-11	5339-49	S100A9	P06702	Protein S100-A9	153357854	153361023	1	TRANS
cg07609844	2	NA	151389355	-	-1.38248	0.21135	6.10434e-11	3195-50	GNLY	P22749	Granulysin	85685175	85698852	2	TRANS
cg03987919	5	CTNND2;CTNND2;CTNND2;CTNND2;CTNND2	11384885	-	0.579352	0.0885706	6.10544e-11	9545-156	GZMK	P49863	Granzyme K	55024256	55034570	5	TRANS
cg11270278	3	NA	177039618	+	-0.89822	0.137319	6.1056e-11	5339-49	S100A9	P06702	Protein S100-A9	153357854	153361023	1	TRANS
cg00046501	20	ADRA1D	4224944	-	-1.2314	0.188256	6.10564e-11	3195-50	GNLY	P22749	Granulysin	85685175	85698852	2	TRANS
cg00264136	19	CACNA1A;CACNA1A;CACNA1A;CACNA1A;CACNA1A	13326697	+	-1.29995	0.198735	6.10594e-11	3440-7	GZMA	P12544	Granzyme A	55102646	55110252	5	TRANS
cg26742320	2	SGOL2;SGOL2;SGOL2	201393628	+	-0.676173	0.103373	6.10615e-11	2579-17	MMP9	P14780	Matrix metalloproteinase-9	46008908	46016561	20	TRANS
cg16729513	4	PROM1;PROM1;PROM1;PROM1;PROM1;PROM1;PROM1	15978150	+	1.22528	0.187319	6.1062e-11	5339-49	S100A9	P06702	Protein S100-A9	153357854	153361023	1	TRANS
cg07852557	17	BAHCC1	79422586	+	-1.05091	0.160662	6.10674e-11	5691-2	CRISPLD2	Q9H0B8	Cysteine-rich secretory protein LCCL domain-containing 2	84819985	84920768	16	TRANS
cg18889144	1	GPBP1L1	46145067	-	0.804253	0.122954	6.1071e-11	9545-156	GZMK	P49863	Granzyme K	55024256	55034570	5	TRANS
cg14140691	9	CACNA1B	141012312	+	-1.16253	0.177727	6.10714e-11	9545-156	GZMK	P49863	Granzyme K	55024256	55034570	5	TRANS
cg07401103	8	NCALD;NCALD;NCALD;NCALD;NCALD;NCALD;NCALD	103134983	+	-0.827451	0.1265	6.10717e-11	9545-156	GZMK	P49863	Granzyme K	55024256	55034570	5	TRANS
cg17444385	1	NA	161951161	-	1.12703	0.172301	6.10765e-11	2579-17	MMP9	P14780	Matrix metalloproteinase-9	46008908	46016561	20	TRANS
cg16268599	5	SLC25A46;SLC25A46;SLC25A46	110089632	+	-0.849452	0.129864	6.10789e-11	5691-2	CRISPLD2	Q9H0B8	Cysteine-rich secretory protein LCCL domain-containing 2	84819985	84920768	16	TRANS
cg20399871	7	HOXA9	27204663	-	0.735494	0.112442	6.10792e-11	9545-156	GZMK	P49863	Granzyme K	55024256	55034570	5	TRANS
cg06742476	17	CRK;CRK	1350629	+	0.629411	0.0962247	6.10838e-11	3324-51	LY9	Q9HBG7	T-lymphocyte surface antigen Ly-9	160796074	160828261	1	TRANS
cg07621645	2	ARHGAP15	144503739	-	-0.641187	0.098025	6.10851e-11	2579-17	MMP9	P14780	Matrix metalloproteinase-9	46008908	46016561	20	TRANS
cg00713825	12	CD163;CD163	7633946	-	-1.22562	0.187374	6.10909e-11	3440-7	GZMA	P12544	Granzyme A	55102646	55110252	5	TRANS
cg04747102	2	NA	10418766	-	0.68931	0.105383	6.1099e-11	17210-2	TCL1A	P56279	T-cell leukemia/lymphoma protein 1A	95714196	95709947	14	TRANS
cg00218914	3	C3orf25	129146731	-	-0.861844	0.13176	6.11002e-11	5691-2	CRISPLD2	Q9H0B8	Cysteine-rich secretory protein LCCL domain-containing 2	84819985	84920768	16	TRANS
cg04144309	1	ACBD6	180394036	+	-0.817875	0.125038	6.11016e-11	6574-11	FAIM3	O60667	Fas apoptotic inhibitory molecule 3	206923247	206903317	1	TRANS
cg09915835	4	UGT8	115519567	+	0.596139	0.0911386	6.11028e-11	3195-50	GNLY	P22749	Granulysin	85685175	85698852	2	TRANS
cg00678208	20	KCNB1	48026726	-	-1.21528	0.185794	6.11043e-11	3440-7	GZMA	P12544	Granzyme A	55102646	55110252	5	TRANS
cg06823681	12	SLC6A12	324682	-	-0.915198	0.139917	6.11087e-11	3324-51	LY9	Q9HBG7	T-lymphocyte surface antigen Ly-9	160796074	160828261	1	TRANS
cg03295596	10	NA	70808037	-	-0.658114	0.100614	6.11087e-11	5339-49	S100A9	P06702	Protein S100-A9	153357854	153361023	1	TRANS
cg06318893	11	NA	75097167	+	-1.25902	0.192482	6.11115e-11	9545-156	GZMK	P49863	Granzyme K	55024256	55034570	5	TRANS
cg10192748	8	NA	101444398	+	-0.898968	0.137436	6.11141e-11	3324-51	LY9	Q9HBG7	T-lymphocyte surface antigen Ly-9	160796074	160828261	1	TRANS
cg09864664	1	EPHB2;EPHB2;EPHB2;EPHB2	23063518	+	-2.01559	0.308148	6.11152e-11	9545-156	GZMK	P49863	Granzyme K	55024256	55034570	5	TRANS
cg18738220	4	NA	115077178	+	-0.942397	0.144076	6.11281e-11	3440-7	GZMA	P12544	Granzyme A	55102646	55110252	5	TRANS
cg17408380	17	RPL23A;SNORD4A;SNORD42A	27049137	+	-0.85657	0.130955	6.11293e-11	3195-50	GNLY	P22749	Granulysin	85685175	85698852	2	TRANS
cg22973003	12	NA	133005676	+	-0.700104	0.107034	6.11302e-11	5339-49	S100A9	P06702	Protein S100-A9	153357854	153361023	1	TRANS
cg04571327	6	NDUFAF4	97345972	+	-1.27445	0.194842	6.11328e-11	3440-7	GZMA	P12544	Granzyme A	55102646	55110252	5	TRANS
cg12154406	21	NA	23596075	-	0.707583	0.108178	6.1134e-11	5339-49	S100A9	P06702	Protein S100-A9	153357854	153361023	1	TRANS
cg23397741	17	NA	35014588	+	0.999616	0.152825	6.11366e-11	9545-156	GZMK	P49863	Granzyme K	55024256	55034570	5	TRANS
cg06893389	14	NA	37117018	-	0.70066	0.107119	6.11374e-11	3195-50	GNLY	P22749	Granulysin	85685175	85698852	2	TRANS
cg23294090	8	FAM135B	139509672	+	0.560448	0.0856832	6.11383e-11	3195-50	GNLY	P22749	Granulysin	85685175	85698852	2	TRANS
cg15569640	6	NA	143856110	+	-1.5613	0.238698	6.11411e-11	6485-59	IGLL1	P15814	Immunoglobulin lambda-like polypeptide 1	23580302	23573125	22	TRANS
cg22681352	16	TK2;TK2;TK2;TK2;TK2;TK2;TK2;TK2	66559050	+	-0.732567	0.111998	6.11441e-11	2579-17	MMP9	P14780	Matrix metalloproteinase-9	46008908	46016561	20	TRANS
cg13205848	12	ANO2	5675505	-	-1.0268	0.156981	6.11462e-11	9545-156	GZMK	P49863	Granzyme K	55024256	55034570	5	TRANS
cg01707663	12	CRACR2A	3732364	-	-0.606422	0.0927123	6.11479e-11	5691-2	CRISPLD2	Q9H0B8	Cysteine-rich secretory protein LCCL domain-containing 2	84819985	84920768	16	TRANS
cg01818151	17	NA	46797042	+	1.00401	0.153497	6.11492e-11	9545-156	GZMK	P49863	Granzyme K	55024256	55034570	5	TRANS
cg24496223	18	NA	5629371	-	0.825093	0.126144	6.115e-11	3195-50	GNLY	P22749	Granulysin	85685175	85698852	2	TRANS
cg03417932	3	PLCL2	16954317	-	-0.996024	0.152276	6.11519e-11	5728-60	FCRL1	Q96LA6	Fc receptor-like protein 1	157820120	157794403	1	TRANS
cg22807449	17	HOXB2	46622522	-	-0.815499	0.124677	6.11529e-11	5339-49	S100A9	P06702	Protein S100-A9	153357854	153361023	1	TRANS
cg06113125	18	CTIF;CTIF	46147084	-	-1.02761	0.157106	6.11541e-11	9545-156	GZMK	P49863	Granzyme K	55024256	55034570	5	TRANS
cg09214881	11	NA	3210632	-	-1.04794	0.160213	6.1155e-11	9545-156	GZMK	P49863	Granzyme K	55024256	55034570	5	TRANS
cg01388711	9	NA	130769758	-	0.934134	0.142815	6.11594e-11	9545-156	GZMK	P49863	Granzyme K	55024256	55034570	5	TRANS
cg04967578	18	C18orf1;C18orf1;C18orf1;C18orf1;C18orf1;C18orf1	13641894	-	-0.626937	0.0958492	6.11618e-11	2579-17	MMP9	P14780	Matrix metalloproteinase-9	46008908	46016561	20	TRANS
cg20747380	7	HOXA2;HOXA2	27142275	+	0.922002	0.14096	6.11623e-11	9545-156	GZMK	P49863	Granzyme K	55024256	55034570	5	TRANS
cg00837860	14	NA	24020113	+	0.920765	0.140771	6.11643e-11	3440-7	GZMA	P12544	Granzyme A	55102646	55110252	5	TRANS
cg01867004	22	NA	30669425	+	-0.743833	0.113721	6.11667e-11	5691-2	CRISPLD2	Q9H0B8	Cysteine-rich secretory protein LCCL domain-containing 2	84819985	84920768	16	TRANS
cg09674546	16	SNORA30;SRCAP	30721220	+	-1.08614	0.166055	6.11678e-11	2579-17	MMP9	P14780	Matrix metalloproteinase-9	46008908	46016561	20	TRANS
cg06125591	16	NA	4741495	-	-1.20878	0.184805	6.11682e-11	5339-49	S100A9	P06702	Protein S100-A9	153357854	153361023	1	TRANS
cg09095033	2	GPD2;GPD2;GPD2	157292214	-	0.60492	0.0924839	6.11847e-11	3324-51	LY9	Q9HBG7	T-lymphocyte surface antigen Ly-9	160796074	160828261	1	TRANS
cg00707317	1	NMNAT2;NMNAT2	183387564	+	0.867717	0.132662	6.11904e-11	3440-7	GZMA	P12544	Granzyme A	55102646	55110252	5	TRANS
cg09737147	7	NA	17664904	-	-0.771179	0.117903	6.11932e-11	3440-7	GZMA	P12544	Granzyme A	55102646	55110252	5	TRANS
cg05976481	12	NA	92524968	-	0.681799	0.104238	6.11949e-11	6485-59	IGLL1	P15814	Immunoglobulin lambda-like polypeptide 1	23580302	23573125	22	TRANS
cg00303153	5	NA	157661545	+	0.629253	0.0962045	6.11971e-11	3324-51	LY9	Q9HBG7	T-lymphocyte surface antigen Ly-9	160796074	160828261	1	TRANS
cg06383915	5	ARSB;ARSB	78275201	+	0.775343	0.11854	6.11973e-11	2579-17	MMP9	P14780	Matrix metalloproteinase-9	46008908	46016561	20	TRANS
cg00901320	12	GLT1D1	129338534	-	0.663581	0.101453	6.11974e-11	3440-7	GZMA	P12544	Granzyme A	55102646	55110252	5	TRANS
cg01927172	4	NA	114946507	+	0.957023	0.146317	6.12015e-11	5339-49	S100A9	P06702	Protein S100-A9	153357854	153361023	1	TRANS
cg04348441	10	TDRD1	115955087	+	0.720342	0.110131	6.12031e-11	2579-17	MMP9	P14780	Matrix metalloproteinase-9	46008908	46016561	20	TRANS
cg15345741	14	NA	103674333	+	0.835193	0.127691	6.12073e-11	3195-50	GNLY	P22749	Granulysin	85685175	85698852	2	TRANS
cg12099018	11	NA	47921550	-	0.827457	0.126508	6.12122e-11	13671-40	ELANE	P08246	Neutrophil elastase	851006	856290	19	TRANS
cg21444331	3	LINC00877	72132327	-	0.778424	0.119011	6.12123e-11	9545-156	GZMK	P49863	Granzyme K	55024256	55034570	5	TRANS
cg12351116	4	PPBP	74853485	+	0.788599	0.120567	6.12156e-11	5339-49	S100A9	P06702	Protein S100-A9	153357854	153361023	1	TRANS
cg02150354	5	FLJ42709;FLJ42709	92914202	+	0.741234	0.113326	6.12214e-11	3324-51	LY9	Q9HBG7	T-lymphocyte surface antigen Ly-9	160796074	160828261	1	TRANS
cg08760147	11	BDNF;BDNF;BDNF;BDNF;BDNF;BDNF;BDNF;BDNF;BDNF;BDNF;BDNF;BDNF;BDNF;BDNF;BDNF;BDNF-AS;BDNF-AS;BDNF-AS;BDNF-AS;BDNF-AS	27685307	+	-1.06837	0.163341	6.12219e-11	3324-51	LY9	Q9HBG7	T-lymphocyte surface antigen Ly-9	160796074	160828261	1	TRANS
cg08559503	13	DOCK9;DOCK9	99487280	+	-0.749967	0.114661	6.12261e-11	5339-49	S100A9	P06702	Protein S100-A9	153357854	153361023	1	TRANS
cg15774495	7	GRB10	50861549	+	0.680811	0.104088	6.12284e-11	3440-7	GZMA	P12544	Granzyme A	55102646	55110252	5	TRANS
cg12585966	19	FAM129C;FAM129C	17650009	+	0.447273	0.068383	6.12305e-11	9545-156	GZMK	P49863	Granzyme K	55024256	55034570	5	TRANS
cg26508962	3	NA	139045814	-	1.06425	0.162712	6.1233e-11	2579-17	MMP9	P14780	Matrix metalloproteinase-9	46008908	46016561	20	TRANS
cg16893868	19	LILRA2;LILRA2	55084269	-	0.699925	0.107011	6.12346e-11	9545-156	GZMK	P49863	Granzyme K	55024256	55034570	5	TRANS
cg05143735	2	NA	127978490	+	0.967505	0.147921	6.12347e-11	3195-50	GNLY	P22749	Granulysin	85685175	85698852	2	TRANS
cg00966662	11	NA	69259631	+	-0.741299	0.113337	6.12388e-11	5691-2	CRISPLD2	Q9H0B8	Cysteine-rich secretory protein LCCL domain-containing 2	84819985	84920768	16	TRANS
cg08950691	8	DLC1;DLC1;DLC1	12959529	-	-1.04316	0.159489	6.1243e-11	9545-156	GZMK	P49863	Granzyme K	55024256	55034570	5	TRANS
cg13030488	2	NA	44477629	+	-0.687324	0.105085	6.12443e-11	5691-2	CRISPLD2	Q9H0B8	Cysteine-rich secretory protein LCCL domain-containing 2	84819985	84920768	16	TRANS
cg22972318	3	NA	126060214	-	-0.976568	0.149307	6.12465e-11	3440-7	GZMA	P12544	Granzyme A	55102646	55110252	5	TRANS
cg26649674	2	SLC19A3	228551813	-	0.767439	0.117334	6.12538e-11	5339-49	S100A9	P06702	Protein S100-A9	153357854	153361023	1	TRANS
cg23589035	1	ASH1L	155484600	-	0.670806	0.10256	6.1258e-11	3440-7	GZMA	P12544	Granzyme A	55102646	55110252	5	TRANS
cg27082726	14	NA	106368543	-	-1.22852	0.187829	6.12628e-11	9545-156	GZMK	P49863	Granzyme K	55024256	55034570	5	TRANS
cg15059601	13	NA	80743756	-	-1.20708	0.184552	6.12645e-11	9545-156	GZMK	P49863	Granzyme K	55024256	55034570	5	TRANS
cg21498676	17	ITGAE	3621708	+	-0.657966	0.100597	6.12654e-11	5691-2	CRISPLD2	Q9H0B8	Cysteine-rich secretory protein LCCL domain-containing 2	84819985	84920768	16	TRANS
cg14614581	10	SPOCK2	73844130	+	0.740471	0.113211	6.12658e-11	2579-17	MMP9	P14780	Matrix metalloproteinase-9	46008908	46016561	20	TRANS
cg21322003	2	PRKCE	46212452	+	-0.708103	0.108263	6.12708e-11	2579-17	MMP9	P14780	Matrix metalloproteinase-9	46008908	46016561	20	TRANS
cg20049422	15	ATP10A	26044289	-	-0.753508	0.115205	6.12714e-11	5691-2	CRISPLD2	Q9H0B8	Cysteine-rich secretory protein LCCL domain-containing 2	84819985	84920768	16	TRANS
cg27067623	11	NA	1802378	+	-1.00166	0.153146	6.12735e-11	5691-2	CRISPLD2	Q9H0B8	Cysteine-rich secretory protein LCCL domain-containing 2	84819985	84920768	16	TRANS
cg12298755	15	SNRPN;SNURF;SNRPN;SNRPN;SNRPN;SNURF;SNRPN	25199713	+	-1.29346	0.197759	6.12759e-11	5339-49	S100A9	P06702	Protein S100-A9	153357854	153361023	1	TRANS
cg01617750	3	CMTM8	32279261	-	1.06833	0.163339	6.1278e-11	9545-156	GZMK	P49863	Granzyme K	55024256	55034570	5	TRANS
cg07034362	3	ALDH1L1	125899552	-	0.575699	0.0880196	6.12805e-11	3324-51	LY9	Q9HBG7	T-lymphocyte surface antigen Ly-9	160796074	160828261	1	TRANS
cg00066110	18	MC5R	13826628	-	-1.1134	0.17023	6.12864e-11	3440-7	GZMA	P12544	Granzyme A	55102646	55110252	5	TRANS
cg22505420	12	TPCN1;TPCN1	113675733	+	-0.677071	0.103519	6.12888e-11	5339-49	S100A9	P06702	Protein S100-A9	153357854	153361023	1	TRANS
cg04724454	19	C3	6686026	-	-1.14179	0.174571	6.12901e-11	9545-156	GZMK	P49863	Granzyme K	55024256	55034570	5	TRANS
cg22408586	10	SH3PXD2A	105471229	-	-1.59512	0.243882	6.12929e-11	9545-156	GZMK	P49863	Granzyme K	55024256	55034570	5	TRANS
cg26893705	4	NA	6776106	+	-0.824547	0.126067	6.12966e-11	5691-2	CRISPLD2	Q9H0B8	Cysteine-rich secretory protein LCCL domain-containing 2	84819985	84920768	16	TRANS
cg23637124	15	SHC4;SHC4	49255455	-	0.927318	0.14178	6.13004e-11	9545-156	GZMK	P49863	Granzyme K	55024256	55034570	5	TRANS
cg17426520	1	RAP1GAP;RAP1GAP;RAP1GAP	21956302	+	-0.688003	0.105191	6.13049e-11	5339-49	S100A9	P06702	Protein S100-A9	153357854	153361023	1	TRANS
cg07623233	8	BLK;BLK	11415543	-	-0.725421	0.110912	6.1312e-11	5339-49	S100A9	P06702	Protein S100-A9	153357854	153361023	1	TRANS
cg26946463	19	ANO8	17441960	-	-1.51687	0.23192	6.13188e-11	3195-50	GNLY	P22749	Granulysin	85685175	85698852	2	TRANS
cg09083627	13	SLITRK5	88324597	-	0.47716	0.0729548	6.13196e-11	9545-156	GZMK	P49863	Granzyme K	55024256	55034570	5	TRANS
cg23517199	17	GNGT2;GNGT2;GNGT2;GNGT2;ABI3;ABI3	47288218	+	1.12568	0.17211	6.13204e-11	5339-49	S100A9	P06702	Protein S100-A9	153357854	153361023	1	TRANS
cg06527816	4	ODZ3	183370703	+	1.05107	0.160703	6.13208e-11	9545-156	GZMK	P49863	Granzyme K	55024256	55034570	5	TRANS
cg00841295	2	NA	21618285	-	-1.52503	0.233168	6.13209e-11	3440-7	GZMA	P12544	Granzyme A	55102646	55110252	5	TRANS
cg23603793	1	NA	208049115	-	-0.808909	0.123677	6.1323e-11	5691-2	CRISPLD2	Q9H0B8	Cysteine-rich secretory protein LCCL domain-containing 2	84819985	84920768	16	TRANS
cg01309511	10	CHST15;CHST15;CHST15;CHST15	125799171	+	-0.724748	0.11081	6.13236e-11	5339-49	S100A9	P06702	Protein S100-A9	153357854	153361023	1	TRANS
cg06095802	11	NA	102843294	-	-0.767492	0.117345	6.13237e-11	3195-50	GNLY	P22749	Granulysin	85685175	85698852	2	TRANS
cg24679890	19	MYO9B;MYO9B	17246356	+	0.700605	0.107118	6.13247e-11	3324-51	LY9	Q9HBG7	T-lymphocyte surface antigen Ly-9	160796074	160828261	1	TRANS
cg11123045	1	ABCA4;ABCA4	94476939	+	-0.90845	0.138897	6.13247e-11	4126-22	BPI	P17213	Bactericidal permeability-increasing protein	38304150	38337505	20	TRANS
cg03540148	17	BZRAP1-AS1;BZRAP1-AS1;BZRAP1-AS1;BZRAP1-AS1;BZRAP1-AS1;BZRAP1-AS1;BZRAP1-AS1;BZRAP1-AS1;BZRAP1-AS1	56419621	-	0.688333	0.105242	6.13292e-11	5852-6	S100A12	P80511	Protein S100-A12	153375621	153373711	1	TRANS
cg03127416	8	EGR3	22548006	-	0.796669	0.121806	6.13293e-11	3195-50	GNLY	P22749	Granulysin	85685175	85698852	2	TRANS
cg09316848	6	RAET1E-AS1;RAET1E	150208710	-	-1.02008	0.155965	6.13308e-11	3195-50	GNLY	P22749	Granulysin	85685175	85698852	2	TRANS
cg06180354	12	SCYL2	100676854	+	-0.706774	0.108062	6.13351e-11	2579-17	MMP9	P14780	Matrix metalloproteinase-9	46008908	46016561	20	TRANS
cg03289591	2	SH2D6;SH2D6	85661927	+	-0.819433	0.125287	6.13361e-11	2579-17	MMP9	P14780	Matrix metalloproteinase-9	46008908	46016561	20	TRANS
cg25293792	1	ABCA4;ABCA4	94510315	-	-1.44248	0.220548	6.13369e-11	5339-49	S100A9	P06702	Protein S100-A9	153357854	153361023	1	TRANS
cg21612167	1	RNF220	44870902	+	0.94481	0.144457	6.13414e-11	3195-50	GNLY	P22749	Granulysin	85685175	85698852	2	TRANS
cg17201517	6	NA	1557263	-	-0.935319	0.143006	6.1346e-11	3195-50	GNLY	P22749	Granulysin	85685175	85698852	2	TRANS
cg07024439	4	NA	168230286	-	-0.986681	0.150859	6.13475e-11	9545-156	GZMK	P49863	Granzyme K	55024256	55034570	5	TRANS
cg22224113	4	NA	139846087	+	-1.29111	0.197406	6.13484e-11	3195-50	GNLY	P22749	Granulysin	85685175	85698852	2	TRANS
cg21444331	3	LINC00877	72132327	-	-0.778486	0.119027	6.13527e-11	2579-17	MMP9	P14780	Matrix metalloproteinase-9	46008908	46016561	20	TRANS
cg12716601	12	ELK3	96602913	+	0.604489	0.0924238	6.13563e-11	3324-51	LY9	Q9HBG7	T-lymphocyte surface antigen Ly-9	160796074	160828261	1	TRANS
cg12868312	12	NA	5180449	-	-1.26276	0.193071	6.13567e-11	3440-7	GZMA	P12544	Granzyme A	55102646	55110252	5	TRANS
cg00611549	2	NA	206504322	-	-0.862524	0.131876	6.13588e-11	9545-156	GZMK	P49863	Granzyme K	55024256	55034570	5	TRANS
cg02600910	3	ITGB5	124579959	+	-0.905144	0.138393	6.13596e-11	9545-156	GZMK	P49863	Granzyme K	55024256	55034570	5	TRANS
cg19227223	1	IL23R	67660601	+	0.602096	0.0920582	6.13597e-11	5691-2	CRISPLD2	Q9H0B8	Cysteine-rich secretory protein LCCL domain-containing 2	84819985	84920768	16	TRANS
cg10752508	3	CPOX	98313516	-	-0.542624	0.0829653	6.13629e-11	2579-17	MMP9	P14780	Matrix metalloproteinase-9	46008908	46016561	20	TRANS
cg24195715	3	NA	93904616	-	-0.784441	0.119938	6.13643e-11	9545-156	GZMK	P49863	Granzyme K	55024256	55034570	5	TRANS
cg18774048	3	HEMK1	50611151	-	0.813294	0.12435	6.13643e-11	5691-2	CRISPLD2	Q9H0B8	Cysteine-rich secretory protein LCCL domain-containing 2	84819985	84920768	16	TRANS
cg01716224	22	FAM83F	40391434	-	1.32827	0.203088	6.13649e-11	3440-7	GZMA	P12544	Granzyme A	55102646	55110252	5	TRANS
cg24562595	18	NA	45517470	+	0.966743	0.147812	6.1367e-11	5339-49	S100A9	P06702	Protein S100-A9	153357854	153361023	1	TRANS
cg06653278	10	C10orf90	128149994	-	-1.3027	0.199178	6.13678e-11	3324-51	LY9	Q9HBG7	T-lymphocyte surface antigen Ly-9	160796074	160828261	1	TRANS
cg26735353	21	DSCAM	42213698	+	0.590756	0.0903246	6.13693e-11	3440-7	GZMA	P12544	Granzyme A	55102646	55110252	5	TRANS
cg22104744	13	RASA3	114829833	-	0.715451	0.10939	6.13714e-11	17210-2	TCL1A	P56279	T-cell leukemia/lymphoma protein 1A	95714196	95709947	14	TRANS
cg20142275	12	NA	4146032	-	-0.540166	0.0825896	6.13729e-11	5691-2	CRISPLD2	Q9H0B8	Cysteine-rich secretory protein LCCL domain-containing 2	84819985	84920768	16	TRANS
cg07065111	2	NA	5831213	-	0.655946	0.100292	6.13741e-11	3324-51	LY9	Q9HBG7	T-lymphocyte surface antigen Ly-9	160796074	160828261	1	TRANS
cg16805483	2	GREB1	11753053	-	-1.10014	0.168209	6.13746e-11	9545-156	GZMK	P49863	Granzyme K	55024256	55034570	5	TRANS
cg09628898	5	NA	88330429	-	-0.814973	0.124607	6.13768e-11	9545-156	GZMK	P49863	Granzyme K	55024256	55034570	5	TRANS
cg23468672	8	NRG1	32085421	+	-0.844967	0.129193	6.1377e-11	3440-7	GZMA	P12544	Granzyme A	55102646	55110252	5	TRANS
cg19580293	10	CTBP2;CTBP2;CTBP2;CTBP2	126790228	+	-0.694569	0.106198	6.13802e-11	4126-22	BPI	P17213	Bactericidal permeability-increasing protein	38304150	38337505	20	TRANS
cg13318817	2	NA	121955116	+	-0.693153	0.105981	6.1384e-11	5691-2	CRISPLD2	Q9H0B8	Cysteine-rich secretory protein LCCL domain-containing 2	84819985	84920768	16	TRANS
cg02909379	10	NA	118609145	-	0.680272	0.104012	6.13889e-11	3440-7	GZMA	P12544	Granzyme A	55102646	55110252	5	TRANS
cg08945450	1	AGTRAP;AGTRAP;AGTRAP;AGTRAP;AGTRAP	11795905	+	-0.797034	0.121865	6.13919e-11	5339-49	S100A9	P06702	Protein S100-A9	153357854	153361023	1	TRANS
cg03324821	19	SYT3;SYT3	51142933	+	0.713003	0.109017	6.13924e-11	3195-50	GNLY	P22749	Granulysin	85685175	85698852	2	TRANS
cg23534216	10	KAZALD1;KAZALD1	102821552	+	-1.12904	0.172629	6.13968e-11	5339-49	S100A9	P06702	Protein S100-A9	153357854	153361023	1	TRANS
cg21557493	12	LOC728084	89414391	-	-1.15464	0.176543	6.13991e-11	3195-50	GNLY	P22749	Granulysin	85685175	85698852	2	TRANS
cg20752831	20	RIMS4	43382731	+	-1.06647	0.163061	6.13993e-11	3195-50	GNLY	P22749	Granulysin	85685175	85698852	2	TRANS
cg03417970	10	CCDC186	115911501	+	-0.861364	0.131701	6.14033e-11	9545-156	GZMK	P49863	Granzyme K	55024256	55034570	5	TRANS
cg16153042	6	SLC22A23;SLC22A23	3282307	-	-0.697606	0.106663	6.14044e-11	2579-17	MMP9	P14780	Matrix metalloproteinase-9	46008908	46016561	20	TRANS
cg04872593	1	NA	208097138	-	0.74903	0.114526	6.14104e-11	3440-7	GZMA	P12544	Granzyme A	55102646	55110252	5	TRANS
cg24492749	6	RPS6KA2	167063318	+	-0.92949	0.142118	6.14139e-11	3195-50	GNLY	P22749	Granulysin	85685175	85698852	2	TRANS
cg15570035	4	ANKRD17;ANKRD17	74047370	-	0.694848	0.106242	6.14158e-11	3195-50	GNLY	P22749	Granulysin	85685175	85698852	2	TRANS
cg02492791	12	SLC6A15;SLC6A15;SLC6A15;SLC6A15;SLC6A15;SLC6A15	85306548	-	0.781119	0.119433	6.14172e-11	3324-51	LY9	Q9HBG7	T-lymphocyte surface antigen Ly-9	160796074	160828261	1	TRANS
cg16491729	2	TWIST2	239799314	+	-0.837683	0.128081	6.14189e-11	3195-50	GNLY	P22749	Granulysin	85685175	85698852	2	TRANS
cg09028972	15	NA	45383943	-	-0.86114	0.131668	6.14234e-11	3324-51	LY9	Q9HBG7	T-lymphocyte surface antigen Ly-9	160796074	160828261	1	TRANS
cg12807402	4	SHROOM3	77453684	-	-0.934483	0.142882	6.14237e-11	3195-50	GNLY	P22749	Granulysin	85685175	85698852	2	TRANS
cg06008803	6	CDKAL1	20920015	-	-0.857109	0.131052	6.1424e-11	3324-51	LY9	Q9HBG7	T-lymphocyte surface antigen Ly-9	160796074	160828261	1	TRANS
cg18477820	5	H2AFY;H2AFY;H2AFY;H2AFY	134684795	-	-1.07647	0.164592	6.14244e-11	5339-49	S100A9	P06702	Protein S100-A9	153357854	153361023	1	TRANS
cg22162097	1	NA	94431058	+	0.83369	0.127471	6.14244e-11	5339-49	S100A9	P06702	Protein S100-A9	153357854	153361023	1	TRANS
cg27663706	16	NA	55477633	-	-1.24088	0.189732	6.14313e-11	3324-51	LY9	Q9HBG7	T-lymphocyte surface antigen Ly-9	160796074	160828261	1	TRANS
cg00816613	15	NA	61711109	+	-0.93953	0.143654	6.14317e-11	3440-7	GZMA	P12544	Granzyme A	55102646	55110252	5	TRANS
cg20385971	12	NA	116722336	-	-0.531218	0.0812235	6.14345e-11	2579-17	MMP9	P14780	Matrix metalloproteinase-9	46008908	46016561	20	TRANS
cg14583198	6	NA	126407919	-	-0.76501	0.116971	6.14381e-11	2579-17	MMP9	P14780	Matrix metalloproteinase-9	46008908	46016561	20	TRANS
cg16607981	1	NA	25433093	-	0.967205	0.147886	6.14387e-11	2579-17	MMP9	P14780	Matrix metalloproteinase-9	46008908	46016561	20	TRANS
cg27022171	20	NA	19816780	+	-0.867238	0.132602	6.14459e-11	3195-50	GNLY	P22749	Granulysin	85685175	85698852	2	TRANS
cg04134779	12	FBRSL1	133069335	-	-1.0788	0.16495	6.14461e-11	3324-51	LY9	Q9HBG7	T-lymphocyte surface antigen Ly-9	160796074	160828261	1	TRANS
cg00648735	1	NA	113762689	+	-1.35675	0.207449	6.14462e-11	3195-50	GNLY	P22749	Granulysin	85685175	85698852	2	TRANS
cg05259379	13	DIAPH3;DIAPH3;DIAPH3;DIAPH3	60308743	-	0.730611	0.111711	6.14475e-11	5339-49	S100A9	P06702	Protein S100-A9	153357854	153361023	1	TRANS
cg00611549	2	NA	206504322	-	-0.855356	0.130785	6.14477e-11	3195-50	GNLY	P22749	Granulysin	85685175	85698852	2	TRANS
cg03794679	2	NA	138883344	-	-1.23091	0.188208	6.14487e-11	3440-7	GZMA	P12544	Granzyme A	55102646	55110252	5	TRANS
cg15693299	12	LOC360030	7916371	+	0.660103	0.100931	6.14501e-11	2579-17	MMP9	P14780	Matrix metalloproteinase-9	46008908	46016561	20	TRANS
cg01649960	12	TAC3	57410655	-	-1.64536	0.251578	6.14515e-11	3440-7	GZMA	P12544	Granzyme A	55102646	55110252	5	TRANS
cg18919825	11	DGKZ	46354302	-	0.709623	0.108502	6.14518e-11	9545-156	GZMK	P49863	Granzyme K	55024256	55034570	5	TRANS
cg24571508	4	NA	81094387	-	-1.31085	0.200431	6.14519e-11	3195-50	GNLY	P22749	Granulysin	85685175	85698852	2	TRANS
cg20241876	6	NOTCH4	32180045	+	-0.753789	0.115256	6.14568e-11	5852-6	S100A12	P80511	Protein S100-A12	153375621	153373711	1	TRANS
cg11897219	5	NA	174187597	-	-0.970344	0.148367	6.14596e-11	9545-156	GZMK	P49863	Granzyme K	55024256	55034570	5	TRANS
cg15922057	17	NA	25784714	+	-0.813257	0.124349	6.14632e-11	5691-2	CRISPLD2	Q9H0B8	Cysteine-rich secretory protein LCCL domain-containing 2	84819985	84920768	16	TRANS
cg05399607	7	AAA1;NPSR1;NPSR1	34874533	-	-1.18465	0.181136	6.14791e-11	3324-51	LY9	Q9HBG7	T-lymphocyte surface antigen Ly-9	160796074	160828261	1	TRANS
cg25916172	10	NA	118937897	-	-1.03087	0.157624	6.14801e-11	3324-51	LY9	Q9HBG7	T-lymphocyte surface antigen Ly-9	160796074	160828261	1	TRANS
cg27058221	16	PLA2G10	14766421	-	-1.04481	0.159755	6.14838e-11	6485-59	IGLL1	P15814	Immunoglobulin lambda-like polypeptide 1	23580302	23573125	22	TRANS
cg06770591	11	LOC103312105;LOC103312105	38668540	-	-1.18056	0.180512	6.14879e-11	3324-51	LY9	Q9HBG7	T-lymphocyte surface antigen Ly-9	160796074	160828261	1	TRANS
cg24032888	9	NFIB	14316266	+	0.770028	0.11774	6.1488e-11	9545-156	GZMK	P49863	Granzyme K	55024256	55034570	5	TRANS
cg26870438	10	PFKFB3	6186015	+	-0.939954	0.143722	6.14908e-11	5691-2	CRISPLD2	Q9H0B8	Cysteine-rich secretory protein LCCL domain-containing 2	84819985	84920768	16	TRANS
cg04551630	5	GPR98;GPR98	90334399	+	-1.11283	0.170155	6.14913e-11	3324-51	LY9	Q9HBG7	T-lymphocyte surface antigen Ly-9	160796074	160828261	1	TRANS
cg26896861	11	UBASH3B	122568671	-	0.688355	0.105252	6.14916e-11	15462-28	CD8A	P01732	T-cell surface glycoprotein CD8 alpha chain	86808396	86784610	2	TRANS
cg07534211	16	NA	31363565	-	0.824138	0.126014	6.14953e-11	3505-6	LTA|LTB	P01374|Q06643	Lymphotoxin-alpha|Lymphotoxin-beta	31554192	31650629	6	TRANS
cg02805790	1	ZDHHC18	27158491	+	-0.789657	0.120742	6.14954e-11	19614-8	TCN1	P20061	Transcobalamin-1	59866489	59852800	11	TRANS
cg15125891	1	NA	220470753	+	-1.15671	0.176865	6.14976e-11	9545-156	GZMK	P49863	Granzyme K	55024256	55034570	5	TRANS
cg09251078	15	MYO1E	59461599	-	-0.84297	0.128893	6.14976e-11	3440-7	GZMA	P12544	Granzyme A	55102646	55110252	5	TRANS
cg23679492	17	NA	55828084	+	0.957425	0.146394	6.14999e-11	3195-50	GNLY	P22749	Granulysin	85685175	85698852	2	TRANS
cg06478545	9	BNC2	16526801	-	-0.924048	0.141291	6.15056e-11	9545-156	GZMK	P49863	Granzyme K	55024256	55034570	5	TRANS
cg15296347	19	RSPH6A;SYMPK	46319493	+	-1.41589	0.216497	6.15066e-11	5339-49	S100A9	P06702	Protein S100-A9	153357854	153361023	1	TRANS
cg16072126	6	NA	113801787	+	-1.25189	0.19142	6.15106e-11	3195-50	GNLY	P22749	Granulysin	85685175	85698852	2	TRANS
cg24982541	5	CAST;CAST;CAST;CAST;CAST;CAST;CAST;CAST;CAST;CAST;CAST	96078678	+	-0.486677	0.0744152	6.15111e-11	5339-49	S100A9	P06702	Protein S100-A9	153357854	153361023	1	TRANS
cg01499217	18	APCDD1;APCDD1	10454681	-	0.401441	0.0613824	6.15165e-11	3440-7	GZMA	P12544	Granzyme A	55102646	55110252	5	TRANS
cg19089383	6	LOC221442	41104203	+	-1.10569	0.169065	6.15175e-11	3195-50	GNLY	P22749	Granulysin	85685175	85698852	2	TRANS
cg27169129	1	AVPR1B	206223453	+	0.864894	0.132247	6.15212e-11	3324-51	LY9	Q9HBG7	T-lymphocyte surface antigen Ly-9	160796074	160828261	1	TRANS
cg04170497	7	NA	151033362	+	-0.930273	0.142244	6.15218e-11	9545-156	GZMK	P49863	Granzyme K	55024256	55034570	5	TRANS
cg05993111	2	NA	191558369	+	-0.64994	0.0993795	6.15257e-11	3324-51	LY9	Q9HBG7	T-lymphocyte surface antigen Ly-9	160796074	160828261	1	TRANS
cg25842602	18	BRUNOL4;BRUNOL4;BRUNOL4;BRUNOL4	35146038	-	0.992659	0.151783	6.1533e-11	3195-50	GNLY	P22749	Granulysin	85685175	85698852	2	TRANS
cg06479520	18	PIEZO2	10746199	-	-1.23294	0.188525	6.15355e-11	3324-51	LY9	Q9HBG7	T-lymphocyte surface antigen Ly-9	160796074	160828261	1	TRANS
cg00472967	8	STAU2;STAU2;STAU2;STAU2;STAU2;STAU2;STAU2	74582624	+	-0.553073	0.0845683	6.15356e-11	5691-2	CRISPLD2	Q9H0B8	Cysteine-rich secretory protein LCCL domain-containing 2	84819985	84920768	16	TRANS
cg15939759	17	NA	38698613	+	1.0354	0.158319	6.15371e-11	5339-49	S100A9	P06702	Protein S100-A9	153357854	153361023	1	TRANS
cg04876252	9	CKS2	91929619	-	0.658737	0.100725	6.15379e-11	6485-59	IGLL1	P15814	Immunoglobulin lambda-like polypeptide 1	23580302	23573125	22	TRANS
cg13631295	5	NA	178206113	-	-0.687819	0.105172	6.15391e-11	3324-51	LY9	Q9HBG7	T-lymphocyte surface antigen Ly-9	160796074	160828261	1	TRANS
cg25106671	7	FOXK1	4765362	-	-0.733254	0.11212	6.15516e-11	5339-49	S100A9	P06702	Protein S100-A9	153357854	153361023	1	TRANS
cg13895530	12	NA	10768457	-	-0.916394	0.140123	6.15521e-11	3440-7	GZMA	P12544	Granzyme A	55102646	55110252	5	TRANS
cg08266870	7	SCRN1;SCRN1;SCRN1;SCRN1	29971872	+	-1.24987	0.191114	6.15556e-11	3195-50	GNLY	P22749	Granulysin	85685175	85698852	2	TRANS
cg02025181	1	BCAR3	94174908	+	0.620317	0.0948511	6.15594e-11	3324-51	LY9	Q9HBG7	T-lymphocyte surface antigen Ly-9	160796074	160828261	1	TRANS
cg23007087	15	AP3S2;AP3S2	90380258	+	-0.691572	0.105747	6.156e-11	5852-6	S100A12	P80511	Protein S100-A12	153375621	153373711	1	TRANS
cg04653222	6	NA	140247332	+	-0.981003	0.150003	6.1561e-11	3440-7	GZMA	P12544	Granzyme A	55102646	55110252	5	TRANS
cg12120261	5	ALDH7A1;ALDH7A1;ALDH7A1	125898727	+	0.636824	0.0973754	6.15662e-11	5339-49	S100A9	P06702	Protein S100-A9	153357854	153361023	1	TRANS
cg01899437	4	CCDC149;CCDC149	24914441	+	0.580326	0.0887364	6.15667e-11	3440-7	GZMA	P12544	Granzyme A	55102646	55110252	5	TRANS
cg05904605	2	GALNT14	31161143	-	1.01203	0.154748	6.15705e-11	5339-49	S100A9	P06702	Protein S100-A9	153357854	153361023	1	TRANS
cg22040335	13	NA	28680729	+	-0.686323	0.104945	6.15795e-11	3195-50	GNLY	P22749	Granulysin	85685175	85698852	2	TRANS
cg00221718	3	NA	128914668	-	-0.668085	0.102156	6.15803e-11	2579-17	MMP9	P14780	Matrix metalloproteinase-9	46008908	46016561	20	TRANS
cg25584626	5	PRR16;PRR16	119800234	+	0.788262	0.120532	6.1581e-11	9545-156	GZMK	P49863	Granzyme K	55024256	55034570	5	TRANS
cg11085294	1	ASTN1;ASTN1	177057631	-	-1.12737	0.172384	6.15822e-11	3195-50	GNLY	P22749	Granulysin	85685175	85698852	2	TRANS
cg02595832	10	FOXI2	129535786	+	0.891273	0.136284	6.15834e-11	3440-7	GZMA	P12544	Granzyme A	55102646	55110252	5	TRANS
cg23460082	9	NACC2	138951983	+	-0.72251	0.110478	6.15903e-11	2579-17	MMP9	P14780	Matrix metalloproteinase-9	46008908	46016561	20	TRANS
cg22831658	8	IDO2	39801567	-	0.786351	0.12024	6.15903e-11	3440-7	GZMA	P12544	Granzyme A	55102646	55110252	5	TRANS
cg09820525	20	STK4	43665967	+	0.818161	0.125105	6.15935e-11	3440-7	GZMA	P12544	Granzyme A	55102646	55110252	5	TRANS
cg08794204	1	NA	118134015	-	-1.39523	0.213344	6.15976e-11	9545-156	GZMK	P49863	Granzyme K	55024256	55034570	5	TRANS
cg23728247	5	NA	119781769	+	-0.844952	0.129201	6.1599e-11	9545-156	GZMK	P49863	Granzyme K	55024256	55034570	5	TRANS
cg05304461	1	C1orf127;C1orf127	11019377	+	-0.796314	0.121764	6.16001e-11	3195-50	GNLY	P22749	Granulysin	85685175	85698852	2	TRANS
cg06681768	17	DLX4;DLX4	48049970	+	0.912513	0.139533	6.16078e-11	9545-156	GZMK	P49863	Granzyme K	55024256	55034570	5	TRANS
cg00148825	4	NA	124427195	-	0.828598	0.126701	6.16103e-11	9545-156	GZMK	P49863	Granzyme K	55024256	55034570	5	TRANS
cg15726613	5	LOC102467080	54013946	+	0.688466	0.105274	6.16136e-11	5339-49	S100A9	P06702	Protein S100-A9	153357854	153361023	1	TRANS
cg05954213	8	NA	58773962	-	-1.13322	0.173281	6.1616e-11	3440-7	GZMA	P12544	Granzyme A	55102646	55110252	5	TRANS
cg22965677	17	LINC00469	71820577	+	-1.20921	0.184902	6.16191e-11	3195-50	GNLY	P22749	Granulysin	85685175	85698852	2	TRANS
cg02910913	17	C17orf28	72968277	-	0.861229	0.131691	6.16196e-11	9545-156	GZMK	P49863	Granzyme K	55024256	55034570	5	TRANS
cg03882466	8	NA	134162841	-	-0.829627	0.126859	6.16198e-11	5691-2	CRISPLD2	Q9H0B8	Cysteine-rich secretory protein LCCL domain-containing 2	84819985	84920768	16	TRANS
cg00090261	8	RGS22	101118548	+	0.734242	0.112274	6.16236e-11	9545-156	GZMK	P49863	Granzyme K	55024256	55034570	5	TRANS
cg06256487	14	TMEM251;MOAP1;TMEM251;TMEM251	93651366	+	-0.968823	0.148144	6.16276e-11	3440-7	GZMA	P12544	Granzyme A	55102646	55110252	5	TRANS
cg04936422	3	NA	145782625	-	-1.05533	0.161372	6.16298e-11	3440-7	GZMA	P12544	Granzyme A	55102646	55110252	5	TRANS
cg26483316	1	RPE65	68916679	-	-1.19928	0.183384	6.163e-11	3440-7	GZMA	P12544	Granzyme A	55102646	55110252	5	TRANS
cg17537518	2	UGGT1;UGGT1	128850391	+	-0.918376	0.14043	6.16302e-11	9015-1	PRG3	Q9Y2Y8	Proteoglycan 3	57381150	57376769	11	TRANS
cg02644966	17	NA	74244084	-	1.00475	0.153638	6.16306e-11	3195-50	GNLY	P22749	Granulysin	85685175	85698852	2	TRANS
cg13237000	10	ADD3;ADD3;ADD3	111841782	+	-0.610001	0.0932762	6.16317e-11	13671-40	ELANE	P08246	Neutrophil elastase	851006	856290	19	TRANS
cg20911446	22	NA	38686149	-	1.20437	0.184162	6.16319e-11	3440-7	GZMA	P12544	Granzyme A	55102646	55110252	5	TRANS
cg26381919	2	PXDN	1695357	-	-1.46772	0.224432	6.16348e-11	3440-7	GZMA	P12544	Granzyme A	55102646	55110252	5	TRANS
cg01853276	2	UBXN2A	24162441	-	0.694658	0.106222	6.16412e-11	3324-51	LY9	Q9HBG7	T-lymphocyte surface antigen Ly-9	160796074	160828261	1	TRANS
cg00109834	3	TFDP2;TFDP2	141809896	+	-1.02921	0.157378	6.16427e-11	5691-2	CRISPLD2	Q9H0B8	Cysteine-rich secretory protein LCCL domain-containing 2	84819985	84920768	16	TRANS
cg01796493	6	EYS	64527786	-	-0.975425	0.149155	6.16526e-11	9545-156	GZMK	P49863	Granzyme K	55024256	55034570	5	TRANS
cg07113009	20	LINC00687	11795275	+	-1.10078	0.168323	6.16537e-11	3195-50	GNLY	P22749	Granulysin	85685175	85698852	2	TRANS
cg12573071	3	KY	134370015	+	0.867601	0.132667	6.16539e-11	3440-7	GZMA	P12544	Granzyme A	55102646	55110252	5	TRANS
cg05975637	1	NA	90627855	+	-0.800063	0.12234	6.16569e-11	3440-7	GZMA	P12544	Granzyme A	55102646	55110252	5	TRANS
cg24470403	14	PTGDR;PTGDR	52733119	-	0.937728	0.143391	6.16599e-11	3440-7	GZMA	P12544	Granzyme A	55102646	55110252	5	TRANS
cg01016829	16	NA	46682692	+	0.964101	0.147424	6.166e-11	3195-50	GNLY	P22749	Granulysin	85685175	85698852	2	TRANS
cg09001777	19	FUT3;FUT3;FUT3;FUT3	5851504	+	-0.78826	0.120535	6.16604e-11	5691-2	CRISPLD2	Q9H0B8	Cysteine-rich secretory protein LCCL domain-containing 2	84819985	84920768	16	TRANS
cg00621599	1	NA	207422256	+	-0.573721	0.0877296	6.16621e-11	5691-2	CRISPLD2	Q9H0B8	Cysteine-rich secretory protein LCCL domain-containing 2	84819985	84920768	16	TRANS
cg09199698	21	GRIK1;GRIK1	31311797	-	0.7969	0.121857	6.16641e-11	3440-7	GZMA	P12544	Granzyme A	55102646	55110252	5	TRANS
cg23881936	19	ZNF223	44555966	+	0.730847	0.111757	6.16682e-11	3440-7	GZMA	P12544	Granzyme A	55102646	55110252	5	TRANS
cg08239371	1	EPHB2;EPHB2;EPHB2;EPHB2	23133885	-	-1.05939	0.161995	6.16698e-11	3440-7	GZMA	P12544	Granzyme A	55102646	55110252	5	TRANS
cg02246692	1	SLC27A3	153747542	+	-1.03234	0.157859	6.16711e-11	5339-49	S100A9	P06702	Protein S100-A9	153357854	153361023	1	CIS
cg05546045	22	SLC16A8	38480588	+	-1.36553	0.208809	6.16814e-11	3195-50	GNLY	P22749	Granulysin	85685175	85698852	2	TRANS
cg16145236	13	LCP1	46705271	-	-1.23978	0.189581	6.16818e-11	5339-49	S100A9	P06702	Protein S100-A9	153357854	153361023	1	TRANS
cg14921254	18	CELF4;CELF4;CELF4;CELF4	34953261	-	-1.30063	0.198885	6.16872e-11	3440-7	GZMA	P12544	Granzyme A	55102646	55110252	5	TRANS
cg25851378	3	NA	14309324	-	-1.48165	0.226566	6.16904e-11	9545-156	GZMK	P49863	Granzyme K	55024256	55034570	5	TRANS
cg04918175	1	PODN	53527424	+	0.680813	0.104107	6.16936e-11	3440-7	GZMA	P12544	Granzyme A	55102646	55110252	5	TRANS
cg05650238	5	NA	55215955	-	-0.75512	0.115469	6.1696e-11	5691-2	CRISPLD2	Q9H0B8	Cysteine-rich secretory protein LCCL domain-containing 2	84819985	84920768	16	TRANS
cg25763716	1	VCAM1;VCAM1	101184304	+	-0.838141	0.128165	6.16994e-11	5339-49	S100A9	P06702	Protein S100-A9	153357854	153361023	1	TRANS
cg05384720	22	NA	43777912	+	0.856262	0.130936	6.16996e-11	9545-156	GZMK	P49863	Granzyme K	55024256	55034570	5	TRANS
cg25365401	5	DOCK2	169075924	-	0.699248	0.106926	6.17001e-11	9545-156	GZMK	P49863	Granzyme K	55024256	55034570	5	TRANS
cg09345144	16	CLEC16A;CLEC16A	11059551	+	-0.847476	0.129592	6.17011e-11	17210-2	TCL1A	P56279	T-cell leukemia/lymphoma protein 1A	95714196	95709947	14	TRANS
cg03209043	2	ZEB2;ZEB2	145217529	-	-0.66593	0.101831	6.17056e-11	5339-49	S100A9	P06702	Protein S100-A9	153357854	153361023	1	TRANS
cg06991148	1	PRDM2;PRDM2	14138866	+	-1.88696	0.288546	6.17065e-11	3195-50	GNLY	P22749	Granulysin	85685175	85698852	2	TRANS
cg02614923	10	NA	122188400	-	-1.17132	0.179114	6.17076e-11	3324-51	LY9	Q9HBG7	T-lymphocyte surface antigen Ly-9	160796074	160828261	1	TRANS
cg07861456	16	ADAT1	75654252	+	-0.685758	0.104863	6.17103e-11	5339-49	S100A9	P06702	Protein S100-A9	153357854	153361023	1	TRANS
cg16510622	7	NA	20859780	-	-1.15229	0.176204	6.17104e-11	3440-7	GZMA	P12544	Granzyme A	55102646	55110252	5	TRANS
cg27328080	4	NA	159577035	-	-0.797405	0.121936	6.17139e-11	9545-156	GZMK	P49863	Granzyme K	55024256	55034570	5	TRANS
cg03839088	18	DTNA;DTNA;DTNA;DTNA;DTNA;DTNA;DTNA;DTNA;DTNA;DTNA;DTNA;DTNA;DTNA;DTNA;DTNA;DTNA;DTNA	32400067	+	-0.909261	0.139041	6.17177e-11	3195-50	GNLY	P22749	Granulysin	85685175	85698852	2	TRANS
cg00697286	17	NA	67557527	-	-1.3259	0.202752	6.17181e-11	3440-7	GZMA	P12544	Granzyme A	55102646	55110252	5	TRANS
cg13574913	10	ZMIZ1	81045166	-	-0.980597	0.14995	6.17216e-11	3324-51	LY9	Q9HBG7	T-lymphocyte surface antigen Ly-9	160796074	160828261	1	TRANS
cg13149147	2	NA	105757726	-	-0.917226	0.14026	6.17276e-11	5339-49	S100A9	P06702	Protein S100-A9	153357854	153361023	1	TRANS
cg13645940	5	NA	139026743	+	0.706804	0.108083	6.1731e-11	3324-51	LY9	Q9HBG7	T-lymphocyte surface antigen Ly-9	160796074	160828261	1	TRANS
cg26422481	13	LATS2	21584849	-	-1.14098	0.174476	6.17313e-11	3195-50	GNLY	P22749	Granulysin	85685175	85698852	2	TRANS
cg02963844	6	NA	40307553	+	-0.995185	0.152181	6.17381e-11	3440-7	GZMA	P12544	Granzyme A	55102646	55110252	5	TRANS
cg21508192	12	HECTD4	112780564	-	-0.551069	0.0842686	6.17481e-11	4126-22	BPI	P17213	Bactericidal permeability-increasing protein	38304150	38337505	20	TRANS
cg05077488	3	FNDC3B;FNDC3B	171964796	-	-0.530171	0.0810729	6.17517e-11	13671-40	ELANE	P08246	Neutrophil elastase	851006	856290	19	TRANS
cg25662857	17	CD7	80275542	-	1.09816	0.167928	6.17528e-11	9172-69	MMP8	P22894	Neutrophil collagenase	102727050	102711796	11	TRANS
cg25393861	6	NA	53483263	-	-0.754976	0.11545	6.17539e-11	9545-156	GZMK	P49863	Granzyme K	55024256	55034570	5	TRANS
cg10803329	7	TNS3	47388354	+	-0.997487	0.152534	6.17552e-11	17210-2	TCL1A	P56279	T-cell leukemia/lymphoma protein 1A	95714196	95709947	14	TRANS
cg18810750	4	NA	11604908	-	-0.857954	0.131197	6.17571e-11	3195-50	GNLY	P22749	Granulysin	85685175	85698852	2	TRANS
cg21975377	8	FZD6;FZD6;FZD6	104311490	-	0.788103	0.120516	6.17582e-11	3440-7	GZMA	P12544	Granzyme A	55102646	55110252	5	TRANS
cg08469950	1	STK40;STK40;STK40	36819442	+	1.04877	0.160377	6.17593e-11	3195-50	GNLY	P22749	Granulysin	85685175	85698852	2	TRANS
cg27583174	3	SNRK;SNRK	43368518	-	0.598701	0.0915529	6.17678e-11	3440-7	GZMA	P12544	Granzyme A	55102646	55110252	5	TRANS
cg15037655	2	NA	45504159	-	-1.01701	0.15552	6.17689e-11	3195-50	GNLY	P22749	Granulysin	85685175	85698852	2	TRANS
cg11564551	16	MIR548AE2;LONP2;LONP2	48284929	+	-1.22722	0.187665	6.17733e-11	9015-1	PRG3	Q9Y2Y8	Proteoglycan 3	57381150	57376769	11	TRANS
cg16871855	8	FAM49B;FAM49B	130970618	-	-0.577398	0.0882955	6.17749e-11	5691-2	CRISPLD2	Q9H0B8	Cysteine-rich secretory protein LCCL domain-containing 2	84819985	84920768	16	TRANS
cg21655255	3	NA	46136952	+	0.711729	0.108837	6.17761e-11	3195-50	GNLY	P22749	Granulysin	85685175	85698852	2	TRANS
cg25658238	3	NA	59232168	-	-0.698595	0.106829	6.17797e-11	5339-49	S100A9	P06702	Protein S100-A9	153357854	153361023	1	TRANS
cg10368533	12	ETNK1;ETNK1	22778127	+	-1.24376	0.190196	6.17807e-11	3440-7	GZMA	P12544	Granzyme A	55102646	55110252	5	TRANS
cg05643453	1	CASQ1	160159453	+	-0.983752	0.150436	6.17858e-11	3324-51	LY9	Q9HBG7	T-lymphocyte surface antigen Ly-9	160796074	160828261	1	CIS
cg16540086	2	UGT1A8;UGT1A10;UGT1A9;UGT1A7;UGT1A6;UGT1A6	234615059	+	1.00087	0.153054	6.17874e-11	2579-17	MMP9	P14780	Matrix metalloproteinase-9	46008908	46016561	20	TRANS
cg02873559	15	IGDCC4	65681888	+	-0.982629	0.150264	6.1788e-11	3195-50	GNLY	P22749	Granulysin	85685175	85698852	2	TRANS
cg04720966	15	NA	69990494	+	0.870754	0.133156	6.17894e-11	3440-7	GZMA	P12544	Granzyme A	55102646	55110252	5	TRANS
cg04628881	15	GALK2;GALK2;GALK2;GALK2	49477971	+	-0.678748	0.103795	6.17902e-11	3324-51	LY9	Q9HBG7	T-lymphocyte surface antigen Ly-9	160796074	160828261	1	TRANS
cg14026106	10	MARCH8;MARCH8;MARCH8	46010523	-	-0.921139	0.140862	6.18022e-11	3440-7	GZMA	P12544	Granzyme A	55102646	55110252	5	TRANS
cg08023170	19	NA	32217882	-	-0.852633	0.130386	6.18038e-11	3195-50	GNLY	P22749	Granulysin	85685175	85698852	2	TRANS
cg10589408	1	PTP4A2	32393306	+	-0.746732	0.114191	6.18041e-11	3324-51	LY9	Q9HBG7	T-lymphocyte surface antigen Ly-9	160796074	160828261	1	TRANS
cg26062141	1	PDE4B;PDE4B;PDE4B;PDE4B;PDE4B	66561475	+	-0.690426	0.105581	6.18064e-11	9545-156	GZMK	P49863	Granzyme K	55024256	55034570	5	TRANS
cg00166239	3	NA	126983311	-	-1.19612	0.182913	6.18065e-11	3440-7	GZMA	P12544	Granzyme A	55102646	55110252	5	TRANS
cg25054961	6	NA	14355682	+	-0.6446	0.0985733	6.18094e-11	5691-2	CRISPLD2	Q9H0B8	Cysteine-rich secretory protein LCCL domain-containing 2	84819985	84920768	16	TRANS
cg13101602	1	SLC16A4;SLC16A4;SLC16A4;SLC16A4;SLC16A4	110913647	+	-0.892643	0.136505	6.18099e-11	3195-50	GNLY	P22749	Granulysin	85685175	85698852	2	TRANS
cg00961073	17	BCAS3;BCAS3	59297117	-	-0.916258	0.140116	6.18167e-11	9015-1	PRG3	Q9Y2Y8	Proteoglycan 3	57381150	57376769	11	TRANS
cg17552686	3	ZBTB20-AS4;ZBTB20	114818612	-	0.692012	0.105824	6.1817e-11	3440-7	GZMA	P12544	Granzyme A	55102646	55110252	5	TRANS
cg08534147	3	PLXNB1;PLXNB1	48471771	+	-0.749023	0.114542	6.18229e-11	5691-2	CRISPLD2	Q9H0B8	Cysteine-rich secretory protein LCCL domain-containing 2	84819985	84920768	16	TRANS
cg09836839	18	HSBP1L1	77723602	-	-0.686867	0.105038	6.18265e-11	3324-51	LY9	Q9HBG7	T-lymphocyte surface antigen Ly-9	160796074	160828261	1	TRANS
cg05360101	2	COBLL1;COBLL1;COBLL1;COBLL1	165633982	+	0.668505	0.10223	6.18322e-11	5339-49	S100A9	P06702	Protein S100-A9	153357854	153361023	1	TRANS
cg16506036	15	NA	67342703	+	-0.6392	0.0977484	6.18334e-11	2579-17	MMP9	P14780	Matrix metalloproteinase-9	46008908	46016561	20	TRANS
cg25300512	2	DYSF;DYSF;DYSF;DYSF;DYSF;DYSF;DYSF;DYSF;DYSF;DYSF;DYSF;DYSF;DYSF;DYSF	71801992	-	1.01455	0.155148	6.18338e-11	5339-49	S100A9	P06702	Protein S100-A9	153357854	153361023	1	TRANS
cg08173263	19	LPHN1;LPHN1	14276911	-	-0.66073	0.101041	6.18432e-11	8351-17	PRSS57	Q6UWY2	Serine protease 57	695498	685546	19	TRANS
cg26536319	16	NA	67587126	-	-0.852847	0.130421	6.1851e-11	10558-26	PCDH9	Q9HC56	Protocadherin-9	67230445	66302834	13	TRANS
cg21866577	12	NA	93115231	+	-1.32037	0.201917	6.1851e-11	3195-50	GNLY	P22749	Granulysin	85685175	85698852	2	TRANS
cg07387444	16	ZNF423;ZNF423	49727717	+	-0.86113	0.131688	6.18562e-11	3195-50	GNLY	P22749	Granulysin	85685175	85698852	2	TRANS
cg08264511	10	NA	14825147	-	0.692611	0.105917	6.18565e-11	3195-50	GNLY	P22749	Granulysin	85685175	85698852	2	TRANS
cg03526920	14	C14orf166B	77291706	-	-1.04578	0.159926	6.18603e-11	3440-7	GZMA	P12544	Granzyme A	55102646	55110252	5	TRANS
cg19085508	18	NA	20840464	-	0.791943	0.121107	6.18605e-11	3195-50	GNLY	P22749	Granulysin	85685175	85698852	2	TRANS
cg08570691	19	RPL13AP5;SNORD35A;SNORD33;SNORD34;RPL13A	49993873	-	-0.478276	0.0731402	6.18606e-11	3324-51	LY9	Q9HBG7	T-lymphocyte surface antigen Ly-9	160796074	160828261	1	TRANS
cg24512093	3	ROBO1;ROBO1;ROBO1;ROBO1	78698151	-	-1.08002	0.165162	6.18631e-11	3440-7	GZMA	P12544	Granzyme A	55102646	55110252	5	TRANS
cg06857116	17	ZSWIM7;ZSWIM7	15885326	+	-0.689712	0.105474	6.18668e-11	5691-2	CRISPLD2	Q9H0B8	Cysteine-rich secretory protein LCCL domain-containing 2	84819985	84920768	16	TRANS
cg04044484	17	RNMTL1	687684	-	-0.767894	0.11743	6.18672e-11	3440-7	GZMA	P12544	Granzyme A	55102646	55110252	5	TRANS
cg04530248	20	CSNK2A1;CSNK2A1;CSNK2A1	477164	-	1.19002	0.181984	6.18725e-11	3440-7	GZMA	P12544	Granzyme A	55102646	55110252	5	TRANS
cg02477395	8	DCSTAMP;DCSTAMP	105359393	-	-0.762246	0.116567	6.1876e-11	9545-156	GZMK	P49863	Granzyme K	55024256	55034570	5	TRANS
cg10787409	8	RHPN1	144462631	+	-0.937568	0.143378	6.18769e-11	3195-50	GNLY	P22749	Granulysin	85685175	85698852	2	TRANS
cg06908241	4	NA	184335095	-	-1.46712	0.22436	6.18795e-11	9545-156	GZMK	P49863	Granzyme K	55024256	55034570	5	TRANS
cg17641649	11	NA	62693039	+	0.95391	0.145877	6.18797e-11	9545-156	GZMK	P49863	Granzyme K	55024256	55034570	5	TRANS
cg23863323	6	NA	110868967	-	-1.18575	0.181332	6.18815e-11	3440-7	GZMA	P12544	Granzyme A	55102646	55110252	5	TRANS
cg04831795	7	SEMA3C	80471317	-	-1.04441	0.159717	6.18819e-11	3195-50	GNLY	P22749	Granulysin	85685175	85698852	2	TRANS
cg01812644	2	NA	136972017	+	-0.663767	0.101507	6.18849e-11	5691-2	CRISPLD2	Q9H0B8	Cysteine-rich secretory protein LCCL domain-containing 2	84819985	84920768	16	TRANS
cg07127098	3	FGF12	192185287	-	0.90353	0.138174	6.18942e-11	9545-156	GZMK	P49863	Granzyme K	55024256	55034570	5	TRANS
cg10092878	7	MLXIPL;MLXIPL;MLXIPL;MLXIPL;MLXIPL;MLXIPL;MLXIPL;MLXIPL	73038859	+	0.636085	0.0972744	6.18954e-11	3440-7	GZMA	P12544	Granzyme A	55102646	55110252	5	TRANS
cg01894905	13	NA	27557368	-	-0.6398	0.0978424	6.18958e-11	5339-49	S100A9	P06702	Protein S100-A9	153357854	153361023	1	TRANS
cg21285555	8	PCMTD1	52771466	-	-0.647676	0.0990469	6.18969e-11	19614-8	TCN1	P20061	Transcobalamin-1	59866489	59852800	11	TRANS
cg05416911	12	C1S;C1S	7176049	+	-0.813668	0.124432	6.1897e-11	5691-2	CRISPLD2	Q9H0B8	Cysteine-rich secretory protein LCCL domain-containing 2	84819985	84920768	16	TRANS
cg18631996	5	NA	139526080	-	0.724106	0.110735	6.18978e-11	3440-7	GZMA	P12544	Granzyme A	55102646	55110252	5	TRANS
cg02347114	2	LYG2	99871669	-	-1.19045	0.182052	6.18985e-11	3195-50	GNLY	P22749	Granulysin	85685175	85698852	2	TRANS
cg05361559	8	EGR3	22549103	-	0.581474	0.088923	6.1903e-11	3324-51	LY9	Q9HBG7	T-lymphocyte surface antigen Ly-9	160796074	160828261	1	TRANS
cg15806588	13	NA	29177556	+	-0.857785	0.131179	6.19051e-11	3195-50	GNLY	P22749	Granulysin	85685175	85698852	2	TRANS
cg11251063	6	NA	6807163	+	-0.880095	0.13459	6.19051e-11	5691-2	CRISPLD2	Q9H0B8	Cysteine-rich secretory protein LCCL domain-containing 2	84819985	84920768	16	TRANS
cg18862481	3	TRH;TRH	129693370	+	0.842049	0.128772	6.19067e-11	3195-50	GNLY	P22749	Granulysin	85685175	85698852	2	TRANS
cg17181214	3	NA	43186480	+	0.546909	0.0836374	6.19104e-11	3440-7	GZMA	P12544	Granzyme A	55102646	55110252	5	TRANS
cg17222014	9	NA	110681333	+	-1.38455	0.211736	6.19114e-11	3195-50	GNLY	P22749	Granulysin	85685175	85698852	2	TRANS
cg11293190	19	PLK5P	1523856	-	0.703459	0.107578	6.19132e-11	3440-7	GZMA	P12544	Granzyme A	55102646	55110252	5	TRANS
cg03593057	17	DNAJC7;DNAJC7;CNP;DNAJC7	40128637	+	-0.827565	0.126558	6.19292e-11	3440-7	GZMA	P12544	Granzyme A	55102646	55110252	5	TRANS
cg01660220	20	DLGAP4	35083213	-	-1.38344	0.211567	6.19302e-11	9545-156	GZMK	P49863	Granzyme K	55024256	55034570	5	TRANS
cg09695851	17	NA	3907499	-	-0.97051	0.148419	6.19327e-11	5339-49	S100A9	P06702	Protein S100-A9	153357854	153361023	1	TRANS
cg21006031	19	LYPD3	43968624	+	0.916916	0.140223	6.19347e-11	3195-50	GNLY	P22749	Granulysin	85685175	85698852	2	TRANS
cg19973210	5	KCNIP1;KCNIP1;KCNIP1;KCNIP1;KCNIP1	169998654	+	-1.08961	0.166632	6.19378e-11	3195-50	GNLY	P22749	Granulysin	85685175	85698852	2	TRANS
cg20576349	8	ZFPM2	106698518	-	-0.778495	0.119055	6.19408e-11	9545-156	GZMK	P49863	Granzyme K	55024256	55034570	5	TRANS
cg07970874	6	KCNK16;KCNK16;KCNK16;KCNK16	39290526	-	-1.08788	0.166369	6.19537e-11	3195-50	GNLY	P22749	Granulysin	85685175	85698852	2	TRANS
cg03050188	2	NA	11531606	+	-1.05971	0.162062	6.19558e-11	3440-7	GZMA	P12544	Granzyme A	55102646	55110252	5	TRANS
cg09727784	1	EVI5;EVI5	93142745	-	-0.656896	0.100459	6.19594e-11	3195-50	GNLY	P22749	Granulysin	85685175	85698852	2	TRANS
cg21021911	2	NA	238164719	+	-1.05109	0.160743	6.19623e-11	3195-50	GNLY	P22749	Granulysin	85685175	85698852	2	TRANS
cg05456799	8	TRPS1;TRPS1;TRPS1	116601248	+	0.830863	0.127064	6.19639e-11	3505-6	LTA|LTB	P01374|Q06643	Lymphotoxin-alpha|Lymphotoxin-beta	31554192	31650629	6	TRANS
cg03563308	18	GRP;GRP;GRP	56887279	-	1.10357	0.168769	6.1965e-11	3440-7	GZMA	P12544	Granzyme A	55102646	55110252	5	TRANS
cg16596440	4	MAML3	140684596	+	-0.758817	0.116047	6.19716e-11	5339-49	S100A9	P06702	Protein S100-A9	153357854	153361023	1	TRANS
cg05949397	11	NA	44976423	-	0.628764	0.0961576	6.19741e-11	3195-50	GNLY	P22749	Granulysin	85685175	85698852	2	TRANS
cg13336112	3	CNTN3	74451852	+	-0.976392	0.149321	6.19768e-11	9545-156	GZMK	P49863	Granzyme K	55024256	55034570	5	TRANS
cg08288523	9	CORO2A;CORO2A	100884272	+	1.76995	0.270681	6.19784e-11	3195-50	GNLY	P22749	Granulysin	85685175	85698852	2	TRANS
cg10478992	20	NA	49121625	+	1.87634	0.286951	6.19788e-11	3440-7	GZMA	P12544	Granzyme A	55102646	55110252	5	TRANS
cg00935068	2	NA	136826503	+	-0.738085	0.112876	6.19817e-11	5339-49	S100A9	P06702	Protein S100-A9	153357854	153361023	1	TRANS
cg20318019	2	NA	23275466	-	-1.45976	0.223244	6.19829e-11	9545-156	GZMK	P49863	Granzyme K	55024256	55034570	5	TRANS
cg04620833	11	PRG3	57149840	+	-0.819325	0.125301	6.19887e-11	3440-7	GZMA	P12544	Granzyme A	55102646	55110252	5	TRANS
cg23658893	10	NA	3275497	-	-1.2418	0.189911	6.1989e-11	3195-50	GNLY	P22749	Granulysin	85685175	85698852	2	TRANS
cg03727373	11	NA	1404502	-	-1.20381	0.184102	6.19914e-11	9545-156	GZMK	P49863	Granzyme K	55024256	55034570	5	TRANS
cg23709172	14	SLC25A29	100763736	+	-0.910577	0.139256	6.19924e-11	5339-49	S100A9	P06702	Protein S100-A9	153357854	153361023	1	TRANS
cg13682258	10	RHOBTB1;RHOBTB1;RHOBTB1;RHOBTB1	62631560	+	-1.02494	0.156747	6.1993e-11	9545-156	GZMK	P49863	Granzyme K	55024256	55034570	5	TRANS
cg09716731	2	IL1R2;IL1R2;IL1R2	102638990	+	-1.2043	0.184176	6.19963e-11	9545-156	GZMK	P49863	Granzyme K	55024256	55034570	5	TRANS
cg25996688	14	FLJ10357	21550211	-	0.474139	0.0725112	6.19983e-11	9343-16	IL2RB	P14784	Interleukin-2 receptor subunit beta	37175054	37125843	22	TRANS
cg20235860	15	NA	39181204	+	-1.51262	0.231329	6.20034e-11	9545-156	GZMK	P49863	Granzyme K	55024256	55034570	5	TRANS
cg04914283	1	EPHB2;EPHB2	23181832	+	-1.0086	0.154249	6.20055e-11	3195-50	GNLY	P22749	Granulysin	85685175	85698852	2	TRANS
cg09380069	17	PCTP;PCTP	53847116	-	-0.886401	0.13556	6.20074e-11	5339-49	S100A9	P06702	Protein S100-A9	153357854	153361023	1	TRANS
cg12647423	3	IL17RD;IL17RD	57144201	-	-1.07598	0.164552	6.20145e-11	9545-156	GZMK	P49863	Granzyme K	55024256	55034570	5	TRANS
cg10849165	4	SHROOM3	77629958	-	-1.1958	0.182878	6.20176e-11	3440-7	GZMA	P12544	Granzyme A	55102646	55110252	5	TRANS
cg16325297	3	NA	129697112	-	-0.95671	0.146313	6.20179e-11	9545-156	GZMK	P49863	Granzyme K	55024256	55034570	5	TRANS
cg07410176	18	GAREM;GAREM	29963177	-	-0.997967	0.152623	6.2022e-11	9545-156	GZMK	P49863	Granzyme K	55024256	55034570	5	TRANS
cg06324601	6	HTR1B	78173307	-	0.822092	0.125726	6.20227e-11	9545-156	GZMK	P49863	Granzyme K	55024256	55034570	5	TRANS
cg12094104	11	NA	130547540	-	-1.14753	0.175497	6.20356e-11	3324-51	LY9	Q9HBG7	T-lymphocyte surface antigen Ly-9	160796074	160828261	1	TRANS
cg20400045	13	CRYL1	21056697	+	-0.526941	0.0805875	6.20361e-11	4126-22	BPI	P17213	Bactericidal permeability-increasing protein	38304150	38337505	20	TRANS
cg23213190	15	NA	91382768	-	0.900045	0.137648	6.20447e-11	9545-156	GZMK	P49863	Granzyme K	55024256	55034570	5	TRANS
cg02454476	15	NA	68844912	-	1.47573	0.22569	6.20458e-11	5339-49	S100A9	P06702	Protein S100-A9	153357854	153361023	1	TRANS
cg21991396	1	NLRP3;NLRP3;NLRP3;NLRP3;NLRP3;NLRP3;NLRP3;NLRP3	247581417	+	-0.611794	0.093565	6.20502e-11	5691-2	CRISPLD2	Q9H0B8	Cysteine-rich secretory protein LCCL domain-containing 2	84819985	84920768	16	TRANS
cg02895724	18	MEX3C	48719384	-	-0.886117	0.135519	6.20514e-11	3195-50	GNLY	P22749	Granulysin	85685175	85698852	2	TRANS
cg03482682	20	NA	708659	-	0.78187	0.119576	6.20536e-11	3440-7	GZMA	P12544	Granzyme A	55102646	55110252	5	TRANS
cg12897844	17	NA	74965015	-	0.565313	0.0864564	6.20541e-11	9545-156	GZMK	P49863	Granzyme K	55024256	55034570	5	TRANS
cg23135706	6	NA	170467728	+	-0.738571	0.112954	6.20541e-11	5339-49	S100A9	P06702	Protein S100-A9	153357854	153361023	1	TRANS
cg02054792	2	FHL2;FHL2;FHL2;FHL2	106014950	+	0.61709	0.094375	6.20561e-11	9545-156	GZMK	P49863	Granzyme K	55024256	55034570	5	TRANS
cg01031999	6	STK19;STK19;DOM3Z;STK19	31941361	+	-0.785717	0.120164	6.20618e-11	3324-51	LY9	Q9HBG7	T-lymphocyte surface antigen Ly-9	160796074	160828261	1	TRANS
cg12340037	12	GNPTAB	102193720	+	0.824781	0.126139	6.2064e-11	2579-17	MMP9	P14780	Matrix metalloproteinase-9	46008908	46016561	20	TRANS
cg16176984	15	LOXL1-AS1;LOXL1-AS1;LOXL1-AS1;LOXL1-AS1;LOXL1-AS1	74212404	-	-0.618045	0.0945215	6.20687e-11	5691-2	CRISPLD2	Q9H0B8	Cysteine-rich secretory protein LCCL domain-containing 2	84819985	84920768	16	TRANS
cg17611488	4	EGF;EGF;EGF	110902096	+	-0.991858	0.151691	6.2071e-11	3324-51	LY9	Q9HBG7	T-lymphocyte surface antigen Ly-9	160796074	160828261	1	TRANS
cg22824738	12	ZNF385A;ZNF385A;ZNF385A	54765988	+	-0.897836	0.137312	6.20741e-11	5691-2	CRISPLD2	Q9H0B8	Cysteine-rich secretory protein LCCL domain-containing 2	84819985	84920768	16	TRANS
cg17326389	17	P2RX1	3817740	+	-0.885978	0.135499	6.20809e-11	5691-2	CRISPLD2	Q9H0B8	Cysteine-rich secretory protein LCCL domain-containing 2	84819985	84920768	16	TRANS
cg23381998	1	NA	88867081	-	-0.714161	0.109222	6.20842e-11	9545-156	GZMK	P49863	Granzyme K	55024256	55034570	5	TRANS
cg10710218	1	ACOT11;ACOT11	55012989	+	-0.788764	0.120631	6.20869e-11	5691-2	CRISPLD2	Q9H0B8	Cysteine-rich secretory protein LCCL domain-containing 2	84819985	84920768	16	TRANS
cg07582789	6	ELOVL5;ELOVL5;ELOVL5;ELOVL5;ELOVL5	53171642	+	0.657808	0.100603	6.2087e-11	5339-49	S100A9	P06702	Protein S100-A9	153357854	153361023	1	TRANS
cg16326851	20	CDH4;CDH4	60094855	-	-1.01729	0.155582	6.20887e-11	9545-156	GZMK	P49863	Granzyme K	55024256	55034570	5	TRANS
cg26214897	8	NA	37456645	+	1.33286	0.203844	6.20904e-11	5339-49	S100A9	P06702	Protein S100-A9	153357854	153361023	1	TRANS
cg08885947	1	UBE2Q1;UBE2Q1-AS1	154525331	-	-1.51534	0.231752	6.20929e-11	2579-17	MMP9	P14780	Matrix metalloproteinase-9	46008908	46016561	20	TRANS
cg06094615	10	C10orf53;C10orf53	50887578	-	0.684542	0.104692	6.20953e-11	3195-50	GNLY	P22749	Granulysin	85685175	85698852	2	TRANS
cg21798896	5	NA	67628524	+	0.597643	0.0914022	6.20958e-11	9545-156	GZMK	P49863	Granzyme K	55024256	55034570	5	TRANS
cg01418457	2	LINC00299	8258592	-	1.34098	0.205087	6.20965e-11	3440-7	GZMA	P12544	Granzyme A	55102646	55110252	5	TRANS
cg16635639	9	NA	138194071	-	-1.26761	0.193866	6.20987e-11	9545-156	GZMK	P49863	Granzyme K	55024256	55034570	5	TRANS
cg08658983	6	OPRM1;OPRM1;OPRM1;OPRM1;OPRM1;OPRM1;OPRM1;OPRM1;OPRM1;OPRM1;OPRM1;OPRM1;OPRM1;OPRM1;OPRM1;OPRM1;OPRM1;OPRM1;OPRM1	154367056	-	-1.38902	0.212435	6.21021e-11	9545-156	GZMK	P49863	Granzyme K	55024256	55034570	5	TRANS
cg05158765	6	LOC100507557	146077919	-	-0.774378	0.118432	6.21023e-11	5691-2	CRISPLD2	Q9H0B8	Cysteine-rich secretory protein LCCL domain-containing 2	84819985	84920768	16	TRANS
cg18231742	2	NA	143620728	+	-0.833605	0.12749	6.21032e-11	3324-51	LY9	Q9HBG7	T-lymphocyte surface antigen Ly-9	160796074	160828261	1	TRANS
cg20309061	15	CAPN3;CAPN3;CAPN3;CAPN3;CAPN3;CAPN3;CAPN3	42693555	+	-0.870548	0.13314	6.21036e-11	5691-2	CRISPLD2	Q9H0B8	Cysteine-rich secretory protein LCCL domain-containing 2	84819985	84920768	16	TRANS
cg14335536	15	NA	93347244	+	-0.716055	0.109512	6.21086e-11	19614-8	TCN1	P20061	Transcobalamin-1	59866489	59852800	11	TRANS
cg23510357	22	SFI1;SFI1;SFI1;SFI1;SFI1	31934920	-	0.755918	0.115609	6.21101e-11	5339-49	S100A9	P06702	Protein S100-A9	153357854	153361023	1	TRANS
cg27338538	14	NA	31318537	+	-0.799353	0.122252	6.21123e-11	2579-17	MMP9	P14780	Matrix metalloproteinase-9	46008908	46016561	20	TRANS
cg06440740	2	ESPNL	239025275	+	-1.16548	0.178247	6.2118e-11	9545-156	GZMK	P49863	Granzyme K	55024256	55034570	5	TRANS
cg19958417	14	XRCC3;XRCC3;XRCC3;ZFYVE21;ZFYVE21	104180744	-	-1.54647	0.236516	6.21243e-11	9545-156	GZMK	P49863	Granzyme K	55024256	55034570	5	TRANS
cg17354858	9	NA	37371322	+	-0.943633	0.144319	6.21268e-11	5691-2	CRISPLD2	Q9H0B8	Cysteine-rich secretory protein LCCL domain-containing 2	84819985	84920768	16	TRANS
cg08301309	20	RALY;RALY	32598513	+	0.811771	0.124152	6.21286e-11	3195-50	GNLY	P22749	Granulysin	85685175	85698852	2	TRANS
cg23692648	12	NA	14404354	+	0.853388	0.130517	6.21302e-11	3195-50	GNLY	P22749	Granulysin	85685175	85698852	2	TRANS
cg07587138	8	NA	142404089	-	-0.895442	0.136949	6.21335e-11	5339-49	S100A9	P06702	Protein S100-A9	153357854	153361023	1	TRANS
cg03798942	11	FLI1;FLI1	128566958	-	0.925371	0.141527	6.2139e-11	3291-30	FCER2	P06734	Low affinity immunoglobulin epsilon Fc receptor	7702146	7688758	19	TRANS
cg11845532	12	TSPAN9;TSPAN9	3361996	-	0.884789	0.13532	6.21399e-11	5339-49	S100A9	P06702	Protein S100-A9	153357854	153361023	1	TRANS
cg06646922	3	CACNA1D;CACNA1D;CACNA1D	53742188	+	-0.671188	0.102652	6.2141e-11	5691-2	CRISPLD2	Q9H0B8	Cysteine-rich secretory protein LCCL domain-containing 2	84819985	84920768	16	TRANS
cg15165676	17	BCL6B	6926003	+	-0.976292	0.149315	6.21433e-11	5339-49	S100A9	P06702	Protein S100-A9	153357854	153361023	1	TRANS
cg19859287	5	IQGAP2;IQGAP2;IQGAP2;IQGAP2	75921516	-	-0.76991	0.117751	6.21504e-11	5339-49	S100A9	P06702	Protein S100-A9	153357854	153361023	1	TRANS
cg10596489	13	COL4A2	110982195	+	-1.19661	0.18301	6.21516e-11	9545-156	GZMK	P49863	Granzyme K	55024256	55034570	5	TRANS
cg00630637	16	GPR139	20085353	+	0.779915	0.119281	6.21537e-11	9545-156	GZMK	P49863	Granzyme K	55024256	55034570	5	TRANS
cg13996386	2	NA	174150974	-	-0.785873	0.120192	6.21563e-11	3324-51	LY9	Q9HBG7	T-lymphocyte surface antigen Ly-9	160796074	160828261	1	TRANS
cg14578677	4	TLR6	38859770	+	-0.665156	0.10173	6.21673e-11	4126-22	BPI	P17213	Bactericidal permeability-increasing protein	38304150	38337505	20	TRANS
cg14500160	12	NA	19705654	+	-0.687897	0.105208	6.21709e-11	9545-156	GZMK	P49863	Granzyme K	55024256	55034570	5	TRANS
cg03105083	21	ADARB1;ADARB1;ADARB1;ADARB1;ADARB1;ADARB1;ADARB1;ADARB1	46628758	+	-1.11705	0.170844	6.21766e-11	3195-50	GNLY	P22749	Granulysin	85685175	85698852	2	TRANS
cg04789835	1	NA	11948805	-	-1.60408	0.245332	6.21774e-11	3195-50	GNLY	P22749	Granulysin	85685175	85698852	2	TRANS
cg08426444	8	NA	73164019	-	0.809291	0.123775	6.21787e-11	3440-7	GZMA	P12544	Granzyme A	55102646	55110252	5	TRANS
cg13427828	3	CCK	42301921	+	-0.914466	0.139861	6.21807e-11	9545-156	GZMK	P49863	Granzyme K	55024256	55034570	5	TRANS
cg13449847	7	NA	30463662	-	-0.733253	0.112146	6.21853e-11	2579-17	MMP9	P14780	Matrix metalloproteinase-9	46008908	46016561	20	TRANS
cg25430838	10	NA	89823823	-	-0.570393	0.0872376	6.2186e-11	5691-2	CRISPLD2	Q9H0B8	Cysteine-rich secretory protein LCCL domain-containing 2	84819985	84920768	16	TRANS
cg16907818	14	NA	95158563	-	-1.02219	0.156337	6.21925e-11	3440-7	GZMA	P12544	Granzyme A	55102646	55110252	5	TRANS
cg18496212	3	MITF	69797108	+	-0.571383	0.0873892	6.21929e-11	5339-49	S100A9	P06702	Protein S100-A9	153357854	153361023	1	TRANS
cg02145324	11	NPAT	108067792	+	-0.699671	0.10701	6.21971e-11	3440-7	GZMA	P12544	Granzyme A	55102646	55110252	5	TRANS
cg09020213	13	RASA3	114810096	-	0.67785	0.103673	6.22008e-11	3195-50	GNLY	P22749	Granulysin	85685175	85698852	2	TRANS
cg03161190	10	C10orf26;C10orf26	104535792	-	0.643252	0.0983815	6.22028e-11	3324-51	LY9	Q9HBG7	T-lymphocyte surface antigen Ly-9	160796074	160828261	1	TRANS
cg01228210	2	SPATA3-AS1;SPATA3;SPATA3	231860876	-	-1.17069	0.179049	6.22029e-11	3440-7	GZMA	P12544	Granzyme A	55102646	55110252	5	TRANS
cg14944805	19	NA	7736718	+	-0.830023	0.126947	6.2209e-11	3195-50	GNLY	P22749	Granulysin	85685175	85698852	2	TRANS
cg10346658	5	NA	173287765	+	-0.917119	0.140268	6.22128e-11	9545-156	GZMK	P49863	Granzyme K	55024256	55034570	5	TRANS
cg23596764	8	NA	121116685	-	0.784431	0.119974	6.22142e-11	5339-49	S100A9	P06702	Protein S100-A9	153357854	153361023	1	TRANS
cg17951990	12	NA	50435516	+	0.936105	0.143172	6.22214e-11	3440-7	GZMA	P12544	Granzyme A	55102646	55110252	5	TRANS
cg21585289	5	NA	36073937	-	0.728463	0.111415	6.22225e-11	9545-156	GZMK	P49863	Granzyme K	55024256	55034570	5	TRANS
cg07380200	15	FBN1	48874903	-	-0.816307	0.12485	6.22251e-11	3440-7	GZMA	P12544	Granzyme A	55102646	55110252	5	TRANS
cg08558294	13	NA	83631767	+	-1.0418	0.159339	6.22357e-11	3440-7	GZMA	P12544	Granzyme A	55102646	55110252	5	TRANS
cg15421321	14	JAG2;JAG2	105618816	+	-0.81316	0.124369	6.22363e-11	3195-50	GNLY	P22749	Granulysin	85685175	85698852	2	TRANS
cg16280667	11	CXCR5;CXCR5	118754593	+	-0.851885	0.130292	6.22395e-11	6574-11	FAIM3	O60667	Fas apoptotic inhibitory molecule 3	206923247	206903317	1	TRANS
cg22377132	1	IGSF21	18442826	+	-1.19333	0.182515	6.22416e-11	3195-50	GNLY	P22749	Granulysin	85685175	85698852	2	TRANS
cg14452932	17	CA10;CA10;CA10	49785422	+	-1.23056	0.18821	6.22479e-11	3440-7	GZMA	P12544	Granzyme A	55102646	55110252	5	TRANS
cg12866100	1	MORN1;MORN1;MORN1;MORN1	2290022	-	-1.334	0.20403	6.22487e-11	3440-7	GZMA	P12544	Granzyme A	55102646	55110252	5	TRANS
cg03306224	5	MARCH6;MARCH6;MARCH6	10352807	-	0.763318	0.116747	6.225e-11	3440-7	GZMA	P12544	Granzyme A	55102646	55110252	5	TRANS
cg09197274	10	HK1;HK1;HK1;HK1;HK1	71097456	-	0.549428	0.0840331	6.22506e-11	3195-50	GNLY	P22749	Granulysin	85685175	85698852	2	TRANS
cg16677955	1	ZBTB8B	32930380	-	0.670841	0.102603	6.22516e-11	3324-51	LY9	Q9HBG7	T-lymphocyte surface antigen Ly-9	160796074	160828261	1	TRANS
cg18115406	9	LMX1B	129376723	+	0.840734	0.128588	6.22568e-11	3195-50	GNLY	P22749	Granulysin	85685175	85698852	2	TRANS
cg03664994	2	RTN4;RTN4;RTN4;RTN4	55246602	+	0.584327	0.0893711	6.22588e-11	3195-50	GNLY	P22749	Granulysin	85685175	85698852	2	TRANS
cg26613073	13	FOXO1	41137545	-	-0.750746	0.114824	6.22597e-11	2579-17	MMP9	P14780	Matrix metalloproteinase-9	46008908	46016561	20	TRANS
cg11932029	10	LOC102723377;CDH23;CDH23;CDH23;CDH23;CDH23	73273015	+	-1.21722	0.186171	6.22616e-11	9545-156	GZMK	P49863	Granzyme K	55024256	55034570	5	TRANS
cg18375547	2	FAM49A	16843879	+	-0.838898	0.128307	6.22629e-11	3195-50	GNLY	P22749	Granulysin	85685175	85698852	2	TRANS
cg01942558	2	TNFAIP6	152214027	+	-0.559716	0.0856071	6.2265e-11	4126-22	BPI	P17213	Bactericidal permeability-increasing protein	38304150	38337505	20	TRANS
cg02272429	15	NA	25756044	+	-1.10945	0.169688	6.22654e-11	3195-50	GNLY	P22749	Granulysin	85685175	85698852	2	TRANS
cg24995144	12	NA	14417999	-	-0.564903	0.0864008	6.2274e-11	2579-17	MMP9	P14780	Matrix metalloproteinase-9	46008908	46016561	20	TRANS
cg03026306	18	CABYR;CABYR;CABYR;CABYR;CABYR;CABYR	21718767	+	0.756691	0.115734	6.22749e-11	3440-7	GZMA	P12544	Granzyme A	55102646	55110252	5	TRANS
cg14889349	2	LTBP1;LTBP1;LTBP1;LTBP1;LTBP1	33516791	-	-1.13627	0.173791	6.22796e-11	3195-50	GNLY	P22749	Granulysin	85685175	85698852	2	TRANS
cg12353331	5	NA	6184933	-	-1.64205	0.251148	6.228e-11	3440-7	GZMA	P12544	Granzyme A	55102646	55110252	5	TRANS
cg09256201	2	HAAO	43019484	+	0.658786	0.10076	6.2281e-11	3324-51	LY9	Q9HBG7	T-lymphocyte surface antigen Ly-9	160796074	160828261	1	TRANS
cg25159064	1	CAPZB;CAPZB;CAPZB;CAPZB	19717483	+	0.682901	0.104449	6.22852e-11	3195-50	GNLY	P22749	Granulysin	85685175	85698852	2	TRANS
cg25389087	18	MBP;MBP	74824413	+	0.577085	0.0882645	6.2291e-11	3195-50	GNLY	P22749	Granulysin	85685175	85698852	2	TRANS
cg16452631	8	ST3GAL1;ST3GAL1	134569547	-	1.14397	0.17497	6.22943e-11	3440-7	GZMA	P12544	Granzyme A	55102646	55110252	5	TRANS
cg26418373	11	RNF169	74458538	-	-1.1388	0.174178	6.22972e-11	9545-156	GZMK	P49863	Granzyme K	55024256	55034570	5	TRANS
cg10056106	11	NA	102631359	+	-0.586095	0.0896429	6.22984e-11	2579-17	MMP9	P14780	Matrix metalloproteinase-9	46008908	46016561	20	TRANS
cg05599196	16	KAT8;KAT8	31141653	+	1.14395	0.174967	6.23039e-11	3195-50	GNLY	P22749	Granulysin	85685175	85698852	2	TRANS
cg01297896	8	NA	142628827	-	-1.29376	0.19788	6.23044e-11	3440-7	GZMA	P12544	Granzyme A	55102646	55110252	5	TRANS
cg18428688	19	ZSCAN18;ZSCAN18;ZSCAN18;ZSCAN18	58609744	-	0.565683	0.0865211	6.23085e-11	9545-156	GZMK	P49863	Granzyme K	55024256	55034570	5	TRANS
cg11344786	18	IER3IP1	44689907	+	0.799927	0.122349	6.23092e-11	5339-49	S100A9	P06702	Protein S100-A9	153357854	153361023	1	TRANS
cg10134963	8	AGPAT5	6578451	+	-1.00139	0.153162	6.23121e-11	3440-7	GZMA	P12544	Granzyme A	55102646	55110252	5	TRANS
cg08281415	16	NA	86959156	+	0.813688	0.124454	6.23139e-11	3440-7	GZMA	P12544	Granzyme A	55102646	55110252	5	TRANS
cg07879269	3	FSTL1	120122246	+	-1.02085	0.15614	6.23224e-11	3440-7	GZMA	P12544	Granzyme A	55102646	55110252	5	TRANS
cg06600725	12	NA	48690915	+	0.552149	0.0844516	6.23226e-11	9545-156	GZMK	P49863	Granzyme K	55024256	55034570	5	TRANS
cg20765522	6	PBX2	32154715	+	-0.770167	0.117798	6.23282e-11	13671-40	ELANE	P08246	Neutrophil elastase	851006	856290	19	TRANS
cg10696539	19	LSM7	2321980	+	-1.31738	0.201495	6.23294e-11	6485-59	IGLL1	P15814	Immunoglobulin lambda-like polypeptide 1	23580302	23573125	22	TRANS
cg00774023	4	NA	123622479	+	-0.630429	0.0964248	6.23306e-11	3440-7	GZMA	P12544	Granzyme A	55102646	55110252	5	TRANS
cg07208467	1	NA	157154442	-	-1.12662	0.172318	6.23345e-11	3324-51	LY9	Q9HBG7	T-lymphocyte surface antigen Ly-9	160796074	160828261	1	CIS
cg03775422	7	VSTM2A;VSTM2A	54610192	+	0.726522	0.111123	6.23422e-11	9545-156	GZMK	P49863	Granzyme K	55024256	55034570	5	TRANS
cg06613198	17	SAP30BP;SAP30BP;SAP30BP;SAP30BP;SAP30BP	73682776	+	-1.10553	0.169093	6.23475e-11	5852-6	S100A12	P80511	Protein S100-A12	153375621	153373711	1	TRANS
cg04684218	9	NTRK2;NTRK2;NTRK2;NTRK2;NTRK2;NTRK2;NTRK2	87283436	+	0.670036	0.102483	6.23484e-11	3195-50	GNLY	P22749	Granulysin	85685175	85698852	2	TRANS
cg00193210	22	SFI1;SFI1;SFI1;SFI1;SFI1;SFI1;SFI1;SFI1;SFI1;SFI1	31985572	+	0.728913	0.111489	6.23495e-11	3440-7	GZMA	P12544	Granzyme A	55102646	55110252	5	TRANS
cg15388019	1	NA	222560921	+	-1.36665	0.209032	6.23518e-11	3195-50	GNLY	P22749	Granulysin	85685175	85698852	2	TRANS
cg13651908	2	CD28	204570033	+	1.16075	0.177539	6.23523e-11	5339-49	S100A9	P06702	Protein S100-A9	153357854	153361023	1	TRANS
cg22829098	17	SSH2;SSH2;SSH2;SSH2	28053973	-	0.927545	0.14187	6.23525e-11	3440-7	GZMA	P12544	Granzyme A	55102646	55110252	5	TRANS
cg07159230	1	CASZ1;CASZ1	10731250	-	0.694672	0.106252	6.23534e-11	3195-50	GNLY	P22749	Granulysin	85685175	85698852	2	TRANS
cg01380308	10	UNC5B;UNC5B	73032462	-	-0.745577	0.114038	6.23546e-11	5691-2	CRISPLD2	Q9H0B8	Cysteine-rich secretory protein LCCL domain-containing 2	84819985	84920768	16	TRANS
cg22642898	17	ACACA;ACACA	35725699	-	-0.617592	0.0944623	6.23556e-11	5691-2	CRISPLD2	Q9H0B8	Cysteine-rich secretory protein LCCL domain-containing 2	84819985	84920768	16	TRANS
cg12066624	4	LGI2	25032060	-	-0.561933	0.085949	6.23562e-11	9343-16	IL2RB	P14784	Interleukin-2 receptor subunit beta	37175054	37125843	22	TRANS
cg06752134	3	NA	55209796	-	-1.07119	0.163842	6.23585e-11	3440-7	GZMA	P12544	Granzyme A	55102646	55110252	5	TRANS
cg16617744	11	DLG2;DLG2;DLG2;DLG2;DLG2;DLG2	83255734	-	-1.15087	0.176029	6.236e-11	3440-7	GZMA	P12544	Granzyme A	55102646	55110252	5	TRANS
cg09951637	11	NA	33951810	+	-1.03505	0.158314	6.23611e-11	5339-49	S100A9	P06702	Protein S100-A9	153357854	153361023	1	TRANS
cg19234363	17	NT5C;NT5C;NT5C	73128575	-	-0.924638	0.141426	6.23613e-11	3291-30	FCER2	P06734	Low affinity immunoglobulin epsilon Fc receptor	7702146	7688758	19	TRANS
cg20098520	16	NA	2557836	-	-0.842904	0.128925	6.2364e-11	2579-17	MMP9	P14780	Matrix metalloproteinase-9	46008908	46016561	20	TRANS
cg08196138	13	RASA3	114830277	-	-1.83039	0.279963	6.23642e-11	5339-49	S100A9	P06702	Protein S100-A9	153357854	153361023	1	TRANS
cg17793776	5	NA	77140381	+	0.958015	0.146531	6.23684e-11	9545-156	GZMK	P49863	Granzyme K	55024256	55034570	5	TRANS
cg23039677	1	TESK2	45875131	+	0.743244	0.113682	6.23788e-11	3505-6	LTA|LTB	P01374|Q06643	Lymphotoxin-alpha|Lymphotoxin-beta	31554192	31650629	6	TRANS
cg10215501	13	FRY	32858089	+	-1.01002	0.154486	6.23827e-11	9545-156	GZMK	P49863	Granzyme K	55024256	55034570	5	TRANS
cg05548130	10	NA	130820766	+	-0.998569	0.152735	6.23865e-11	3440-7	GZMA	P12544	Granzyme A	55102646	55110252	5	TRANS
cg19968348	11	NA	34579495	-	-0.807494	0.12351	6.23871e-11	3195-50	GNLY	P22749	Granulysin	85685175	85698852	2	TRANS
cg00066854	10	NA	113987376	+	-0.67048	0.102553	6.23882e-11	2579-17	MMP9	P14780	Matrix metalloproteinase-9	46008908	46016561	20	TRANS
cg20782252	7	MAD1L1;MAD1L1;MAD1L1	2153774	-	-0.818752	0.125232	6.23886e-11	2579-17	MMP9	P14780	Matrix metalloproteinase-9	46008908	46016561	20	TRANS
cg17527766	3	CRYBG3	97595595	+	-1.0232	0.156503	6.23886e-11	3195-50	GNLY	P22749	Granulysin	85685175	85698852	2	TRANS
cg13619277	15	FMN1	33307322	-	-0.830911	0.127091	6.23887e-11	9545-156	GZMK	P49863	Granzyme K	55024256	55034570	5	TRANS
cg13167431	22	NA	26988419	+	0.882601	0.134998	6.23907e-11	3291-30	FCER2	P06734	Low affinity immunoglobulin epsilon Fc receptor	7702146	7688758	19	TRANS
cg02689352	2	NA	220899126	+	-1.65765	0.253545	6.23911e-11	3324-51	LY9	Q9HBG7	T-lymphocyte surface antigen Ly-9	160796074	160828261	1	TRANS
cg10645483	1	LYPD8;LYPD8	248903236	+	-1.17439	0.179629	6.23912e-11	5691-2	CRISPLD2	Q9H0B8	Cysteine-rich secretory protein LCCL domain-containing 2	84819985	84920768	16	TRANS
cg10141611	6	LRRC16A;LRRC16A	25580716	+	-0.896616	0.137142	6.23935e-11	3440-7	GZMA	P12544	Granzyme A	55102646	55110252	5	TRANS
cg16177732	18	NA	10032765	-	0.516327	0.0789747	6.23939e-11	3440-7	GZMA	P12544	Granzyme A	55102646	55110252	5	TRANS
cg05583717	17	SSH2;SSH2;SSH2;SSH2	28049612	+	0.618738	0.0946389	6.23961e-11	3324-51	LY9	Q9HBG7	T-lymphocyte surface antigen Ly-9	160796074	160828261	1	TRANS
cg10909610	2	NA	204858471	-	-0.776304	0.118739	6.23962e-11	9545-156	GZMK	P49863	Granzyme K	55024256	55034570	5	TRANS
cg09686185	8	TNFRSF11B	119964549	+	0.835718	0.127827	6.23977e-11	9545-156	GZMK	P49863	Granzyme K	55024256	55034570	5	TRANS
cg19250571	11	OR51S1	4869963	+	-1.25135	0.191401	6.24005e-11	9545-156	GZMK	P49863	Granzyme K	55024256	55034570	5	TRANS
cg01655781	12	NUP37;C12orf48	102513797	-	-1.26821	0.19398	6.24045e-11	3440-7	GZMA	P12544	Granzyme A	55102646	55110252	5	TRANS
cg14216745	15	ADPGK-AS1;ADPGK;ADPGK;ADPGK	73074167	-	-0.567806	0.0868489	6.24058e-11	5691-2	CRISPLD2	Q9H0B8	Cysteine-rich secretory protein LCCL domain-containing 2	84819985	84920768	16	TRANS
cg02975060	14	MIR1185-2	101510016	-	-1.13556	0.173691	6.24104e-11	9545-156	GZMK	P49863	Granzyme K	55024256	55034570	5	TRANS
cg18642720	7	NA	142493865	+	0.74609	0.114119	6.24129e-11	5691-2	CRISPLD2	Q9H0B8	Cysteine-rich secretory protein LCCL domain-containing 2	84819985	84920768	16	TRANS
cg05030067	14	NA	75765449	-	-0.621614	0.0950795	6.24151e-11	19614-8	TCN1	P20061	Transcobalamin-1	59866489	59852800	11	TRANS
cg24106154	1	RIMS3	41112127	-	-1.2971	0.198399	6.24151e-11	5339-49	S100A9	P06702	Protein S100-A9	153357854	153361023	1	TRANS
cg25667998	19	ZSCAN5B	56705433	-	0.946895	0.144833	6.24157e-11	3440-7	GZMA	P12544	Granzyme A	55102646	55110252	5	TRANS
cg17635409	16	CCDC79	66836220	-	-0.799486	0.122286	6.24212e-11	2579-17	MMP9	P14780	Matrix metalloproteinase-9	46008908	46016561	20	TRANS
cg10442101	7	NA	16066532	-	-0.891784	0.136404	6.24214e-11	3195-50	GNLY	P22749	Granulysin	85685175	85698852	2	TRANS
cg19049165	4	DCHS2	155338021	-	0.798218	0.122092	6.24216e-11	3195-50	GNLY	P22749	Granulysin	85685175	85698852	2	TRANS
cg07289040	5	CTNND2;CTNND2;CTNND2;CTNND2;CTNND2	11027269	+	-0.718826	0.109949	6.24262e-11	3195-50	GNLY	P22749	Granulysin	85685175	85698852	2	TRANS
cg26682904	11	ANGPTL5;KIAA1377	101787410	-	0.784083	0.119931	6.24267e-11	3195-50	GNLY	P22749	Granulysin	85685175	85698852	2	TRANS
cg19912160	21	LINC00189	30610229	-	-0.791049	0.120996	6.24275e-11	5691-2	CRISPLD2	Q9H0B8	Cysteine-rich secretory protein LCCL domain-containing 2	84819985	84920768	16	TRANS
cg25903585	1	NA	236118450	-	-0.679406	0.10392	6.24324e-11	5691-2	CRISPLD2	Q9H0B8	Cysteine-rich secretory protein LCCL domain-containing 2	84819985	84920768	16	TRANS
cg00960440	12	NINJ2;NINJ2;NINJ2	719749	+	0.712809	0.109029	6.2442e-11	3505-6	LTA|LTB	P01374|Q06643	Lymphotoxin-alpha|Lymphotoxin-beta	31554192	31650629	6	TRANS
cg26024880	1	IL28RA;IL28RA;IL28RA	24514417	-	1.16169	0.177689	6.24511e-11	9545-156	GZMK	P49863	Granzyme K	55024256	55034570	5	TRANS
cg09918077	14	NA	77467225	+	0.761137	0.116422	6.24526e-11	3440-7	GZMA	P12544	Granzyme A	55102646	55110252	5	TRANS
cg00745288	5	MAML1	179187489	-	1.1514	0.176117	6.2456e-11	9545-156	GZMK	P49863	Granzyme K	55024256	55034570	5	TRANS
cg10784511	3	AGTR1;AGTR1;AGTR1;AGTR1	148426295	-	0.792621	0.121238	6.2459e-11	5339-49	S100A9	P06702	Protein S100-A9	153357854	153361023	1	TRANS
cg24457555	14	DAAM1	59718896	+	-1.04192	0.159372	6.24715e-11	3440-7	GZMA	P12544	Granzyme A	55102646	55110252	5	TRANS
cg27110785	9	MOB3B	27362871	+	-1.31413	0.201008	6.24716e-11	9545-156	GZMK	P49863	Granzyme K	55024256	55034570	5	TRANS
cg21861324	5	NA	81661638	+	0.9015	0.137893	6.24732e-11	5339-49	S100A9	P06702	Protein S100-A9	153357854	153361023	1	TRANS
cg05328218	5	PAPD7;PAPD7	6729637	-	0.881426	0.134822	6.24774e-11	9545-156	GZMK	P49863	Granzyme K	55024256	55034570	5	TRANS
cg25716102	2	NA	59156510	+	-1.11086	0.169916	6.24795e-11	3324-51	LY9	Q9HBG7	T-lymphocyte surface antigen Ly-9	160796074	160828261	1	TRANS
cg14933993	21	AGPAT3	45341553	-	-0.700047	0.107079	6.24818e-11	3505-6	LTA|LTB	P01374|Q06643	Lymphotoxin-alpha|Lymphotoxin-beta	31554192	31650629	6	TRANS
cg20628696	5	FER;FER;FER	108281009	-	-0.746404	0.11417	6.24819e-11	5691-2	CRISPLD2	Q9H0B8	Cysteine-rich secretory protein LCCL domain-containing 2	84819985	84920768	16	TRANS
cg13592941	12	CUX2	111776136	-	-1.19696	0.183087	6.24822e-11	9545-156	GZMK	P49863	Granzyme K	55024256	55034570	5	TRANS
cg27596169	7	NA	87947003	+	-0.521421	0.0797565	6.24855e-11	5691-2	CRISPLD2	Q9H0B8	Cysteine-rich secretory protein LCCL domain-containing 2	84819985	84920768	16	TRANS
cg10324735	8	CPQ	97773026	-	0.661847	0.101236	6.24875e-11	9545-156	GZMK	P49863	Granzyme K	55024256	55034570	5	TRANS
cg12926999	4	SMIM20	25914811	+	-0.721409	0.110347	6.24876e-11	2579-17	MMP9	P14780	Matrix metalloproteinase-9	46008908	46016561	20	TRANS
cg01035260	15	NA	40721473	+	-0.923785	0.141302	6.24884e-11	9545-156	GZMK	P49863	Granzyme K	55024256	55034570	5	TRANS
cg07707505	1	TNFRSF8;TNFRSF8	12185435	-	-1.34141	0.205181	6.24902e-11	5339-49	S100A9	P06702	Protein S100-A9	153357854	153361023	1	TRANS
cg04228468	3	SLITRK3	164913627	+	0.804572	0.123067	6.24905e-11	3324-51	LY9	Q9HBG7	T-lymphocyte surface antigen Ly-9	160796074	160828261	1	TRANS
cg10246327	9	PTPDC1;PTPDC1	96845038	+	-1.03379	0.158129	6.24921e-11	9545-156	GZMK	P49863	Granzyme K	55024256	55034570	5	TRANS
cg11926561	21	KCNJ6	39241273	+	-0.94232	0.144138	6.24962e-11	3324-51	LY9	Q9HBG7	T-lymphocyte surface antigen Ly-9	160796074	160828261	1	TRANS
cg01027776	20	NA	1800079	-	-0.651904	0.0997155	6.24999e-11	5691-2	CRISPLD2	Q9H0B8	Cysteine-rich secretory protein LCCL domain-containing 2	84819985	84920768	16	TRANS
cg07182756	6	MOCS1;MOCS1	39902296	+	0.584038	0.0893348	6.25015e-11	3195-50	GNLY	P22749	Granulysin	85685175	85698852	2	TRANS
cg14899624	16	NA	4357055	-	-1.21905	0.186467	6.25067e-11	9545-156	GZMK	P49863	Granzyme K	55024256	55034570	5	TRANS
cg26388153	5	NA	115962086	-	-0.917773	0.140383	6.25076e-11	5339-49	S100A9	P06702	Protein S100-A9	153357854	153361023	1	TRANS
cg24718015	17	STAT3;STAT3;STAT3	40489721	-	0.79466	0.121552	6.25103e-11	5728-60	FCRL1	Q96LA6	Fc receptor-like protein 1	157820120	157794403	1	TRANS
cg11781963	8	PIWIL2;PIWIL2	22210276	-	-0.723085	0.110604	6.2513e-11	9545-156	GZMK	P49863	Granzyme K	55024256	55034570	5	TRANS
cg08397390	2	UXS1;UXS1;UXS1	106795252	+	-1.55779	0.238282	6.25159e-11	4148-49	PAPPA	Q13219	Pappalysin-1	116153791	116402321	9	TRANS
cg19489325	6	NUDT3;RPS10-NUDT3	34361621	-	-0.61572	0.0941815	6.252e-11	2579-17	MMP9	P14780	Matrix metalloproteinase-9	46008908	46016561	20	TRANS
cg14682005	6	JARID2	15337603	-	0.781581	0.119552	6.252e-11	3440-7	GZMA	P12544	Granzyme A	55102646	55110252	5	TRANS
cg00716819	10	AIFM2;AIFM2	71882625	+	-0.68745	0.105154	6.2523e-11	2579-17	MMP9	P14780	Matrix metalloproteinase-9	46008908	46016561	20	TRANS
cg01932823	16	GPR97	57701726	+	-0.845999	0.129406	6.2523e-11	4126-22	BPI	P17213	Bactericidal permeability-increasing protein	38304150	38337505	20	TRANS
cg24223097	11	NR1H3;NR1H3;NR1H3;NR1H3;NR1H3	47280937	-	0.893501	0.136672	6.25242e-11	3195-50	GNLY	P22749	Granulysin	85685175	85698852	2	TRANS
cg00260512	11	NA	61280916	+	-1.37279	0.209984	6.25252e-11	3195-50	GNLY	P22749	Granulysin	85685175	85698852	2	TRANS
cg25532068	4	NA	55899656	-	-1.44767	0.221438	6.25308e-11	9545-156	GZMK	P49863	Granzyme K	55024256	55034570	5	TRANS
cg04666263	7	ELMO1;ELMO1;ELMO1	37324800	-	-1.06503	0.162909	6.25354e-11	4126-22	BPI	P17213	Bactericidal permeability-increasing protein	38304150	38337505	20	TRANS
cg13333156	11	NA	129609830	+	-0.935579	0.143109	6.25412e-11	3440-7	GZMA	P12544	Granzyme A	55102646	55110252	5	TRANS
cg20076879	3	NA	40356170	+	-0.646951	0.0989595	6.25429e-11	2579-17	MMP9	P14780	Matrix metalloproteinase-9	46008908	46016561	20	TRANS
cg19732070	14	SUSD6	70110738	-	-0.744219	0.113838	6.25437e-11	5339-49	S100A9	P06702	Protein S100-A9	153357854	153361023	1	TRANS
cg07220750	7	NA	35769215	-	-0.679822	0.103988	6.25454e-11	3324-51	LY9	Q9HBG7	T-lymphocyte surface antigen Ly-9	160796074	160828261	1	TRANS
cg14194715	13	FRY	32651552	+	-1.04074	0.159194	6.25467e-11	3195-50	GNLY	P22749	Granulysin	85685175	85698852	2	TRANS
cg11582609	14	RTN1;RTN1	60097544	-	1.03378	0.15813	6.25474e-11	3195-50	GNLY	P22749	Granulysin	85685175	85698852	2	TRANS
cg18440199	12	LOC283392;TRHDE;LOC283392	72665282	-	1.02555	0.156871	6.25509e-11	9545-156	GZMK	P49863	Granzyme K	55024256	55034570	5	TRANS
cg14746493	7	NA	105859904	-	0.981961	0.150204	6.25555e-11	5339-49	S100A9	P06702	Protein S100-A9	153357854	153361023	1	TRANS
cg02428424	20	BPIFB3	31660311	+	-1.04877	0.160423	6.25583e-11	3195-50	GNLY	P22749	Granulysin	85685175	85698852	2	TRANS
cg12699599	15	PHGR1	40643142	-	-0.872161	0.133409	6.25659e-11	4126-22	BPI	P17213	Bactericidal permeability-increasing protein	38304150	38337505	20	TRANS
cg12754854	9	PHYHD1;PHYHD1	131682859	+	-1.10628	0.169222	6.25677e-11	3291-30	FCER2	P06734	Low affinity immunoglobulin epsilon Fc receptor	7702146	7688758	19	TRANS
cg00590039	6	TRAF3IP2;TRAF3IP2;TRAF3IP2;TRAF3IP2;TRAF3IP2	111888683	+	0.650224	0.0994611	6.25708e-11	3440-7	GZMA	P12544	Granzyme A	55102646	55110252	5	TRANS
cg25567280	3	RNF13;RNF13	149654539	+	-1.20456	0.184255	6.2574e-11	9545-156	GZMK	P49863	Granzyme K	55024256	55034570	5	TRANS
cg21294244	3	P3H2;P3H2	189772142	+	-1.03485	0.158295	6.25751e-11	3324-51	LY9	Q9HBG7	T-lymphocyte surface antigen Ly-9	160796074	160828261	1	TRANS
cg08250129	12	NA	131856195	+	-1.52766	0.23368	6.25864e-11	9545-156	GZMK	P49863	Granzyme K	55024256	55034570	5	TRANS
cg06076378	2	NA	30549089	-	-0.985342	0.150723	6.25895e-11	3291-30	FCER2	P06734	Low affinity immunoglobulin epsilon Fc receptor	7702146	7688758	19	TRANS
cg12515774	13	LINC01047	89873659	+	-1.19742	0.183164	6.25963e-11	3195-50	GNLY	P22749	Granulysin	85685175	85698852	2	TRANS
cg04501247	2	FMNL2	153289613	-	-0.873706	0.133647	6.26012e-11	3440-7	GZMA	P12544	Granzyme A	55102646	55110252	5	TRANS
cg12832057	7	POR	75597068	-	-0.80693	0.123433	6.2607e-11	5339-49	S100A9	P06702	Protein S100-A9	153357854	153361023	1	TRANS
cg09484214	19	MIR372;MIR373	54291085	+	-1.43345	0.219269	6.2608e-11	3195-50	GNLY	P22749	Granulysin	85685175	85698852	2	TRANS
cg11527862	10	EBF3	131701292	-	1.27643	0.195251	6.261e-11	5339-49	S100A9	P06702	Protein S100-A9	153357854	153361023	1	TRANS
cg08599031	8	LRRCC1	86020704	-	-0.656493	0.100422	6.2611e-11	3195-50	GNLY	P22749	Granulysin	85685175	85698852	2	TRANS
cg13597051	6	DDAH2	31695599	-	0.650784	0.0995485	6.2614e-11	3440-7	GZMA	P12544	Granzyme A	55102646	55110252	5	TRANS
cg20121012	12	NA	93516072	-	-0.774689	0.118502	6.26184e-11	4126-22	BPI	P17213	Bactericidal permeability-increasing protein	38304150	38337505	20	TRANS
cg13948857	5	C5orf56	131763756	+	-0.728623	0.111455	6.26185e-11	5339-49	S100A9	P06702	Protein S100-A9	153357854	153361023	1	TRANS
cg23280305	1	NA	17834982	+	-1.0291	0.157418	6.26266e-11	3324-51	LY9	Q9HBG7	T-lymphocyte surface antigen Ly-9	160796074	160828261	1	TRANS
cg15177986	12	RACGAP1;RACGAP1;RACGAP1	50411007	-	-0.58932	0.0901469	6.26278e-11	5691-2	CRISPLD2	Q9H0B8	Cysteine-rich secretory protein LCCL domain-containing 2	84819985	84920768	16	TRANS
cg16873396	7	EPDR1;EPDR1;EPDR1	37983888	+	-0.799682	0.122326	6.26293e-11	3440-7	GZMA	P12544	Granzyme A	55102646	55110252	5	TRANS
cg15240213	14	FANCM;FANCM	45646416	+	-0.562952	0.0861136	6.263e-11	2579-17	MMP9	P14780	Matrix metalloproteinase-9	46008908	46016561	20	TRANS
cg18335607	5	STC2;STC2	172755413	+	0.744624	0.113904	6.26326e-11	3440-7	GZMA	P12544	Granzyme A	55102646	55110252	5	TRANS
cg12033074	17	NA	19673639	-	-1.04695	0.160151	6.2634e-11	5852-6	S100A12	P80511	Protein S100-A12	153375621	153373711	1	TRANS
cg25914124	10	PALD1	72304155	-	-1.13102	0.173009	6.26355e-11	3195-50	GNLY	P22749	Granulysin	85685175	85698852	2	TRANS
cg04784266	4	FAM184B	17762732	-	-1.1944	0.182706	6.26391e-11	3324-51	LY9	Q9HBG7	T-lymphocyte surface antigen Ly-9	160796074	160828261	1	TRANS
cg12798382	15	NA	39764178	-	-0.968937	0.148217	6.26472e-11	3195-50	GNLY	P22749	Granulysin	85685175	85698852	2	TRANS
cg22930934	16	NA	27312896	+	-1.02113	0.156202	6.26504e-11	3291-30	FCER2	P06734	Low affinity immunoglobulin epsilon Fc receptor	7702146	7688758	19	TRANS
cg01854462	21	NA	36576134	-	-0.862072	0.13187	6.26529e-11	9545-156	GZMK	P49863	Granzyme K	55024256	55034570	5	TRANS
cg23738183	12	BRI3BP	125481704	-	-0.629024	0.0962212	6.26532e-11	5691-2	CRISPLD2	Q9H0B8	Cysteine-rich secretory protein LCCL domain-containing 2	84819985	84920768	16	TRANS
cg10482044	16	AARS	70306618	-	1.15801	0.17714	6.2655e-11	3195-50	GNLY	P22749	Granulysin	85685175	85698852	2	TRANS
cg14768260	8	MROH6	144655553	-	-0.669738	0.102449	6.26588e-11	4126-22	BPI	P17213	Bactericidal permeability-increasing protein	38304150	38337505	20	TRANS
cg16095798	20	BMP7	55746777	+	-0.844693	0.129212	6.26608e-11	9545-156	GZMK	P49863	Granzyme K	55024256	55034570	5	TRANS
cg17478752	9	NA	126866864	-	-0.786213	0.120267	6.26611e-11	3195-50	GNLY	P22749	Granulysin	85685175	85698852	2	TRANS
cg25389729	22	NA	18574090	-	-1.39072	0.212738	6.26724e-11	3195-50	GNLY	P22749	Granulysin	85685175	85698852	2	TRANS
cg06926782	8	NRG1;NRG1;NRG1;NRG1;NRG1;NRG1;NRG1;NRG1;NRG1;NRG1;NRG1;NRG1	32406928	-	0.631276	0.0965664	6.26734e-11	3195-50	GNLY	P22749	Granulysin	85685175	85698852	2	TRANS
cg12141064	2	LINC01250	2917835	+	-1.26922	0.194153	6.26742e-11	3195-50	GNLY	P22749	Granulysin	85685175	85698852	2	TRANS
cg19960065	11	AHNAK	62267633	+	-0.727719	0.111319	6.26743e-11	5691-2	CRISPLD2	Q9H0B8	Cysteine-rich secretory protein LCCL domain-containing 2	84819985	84920768	16	TRANS
cg21530469	2	NLRC4;NLRC4;NLRC4;NLRC4;NLRC4;NLRC4	32490776	+	-0.655391	0.100256	6.26819e-11	4126-22	BPI	P17213	Bactericidal permeability-increasing protein	38304150	38337505	20	TRANS
cg08559503	13	DOCK9;DOCK9	99487280	+	-0.752449	0.115103	6.26888e-11	5691-2	CRISPLD2	Q9H0B8	Cysteine-rich secretory protein LCCL domain-containing 2	84819985	84920768	16	TRANS
cg24374740	19	MYADM;MYADM;MYADM;MYADM;MYADM;MYADM;MYADM;MYADM;MYADM;MYADM;MYADM;MYADM;MYADM	54373871	+	0.768061	0.117491	6.26915e-11	3195-50	GNLY	P22749	Granulysin	85685175	85698852	2	TRANS
cg12128624	7	DNAJB6;DNAJB6	157170682	+	-0.905128	0.138459	6.26998e-11	5339-49	S100A9	P06702	Protein S100-A9	153357854	153361023	1	TRANS
cg21333585	16	NA	57034444	-	1.04774	0.160274	6.2703e-11	5339-49	S100A9	P06702	Protein S100-A9	153357854	153361023	1	TRANS
cg23707289	18	BCL2;BCL2	60988099	+	-1.10729	0.169384	6.27071e-11	9545-156	GZMK	P49863	Granzyme K	55024256	55034570	5	TRANS
cg23230830	1	LOC646627	248903100	-	-0.695932	0.106458	6.27079e-11	5691-2	CRISPLD2	Q9H0B8	Cysteine-rich secretory protein LCCL domain-containing 2	84819985	84920768	16	TRANS
cg13568052	2	NA	120476507	+	-0.851562	0.130265	6.27106e-11	3195-50	GNLY	P22749	Granulysin	85685175	85698852	2	TRANS
cg12957036	4	NA	71479542	+	0.755889	0.11563	6.27113e-11	5339-49	S100A9	P06702	Protein S100-A9	153357854	153361023	1	TRANS
cg15071067	2	DGUOK-AS1;DGUOK-AS1	74196550	-	1.5604	0.238698	6.27127e-11	3195-50	GNLY	P22749	Granulysin	85685175	85698852	2	TRANS
cg02555923	3	NA	14319984	+	-0.884408	0.13529	6.27165e-11	5691-2	CRISPLD2	Q9H0B8	Cysteine-rich secretory protein LCCL domain-containing 2	84819985	84920768	16	TRANS
cg13603914	8	ANK1;ANK1;ANK1;ANK1;ANK1;ANK1;ANK1;ANK1;MIR486	41518004	-	-0.848801	0.129844	6.27205e-11	3324-51	LY9	Q9HBG7	T-lymphocyte surface antigen Ly-9	160796074	160828261	1	TRANS
cg14472888	2	NA	151477988	+	-1.22888	0.187986	6.27224e-11	3195-50	GNLY	P22749	Granulysin	85685175	85698852	2	TRANS
cg26723045	11	SCUBE2;SCUBE2	9042581	-	-0.917171	0.140303	6.27287e-11	3324-51	LY9	Q9HBG7	T-lymphocyte surface antigen Ly-9	160796074	160828261	1	TRANS
cg12868298	11	NA	11200551	+	-0.990669	0.151546	6.27359e-11	9545-156	GZMK	P49863	Granzyme K	55024256	55034570	5	TRANS
cg09716921	3	LRIG1	66519998	-	-0.668518	0.102266	6.27396e-11	3324-51	LY9	Q9HBG7	T-lymphocyte surface antigen Ly-9	160796074	160828261	1	TRANS
cg21842807	1	NFYC;NFYC;NFYC;NFYC;NFYC;NFYC;NFYC	41235484	+	-1.09809	0.16798	6.27406e-11	5339-49	S100A9	P06702	Protein S100-A9	153357854	153361023	1	TRANS
cg14999716	12	HCFC2	104477949	+	-0.895821	0.137037	6.27423e-11	3195-50	GNLY	P22749	Granulysin	85685175	85698852	2	TRANS
cg00044097	2	FHL2;FHL2	106055153	+	-0.926584	0.141743	6.27428e-11	3324-51	LY9	Q9HBG7	T-lymphocyte surface antigen Ly-9	160796074	160828261	1	TRANS
cg13678903	22	NA	32033516	+	0.650519	0.0995126	6.27446e-11	9545-156	GZMK	P49863	Granzyme K	55024256	55034570	5	TRANS
cg10340748	9	NA	121501951	+	-1.2164	0.186079	6.27522e-11	3440-7	GZMA	P12544	Granzyme A	55102646	55110252	5	TRANS
cg17788011	2	NA	60618555	+	0.721949	0.11044	6.27525e-11	5339-49	S100A9	P06702	Protein S100-A9	153357854	153361023	1	TRANS
cg02243303	6	MCM3	52147973	+	-0.965393	0.147681	6.27567e-11	9545-156	GZMK	P49863	Granzyme K	55024256	55034570	5	TRANS
cg08536094	9	SURF4;STKLD1;STKLD1	136245697	+	-1.04754	0.160247	6.27573e-11	5852-6	S100A12	P80511	Protein S100-A12	153375621	153373711	1	TRANS
cg14414682	2	CHN1;CHN1;CHN1;CHN1	175700729	-	-0.761096	0.116429	6.27613e-11	9545-156	GZMK	P49863	Granzyme K	55024256	55034570	5	TRANS
cg05336220	16	XYLT1	17440611	-	-0.700207	0.107115	6.27677e-11	5339-49	S100A9	P06702	Protein S100-A9	153357854	153361023	1	TRANS
cg08653328	10	MIR7641-2;DIP2C	328209	-	-1.28692	0.196868	6.27719e-11	2579-17	MMP9	P14780	Matrix metalloproteinase-9	46008908	46016561	20	TRANS
cg22700332	14	NA	97048521	-	-1.44042	0.220349	6.27757e-11	17210-2	TCL1A	P56279	T-cell leukemia/lymphoma protein 1A	95714196	95709947	14	CIS
cg25421660	11	NA	122078521	+	-1.35279	0.206945	6.27787e-11	3324-51	LY9	Q9HBG7	T-lymphocyte surface antigen Ly-9	160796074	160828261	1	TRANS
cg24317740	11	NA	35101356	-	-0.720979	0.110293	6.27794e-11	2579-17	MMP9	P14780	Matrix metalloproteinase-9	46008908	46016561	20	TRANS
cg14243843	2	GIGYF2;GIGYF2;GIGYF2;GIGYF2;GIGYF2	233657923	+	-1.35466	0.207231	6.27831e-11	5691-2	CRISPLD2	Q9H0B8	Cysteine-rich secretory protein LCCL domain-containing 2	84819985	84920768	16	TRANS
cg14910008	3	DGKG;DGKG;DGKG;DGKG;DGKG;DGKG	185882816	-	-0.999121	0.152842	6.27855e-11	9545-156	GZMK	P49863	Granzyme K	55024256	55034570	5	TRANS
cg18641151	1	ARHGEF10L	17866039	-	0.908623	0.138998	6.2788e-11	3440-7	GZMA	P12544	Granzyme A	55102646	55110252	5	TRANS
cg01797501	12	MSRB3;MSRB3;MSRB3;MSRB3	65671924	+	-0.735424	0.112503	6.27885e-11	2579-17	MMP9	P14780	Matrix metalloproteinase-9	46008908	46016561	20	TRANS
cg02765696	5	XRCC4;XRCC4;XRCC4	82608788	+	-0.533939	0.0816802	6.27888e-11	5691-2	CRISPLD2	Q9H0B8	Cysteine-rich secretory protein LCCL domain-containing 2	84819985	84920768	16	TRANS
cg00497219	4	C4orf44;C4orf44	3253559	-	-1.25327	0.191722	6.27889e-11	3440-7	GZMA	P12544	Granzyme A	55102646	55110252	5	TRANS
cg20665774	19	NFIX	13134254	+	0.965631	0.147719	6.27923e-11	3440-7	GZMA	P12544	Granzyme A	55102646	55110252	5	TRANS
cg12371075	3	MCF2L2;B3GNT5	182978449	-	-0.653132	0.0999145	6.28023e-11	5852-6	S100A12	P80511	Protein S100-A12	153375621	153373711	1	TRANS
cg00405190	2	WIPF1	175545838	-	-0.639661	0.0978537	6.28026e-11	2579-17	MMP9	P14780	Matrix metalloproteinase-9	46008908	46016561	20	TRANS
cg14131038	2	NCK2;NCK2	106360709	-	-0.663088	0.101438	6.28033e-11	2579-17	MMP9	P14780	Matrix metalloproteinase-9	46008908	46016561	20	TRANS
cg19554126	1	TMEM9;TMEM9;TMEM9;TMEM9;TMEM9;TMEM9;TMEM9;TMEM9;TMEM9;TMEM9;TMEM9	201118850	+	-1.35849	0.207818	6.28048e-11	9545-156	GZMK	P49863	Granzyme K	55024256	55034570	5	TRANS
cg04726150	2	SERTAD2	64864645	-	-0.595683	0.0911261	6.2805e-11	5339-49	S100A9	P06702	Protein S100-A9	153357854	153361023	1	TRANS
cg12423667	16	DNASE1L2;DNASE1L2	2287078	+	0.584141	0.0893605	6.28062e-11	3440-7	GZMA	P12544	Granzyme A	55102646	55110252	5	TRANS
cg02258381	10	NA	11934362	+	-0.841682	0.128759	6.28126e-11	3195-50	GNLY	P22749	Granulysin	85685175	85698852	2	TRANS
cg08550353	6	SGK1;SGK1;SGK1	134497627	-	1.05577	0.16151	6.28245e-11	9545-156	GZMK	P49863	Granzyme K	55024256	55034570	5	TRANS
cg20067049	2	NA	121345149	-	0.710982	0.108765	6.28262e-11	3195-50	GNLY	P22749	Granulysin	85685175	85698852	2	TRANS
cg10331779	5	CTNND2	11904811	+	0.821475	0.125669	6.28329e-11	3195-50	GNLY	P22749	Granulysin	85685175	85698852	2	TRANS
cg00484904	10	NA	91890691	+	-1.22416	0.187271	6.28348e-11	3324-51	LY9	Q9HBG7	T-lymphocyte surface antigen Ly-9	160796074	160828261	1	TRANS
cg27592079	6	NA	18016000	-	0.77109	0.117961	6.28359e-11	5339-49	S100A9	P06702	Protein S100-A9	153357854	153361023	1	TRANS
cg12023331	2	NA	20675440	-	-0.849433	0.129946	6.28392e-11	3324-51	LY9	Q9HBG7	T-lymphocyte surface antigen Ly-9	160796074	160828261	1	TRANS
cg09174555	1	S100A8	153364020	+	1.02053	0.15612	6.28408e-11	5728-60	FCRL1	Q96LA6	Fc receptor-like protein 1	157820120	157794403	1	CIS
cg22082455	1	USP33;USP33;USP33	78221959	-	0.891847	0.136435	6.28468e-11	2579-17	MMP9	P14780	Matrix metalloproteinase-9	46008908	46016561	20	TRANS
cg13327134	12	RARG	53618407	-	-1.6743	0.256134	6.28475e-11	2579-17	MMP9	P14780	Matrix metalloproteinase-9	46008908	46016561	20	TRANS
cg14944944	22	UPK3A;UPK3A	45680702	-	0.513456	0.0785486	6.28508e-11	3324-51	LY9	Q9HBG7	T-lymphocyte surface antigen Ly-9	160796074	160828261	1	TRANS
cg10411221	6	HLA-DMB	32904317	-	-0.799819	0.122357	6.28557e-11	5691-2	CRISPLD2	Q9H0B8	Cysteine-rich secretory protein LCCL domain-containing 2	84819985	84920768	16	TRANS
cg10896623	1	C1orf151	19923370	+	-1.1643	0.178116	6.28598e-11	3324-51	LY9	Q9HBG7	T-lymphocyte surface antigen Ly-9	160796074	160828261	1	TRANS
cg10054971	17	NA	8236111	+	-1.61475	0.247026	6.28662e-11	9545-156	GZMK	P49863	Granzyme K	55024256	55034570	5	TRANS
cg06020311	11	NA	74855726	+	0.868774	0.132906	6.28706e-11	3440-7	GZMA	P12544	Granzyme A	55102646	55110252	5	TRANS
cg08951901	6	TNXB	32052293	-	-1.09973	0.168239	6.28775e-11	9545-156	GZMK	P49863	Granzyme K	55024256	55034570	5	TRANS
cg06780308	1	NA	39265808	+	0.862823	0.131996	6.28802e-11	5339-49	S100A9	P06702	Protein S100-A9	153357854	153361023	1	TRANS
cg23018947	6	NA	39056226	-	0.727375	0.111275	6.28867e-11	9545-156	GZMK	P49863	Granzyme K	55024256	55034570	5	TRANS
cg11477959	1	CERS2;CERS2	150941738	-	1.27161	0.194533	6.28891e-11	3195-50	GNLY	P22749	Granulysin	85685175	85698852	2	TRANS
cg00208274	7	FOXK1	4779342	-	-0.759235	0.11615	6.28896e-11	3505-6	LTA|LTB	P01374|Q06643	Lymphotoxin-alpha|Lymphotoxin-beta	31554192	31650629	6	TRANS
cg11275039	10	PTPRE	129824584	+	-1.03813	0.158816	6.28946e-11	10558-26	PCDH9	Q9HC56	Protocadherin-9	67230445	66302834	13	TRANS
cg09277467	10	NRP1;NRP1;NRP1	33512002	-	-0.882623	0.135026	6.28991e-11	3195-50	GNLY	P22749	Granulysin	85685175	85698852	2	TRANS
cg23617039	16	PDIA2	333737	-	-0.827368	0.126573	6.29027e-11	5691-2	CRISPLD2	Q9H0B8	Cysteine-rich secretory protein LCCL domain-containing 2	84819985	84920768	16	TRANS
cg17800229	1	LMO4	87793628	-	-0.775666	0.118664	6.29028e-11	5339-49	S100A9	P06702	Protein S100-A9	153357854	153361023	1	TRANS
cg27263465	2	HDAC4	240145686	+	-0.783527	0.119867	6.29078e-11	5339-49	S100A9	P06702	Protein S100-A9	153357854	153361023	1	TRANS
cg16107389	6	C6orf191	130182452	-	-0.980739	0.150037	6.29125e-11	3440-7	GZMA	P12544	Granzyme A	55102646	55110252	5	TRANS
cg19103950	7	NA	104597924	-	-0.835116	0.127759	6.29137e-11	3195-50	GNLY	P22749	Granulysin	85685175	85698852	2	TRANS
cg00295335	9	NA	33602951	-	-1.04751	0.160253	6.29148e-11	3440-7	GZMA	P12544	Granzyme A	55102646	55110252	5	TRANS
cg25704278	6	NA	135051046	-	-0.710479	0.108692	6.29173e-11	3195-50	GNLY	P22749	Granulysin	85685175	85698852	2	TRANS
cg00446763	3	MUC13	124625655	-	-0.80333	0.122897	6.29228e-11	9545-156	GZMK	P49863	Granzyme K	55024256	55034570	5	TRANS
cg18320790	15	ABHD2;ABHD2	89638573	+	-0.703249	0.107586	6.29247e-11	2579-17	MMP9	P14780	Matrix metalloproteinase-9	46008908	46016561	20	TRANS
cg11644987	3	PARP15;PARP15;PARP15;PARP15	122336141	+	-0.905597	0.138542	6.2925e-11	2579-17	MMP9	P14780	Matrix metalloproteinase-9	46008908	46016561	20	TRANS
cg17275700	4	FAM190A	91049007	-	0.368519	0.0563776	6.29268e-11	3324-51	LY9	Q9HBG7	T-lymphocyte surface antigen Ly-9	160796074	160828261	1	TRANS
cg05547438	9	NA	120487825	-	0.652663	0.0998473	6.29286e-11	3440-7	GZMA	P12544	Granzyme A	55102646	55110252	5	TRANS
cg22579114	7	NA	100916357	-	1.08999	0.166752	6.29329e-11	5339-49	S100A9	P06702	Protein S100-A9	153357854	153361023	1	TRANS
cg13928272	20	UQCC1;UQCC1;UQCC1	33992946	+	0.561834	0.085952	6.29339e-11	5691-2	CRISPLD2	Q9H0B8	Cysteine-rich secretory protein LCCL domain-containing 2	84819985	84920768	16	TRANS
cg06053407	20	MYT1	62852752	-	1.10751	0.169432	6.29349e-11	5691-2	CRISPLD2	Q9H0B8	Cysteine-rich secretory protein LCCL domain-containing 2	84819985	84920768	16	TRANS
cg11390443	1	ROR1;ROR1	64488706	+	-1.2278	0.187835	6.29357e-11	3440-7	GZMA	P12544	Granzyme A	55102646	55110252	5	TRANS
cg19790640	8	BAALC;BAALC;C8orf56	104153829	+	-0.634874	0.0971265	6.29472e-11	5339-49	S100A9	P06702	Protein S100-A9	153357854	153361023	1	TRANS
cg19491776	14	MIR6076	50433145	+	-1.17697	0.180059	6.29474e-11	2579-17	MMP9	P14780	Matrix metalloproteinase-9	46008908	46016561	20	TRANS
cg07314309	2	REL;REL	61126923	+	0.79953	0.122317	6.2952e-11	5339-49	S100A9	P06702	Protein S100-A9	153357854	153361023	1	TRANS
cg01439112	3	CTDSPL;CTDSPL	37904034	+	-0.88853	0.135933	6.29572e-11	5691-2	CRISPLD2	Q9H0B8	Cysteine-rich secretory protein LCCL domain-containing 2	84819985	84920768	16	TRANS
cg08560184	2	BIN1;BIN1;BIN1;BIN1;BIN1;BIN1;BIN1;BIN1;BIN1;BIN1	127844711	-	-0.682751	0.104452	6.29616e-11	5339-49	S100A9	P06702	Protein S100-A9	153357854	153361023	1	TRANS
cg12298464	20	RALY;RALY	32650873	-	-0.620498	0.094928	6.29715e-11	4126-22	BPI	P17213	Bactericidal permeability-increasing protein	38304150	38337505	20	CIS
cg16923327	10	NA	115724898	+	-0.818109	0.12516	6.29754e-11	2579-17	MMP9	P14780	Matrix metalloproteinase-9	46008908	46016561	20	TRANS
cg16202678	3	FLNB;FLNB;FLNB;FLNB	58132751	-	-1.15263	0.176338	6.29767e-11	3324-51	LY9	Q9HBG7	T-lymphocyte surface antigen Ly-9	160796074	160828261	1	TRANS
cg22384905	17	SLC39A11;SLC39A11	70698691	+	-0.840544	0.128592	6.29776e-11	3195-50	GNLY	P22749	Granulysin	85685175	85698852	2	TRANS
cg03815480	16	MIR5095	48492439	+	0.819495	0.125372	6.29813e-11	5691-2	CRISPLD2	Q9H0B8	Cysteine-rich secretory protein LCCL domain-containing 2	84819985	84920768	16	TRANS
cg01867004	22	NA	30669425	+	-0.743158	0.113694	6.29827e-11	2579-17	MMP9	P14780	Matrix metalloproteinase-9	46008908	46016561	20	TRANS
cg03429152	7	PDGFA;PDGFA	548567	+	-1.2846	0.196528	6.29853e-11	3324-51	LY9	Q9HBG7	T-lymphocyte surface antigen Ly-9	160796074	160828261	1	TRANS
cg25941751	2	EPAS1	46613544	+	-0.576191	0.0881504	6.29967e-11	2579-17	MMP9	P14780	Matrix metalloproteinase-9	46008908	46016561	20	TRANS
cg05265707	5	NA	157986062	+	-0.843136	0.12899	6.30003e-11	3440-7	GZMA	P12544	Granzyme A	55102646	55110252	5	TRANS
cg13541087	6	RREB1;RREB1;RREB1;RREB1	7224968	-	-0.937826	0.143477	6.30012e-11	5691-2	CRISPLD2	Q9H0B8	Cysteine-rich secretory protein LCCL domain-containing 2	84819985	84920768	16	TRANS
cg12515774	13	LINC01047	89873659	+	-1.20471	0.184308	6.30046e-11	3324-51	LY9	Q9HBG7	T-lymphocyte surface antigen Ly-9	160796074	160828261	1	TRANS
cg18084547	12	ZNF641;ZNF641;ZNF641	48745268	-	0.564205	0.086317	6.30067e-11	3324-51	LY9	Q9HBG7	T-lymphocyte surface antigen Ly-9	160796074	160828261	1	TRANS
cg19220199	1	NDUFS2;NDUFS2	161179030	-	-1.11633	0.170786	6.30073e-11	5339-49	S100A9	P06702	Protein S100-A9	153357854	153361023	1	CIS
cg02222733	14	CCDC85C	100004594	+	-1.21613	0.186054	6.301e-11	3440-7	GZMA	P12544	Granzyme A	55102646	55110252	5	TRANS
cg09495643	19	SBNO2;SBNO2	1132313	+	-1.23285	0.188612	6.30112e-11	3195-50	GNLY	P22749	Granulysin	85685175	85698852	2	TRANS
cg21904337	3	NA	46131862	+	0.9618	0.147145	6.30194e-11	5852-6	S100A12	P80511	Protein S100-A12	153375621	153373711	1	TRANS
cg04699663	16	CBFA2T3	89043171	-	0.806329	0.12336	6.30239e-11	3195-50	GNLY	P22749	Granulysin	85685175	85698852	2	TRANS
cg02181310	19	ZNF787	56616724	+	0.529206	0.0809632	6.30245e-11	3324-51	LY9	Q9HBG7	T-lymphocyte surface antigen Ly-9	160796074	160828261	1	TRANS
cg20994428	9	GLIPR2;GLIPR2;GLIPR2;GLIPR2;GLIPR2;GLIPR2;GLIPR2;GLIPR2;GLIPR2;GLIPR2;GLIPR2	36150773	-	-0.985683	0.1508	6.30276e-11	2579-17	MMP9	P14780	Matrix metalloproteinase-9	46008908	46016561	20	TRANS
cg20013672	11	NCAM1-AS1;NCAM1;NCAM1;NCAM1	113146094	+	-0.882259	0.134977	6.303e-11	9545-156	GZMK	P49863	Granzyme K	55024256	55034570	5	TRANS
cg11233113	19	NFIX;NFIX	13133365	-	0.786386	0.120309	6.30337e-11	3195-50	GNLY	P22749	Granulysin	85685175	85698852	2	TRANS
cg21958120	6	MAP3K5	136901054	+	-0.582437	0.0891072	6.30338e-11	5691-2	CRISPLD2	Q9H0B8	Cysteine-rich secretory protein LCCL domain-containing 2	84819985	84920768	16	TRANS
cg13212525	3	OTOL1	161214813	-	-0.996724	0.152489	6.30353e-11	3195-50	GNLY	P22749	Granulysin	85685175	85698852	2	TRANS
cg01940139	12	KLRD1;KLRD1;KLRD1;KLRD1;KLRD1	10460639	-	0.762841	0.116707	6.30356e-11	2579-17	MMP9	P14780	Matrix metalloproteinase-9	46008908	46016561	20	TRANS
cg09465057	12	SCN8A;SCN8A	52167892	+	-1.08749	0.166376	6.30383e-11	3324-51	LY9	Q9HBG7	T-lymphocyte surface antigen Ly-9	160796074	160828261	1	TRANS
cg14412815	2	NA	131588831	-	-1.26635	0.19374	6.30408e-11	9545-156	GZMK	P49863	Granzyme K	55024256	55034570	5	TRANS
cg16122424	15	NA	41258337	+	1.28487	0.196574	6.30445e-11	3440-7	GZMA	P12544	Granzyme A	55102646	55110252	5	TRANS
cg27532845	1	NA	203330393	-	-1.01581	0.155411	6.30464e-11	3440-7	GZMA	P12544	Granzyme A	55102646	55110252	5	TRANS
cg10692012	17	NA	39654610	+	-0.628748	0.0961929	6.30474e-11	5691-2	CRISPLD2	Q9H0B8	Cysteine-rich secretory protein LCCL domain-containing 2	84819985	84920768	16	TRANS
cg16026279	7	SDK1;SDK1	4241538	+	-1.31126	0.200611	6.30492e-11	9545-156	GZMK	P49863	Granzyme K	55024256	55034570	5	TRANS
cg01627181	11	BIRC2;BIRC2;BIRC2	102239464	-	-0.82715	0.126547	6.30534e-11	3440-7	GZMA	P12544	Granzyme A	55102646	55110252	5	TRANS
cg12291038	6	NA	147728931	+	-0.935615	0.143141	6.30546e-11	3440-7	GZMA	P12544	Granzyme A	55102646	55110252	5	TRANS
cg03253008	13	LRCH1;LRCH1;LRCH1	47221820	-	-0.663192	0.101463	6.30571e-11	5339-49	S100A9	P06702	Protein S100-A9	153357854	153361023	1	TRANS
cg08117159	12	NA	10711506	-	-0.815664	0.12479	6.30572e-11	15462-28	CD8A	P01732	T-cell surface glycoprotein CD8 alpha chain	86808396	86784610	2	TRANS
cg13152535	19	CLEC11A	51226557	-	0.928326	0.142026	6.30585e-11	9545-156	GZMK	P49863	Granzyme K	55024256	55034570	5	TRANS
cg22118501	3	NA	194769458	+	-0.745892	0.114115	6.30585e-11	2579-17	MMP9	P14780	Matrix metalloproteinase-9	46008908	46016561	20	TRANS
cg24232193	16	NA	23030532	-	-0.815986	0.124839	6.30597e-11	3195-50	GNLY	P22749	Granulysin	85685175	85698852	2	TRANS
cg13995516	6	SOX4;SOX4	21598595	+	0.813698	0.124489	6.30654e-11	9545-156	GZMK	P49863	Granzyme K	55024256	55034570	5	TRANS
cg06181069	1	AQP10	154293494	+	-0.8368	0.128024	6.30738e-11	5339-49	S100A9	P06702	Protein S100-A9	153357854	153361023	1	CIS
cg21179088	7	VSTM2A	54612333	-	0.726511	0.111152	6.30917e-11	3195-50	GNLY	P22749	Granulysin	85685175	85698852	2	TRANS
cg12859166	6	NA	107297107	+	-0.674181	0.103145	6.30946e-11	2579-17	MMP9	P14780	Matrix metalloproteinase-9	46008908	46016561	20	TRANS
cg25926078	12	NA	6307435	-	-1.40253	0.214579	6.30972e-11	9545-156	GZMK	P49863	Granzyme K	55024256	55034570	5	TRANS
cg06219337	17	YWHAE;YWHAE	1278466	-	-1.46483	0.224109	6.30993e-11	3195-50	GNLY	P22749	Granulysin	85685175	85698852	2	TRANS
cg03158310	16	SLC9A3R2;SLC9A3R2	2086235	-	-0.92369	0.141319	6.31018e-11	9545-156	GZMK	P49863	Granzyme K	55024256	55034570	5	TRANS
cg25027882	7	KCND2	120040495	-	-0.930067	0.142295	6.31049e-11	9545-156	GZMK	P49863	Granzyme K	55024256	55034570	5	TRANS
cg10623221	3	NLGN1	173119212	+	-1.05457	0.161343	6.31059e-11	3440-7	GZMA	P12544	Granzyme A	55102646	55110252	5	TRANS
cg13534796	10	TMEM180	104225555	+	-1.06641	0.163155	6.31061e-11	3195-50	GNLY	P22749	Granulysin	85685175	85698852	2	TRANS
cg24935121	1	ADAM15;ADAM15;ADAM15;DCST1;ADAM15;DCST1;ADAM15;ADAM15	155022635	-	-1.1069	0.16935	6.31072e-11	5339-49	S100A9	P06702	Protein S100-A9	153357854	153361023	1	CIS
cg14792357	1	BCL9	147041822	+	0.835894	0.127887	6.31084e-11	2579-17	MMP9	P14780	Matrix metalloproteinase-9	46008908	46016561	20	TRANS
cg06702850	6	RPS6KA2;RPS6KA2	166876890	+	-0.642466	0.098294	6.31159e-11	2579-17	MMP9	P14780	Matrix metalloproteinase-9	46008908	46016561	20	TRANS
cg04976117	5	CAMK4	110572735	-	0.790216	0.120899	6.31186e-11	5339-49	S100A9	P06702	Protein S100-A9	153357854	153361023	1	TRANS
cg20348858	10	EMX2;EMX2;EMX2OS	119305335	-	0.828502	0.126757	6.31248e-11	9545-156	GZMK	P49863	Granzyme K	55024256	55034570	5	TRANS
cg12059866	14	DEGS2	100617223	+	-1.16566	0.17834	6.31266e-11	3324-51	LY9	Q9HBG7	T-lymphocyte surface antigen Ly-9	160796074	160828261	1	TRANS
cg25152881	3	MGLL;MGLL;MGLL	127421298	+	-1.21687	0.186176	6.31293e-11	3440-7	GZMA	P12544	Granzyme A	55102646	55110252	5	TRANS
cg17453187	8	NA	127384408	-	-1.00169	0.153255	6.31312e-11	3440-7	GZMA	P12544	Granzyme A	55102646	55110252	5	TRANS
cg12065750	2	DHRS9;DHRS9;DHRS9;DHRS9	169929133	+	0.746854	0.114266	6.31323e-11	3195-50	GNLY	P22749	Granulysin	85685175	85698852	2	TRANS
cg02760247	18	CTIF;CTIF	46086207	+	-0.811176	0.124107	6.31345e-11	3195-50	GNLY	P22749	Granulysin	85685175	85698852	2	TRANS
cg16133683	9	NA	79039563	-	0.605039	0.0925686	6.31347e-11	5339-49	S100A9	P06702	Protein S100-A9	153357854	153361023	1	TRANS
cg23244376	14	RNASE10	20978810	+	-0.689196	0.105444	6.31378e-11	5691-2	CRISPLD2	Q9H0B8	Cysteine-rich secretory protein LCCL domain-containing 2	84819985	84920768	16	TRANS
cg15600279	7	DDC;DDC	50530230	-	-0.945331	0.144632	6.31406e-11	3195-50	GNLY	P22749	Granulysin	85685175	85698852	2	TRANS
cg15338665	14	LOC100506700	81916796	-	-1.4191	0.217117	6.31437e-11	5339-49	S100A9	P06702	Protein S100-A9	153357854	153361023	1	TRANS
cg00258198	3	PRKCD;PRKCD	53199037	-	-0.980385	0.149995	6.31446e-11	5691-2	CRISPLD2	Q9H0B8	Cysteine-rich secretory protein LCCL domain-containing 2	84819985	84920768	16	TRANS
cg00524377	3	FSTL1	120157852	+	-1.05511	0.161428	6.31466e-11	3440-7	GZMA	P12544	Granzyme A	55102646	55110252	5	TRANS
cg07880727	7	C7orf69;PKD1L1	47846424	+	-0.665632	0.101839	6.315e-11	5691-2	CRISPLD2	Q9H0B8	Cysteine-rich secretory protein LCCL domain-containing 2	84819985	84920768	16	TRANS
cg11391912	17	GRB2;GRB2	73392992	+	0.755416	0.115576	6.31507e-11	5339-49	S100A9	P06702	Protein S100-A9	153357854	153361023	1	TRANS
cg03903974	8	FAM49B;FAM49B	131017592	-	-1.11805	0.171059	6.31543e-11	3440-7	GZMA	P12544	Granzyme A	55102646	55110252	5	TRANS
cg14587961	7	PILRA;PILRA;PILRA	99991523	-	-0.765779	0.117162	6.31571e-11	2579-17	MMP9	P14780	Matrix metalloproteinase-9	46008908	46016561	20	TRANS
cg19445758	6	NA	167632873	-	-1.23917	0.189589	6.31626e-11	3195-50	GNLY	P22749	Granulysin	85685175	85698852	2	TRANS
cg10220104	12	NA	27027924	-	-0.958014	0.146574	6.31678e-11	7258-5	PRG2	P13727	Bone marrow proteoglycan	57390650	57386780	11	TRANS
cg06372962	1	ANKRD45	173638690	+	0.922432	0.14113	6.31715e-11	3324-51	LY9	Q9HBG7	T-lymphocyte surface antigen Ly-9	160796074	160828261	1	TRANS
cg00470183	6	TSPYL4	116575913	+	-0.817638	0.125097	6.31747e-11	5339-49	S100A9	P06702	Protein S100-A9	153357854	153361023	1	TRANS
cg00608661	12	CHST11	105065028	-	-1.44591	0.221222	6.31798e-11	3440-7	GZMA	P12544	Granzyme A	55102646	55110252	5	TRANS
cg16241330	22	PVALB	37211520	+	-0.839179	0.128393	6.31807e-11	9545-156	GZMK	P49863	Granzyme K	55024256	55034570	5	TRANS
cg00114703	3	PXYLP1;PXYLP1;PXYLP1	140980767	-	1.2985	0.198668	6.31808e-11	5339-49	S100A9	P06702	Protein S100-A9	153357854	153361023	1	TRANS
cg20985399	15	IGDCC4	65689263	-	0.55494	0.0849051	6.31833e-11	9545-156	GZMK	P49863	Granzyme K	55024256	55034570	5	TRANS
cg19595244	1	AHCYL1	110526158	+	-0.703047	0.107565	6.31871e-11	2579-17	MMP9	P14780	Matrix metalloproteinase-9	46008908	46016561	20	TRANS
cg03727373	11	NA	1404502	-	-1.20328	0.184101	6.31914e-11	3440-7	GZMA	P12544	Granzyme A	55102646	55110252	5	TRANS
cg00476882	12	NA	55391872	-	-0.806864	0.12345	6.3193e-11	3195-50	GNLY	P22749	Granulysin	85685175	85698852	2	TRANS
cg07023731	2	LTBP1;LTBP1;LTBP1;LTBP1;LTBP1	33393075	-	0.812917	0.124376	6.3204e-11	5339-49	S100A9	P06702	Protein S100-A9	153357854	153361023	1	TRANS
cg11841826	3	RFTN1	16550437	-	0.73651	0.112686	6.32083e-11	3505-6	LTA|LTB	P01374|Q06643	Lymphotoxin-alpha|Lymphotoxin-beta	31554192	31650629	6	TRANS
cg10601624	12	NA	6404377	+	-1.30379	0.199479	6.32098e-11	3195-50	GNLY	P22749	Granulysin	85685175	85698852	2	TRANS
cg23951044	8	STAU2;STAU2;STAU2;STAU2;STAU2;STAU2;STAU2	74582660	+	0.619025	0.0947109	6.32098e-11	3324-51	LY9	Q9HBG7	T-lymphocyte surface antigen Ly-9	160796074	160828261	1	TRANS
cg26183050	10	NA	99583715	-	1.02087	0.156194	6.32175e-11	5339-49	S100A9	P06702	Protein S100-A9	153357854	153361023	1	TRANS
cg26929044	13	NA	95989469	-	-0.578084	0.0884472	6.322e-11	2579-17	MMP9	P14780	Matrix metalloproteinase-9	46008908	46016561	20	TRANS
cg19722698	12	TXNRD1;TXNRD1;TXNRD1;TXNRD1;TXNRD1	104693930	-	-0.849417	0.129962	6.32256e-11	5339-49	S100A9	P06702	Protein S100-A9	153357854	153361023	1	TRANS
cg20395464	1	NA	100998577	+	0.763335	0.116791	6.32264e-11	9545-156	GZMK	P49863	Granzyme K	55024256	55034570	5	TRANS
cg22486991	2	SEMA4C	97532830	+	-1.09128	0.166968	6.32315e-11	5339-49	S100A9	P06702	Protein S100-A9	153357854	153361023	1	TRANS
cg15135999	3	ATR	142297224	-	-1.2947	0.19809	6.32328e-11	3440-7	GZMA	P12544	Granzyme A	55102646	55110252	5	TRANS
cg07583563	14	CALM1	90867498	+	-1.78786	0.273546	6.32335e-11	9015-1	PRG3	Q9Y2Y8	Proteoglycan 3	57381150	57376769	11	TRANS
cg06407605	8	NA	23039445	+	-0.774551	0.118508	6.32361e-11	5691-2	CRISPLD2	Q9H0B8	Cysteine-rich secretory protein LCCL domain-containing 2	84819985	84920768	16	TRANS
cg08875995	17	KSR1	25887224	+	-0.671167	0.10269	6.32382e-11	2579-17	MMP9	P14780	Matrix metalloproteinase-9	46008908	46016561	20	TRANS
cg13804141	20	NA	56043685	+	-0.789353	0.120772	6.32391e-11	17210-2	TCL1A	P56279	T-cell leukemia/lymphoma protein 1A	95714196	95709947	14	TRANS
cg17043875	8	NA	82464471	+	-0.826754	0.126495	6.3241e-11	2579-17	MMP9	P14780	Matrix metalloproteinase-9	46008908	46016561	20	TRANS
cg26116485	3	WNT5A	55515411	-	1.03028	0.157634	6.32487e-11	3195-50	GNLY	P22749	Granulysin	85685175	85698852	2	TRANS
cg15803337	5	PDZD2	31801392	-	-0.861411	0.131798	6.3249e-11	9545-156	GZMK	P49863	Granzyme K	55024256	55034570	5	TRANS
cg18749097	21	NA	44004595	-	-1.66712	0.255073	6.32493e-11	3195-50	GNLY	P22749	Granulysin	85685175	85698852	2	TRANS
cg04211197	17	FBXL20;FBXL20	37482420	-	0.613237	0.0938268	6.32516e-11	9545-156	GZMK	P49863	Granzyme K	55024256	55034570	5	TRANS
cg10091025	3	BCL6;BCL6	187454376	-	0.895098	0.136952	6.32551e-11	3505-6	LTA|LTB	P01374|Q06643	Lymphotoxin-alpha|Lymphotoxin-beta	31554192	31650629	6	TRANS
cg19264957	17	USP36	76819358	-	-1.11551	0.170676	6.32611e-11	5339-49	S100A9	P06702	Protein S100-A9	153357854	153361023	1	TRANS
cg25292359	20	NA	50820973	+	-1.41683	0.216779	6.32624e-11	9545-156	GZMK	P49863	Granzyme K	55024256	55034570	5	TRANS
cg06901893	7	NA	73400692	-	-1.24725	0.190833	6.32737e-11	3195-50	GNLY	P22749	Granulysin	85685175	85698852	2	TRANS
cg26001877	13	NA	60053878	+	-0.89284	0.136608	6.32759e-11	3324-51	LY9	Q9HBG7	T-lymphocyte surface antigen Ly-9	160796074	160828261	1	TRANS
cg02242527	6	RCAN2;RCAN2;RCAN2;LOC101926915	46294138	-	-0.990923	0.151615	6.32776e-11	3440-7	GZMA	P12544	Granzyme A	55102646	55110252	5	TRANS
cg26863144	9	NA	132419255	+	-0.845114	0.129306	6.32785e-11	3440-7	GZMA	P12544	Granzyme A	55102646	55110252	5	TRANS
cg05048976	3	WNT5A	55516243	+	0.747241	0.114331	6.32813e-11	9545-156	GZMK	P49863	Granzyme K	55024256	55034570	5	TRANS
cg05795603	19	PBX4;PBX4	19702165	+	0.637337	0.0975151	6.32814e-11	17210-2	TCL1A	P56279	T-cell leukemia/lymphoma protein 1A	95714196	95709947	14	TRANS
cg18701055	10	NA	15940484	-	-0.989617	0.151416	6.32984e-11	3195-50	GNLY	P22749	Granulysin	85685175	85698852	2	TRANS
cg08798862	16	FAM38A	88832532	+	-0.747031	0.1143	6.32986e-11	3324-51	LY9	Q9HBG7	T-lymphocyte surface antigen Ly-9	160796074	160828261	1	TRANS
cg02550257	2	NA	222147678	-	-1.07693	0.164776	6.33029e-11	3440-7	GZMA	P12544	Granzyme A	55102646	55110252	5	TRANS
cg06962639	18	LOC284294	61939606	+	-0.918492	0.140534	6.33054e-11	3195-50	GNLY	P22749	Granulysin	85685175	85698852	2	TRANS
cg14528056	1	GBAP1	155194782	-	0.975986	0.149331	6.33058e-11	3195-50	GNLY	P22749	Granulysin	85685175	85698852	2	TRANS
cg07805604	19	CCDC106	56158885	-	0.780239	0.119381	6.33091e-11	3324-51	LY9	Q9HBG7	T-lymphocyte surface antigen Ly-9	160796074	160828261	1	TRANS
cg01176151	7	NA	93707304	+	-0.819099	0.125327	6.33108e-11	3440-7	GZMA	P12544	Granzyme A	55102646	55110252	5	TRANS
cg13932540	11	ZNF215	6952567	-	0.722918	0.110611	6.3319e-11	5339-49	S100A9	P06702	Protein S100-A9	153357854	153361023	1	TRANS
cg08594651	11	NA	47415397	-	0.793957	0.12148	6.33217e-11	3440-7	GZMA	P12544	Granzyme A	55102646	55110252	5	TRANS
cg00987379	8	ZNF395	28244386	+	0.80423	0.123052	6.33226e-11	7968-15	CRTAM	O95727	Cytotoxic and regulatory T-cell molecule	122838500	122872643	11	TRANS
cg11381954	4	PPP3CA;PPP3CA;PPP3CA	102256428	+	0.716835	0.10968	6.3325e-11	5339-49	S100A9	P06702	Protein S100-A9	153357854	153361023	1	TRANS
cg06494960	12	PCED1B;PCED1B	47613263	-	0.71252	0.10902	6.33295e-11	5339-49	S100A9	P06702	Protein S100-A9	153357854	153361023	1	TRANS
cg13073332	2	NA	62515892	-	-1.32008	0.201982	6.33317e-11	4148-49	PAPPA	Q13219	Pappalysin-1	116153791	116402321	9	TRANS
cg00158128	1	NA	25351284	-	-1.22056	0.186754	6.33323e-11	4148-49	PAPPA	Q13219	Pappalysin-1	116153791	116402321	9	TRANS
cg07127357	5	AFAP1L1;AFAP1L1	148654912	-	-1.03543	0.158427	6.33369e-11	3440-7	GZMA	P12544	Granzyme A	55102646	55110252	5	TRANS
cg01256213	7	LANCL2	55493360	+	0.588079	0.0899804	6.33388e-11	3440-7	GZMA	P12544	Granzyme A	55102646	55110252	5	TRANS
cg19631576	19	CCDC105	15132007	-	-1.37621	0.210571	6.33436e-11	3195-50	GNLY	P22749	Granulysin	85685175	85698852	2	TRANS
cg17411295	9	NA	71624788	+	0.798205	0.122132	6.33505e-11	5339-49	S100A9	P06702	Protein S100-A9	153357854	153361023	1	TRANS
cg11434397	2	NA	234151328	+	-0.684844	0.104787	6.33513e-11	5339-49	S100A9	P06702	Protein S100-A9	153357854	153361023	1	TRANS
cg19104979	2	KLHL29	23847714	+	-1.13734	0.174022	6.33523e-11	3324-51	LY9	Q9HBG7	T-lymphocyte surface antigen Ly-9	160796074	160828261	1	TRANS
cg26114324	1	ARTN;ARTN;ARTN;ARTN;ARTN	44401857	+	0.600701	0.0919121	6.33534e-11	3324-51	LY9	Q9HBG7	T-lymphocyte surface antigen Ly-9	160796074	160828261	1	TRANS
cg25052625	9	PTPRD	8795664	-	-0.861502	0.131817	6.33565e-11	3440-7	GZMA	P12544	Granzyme A	55102646	55110252	5	TRANS
cg00863246	12	CACNA1C-IT3;CACNA1C;CACNA1C;CACNA1C;CACNA1C;CACNA1C;CACNA1C;CACNA1C;CACNA1C;CACNA1C;CACNA1C;CACNA1C;CACNA1C;CACNA1C;CACNA1C;CACNA1C;CACNA1C;CACNA1C;CACNA1C;CACNA1C;CACNA1C;CACNA1C;CACNA1C;CACNA1C	2393671	+	-0.768128	0.11753	6.33578e-11	2579-17	MMP9	P14780	Matrix metalloproteinase-9	46008908	46016561	20	TRANS
cg07056299	7	NA	73393148	-	-1.02686	0.157119	6.33591e-11	5339-49	S100A9	P06702	Protein S100-A9	153357854	153361023	1	TRANS
cg26226142	5	CHSY3	129241081	-	0.603052	0.0922722	6.33651e-11	3195-50	GNLY	P22749	Granulysin	85685175	85698852	2	TRANS
cg06629548	22	ADORA2A-AS1;ADORA2A-AS1	24862972	-	0.767227	0.117392	6.33653e-11	9545-156	GZMK	P49863	Granzyme K	55024256	55034570	5	TRANS
cg09354054	15	RORA	61504017	-	-1.49844	0.229274	6.33658e-11	3440-7	GZMA	P12544	Granzyme A	55102646	55110252	5	TRANS
cg06350351	17	STAT3;STAT3;STAT3	40526246	+	-0.844696	0.129246	6.33693e-11	3440-7	GZMA	P12544	Granzyme A	55102646	55110252	5	TRANS
cg22531889	1	PHTF1	114302602	+	0.781137	0.119521	6.33706e-11	3440-7	GZMA	P12544	Granzyme A	55102646	55110252	5	TRANS
cg08056778	4	TBC1D1	38139045	+	-0.989982	0.151476	6.33741e-11	5339-49	S100A9	P06702	Protein S100-A9	153357854	153361023	1	TRANS
cg24370079	5	NA	180242568	-	-0.648595	0.099241	6.33748e-11	5691-2	CRISPLD2	Q9H0B8	Cysteine-rich secretory protein LCCL domain-containing 2	84819985	84920768	16	TRANS
cg06717747	8	NA	23626859	+	-0.871426	0.133336	6.33763e-11	3324-51	LY9	Q9HBG7	T-lymphocyte surface antigen Ly-9	160796074	160828261	1	TRANS
cg13209822	6	KCNQ5;KCNQ5;KCNQ5;KCNQ5;KCNQ5	73738087	+	-0.710964	0.108784	6.33781e-11	5339-49	S100A9	P06702	Protein S100-A9	153357854	153361023	1	TRANS
cg05063680	6	NA	167817641	-	-1.47123	0.225113	6.33814e-11	9545-156	GZMK	P49863	Granzyme K	55024256	55034570	5	TRANS
cg13043696	10	NA	1917044	+	-0.838399	0.128283	6.33844e-11	3324-51	LY9	Q9HBG7	T-lymphocyte surface antigen Ly-9	160796074	160828261	1	TRANS
cg24190603	6	SNAP91;SNAP91	84418433	-	0.682815	0.104478	6.34015e-11	3195-50	GNLY	P22749	Granulysin	85685175	85698852	2	TRANS
cg07711025	7	HIPK2;HIPK2	139343930	-	0.888549	0.135958	6.34028e-11	3440-7	GZMA	P12544	Granzyme A	55102646	55110252	5	TRANS
cg22476375	3	PXK;PXK;PXK;PXK;PXK;PXK;PXK	58341403	+	-1.11368	0.170405	6.34056e-11	2579-17	MMP9	P14780	Matrix metalloproteinase-9	46008908	46016561	20	TRANS
cg08838149	5	ANKH	14817405	+	0.744482	0.113914	6.34066e-11	5339-49	S100A9	P06702	Protein S100-A9	153357854	153361023	1	TRANS
cg26314172	8	TOX	59815381	-	0.468322	0.0716584	6.34069e-11	3195-50	GNLY	P22749	Granulysin	85685175	85698852	2	TRANS
cg18325622	5	2011-03-01	16180259	-	0.708194	0.108362	6.3409e-11	9545-156	GZMK	P49863	Granzyme K	55024256	55034570	5	TRANS
cg19786920	4	NSUN7	40751770	-	0.80829	0.123677	6.34127e-11	3324-51	LY9	Q9HBG7	T-lymphocyte surface antigen Ly-9	160796074	160828261	1	TRANS
cg00860722	15	TGM7	43569965	-	0.828666	0.126795	6.34128e-11	5339-49	S100A9	P06702	Protein S100-A9	153357854	153361023	1	TRANS
cg10473466	11	NA	68951380	+	1.07623	0.164675	6.34131e-11	5339-49	S100A9	P06702	Protein S100-A9	153357854	153361023	1	TRANS
cg20907377	3	PPP2R3A;PPP2R3A	135686643	-	-1.06458	0.162893	6.34153e-11	3324-51	LY9	Q9HBG7	T-lymphocyte surface antigen Ly-9	160796074	160828261	1	TRANS
cg06377417	2	NRXN1;NRXN1	50902188	-	-1.18349	0.181087	6.34153e-11	3440-7	GZMA	P12544	Granzyme A	55102646	55110252	5	TRANS
cg16935938	7	NA	101220451	+	-0.744226	0.113875	6.34174e-11	5691-2	CRISPLD2	Q9H0B8	Cysteine-rich secretory protein LCCL domain-containing 2	84819985	84920768	16	TRANS
cg16836311	1	MAN1C1	25944712	+	0.641394	0.0981407	6.34179e-11	9545-156	GZMK	P49863	Granzyme K	55024256	55034570	5	TRANS
cg08057101	20	NA	4055814	+	-0.586477	0.0897378	6.34189e-11	5852-6	S100A12	P80511	Protein S100-A12	153375621	153373711	1	TRANS
cg14374132	16	HERPUD1;HERPUD1;HERPUD1	56973032	-	-0.663299	0.101493	6.34199e-11	9545-156	GZMK	P49863	Granzyme K	55024256	55034570	5	TRANS
cg00083704	17	PIK3R5;PIK3R5;PIK3R5;PIK3R5;PIK3R5	8870355	+	-0.578629	0.0885372	6.34257e-11	2579-17	MMP9	P14780	Matrix metalloproteinase-9	46008908	46016561	20	TRANS
cg18546006	13	TRIM13;TRIM13;TRIM13;TRIM13;DLEU2	50569769	+	-0.720784	0.110289	6.3432e-11	5691-2	CRISPLD2	Q9H0B8	Cysteine-rich secretory protein LCCL domain-containing 2	84819985	84920768	16	TRANS
cg17552460	2	MAP4K4;MAP4K4;MAP4K4;MAP4K4;MAP4K4	102413836	+	0.907841	0.138911	6.34356e-11	3440-7	GZMA	P12544	Granzyme A	55102646	55110252	5	TRANS
cg03969725	20	UBE2C;UBE2C;UBE2C;UBE2C;UBE2C;UBE2C;UBE2C	44442019	+	-1.2118	0.185421	6.3436e-11	3195-50	GNLY	P22749	Granulysin	85685175	85698852	2	TRANS
cg06921081	1	SYT2	202679582	-	0.921187	0.140953	6.34363e-11	9545-156	GZMK	P49863	Granzyme K	55024256	55034570	5	TRANS
cg23416081	6	FKBP5	35693573	+	-0.684323	0.10471	6.34434e-11	2579-17	MMP9	P14780	Matrix metalloproteinase-9	46008908	46016561	20	TRANS
cg05529123	2	NA	66910386	+	-1.57508	0.241007	6.34447e-11	3440-7	GZMA	P12544	Granzyme A	55102646	55110252	5	TRANS
cg07893898	8	ZFPM2-AS1;ZFPM2-AS1	106878831	-	-1.02824	0.157334	6.34459e-11	3195-50	GNLY	P22749	Granulysin	85685175	85698852	2	TRANS
cg27494843	11	EHF;EHF;EHF	34663228	-	-0.633369	0.096914	6.34521e-11	4126-22	BPI	P17213	Bactericidal permeability-increasing protein	38304150	38337505	20	TRANS
cg19350358	1	HSPG2;HSPG2	22210755	-	-1.63592	0.250318	6.3454e-11	9545-156	GZMK	P49863	Granzyme K	55024256	55034570	5	TRANS
cg15531450	15	ATP10A	26047499	-	-1.44921	0.221749	6.34541e-11	9545-156	GZMK	P49863	Granzyme K	55024256	55034570	5	TRANS
cg08799643	1	PHACTR4	28749242	+	-1.06102	0.162351	6.34577e-11	6485-59	IGLL1	P15814	Immunoglobulin lambda-like polypeptide 1	23580302	23573125	22	TRANS
cg24052417	11	PHRF1	598551	+	1.37272	0.210045	6.34584e-11	3440-7	GZMA	P12544	Granzyme A	55102646	55110252	5	TRANS
cg13541087	6	RREB1;RREB1;RREB1;RREB1	7224968	-	-0.937148	0.143397	6.34599e-11	2579-17	MMP9	P14780	Matrix metalloproteinase-9	46008908	46016561	20	TRANS
cg11398659	1	SEMA4A;SEMA4A;SEMA4A;SEMA4A	156124471	+	-0.968211	0.14815	6.34609e-11	5691-2	CRISPLD2	Q9H0B8	Cysteine-rich secretory protein LCCL domain-containing 2	84819985	84920768	16	TRANS
cg07456261	8	NA	37448731	+	-1.25301	0.191729	6.34611e-11	4148-49	PAPPA	Q13219	Pappalysin-1	116153791	116402321	9	TRANS
cg01753263	5	SH3PXD2B	171879957	-	-1.25218	0.191602	6.34712e-11	5339-49	S100A9	P06702	Protein S100-A9	153357854	153361023	1	TRANS
cg03043444	19	ZNF835	57183213	+	0.467533	0.0715395	6.34756e-11	3324-51	LY9	Q9HBG7	T-lymphocyte surface antigen Ly-9	160796074	160828261	1	TRANS
cg07912723	1	PRKCZ;PRKCZ	2032058	-	-1.42347	0.217812	6.34757e-11	3291-30	FCER2	P06734	Low affinity immunoglobulin epsilon Fc receptor	7702146	7688758	19	TRANS
cg00851830	14	NA	100201016	+	-1.06828	0.163462	6.34764e-11	3195-50	GNLY	P22749	Granulysin	85685175	85698852	2	TRANS
cg02824604	12	NA	42124611	+	-0.831088	0.127169	6.3477e-11	9545-156	GZMK	P49863	Granzyme K	55024256	55034570	5	TRANS
cg06896497	1	LINC01057	95158860	+	-0.911694	0.139503	6.3481e-11	3195-50	GNLY	P22749	Granulysin	85685175	85698852	2	TRANS
cg08004178	11	NA	102416699	-	-1.06875	0.163536	6.34899e-11	3440-7	GZMA	P12544	Granzyme A	55102646	55110252	5	TRANS
cg06043201	8	KIF13B	28974428	-	-1.06925	0.163612	6.34916e-11	4126-22	BPI	P17213	Bactericidal permeability-increasing protein	38304150	38337505	20	TRANS
cg20066716	7	VWC2	49815181	-	0.652924	0.0999077	6.34917e-11	3440-7	GZMA	P12544	Granzyme A	55102646	55110252	5	TRANS
cg14806636	11	NAV2;NAV2;NAV2	19761062	+	-0.964094	0.147522	6.34919e-11	9545-156	GZMK	P49863	Granzyme K	55024256	55034570	5	TRANS
cg00041829	2	NA	7870747	-	-0.69188	0.105869	6.34936e-11	3324-51	LY9	Q9HBG7	T-lymphocyte surface antigen Ly-9	160796074	160828261	1	TRANS
cg00992687	5	ESM1;ESM1	54275155	-	-0.691516	0.105813	6.34947e-11	2579-17	MMP9	P14780	Matrix metalloproteinase-9	46008908	46016561	20	TRANS
cg20510770	4	NA	139838158	-	0.643	0.0983892	6.34952e-11	3195-50	GNLY	P22749	Granulysin	85685175	85698852	2	TRANS
cg20454946	5	FABP6;FABP6;FABP6	159658949	+	-1.12553	0.172224	6.34987e-11	9545-156	GZMK	P49863	Granzyme K	55024256	55034570	5	TRANS
cg07619585	3	NA	186230238	-	-0.74221	0.11357	6.35006e-11	5339-49	S100A9	P06702	Protein S100-A9	153357854	153361023	1	TRANS
cg23172057	13	F10	113800351	-	-1.20001	0.183621	6.35088e-11	9545-156	GZMK	P49863	Granzyme K	55024256	55034570	5	TRANS
cg14906010	14	ACTR10	58666962	-	-1.25233	0.191627	6.35147e-11	3440-7	GZMA	P12544	Granzyme A	55102646	55110252	5	TRANS
cg04281251	2	NA	20787060	+	-1.27432	0.194993	6.3517e-11	3440-7	GZMA	P12544	Granzyme A	55102646	55110252	5	TRANS
cg00188327	11	MICAL2;MICAL2;MICAL2	12146621	+	-0.58776	0.0899373	6.35171e-11	2579-17	MMP9	P14780	Matrix metalloproteinase-9	46008908	46016561	20	TRANS
cg17672639	8	SLC25A37	23399008	+	-0.866171	0.132539	6.35195e-11	5852-6	S100A12	P80511	Protein S100-A12	153375621	153373711	1	TRANS
cg02926551	2	TCF7L1	85385395	-	-1.34426	0.205695	6.35218e-11	9545-156	GZMK	P49863	Granzyme K	55024256	55034570	5	TRANS
cg08153652	15	NA	67144403	-	-1.22121	0.186866	6.35227e-11	3440-7	GZMA	P12544	Granzyme A	55102646	55110252	5	TRANS
cg12654199	17	RPTOR;RPTOR	78753826	+	-0.922269	0.141124	6.35341e-11	5691-2	CRISPLD2	Q9H0B8	Cysteine-rich secretory protein LCCL domain-containing 2	84819985	84920768	16	TRANS
cg17295281	1	DPH5;DPH5;DPH5	101468471	-	-0.671914	0.102815	6.35429e-11	5339-49	S100A9	P06702	Protein S100-A9	153357854	153361023	1	TRANS
cg27348620	1	NA	48169751	+	-1.08179	0.165534	6.35463e-11	3324-51	LY9	Q9HBG7	T-lymphocyte surface antigen Ly-9	160796074	160828261	1	TRANS
cg20233699	6	PLEKHG1	150944737	-	-0.977771	0.149617	6.35472e-11	3291-30	FCER2	P06734	Low affinity immunoglobulin epsilon Fc receptor	7702146	7688758	19	TRANS
cg06490113	21	PCBP3;PCBP3	47334174	+	-0.951768	0.145638	6.35489e-11	3440-7	GZMA	P12544	Granzyme A	55102646	55110252	5	TRANS
cg17510849	10	NA	112116398	-	-0.63302	0.0968641	6.35493e-11	9545-156	GZMK	P49863	Granzyme K	55024256	55034570	5	TRANS
cg24658336	5	NA	88731440	+	0.890674	0.13629	6.35558e-11	5339-49	S100A9	P06702	Protein S100-A9	153357854	153361023	1	TRANS
cg11294350	12	CHPT1	102090246	+	-0.119446	0.0182775	6.35571e-11	15470-11	HEXB	P07686	Beta-hexosaminidase subunit beta	74640023	74722647	5	TRANS
cg04023434	1	RGL1	183778265	+	-1.31333	0.200965	6.35584e-11	4148-49	PAPPA	Q13219	Pappalysin-1	116153791	116402321	9	TRANS
cg04971406	2	NA	102233707	-	-0.680488	0.104128	6.35609e-11	5691-2	CRISPLD2	Q9H0B8	Cysteine-rich secretory protein LCCL domain-containing 2	84819985	84920768	16	TRANS
cg12555906	5	LOC102467655	67485675	+	-1.13934	0.174341	6.35649e-11	3440-7	GZMA	P12544	Granzyme A	55102646	55110252	5	TRANS
cg24019054	22	PRR5;PRR5;PRR5;PRR5	45072455	-	-0.88529	0.135467	6.35656e-11	5339-49	S100A9	P06702	Protein S100-A9	153357854	153361023	1	TRANS
cg11822632	1	DNAJC6;DNAJC6;DNAJC6	65825958	+	0.853564	0.130612	6.35657e-11	5339-49	S100A9	P06702	Protein S100-A9	153357854	153361023	1	TRANS
cg22827827	2	HSPE1	198367525	+	-0.976207	0.149379	6.35695e-11	9545-156	GZMK	P49863	Granzyme K	55024256	55034570	5	TRANS
cg26504362	10	ANK3;ANK3;ANK3	61908749	-	-1.13908	0.174302	6.35722e-11	3324-51	LY9	Q9HBG7	T-lymphocyte surface antigen Ly-9	160796074	160828261	1	TRANS
cg14498747	3	NA	46147092	+	1.08417	0.1659	6.35732e-11	5339-49	S100A9	P06702	Protein S100-A9	153357854	153361023	1	TRANS
cg21888989	15	APH1B;APH1B	63569245	+	0.908324	0.138992	6.35751e-11	3440-7	GZMA	P12544	Granzyme A	55102646	55110252	5	TRANS
cg27545767	3	P2RY12;MED12L	151075093	-	0.670069	0.102534	6.35756e-11	9545-156	GZMK	P49863	Granzyme K	55024256	55034570	5	TRANS
cg09043138	8	NA	95070671	-	-1.69404	0.259223	6.35777e-11	9545-156	GZMK	P49863	Granzyme K	55024256	55034570	5	TRANS
cg19641496	10	NA	120545573	-	0.711473	0.10887	6.35795e-11	5339-49	S100A9	P06702	Protein S100-A9	153357854	153361023	1	TRANS
cg11143092	2	NA	88647633	+	-0.890252	0.136227	6.35863e-11	9545-156	GZMK	P49863	Granzyme K	55024256	55034570	5	TRANS
cg17546247	3	ZIC4;ZIC1	147125714	+	0.845875	0.129437	6.35882e-11	3195-50	GNLY	P22749	Granulysin	85685175	85698852	2	TRANS
cg21514373	1	NA	25524532	+	-0.662178	0.101327	6.3589e-11	5691-2	CRISPLD2	Q9H0B8	Cysteine-rich secretory protein LCCL domain-containing 2	84819985	84920768	16	TRANS
cg25401574	5	COL23A1	177759119	-	-1.29566	0.198263	6.35893e-11	3195-50	GNLY	P22749	Granulysin	85685175	85698852	2	TRANS
cg04616595	8	NA	50042978	-	-0.847318	0.129657	6.35895e-11	3440-7	GZMA	P12544	Granzyme A	55102646	55110252	5	TRANS
cg26436204	21	DIP2A;DIP2A;DIP2A;DIP2A;DIP2A;DIP2A	47892256	+	-0.944319	0.144501	6.35912e-11	5339-49	S100A9	P06702	Protein S100-A9	153357854	153361023	1	TRANS
cg15303560	19	RASGRP4;RASGRP4;RASGRP4;RASGRP4;RASGRP4;RASGRP4;RASGRP4	38917025	+	0.710457	0.108715	6.35928e-11	3324-51	LY9	Q9HBG7	T-lymphocyte surface antigen Ly-9	160796074	160828261	1	TRANS
cg08840298	9	GSN;GSN;GSN;GSN;GSN;GSN;GSN-AS1;GSN	124044927	+	-0.744879	0.113982	6.35931e-11	2579-17	MMP9	P14780	Matrix metalloproteinase-9	46008908	46016561	20	TRANS
cg08720527	1	PTPRU;PTPRU;PTPRU;PTPRU	29580388	+	-1.1112	0.170037	6.35939e-11	3324-51	LY9	Q9HBG7	T-lymphocyte surface antigen Ly-9	160796074	160828261	1	TRANS
cg07577997	1	C1orf161	116653561	+	-0.721029	0.110333	6.35947e-11	2579-17	MMP9	P14780	Matrix metalloproteinase-9	46008908	46016561	20	TRANS
cg21820237	1	NA	204572104	+	-0.917654	0.140421	6.35954e-11	9545-156	GZMK	P49863	Granzyme K	55024256	55034570	5	TRANS
cg07126577	9	NA	111463169	+	-0.678413	0.103812	6.35969e-11	9545-156	GZMK	P49863	Granzyme K	55024256	55034570	5	TRANS
cg10788618	17	HOXB2	46622022	-	0.639683	0.0978853	6.35972e-11	3440-7	GZMA	P12544	Granzyme A	55102646	55110252	5	TRANS
cg18271072	11	NA	107550451	-	-1.09812	0.168036	6.35987e-11	3440-7	GZMA	P12544	Granzyme A	55102646	55110252	5	TRANS
cg19850329	1	LOC101928460	29677202	-	-1.07905	0.165119	6.36022e-11	3324-51	LY9	Q9HBG7	T-lymphocyte surface antigen Ly-9	160796074	160828261	1	TRANS
cg13083127	2	PTPN18;PTPN18	131128151	-	0.874292	0.133786	6.36047e-11	2579-17	MMP9	P14780	Matrix metalloproteinase-9	46008908	46016561	20	TRANS
cg14337149	22	ATP6V1E1;ATP6V1E1;ATP6V1E1	18077489	+	-0.615019	0.0941114	6.3606e-11	5728-60	FCRL1	Q96LA6	Fc receptor-like protein 1	157820120	157794403	1	TRANS
cg24071064	16	RNF166	88765233	+	-1.42122	0.217479	6.36104e-11	3291-30	FCER2	P06734	Low affinity immunoglobulin epsilon Fc receptor	7702146	7688758	19	TRANS
cg16965552	1	SPATA6	48937016	-	-0.704921	0.107869	6.36108e-11	2579-17	MMP9	P14780	Matrix metalloproteinase-9	46008908	46016561	20	TRANS
cg26129417	5	NA	134527034	-	0.634196	0.0970462	6.36114e-11	9545-156	GZMK	P49863	Granzyme K	55024256	55034570	5	TRANS
cg13801402	1	BCL2L15	114429965	-	-0.632834	0.0968377	6.36119e-11	10754-113	PROK2	Q9HC23	Prokineticin-2	71785206	71771655	3	TRANS
cg02448002	9	NA	4980116	+	0.743688	0.113801	6.3614e-11	5691-2	CRISPLD2	Q9H0B8	Cysteine-rich secretory protein LCCL domain-containing 2	84819985	84920768	16	TRANS
cg23825586	20	PPP1R16B;PPP1R16B	37507788	+	-0.927056	0.14186	6.36152e-11	5691-2	CRISPLD2	Q9H0B8	Cysteine-rich secretory protein LCCL domain-containing 2	84819985	84920768	16	TRANS
cg18521433	1	OR2W5	247654236	+	-0.991016	0.151648	6.36153e-11	3440-7	GZMA	P12544	Granzyme A	55102646	55110252	5	TRANS
cg21978242	4	LNX1-AS1;LNX1;LNX1	54367835	-	-0.925622	0.141641	6.36155e-11	5691-2	CRISPLD2	Q9H0B8	Cysteine-rich secretory protein LCCL domain-containing 2	84819985	84920768	16	TRANS
cg13226160	18	MAPRE2;MAPRE2;MAPRE2;MAPRE2;MAPRE2	32626304	+	0.835485	0.127848	6.36182e-11	9545-156	GZMK	P49863	Granzyme K	55024256	55034570	5	TRANS
cg24102749	7	CLEC5A;CLEC5A	141646814	-	0.661137	0.101169	6.36258e-11	3505-6	LTA|LTB	P01374|Q06643	Lymphotoxin-alpha|Lymphotoxin-beta	31554192	31650629	6	TRANS
cg14745270	8	GOLSYN;GOLSYN;GOLSYN;GOLSYN	110703888	-	0.384007	0.058762	6.36295e-11	3324-51	LY9	Q9HBG7	T-lymphocyte surface antigen Ly-9	160796074	160828261	1	TRANS
cg00496462	7	NA	93577610	+	-1.0436	0.159695	6.363e-11	3324-51	LY9	Q9HBG7	T-lymphocyte surface antigen Ly-9	160796074	160828261	1	TRANS
cg01429039	4	SPATA18	52918065	-	0.684001	0.104668	6.36308e-11	3440-7	GZMA	P12544	Granzyme A	55102646	55110252	5	TRANS
cg22827827	2	HSPE1	198367525	+	0.976781	0.14947	6.36311e-11	5339-49	S100A9	P06702	Protein S100-A9	153357854	153361023	1	TRANS
cg16812044	1	ENO1	8940061	-	-0.586217	0.089705	6.36332e-11	2579-17	MMP9	P14780	Matrix metalloproteinase-9	46008908	46016561	20	TRANS
cg06024039	6	HIST1H2AA;HIST1H2BA	25726884	-	-1.16421	0.178152	6.36386e-11	9545-156	GZMK	P49863	Granzyme K	55024256	55034570	5	TRANS
cg16967509	6	NA	166127632	+	-1.37176	0.209912	6.36391e-11	9545-156	GZMK	P49863	Granzyme K	55024256	55034570	5	TRANS
cg05263883	19	LILRB4;LILRB4;LILRB4;LILRB4;LILRB4	55173353	+	-1.06047	0.162277	6.36405e-11	17210-2	TCL1A	P56279	T-cell leukemia/lymphoma protein 1A	95714196	95709947	14	TRANS
cg13571484	12	ATP2A2;ATP2A2	110754762	+	-0.613493	0.0938791	6.36405e-11	5339-49	S100A9	P06702	Protein S100-A9	153357854	153361023	1	TRANS
cg13681195	8	NDRG1;NDRG1;NDRG1;NDRG1	134276859	+	-1.13182	0.173196	6.36439e-11	5339-49	S100A9	P06702	Protein S100-A9	153357854	153361023	1	TRANS
cg23075139	3	LSAMP	115524031	-	-1.01042	0.154618	6.36443e-11	3324-51	LY9	Q9HBG7	T-lymphocyte surface antigen Ly-9	160796074	160828261	1	TRANS
cg13318959	18	NA	47182808	+	-0.877163	0.134227	6.36461e-11	3324-51	LY9	Q9HBG7	T-lymphocyte surface antigen Ly-9	160796074	160828261	1	TRANS
cg22672518	15	NA	95142660	-	-0.98024	0.15	6.36465e-11	3195-50	GNLY	P22749	Granulysin	85685175	85698852	2	TRANS
cg25670060	11	CNTN5;CNTN5	98891544	-	0.575402	0.0880505	6.36483e-11	3324-51	LY9	Q9HBG7	T-lymphocyte surface antigen Ly-9	160796074	160828261	1	TRANS
cg26724365	13	NA	31941647	+	-1.33543	0.204354	6.36509e-11	3324-51	LY9	Q9HBG7	T-lymphocyte surface antigen Ly-9	160796074	160828261	1	TRANS
cg02455094	18	ONECUT2	55104078	+	0.854229	0.130718	6.36528e-11	3440-7	GZMA	P12544	Granzyme A	55102646	55110252	5	TRANS
cg18612955	10	KCNMA1;KCNMA1;KCNMA1;KCNMA1;KCNMA1;KCNMA1	79261281	-	-1.33248	0.203903	6.3658e-11	3195-50	GNLY	P22749	Granulysin	85685175	85698852	2	TRANS
cg15292446	17	RPH3AL	179838	-	-0.605661	0.0926813	6.36606e-11	5339-49	S100A9	P06702	Protein S100-A9	153357854	153361023	1	TRANS
cg02710055	7	NA	152219014	-	-1.2754	0.195168	6.36618e-11	9545-156	GZMK	P49863	Granzyme K	55024256	55034570	5	TRANS
cg07551230	17	NA	17253796	+	-1.27682	0.195386	6.3662e-11	3324-51	LY9	Q9HBG7	T-lymphocyte surface antigen Ly-9	160796074	160828261	1	TRANS
cg27136207	1	NA	194265552	-	-0.885587	0.135517	6.36629e-11	3324-51	LY9	Q9HBG7	T-lymphocyte surface antigen Ly-9	160796074	160828261	1	TRANS
cg25514677	2	NA	28583388	+	-0.760092	0.116313	6.36639e-11	5691-2	CRISPLD2	Q9H0B8	Cysteine-rich secretory protein LCCL domain-containing 2	84819985	84920768	16	TRANS
cg16909914	8	ANKRD46	101554639	+	-1.01775	0.155742	6.36668e-11	3324-51	LY9	Q9HBG7	T-lymphocyte surface antigen Ly-9	160796074	160828261	1	TRANS
cg08097847	10	ZCCHC24	81204033	+	0.812223	0.124291	6.36668e-11	3440-7	GZMA	P12544	Granzyme A	55102646	55110252	5	TRANS
cg13843840	10	ZMIZ1	80963128	-	-1.16651	0.178506	6.36723e-11	3440-7	GZMA	P12544	Granzyme A	55102646	55110252	5	TRANS
cg07004907	11	NA	733086	+	-0.824631	0.12619	6.36827e-11	2579-17	MMP9	P14780	Matrix metalloproteinase-9	46008908	46016561	20	TRANS
cg04429328	5	NA	135352861	+	-0.856733	0.131103	6.36847e-11	5339-49	S100A9	P06702	Protein S100-A9	153357854	153361023	1	TRANS
cg04263519	20	TSHZ2;TSHZ2	52104622	+	-0.750866	0.114902	6.36855e-11	9545-156	GZMK	P49863	Granzyme K	55024256	55034570	5	TRANS
cg07534027	2	SAG	234220118	-	-0.935988	0.143231	6.3686e-11	2579-17	MMP9	P14780	Matrix metalloproteinase-9	46008908	46016561	20	TRANS
cg03627300	2	NA	218881298	+	-1.29536	0.198225	6.36879e-11	9545-156	GZMK	P49863	Granzyme K	55024256	55034570	5	TRANS
cg06321962	22	PLA2G6;PLA2G6	38528511	-	-1.19448	0.182787	6.369e-11	9545-156	GZMK	P49863	Granzyme K	55024256	55034570	5	TRANS
cg03187661	3	KAT2B	20080268	+	0.689567	0.105522	6.36919e-11	7968-15	CRTAM	O95727	Cytotoxic and regulatory T-cell molecule	122838500	122872643	11	TRANS
cg14569250	8	OXR1;OXR1	107370398	+	-0.814108	0.12458	6.36961e-11	3195-50	GNLY	P22749	Granulysin	85685175	85698852	2	TRANS
cg21674018	18	FECH;FECH	55212809	+	0.743381	0.113757	6.36997e-11	2579-17	MMP9	P14780	Matrix metalloproteinase-9	46008908	46016561	20	TRANS
cg04095498	1	NA	96828042	+	1.2125	0.185545	6.37013e-11	5339-49	S100A9	P06702	Protein S100-A9	153357854	153361023	1	TRANS
cg21580196	8	STAU2-AS1	74332258	+	-0.824927	0.126236	6.37029e-11	2579-17	MMP9	P14780	Matrix metalloproteinase-9	46008908	46016561	20	TRANS
cg27164875	3	FBLN2;FBLN2;FBLN2	13642516	-	-0.864843	0.132345	6.37036e-11	3440-7	GZMA	P12544	Granzyme A	55102646	55110252	5	TRANS
cg06497051	1	TMEM79;TMEM79	156261200	-	0.967808	0.148101	6.37054e-11	9545-156	GZMK	P49863	Granzyme K	55024256	55034570	5	TRANS
cg12728054	15	NA	36166421	+	-1.08172	0.165532	6.37084e-11	9545-156	GZMK	P49863	Granzyme K	55024256	55034570	5	TRANS
cg05185019	2	TTN;TTN;TTN;TTN;TTN;TTN;TTN;TTN;TTN;TTN	179672121	-	-1.39333	0.213219	6.37085e-11	3440-7	GZMA	P12544	Granzyme A	55102646	55110252	5	TRANS
cg18700744	12	NAA25	112534559	-	-0.95242	0.145747	6.3715e-11	3440-7	GZMA	P12544	Granzyme A	55102646	55110252	5	TRANS
cg25869864	8	NA	107092790	-	-0.834718	0.127735	6.37155e-11	3195-50	GNLY	P22749	Granulysin	85685175	85698852	2	TRANS
cg16107972	1	NA	177420696	+	-1.0505	0.160756	6.37172e-11	3195-50	GNLY	P22749	Granulysin	85685175	85698852	2	TRANS
cg02787852	16	IL21R;IL21R;IL21R	27414536	-	0.576934	0.0882872	6.37212e-11	2579-17	MMP9	P14780	Matrix metalloproteinase-9	46008908	46016561	20	TRANS
cg19274890	7	DPP6	153584042	-	0.319695	0.0489225	6.37251e-11	7968-15	CRTAM	O95727	Cytotoxic and regulatory T-cell molecule	122838500	122872643	11	TRANS
cg05493358	11	POLA2	65059873	-	-0.834889	0.127762	6.37259e-11	5691-2	CRISPLD2	Q9H0B8	Cysteine-rich secretory protein LCCL domain-containing 2	84819985	84920768	16	TRANS
cg15814750	15	WDR72	53880678	+	-0.8345	0.127702	6.37264e-11	3440-7	GZMA	P12544	Granzyme A	55102646	55110252	5	TRANS
cg22052143	5	NA	78067856	+	1.11381	0.170444	6.37281e-11	9545-156	GZMK	P49863	Granzyme K	55024256	55034570	5	TRANS
cg11496268	14	RAD51B;RAD51B;RAD51B	68681391	+	0.740502	0.113318	6.37326e-11	2579-17	MMP9	P14780	Matrix metalloproteinase-9	46008908	46016561	20	TRANS
cg13545750	14	TCL1A;TCL1A;TCL1A	96177134	+	-1.13371	0.17349	6.37326e-11	3440-7	GZMA	P12544	Granzyme A	55102646	55110252	5	TRANS
cg14419159	5	NA	24905441	-	0.561354	0.0859035	6.37338e-11	9545-156	GZMK	P49863	Granzyme K	55024256	55034570	5	TRANS
cg17470778	18	TCF4;TCF4;TCF4;TCF4;TCF4;TCF4;TCF4;TCF4;TCF4;TCF4;TCF4	53019385	-	-0.940319	0.143896	6.37378e-11	9545-156	GZMK	P49863	Granzyme K	55024256	55034570	5	TRANS
cg22609902	7	NA	92645436	+	-0.740186	0.11327	6.37415e-11	2579-17	MMP9	P14780	Matrix metalloproteinase-9	46008908	46016561	20	TRANS
cg04789835	1	NA	11948805	-	-1.61171	0.246639	6.37422e-11	3440-7	GZMA	P12544	Granzyme A	55102646	55110252	5	TRANS
cg10942735	15	DPH6-AS1	35850132	+	-1.21874	0.186504	6.37499e-11	9545-156	GZMK	P49863	Granzyme K	55024256	55034570	5	TRANS
cg27069628	2	DIRC3	218570889	-	-1.00473	0.153754	6.37506e-11	3324-51	LY9	Q9HBG7	T-lymphocyte surface antigen Ly-9	160796074	160828261	1	TRANS
cg09433738	3	SPSB4	140796183	-	-0.857056	0.131155	6.37515e-11	2579-17	MMP9	P14780	Matrix metalloproteinase-9	46008908	46016561	20	TRANS
cg17625633	17	NA	75591828	-	-0.832325	0.127371	6.37529e-11	5339-49	S100A9	P06702	Protein S100-A9	153357854	153361023	1	TRANS
cg14898779	7	STK31;STK31;STK31	23749607	+	-0.910768	0.139375	6.37548e-11	5339-49	S100A9	P06702	Protein S100-A9	153357854	153361023	1	TRANS
cg01046417	9	NA	87107680	-	-0.839657	0.128493	6.37549e-11	3440-7	GZMA	P12544	Granzyme A	55102646	55110252	5	TRANS
cg21248583	5	LINC01033	53686658	+	-1.02667	0.157111	6.37553e-11	3440-7	GZMA	P12544	Granzyme A	55102646	55110252	5	CIS
cg19778776	1	DYRK3;DYRK3	206807380	-	-0.86827	0.132871	6.37556e-11	5691-2	CRISPLD2	Q9H0B8	Cysteine-rich secretory protein LCCL domain-containing 2	84819985	84920768	16	TRANS
cg09385130	8	LOC101927588	125212572	+	0.904013	0.138342	6.3761e-11	3505-6	LTA|LTB	P01374|Q06643	Lymphotoxin-alpha|Lymphotoxin-beta	31554192	31650629	6	TRANS
cg02059176	2	NA	44327637	-	-0.609155	0.0932193	6.37623e-11	5691-2	CRISPLD2	Q9H0B8	Cysteine-rich secretory protein LCCL domain-containing 2	84819985	84920768	16	TRANS
cg09327655	15	EHD4	42260283	-	-0.595373	0.0911103	6.37639e-11	2579-17	MMP9	P14780	Matrix metalloproteinase-9	46008908	46016561	20	TRANS
cg10489641	4	NA	101313178	-	-0.92148	0.141015	6.37643e-11	3195-50	GNLY	P22749	Granulysin	85685175	85698852	2	TRANS
cg19647826	5	TRIO	14186033	+	-1.3238	0.202583	6.37665e-11	2579-17	MMP9	P14780	Matrix metalloproteinase-9	46008908	46016561	20	TRANS
cg01338474	19	HNRNPUL1;HNRNPUL1	41782099	+	1.36391	0.208721	6.37689e-11	3440-7	GZMA	P12544	Granzyme A	55102646	55110252	5	TRANS
cg11513937	19	LMTK3	48999025	-	-0.787991	0.120587	6.37693e-11	5339-49	S100A9	P06702	Protein S100-A9	153357854	153361023	1	TRANS
cg22306408	11	SLC22A8;SLC22A8	62783272	-	-0.990901	0.151639	6.37716e-11	9545-156	GZMK	P49863	Granzyme K	55024256	55034570	5	TRANS
cg05898398	15	NEDD4;NEDD4;NEDD4;NEDD4;NEDD4;NEDD4	56201688	+	-0.563547	0.0862402	6.37717e-11	2579-17	MMP9	P14780	Matrix metalloproteinase-9	46008908	46016561	20	TRANS
cg19662554	8	NA	6663633	+	-1.35662	0.207604	6.37729e-11	3440-7	GZMA	P12544	Granzyme A	55102646	55110252	5	TRANS
cg20496561	7	DBNL;DBNL;DBNL;DBNL;DBNL	44089339	-	-1.46774	0.224611	6.37743e-11	5691-2	CRISPLD2	Q9H0B8	Cysteine-rich secretory protein LCCL domain-containing 2	84819985	84920768	16	TRANS
cg09803494	8	TRPS1;TRPS1;TRPS1	116575634	-	0.844731	0.129271	6.37812e-11	3195-50	GNLY	P22749	Granulysin	85685175	85698852	2	TRANS
cg02058521	8	TBC1D31;TBC1D31	124084379	+	-0.723606	0.110735	6.37856e-11	5691-2	CRISPLD2	Q9H0B8	Cysteine-rich secretory protein LCCL domain-containing 2	84819985	84920768	16	TRANS
cg10438048	15	PCAT29;PCAT29	69958982	-	0.613462	0.0938792	6.37858e-11	3195-50	GNLY	P22749	Granulysin	85685175	85698852	2	TRANS
cg03354651	11	NDUFS8	67796852	-	-0.848768	0.129889	6.37858e-11	5852-6	S100A12	P80511	Protein S100-A12	153375621	153373711	1	TRANS
cg21386120	17	GNGT2;ABI3;ABI3	47288549	+	0.811893	0.124246	6.37874e-11	2579-17	MMP9	P14780	Matrix metalloproteinase-9	46008908	46016561	20	TRANS
cg24950666	2	LINC00486	33066042	-	-0.922638	0.141194	6.37966e-11	3440-7	GZMA	P12544	Granzyme A	55102646	55110252	5	TRANS
cg12474695	17	KRT23	39092846	+	-1.23067	0.188333	6.37969e-11	9545-156	GZMK	P49863	Granzyme K	55024256	55034570	5	TRANS
cg19348441	16	SRRM2-AS1;SRRM2-AS1	2792842	+	-1.36801	0.209351	6.37971e-11	9545-156	GZMK	P49863	Granzyme K	55024256	55034570	5	TRANS
cg26340487	3	UBP1;UBP1;UBP1	33479298	-	-1.24288	0.190201	6.37975e-11	3324-51	LY9	Q9HBG7	T-lymphocyte surface antigen Ly-9	160796074	160828261	1	TRANS
cg10861596	1	C1orf162;C1orf162;C1orf162	112017031	+	0.581986	0.089063	6.38056e-11	3324-51	LY9	Q9HBG7	T-lymphocyte surface antigen Ly-9	160796074	160828261	1	TRANS
cg06336230	3	MIR922;KIAA0226;KIAA0226	197401572	+	-1.10538	0.16916	6.38067e-11	6485-59	IGLL1	P15814	Immunoglobulin lambda-like polypeptide 1	23580302	23573125	22	TRANS
cg06791489	1	NA	191190697	+	-0.890313	0.136247	6.38074e-11	3440-7	GZMA	P12544	Granzyme A	55102646	55110252	5	TRANS
cg26068911	5	GPR98;GPR98	89967277	+	0.759998	0.116305	6.38192e-11	5339-49	S100A9	P06702	Protein S100-A9	153357854	153361023	1	TRANS
cg06903384	3	P2RY1	152553711	+	0.827457	0.126629	6.38251e-11	3440-7	GZMA	P12544	Granzyme A	55102646	55110252	5	TRANS
cg02955098	1	MEGF6	3473665	+	-1.53377	0.234719	6.38274e-11	3195-50	GNLY	P22749	Granulysin	85685175	85698852	2	TRANS
cg06373764	10	SLC16A9	61469820	-	1.14365	0.175017	6.38307e-11	3195-50	GNLY	P22749	Granulysin	85685175	85698852	2	TRANS
cg22966160	11	LOC101929517;ETS1	128395114	+	0.721916	0.110478	6.38336e-11	5339-49	S100A9	P06702	Protein S100-A9	153357854	153361023	1	TRANS
cg08330893	11	SPON1	14224248	-	-0.989662	0.151453	6.38356e-11	9545-156	GZMK	P49863	Granzyme K	55024256	55034570	5	TRANS
cg00474090	12	SRRM4	119419116	-	0.840107	0.128566	6.38361e-11	3440-7	GZMA	P12544	Granzyme A	55102646	55110252	5	TRANS
cg22976585	2	C2orf57;C2orf57	232458914	-	-1.19206	0.182426	6.38368e-11	9545-156	GZMK	P49863	Granzyme K	55024256	55034570	5	TRANS
cg14189634	16	CDIP1;CDIP1;CDIP1;CDIP1	4566306	+	-0.642716	0.0983579	6.38387e-11	5339-49	S100A9	P06702	Protein S100-A9	153357854	153361023	1	TRANS
cg03169018	8	NEFM;NEFM	24772435	+	0.779038	0.11922	6.38398e-11	3324-51	LY9	Q9HBG7	T-lymphocyte surface antigen Ly-9	160796074	160828261	1	TRANS
cg09743276	1	NA	113420820	-	-0.840129	0.128569	6.38473e-11	3195-50	GNLY	P22749	Granulysin	85685175	85698852	2	TRANS
cg11015513	2	NA	43241873	+	-0.647636	0.0991112	6.38506e-11	5691-2	CRISPLD2	Q9H0B8	Cysteine-rich secretory protein LCCL domain-containing 2	84819985	84920768	16	TRANS
cg06837911	18	NA	57629766	-	-1.16027	0.177562	6.3851e-11	9545-156	GZMK	P49863	Granzyme K	55024256	55034570	5	TRANS
cg07733857	9	NA	6135371	+	-0.926571	0.141798	6.38537e-11	3324-51	LY9	Q9HBG7	T-lymphocyte surface antigen Ly-9	160796074	160828261	1	TRANS
cg13884335	11	NA	123199182	-	0.694144	0.106229	6.38538e-11	9545-156	GZMK	P49863	Granzyme K	55024256	55034570	5	TRANS
cg01636080	1	WASF2;WASF2	27757498	+	0.617579	0.0945118	6.38576e-11	3195-50	GNLY	P22749	Granulysin	85685175	85698852	2	TRANS
cg08151642	7	SRI;SRI	87853993	+	0.674855	0.103277	6.38582e-11	3195-50	GNLY	P22749	Granulysin	85685175	85698852	2	TRANS
cg07905568	16	ZNF764	30565391	+	1.13005	0.172939	6.38604e-11	3195-50	GNLY	P22749	Granulysin	85685175	85698852	2	TRANS
cg16222326	8	NA	1708438	+	1.01976	0.15606	6.3861e-11	4126-22	BPI	P17213	Bactericidal permeability-increasing protein	38304150	38337505	20	TRANS
cg11207353	19	LRRC25	18508493	+	1.13811	0.174172	6.38622e-11	3440-7	GZMA	P12544	Granzyme A	55102646	55110252	5	TRANS
cg08248297	19	AP1M1;AP1M1	16311377	+	-0.808329	0.123704	6.38658e-11	5691-2	CRISPLD2	Q9H0B8	Cysteine-rich secretory protein LCCL domain-containing 2	84819985	84920768	16	TRANS
cg08136313	1	PRO0611;PUM1;PUM1	31459731	-	0.964456	0.147597	6.3868e-11	5339-49	S100A9	P06702	Protein S100-A9	153357854	153361023	1	TRANS
cg01713265	9	NA	110311041	+	0.812873	0.124399	6.38691e-11	5728-60	FCRL1	Q96LA6	Fc receptor-like protein 1	157820120	157794403	1	TRANS
cg05052463	4	FBXW7;FBXW7;FBXW7;FBXW7	153274105	-	-0.866204	0.132561	6.38797e-11	17210-2	TCL1A	P56279	T-cell leukemia/lymphoma protein 1A	95714196	95709947	14	TRANS
cg17072368	17	NA	56004592	-	-0.982482	0.150356	6.38817e-11	3324-51	LY9	Q9HBG7	T-lymphocyte surface antigen Ly-9	160796074	160828261	1	TRANS
cg20665626	14	JPH4;JPH4;JPH4;JPH4	24041119	+	-1.2984	0.198704	6.38882e-11	2579-17	MMP9	P14780	Matrix metalloproteinase-9	46008908	46016561	20	TRANS
cg01501135	17	NCRNA00188;NCRNA00188;NCRNA00188;NCRNA00188;NCRNA00188;NCRNA00188;NCRNA00188;NCRNA00188;NCRNA00188;SNORD49B;NCRNA00188;NCRNA00188;SNORD49A;NCRNA00188;NCRNA00188;NCRNA00188;NCRNA00188;NCRNA00188;NCRNA00188;NCRNA00188;NCRNA00188;NCRNA00188;NCRNA00188;NCRNA00188;NCRNA00188	16342235	+	-1.25471	0.192018	6.38892e-11	9545-156	GZMK	P49863	Granzyme K	55024256	55034570	5	TRANS
cg07439940	17	C1QTNF1;C1QTNF1;C1QTNF1;C1QTNF1;C1QTNF1	77034711	+	-1.29329	0.197922	6.38897e-11	3195-50	GNLY	P22749	Granulysin	85685175	85698852	2	TRANS
cg09033131	11	MPZL2;MPZL2	118135094	+	0.741741	0.113514	6.38901e-11	9545-156	GZMK	P49863	Granzyme K	55024256	55034570	5	TRANS
cg11906021	17	NA	47467221	+	0.864214	0.132257	6.38949e-11	5852-6	S100A12	P80511	Protein S100-A12	153375621	153373711	1	TRANS
cg07033604	9	NA	139496919	-	0.76881	0.117657	6.39037e-11	5691-2	CRISPLD2	Q9H0B8	Cysteine-rich secretory protein LCCL domain-containing 2	84819985	84920768	16	TRANS
cg01886556	4	FAM184B	17783205	+	0.699996	0.107126	6.39049e-11	3195-50	GNLY	P22749	Granulysin	85685175	85698852	2	TRANS
cg27019901	12	PXN;PXN;PXN;PXN	120663296	-	1.30206	0.199265	6.39085e-11	3324-51	LY9	Q9HBG7	T-lymphocyte surface antigen Ly-9	160796074	160828261	1	TRANS
cg10277282	1	LINC01140	87620483	-	-1.4311	0.219014	6.39157e-11	4148-49	PAPPA	Q13219	Pappalysin-1	116153791	116402321	9	TRANS
cg23280720	6	HECA	139483193	+	0.735765	0.112601	6.39196e-11	5852-6	S100A12	P80511	Protein S100-A12	153375621	153373711	1	TRANS
cg00379713	11	SLC37A2;SLC37A2	124940631	-	0.849367	0.129987	6.39227e-11	3195-50	GNLY	P22749	Granulysin	85685175	85698852	2	TRANS
cg23002431	1	COPA;COPA	160278741	+	-0.859335	0.131512	6.3927e-11	5691-2	CRISPLD2	Q9H0B8	Cysteine-rich secretory protein LCCL domain-containing 2	84819985	84920768	16	TRANS
cg11791562	5	TIMD4;TIMD4	156349506	-	-1.2635	0.193366	6.39289e-11	9545-156	GZMK	P49863	Granzyme K	55024256	55034570	5	TRANS
cg26771391	6	NA	12208704	+	-0.631704	0.0966759	6.39311e-11	5852-6	S100A12	P80511	Protein S100-A12	153375621	153373711	1	TRANS
cg06506523	5	MEGF10	126628941	-	-0.874015	0.133759	6.39321e-11	3195-50	GNLY	P22749	Granulysin	85685175	85698852	2	TRANS
cg02936679	2	NA	60650136	+	-1.12754	0.172559	6.39346e-11	3440-7	GZMA	P12544	Granzyme A	55102646	55110252	5	TRANS
cg17510957	11	SORL1	121466629	-	-0.654592	0.100179	6.39346e-11	5691-2	CRISPLD2	Q9H0B8	Cysteine-rich secretory protein LCCL domain-containing 2	84819985	84920768	16	TRANS
cg11068930	2	NA	13213653	-	-1.19201	0.182425	6.39404e-11	3440-7	GZMA	P12544	Granzyme A	55102646	55110252	5	TRANS
cg22030971	6	LY86	6643602	+	-0.856613	0.131096	6.3942e-11	9545-156	GZMK	P49863	Granzyme K	55024256	55034570	5	TRANS
cg09316997	14	CCDC88C	91874913	-	0.868805	0.132962	6.39446e-11	5852-6	S100A12	P80511	Protein S100-A12	153375621	153373711	1	TRANS
cg21842916	2	MTA3	42880391	+	-0.826187	0.12644	6.39452e-11	5339-49	S100A9	P06702	Protein S100-A9	153357854	153361023	1	TRANS
cg03580198	6	NA	166615886	-	1.02393	0.156702	6.39466e-11	5339-49	S100A9	P06702	Protein S100-A9	153357854	153361023	1	TRANS
cg17084927	12	NA	52624266	+	-1.44373	0.220949	6.39498e-11	3440-7	GZMA	P12544	Granzyme A	55102646	55110252	5	TRANS
cg02219197	2	PROC	128175300	-	-1.0259	0.157004	6.39501e-11	5691-2	CRISPLD2	Q9H0B8	Cysteine-rich secretory protein LCCL domain-containing 2	84819985	84920768	16	TRANS
cg00518414	17	RPTOR;RPTOR	78682561	-	-0.627226	0.0959913	6.39513e-11	9545-156	GZMK	P49863	Granzyme K	55024256	55034570	5	TRANS
cg13448633	5	ELL2	95260620	+	-0.547425	0.0837784	6.39527e-11	2579-17	MMP9	P14780	Matrix metalloproteinase-9	46008908	46016561	20	TRANS
cg08860021	17	NA	3798317	-	-0.76473	0.117035	6.39542e-11	5691-2	CRISPLD2	Q9H0B8	Cysteine-rich secretory protein LCCL domain-containing 2	84819985	84920768	16	TRANS
cg11308512	19	NFIC;NFIC;NFIC;NFIC;NFIC	3365553	-	-0.887117	0.135766	6.3959e-11	5691-2	CRISPLD2	Q9H0B8	Cysteine-rich secretory protein LCCL domain-containing 2	84819985	84920768	16	TRANS
cg05780014	16	ANKRD11	89364035	+	1.06443	0.162901	6.39609e-11	9545-156	GZMK	P49863	Granzyme K	55024256	55034570	5	TRANS
cg18020072	6	SNORA38;BAT2	31590640	+	-1.6591	0.253912	6.39643e-11	5339-49	S100A9	P06702	Protein S100-A9	153357854	153361023	1	TRANS
cg22127024	2	NA	223678305	-	-0.8683	0.132886	6.3966e-11	3324-51	LY9	Q9HBG7	T-lymphocyte surface antigen Ly-9	160796074	160828261	1	TRANS
cg26389330	5	SPARC	151057860	-	-0.677994	0.103761	6.3967e-11	5691-2	CRISPLD2	Q9H0B8	Cysteine-rich secretory protein LCCL domain-containing 2	84819985	84920768	16	TRANS
cg27159468	2	SP100;SP100;SP100	231361054	+	-0.996823	0.152556	6.39678e-11	5339-49	S100A9	P06702	Protein S100-A9	153357854	153361023	1	TRANS
cg08172971	14	BCL11B;BCL11B;BCL11B;BCL11B	99720209	+	0.592191	0.0906301	6.39708e-11	5339-49	S100A9	P06702	Protein S100-A9	153357854	153361023	1	TRANS
cg20413471	5	ADAMTS19	128796079	+	0.696699	0.106625	6.39798e-11	3440-7	GZMA	P12544	Granzyme A	55102646	55110252	5	TRANS
cg15950504	13	NA	91145493	+	-1.09574	0.167694	6.39799e-11	3440-7	GZMA	P12544	Granzyme A	55102646	55110252	5	TRANS
cg15514678	14	TMEM179;TMEM179	105071344	+	0.774945	0.1186	6.398e-11	3195-50	GNLY	P22749	Granulysin	85685175	85698852	2	TRANS
cg10096208	2	SP110;SP110;SP110;SP110;SP110;SP110;SP110;SP110	231067424	-	-0.789448	0.120819	6.39819e-11	3195-50	GNLY	P22749	Granulysin	85685175	85698852	2	TRANS
cg23685594	20	NA	1808953	-	-1.55568	0.238085	6.39836e-11	9545-156	GZMK	P49863	Granzyme K	55024256	55034570	5	TRANS
cg15787284	19	ZNF433	12146629	+	1.08002	0.16529	6.39897e-11	3195-50	GNLY	P22749	Granulysin	85685175	85698852	2	TRANS
cg19912737	13	NA	81043670	+	-0.649565	0.0994114	6.39904e-11	5691-2	CRISPLD2	Q9H0B8	Cysteine-rich secretory protein LCCL domain-containing 2	84819985	84920768	16	TRANS
cg04358665	13	STARD13;STARD13	33810465	-	1.04868	0.160493	6.39934e-11	5339-49	S100A9	P06702	Protein S100-A9	153357854	153361023	1	TRANS
cg00120147	16	MMP2;MMP2	55526963	-	1.19946	0.183569	6.39937e-11	5339-49	S100A9	P06702	Protein S100-A9	153357854	153361023	1	TRANS
cg13917918	9	COL5A1	137673051	-	-1.3002	0.198988	6.40003e-11	3440-7	GZMA	P12544	Granzyme A	55102646	55110252	5	TRANS
cg25083411	7	NA	36786142	-	-0.651675	0.099735	6.4007e-11	2579-17	MMP9	P14780	Matrix metalloproteinase-9	46008908	46016561	20	TRANS
cg06705767	3	RARB;RARB	25483002	-	-1.02167	0.15636	6.40078e-11	9545-156	GZMK	P49863	Granzyme K	55024256	55034570	5	TRANS
cg26943214	8	NA	126615020	-	0.666034	0.101933	6.40083e-11	3505-6	LTA|LTB	P01374|Q06643	Lymphotoxin-alpha|Lymphotoxin-beta	31554192	31650629	6	TRANS
cg26225893	3	MUC13	124653718	+	-1.144	0.175082	6.40147e-11	3440-7	GZMA	P12544	Granzyme A	55102646	55110252	5	TRANS
cg23966234	7	VOPP1;VOPP1	55620535	-	-0.720493	0.110268	6.40194e-11	2579-17	MMP9	P14780	Matrix metalloproteinase-9	46008908	46016561	20	TRANS
cg12593793	1	NA	156074135	+	-0.840057	0.128566	6.40199e-11	4126-22	BPI	P17213	Bactericidal permeability-increasing protein	38304150	38337505	20	TRANS
cg19585994	20	PPP1R16B;PPP1R16B	37503653	-	-1.03826	0.158901	6.40212e-11	3440-7	GZMA	P12544	Granzyme A	55102646	55110252	5	TRANS
cg10109874	19	NA	46210471	-	0.699605	0.107071	6.4022e-11	5339-49	S100A9	P06702	Protein S100-A9	153357854	153361023	1	TRANS
cg07668936	8	NA	20265406	-	-0.887123	0.13577	6.40232e-11	3195-50	GNLY	P22749	Granulysin	85685175	85698852	2	TRANS
cg01183510	12	IRAK3;IRAK3	66582582	+	0.712703	0.109076	6.40289e-11	9545-156	GZMK	P49863	Granzyme K	55024256	55034570	5	TRANS
cg16100530	15	SH3GL3;SH3GL3	84146864	+	-1.24184	0.190058	6.40325e-11	3324-51	LY9	Q9HBG7	T-lymphocyte surface antigen Ly-9	160796074	160828261	1	TRANS
cg09984096	8	MTMR7	17195444	-	-0.891185	0.136392	6.4033e-11	9545-156	GZMK	P49863	Granzyme K	55024256	55034570	5	TRANS
cg08425760	1	AGTRAP;AGTRAP;AGTRAP;AGTRAP;AGTRAP	11795897	-	-0.778449	0.119139	6.40428e-11	5691-2	CRISPLD2	Q9H0B8	Cysteine-rich secretory protein LCCL domain-containing 2	84819985	84920768	16	TRANS
cg14543811	4	NA	185781167	-	-0.996146	0.152456	6.4043e-11	2579-17	MMP9	P14780	Matrix metalloproteinase-9	46008908	46016561	20	TRANS
cg05711212	8	DLC1	13104574	-	-0.96398	0.147533	6.40458e-11	9545-156	GZMK	P49863	Granzyme K	55024256	55034570	5	TRANS
cg26274487	16	NUDT16L1;NUDT16L1	4742906	-	0.825317	0.126312	6.40467e-11	3440-7	GZMA	P12544	Granzyme A	55102646	55110252	5	TRANS
cg13845692	9	NA	94259238	-	-0.840913	0.128698	6.40469e-11	3440-7	GZMA	P12544	Granzyme A	55102646	55110252	5	TRANS
cg23377042	2	GREB1;GREB1;GREB1	11695672	+	-0.801702	0.122698	6.4053e-11	3195-50	GNLY	P22749	Granulysin	85685175	85698852	2	TRANS
cg25678307	8	NA	18948687	-	-1.04153	0.159403	6.40639e-11	3195-50	GNLY	P22749	Granulysin	85685175	85698852	2	TRANS
cg07394519	9	LPPR1;LPPR1	104075352	-	-0.710283	0.108707	6.40672e-11	5691-2	CRISPLD2	Q9H0B8	Cysteine-rich secretory protein LCCL domain-containing 2	84819985	84920768	16	TRANS
cg25303150	10	PWWP2B;PWWP2B	134211874	-	-0.80595	0.123349	6.40707e-11	2579-17	MMP9	P14780	Matrix metalloproteinase-9	46008908	46016561	20	TRANS
cg13398864	3	SEC22A	122920640	-	-1.23962	0.189721	6.40715e-11	3440-7	GZMA	P12544	Granzyme A	55102646	55110252	5	TRANS
cg10621825	6	STL	125283953	+	0.503948	0.0771281	6.40722e-11	3440-7	GZMA	P12544	Granzyme A	55102646	55110252	5	TRANS
cg10015705	5	NA	158713704	+	-0.821809	0.125776	6.40748e-11	5339-49	S100A9	P06702	Protein S100-A9	153357854	153361023	1	TRANS
cg08439109	17	NA	46089344	+	0.915108	0.140055	6.40759e-11	9545-156	GZMK	P49863	Granzyme K	55024256	55034570	5	TRANS
cg04738410	22	TNRC6B;TNRC6B;TNRC6B	40672737	+	0.817571	0.125128	6.4079e-11	5339-49	S100A9	P06702	Protein S100-A9	153357854	153361023	1	TRANS
cg06401614	11	TSPAN18;TSPAN18	44927976	+	-1.34992	0.206602	6.40865e-11	3324-51	LY9	Q9HBG7	T-lymphocyte surface antigen Ly-9	160796074	160828261	1	TRANS
cg25232236	10	FAM53B	126412275	-	0.83383	0.127616	6.4087e-11	3505-6	LTA|LTB	P01374|Q06643	Lymphotoxin-alpha|Lymphotoxin-beta	31554192	31650629	6	TRANS
cg01586609	11	HTR3A;HTR3A;HTR3A	113846937	-	0.543655	0.0832055	6.40877e-11	3440-7	GZMA	P12544	Granzyme A	55102646	55110252	5	TRANS
cg14326131	9	NA	99429606	+	-1.45182	0.222199	6.40896e-11	3195-50	GNLY	P22749	Granulysin	85685175	85698852	2	TRANS
cg20214404	1	PDE4B;PDE4B;PDE4B;PDE4B;PDE4B	66741905	-	0.92451	0.141495	6.40933e-11	5339-49	S100A9	P06702	Protein S100-A9	153357854	153361023	1	TRANS
cg18843905	8	CNBD1	87877822	-	-1.176	0.179986	6.40936e-11	3440-7	GZMA	P12544	Granzyme A	55102646	55110252	5	TRANS
cg27388777	15	STARD5	81616568	+	-1.11081	0.170009	6.40951e-11	3195-50	GNLY	P22749	Granulysin	85685175	85698852	2	TRANS
cg26415370	10	JMJD1C	65226379	-	0.735639	0.112589	6.40961e-11	3195-50	GNLY	P22749	Granulysin	85685175	85698852	2	TRANS
cg11783364	12	NA	68800138	-	-0.829246	0.126915	6.40971e-11	2579-17	MMP9	P14780	Matrix metalloproteinase-9	46008908	46016561	20	TRANS
cg00692971	15	ASB7;LINS1;LINS1;ASB7;LINS1;LINS1	101142510	-	-1.26842	0.194131	6.41007e-11	3440-7	GZMA	P12544	Granzyme A	55102646	55110252	5	TRANS
cg08464489	5	NA	126433724	+	-0.919312	0.1407	6.41071e-11	3440-7	GZMA	P12544	Granzyme A	55102646	55110252	5	TRANS
cg17532873	6	NA	137545074	+	-0.582572	0.0891624	6.41095e-11	2579-17	MMP9	P14780	Matrix metalloproteinase-9	46008908	46016561	20	TRANS
cg18518636	10	LINC01517	29087354	+	0.908637	0.139067	6.41097e-11	5339-49	S100A9	P06702	Protein S100-A9	153357854	153361023	1	TRANS
cg05790197	12	FZD10-AS1;FZD10	130646752	-	0.443603	0.0678933	6.411e-11	3324-51	LY9	Q9HBG7	T-lymphocyte surface antigen Ly-9	160796074	160828261	1	TRANS
cg03296396	17	SSH2;SSH2	27966296	+	-0.850636	0.13019	6.41119e-11	5339-49	S100A9	P06702	Protein S100-A9	153357854	153361023	1	TRANS
cg14089562	1	TRABD2B	48404756	+	-1.20099	0.183811	6.41144e-11	3324-51	LY9	Q9HBG7	T-lymphocyte surface antigen Ly-9	160796074	160828261	1	TRANS
cg23858831	11	SPTY2D1-AS1	18620693	+	-1.38635	0.212182	6.41168e-11	5691-2	CRISPLD2	Q9H0B8	Cysteine-rich secretory protein LCCL domain-containing 2	84819985	84920768	16	TRANS
cg12612082	20	NA	44634212	+	0.858909	0.131456	6.41206e-11	3324-51	LY9	Q9HBG7	T-lymphocyte surface antigen Ly-9	160796074	160828261	1	TRANS
cg23895722	11	C11orf45;KCNJ5	128776112	+	-0.609702	0.0933153	6.41296e-11	2579-17	MMP9	P14780	Matrix metalloproteinase-9	46008908	46016561	20	TRANS
cg00030588	16	NA	87100811	+	-1.12048	0.17149	6.4132e-11	9545-156	GZMK	P49863	Granzyme K	55024256	55034570	5	TRANS
cg11461694	4	SLC39A8;SLC39A8;SLC39A8;SLC39A8	103266404	-	-1.01813	0.155826	6.41323e-11	9545-156	GZMK	P49863	Granzyme K	55024256	55034570	5	TRANS
cg01409343	17	TMEM49	57915740	-	-0.747746	0.114443	6.41328e-11	3440-7	GZMA	P12544	Granzyme A	55102646	55110252	5	TRANS
cg13562012	22	NA	22754456	-	-1.21456	0.18589	6.41335e-11	3195-50	GNLY	P22749	Granulysin	85685175	85698852	2	TRANS
cg16070298	17	NA	30117307	+	-0.979219	0.14987	6.41354e-11	9545-156	GZMK	P49863	Granzyme K	55024256	55034570	5	TRANS
cg04992345	1	NA	235054187	-	0.600513	0.0919091	6.41372e-11	9545-156	GZMK	P49863	Granzyme K	55024256	55034570	5	TRANS
cg07776426	10	NA	5713058	-	-0.976199	0.149408	6.41372e-11	3324-51	LY9	Q9HBG7	T-lymphocyte surface antigen Ly-9	160796074	160828261	1	TRANS
cg05694021	12	NA	19699504	+	0.671598	0.102789	6.41408e-11	3440-7	GZMA	P12544	Granzyme A	55102646	55110252	5	TRANS
cg00777448	1	NA	24621525	+	-0.682185	0.104409	6.41422e-11	5339-49	S100A9	P06702	Protein S100-A9	153357854	153361023	1	TRANS
cg12154472	11	LRP5;LRP5	68196085	-	0.897379	0.137345	6.41437e-11	5339-49	S100A9	P06702	Protein S100-A9	153357854	153361023	1	TRANS
cg04029910	7	NA	157093013	-	-0.847941	0.129779	6.41441e-11	5691-2	CRISPLD2	Q9H0B8	Cysteine-rich secretory protein LCCL domain-containing 2	84819985	84920768	16	TRANS
cg02035448	7	CDK13;CDK13	40027398	+	-0.68887	0.105433	6.41467e-11	3505-6	LTA|LTB	P01374|Q06643	Lymphotoxin-alpha|Lymphotoxin-beta	31554192	31650629	6	TRANS
cg07824114	11	NA	113158301	-	-1.1748	0.179806	6.41474e-11	3195-50	GNLY	P22749	Granulysin	85685175	85698852	2	TRANS
cg13429423	22	PARVG;PARVG	44568775	+	-0.701091	0.107303	6.41482e-11	5691-2	CRISPLD2	Q9H0B8	Cysteine-rich secretory protein LCCL domain-containing 2	84819985	84920768	16	TRANS
cg03476007	4	INPP4B;INPP4B	143768727	+	0.949862	0.145378	6.41506e-11	9545-156	GZMK	P49863	Granzyme K	55024256	55034570	5	TRANS
cg26314731	1	MYOM3	24390114	+	-1.1822	0.180939	6.41522e-11	3324-51	LY9	Q9HBG7	T-lymphocyte surface antigen Ly-9	160796074	160828261	1	TRANS
cg14503537	15	CYP1A2	75044351	+	-1.31587	0.201397	6.41527e-11	3195-50	GNLY	P22749	Granulysin	85685175	85698852	2	TRANS
cg11905586	6	TRERF1;TRERF1	42375400	-	0.69954	0.107066	6.41538e-11	5728-60	FCRL1	Q96LA6	Fc receptor-like protein 1	157820120	157794403	1	TRANS
cg09013287	8	CTSB;CTSB;CTSB;CTSB;CTSB	11711863	+	-0.797406	0.122045	6.41549e-11	9545-156	GZMK	P49863	Granzyme K	55024256	55034570	5	TRANS
cg07196225	10	CAMK2G;CAMK2G;CAMK2G;CAMK2G;CAMK2G;CAMK2G	75627620	+	1.58784	0.243022	6.41557e-11	3440-7	GZMA	P12544	Granzyme A	55102646	55110252	5	TRANS
cg14391737	11	PRSS23;PRSS23;PRSS23;PRSS23;PRSS23;PRSS23;PRSS23	86513429	+	-0.551555	0.0844168	6.41569e-11	9191-8	TFF2	Q03403	Trefoil factor 2	42350997	42346357	21	TRANS
cg09984096	8	MTMR7	17195444	-	-0.883904	0.135284	6.4159e-11	3195-50	GNLY	P22749	Granulysin	85685175	85698852	2	TRANS
cg16402252	18	PSMG2;CEP76;CEP76;CEP76	12679466	-	-0.627705	0.0960719	6.4165e-11	2579-17	MMP9	P14780	Matrix metalloproteinase-9	46008908	46016561	20	TRANS
cg19123748	7	NA	87889546	-	-0.790172	0.120938	6.4166e-11	3440-7	GZMA	P12544	Granzyme A	55102646	55110252	5	TRANS
cg13263397	1	ATP1B1	169078711	+	-0.826318	0.12647	6.41675e-11	5691-2	CRISPLD2	Q9H0B8	Cysteine-rich secretory protein LCCL domain-containing 2	84819985	84920768	16	TRANS
cg17251609	3	MAGI1;MAGI1;MAGI1	65489574	-	-1.04285	0.159612	6.41687e-11	3324-51	LY9	Q9HBG7	T-lymphocyte surface antigen Ly-9	160796074	160828261	1	TRANS
cg04342877	10	NA	99171252	-	-0.639439	0.0978681	6.41702e-11	2579-17	MMP9	P14780	Matrix metalloproteinase-9	46008908	46016561	20	TRANS
cg13104880	7	NA	155790512	+	1.03324	0.158141	6.41799e-11	5339-49	S100A9	P06702	Protein S100-A9	153357854	153361023	1	TRANS
cg24631845	7	NA	1552941	-	0.77884	0.119204	6.41828e-11	3324-51	LY9	Q9HBG7	T-lymphocyte surface antigen Ly-9	160796074	160828261	1	TRANS
cg09430819	10	NA	5607078	-	0.745867	0.114158	6.41849e-11	5691-2	CRISPLD2	Q9H0B8	Cysteine-rich secretory protein LCCL domain-containing 2	84819985	84920768	16	TRANS
cg24859352	6	FLJ22536	22147383	+	0.899018	0.137598	6.4191e-11	3195-50	GNLY	P22749	Granulysin	85685175	85698852	2	TRANS
cg02759332	1	MKNK1;MKNK1;MKNK1;MKNK1;MKNK1	47061256	-	0.779012	0.119231	6.4194e-11	3195-50	GNLY	P22749	Granulysin	85685175	85698852	2	TRANS
cg18958185	4	TBC1D1;TBC1D1	38025402	-	0.584337	0.0894354	6.41978e-11	9545-156	GZMK	P49863	Granzyme K	55024256	55034570	5	TRANS
cg20073553	4	NKX3-2	13545291	+	0.782467	0.11976	6.41996e-11	9545-156	GZMK	P49863	Granzyme K	55024256	55034570	5	TRANS
cg27269279	11	BARX2	129306366	-	-1.29336	0.197954	6.42e-11	9545-156	GZMK	P49863	Granzyme K	55024256	55034570	5	TRANS
cg18476444	15	NA	99098777	-	-1.09019	0.16686	6.42059e-11	3195-50	GNLY	P22749	Granulysin	85685175	85698852	2	TRANS
cg02881866	17	ABR;ABR;ABR	999650	-	0.561919	0.0860045	6.42087e-11	3324-51	LY9	Q9HBG7	T-lymphocyte surface antigen Ly-9	160796074	160828261	1	TRANS
cg15947193	2	MRPL33;MRPL33	27997000	-	0.599088	0.0916936	6.42123e-11	3440-7	GZMA	P12544	Granzyme A	55102646	55110252	5	TRANS
cg23985388	17	ACCN1;ACCN1	31350176	+	-0.980913	0.150134	6.42127e-11	9545-156	GZMK	P49863	Granzyme K	55024256	55034570	5	TRANS
cg26649674	2	SLC19A3	228551813	-	-0.763837	0.116909	6.42134e-11	3195-50	GNLY	P22749	Granulysin	85685175	85698852	2	TRANS
cg17855264	15	NA	37180636	+	0.599532	0.0917616	6.42134e-11	3324-51	LY9	Q9HBG7	T-lymphocyte surface antigen Ly-9	160796074	160828261	1	TRANS
cg10862709	3	NA	105625986	-	0.558929	0.0855471	6.42157e-11	9545-156	GZMK	P49863	Granzyme K	55024256	55034570	5	TRANS
cg19900221	2	NA	62687318	-	-1.06031	0.162287	6.42161e-11	3440-7	GZMA	P12544	Granzyme A	55102646	55110252	5	TRANS
cg09686443	3	CCDC37	126113658	+	0.670446	0.102616	6.42264e-11	9545-156	GZMK	P49863	Granzyme K	55024256	55034570	5	TRANS
cg04543224	19	NA	10457460	+	-0.693751	0.106183	6.4232e-11	2579-17	MMP9	P14780	Matrix metalloproteinase-9	46008908	46016561	20	TRANS
cg22482700	1	GPR177;GPR177	68594186	-	-1.05615	0.161651	6.42357e-11	3195-50	GNLY	P22749	Granulysin	85685175	85698852	2	TRANS
cg07898729	1	NA	181100983	-	-0.824131	0.126139	6.42385e-11	5691-2	CRISPLD2	Q9H0B8	Cysteine-rich secretory protein LCCL domain-containing 2	84819985	84920768	16	TRANS
cg09964670	19	TMEM146;LONP1	5720572	-	-1.24573	0.190667	6.42397e-11	3440-7	GZMA	P12544	Granzyme A	55102646	55110252	5	TRANS
cg11601463	4	SPATA5	124084798	-	-0.549972	0.084177	6.42414e-11	2579-17	MMP9	P14780	Matrix metalloproteinase-9	46008908	46016561	20	TRANS
cg24963635	10	NA	30780854	-	1.33081	0.20369	6.42426e-11	3505-6	LTA|LTB	P01374|Q06643	Lymphotoxin-alpha|Lymphotoxin-beta	31554192	31650629	6	TRANS
cg08696316	8	NA	144236629	+	-0.726804	0.111242	6.42466e-11	3195-50	GNLY	P22749	Granulysin	85685175	85698852	2	TRANS
cg13977946	6	NA	116883618	+	-1.16146	0.17777	6.42491e-11	3440-7	GZMA	P12544	Granzyme A	55102646	55110252	5	TRANS
cg22962356	18	SLC14A2	42982855	-	-0.6326	0.0968241	6.4253e-11	3440-7	GZMA	P12544	Granzyme A	55102646	55110252	5	TRANS
cg00387768	5	PDE6A	149319817	+	0.614347	0.0940305	6.42568e-11	3505-6	LTA|LTB	P01374|Q06643	Lymphotoxin-alpha|Lymphotoxin-beta	31554192	31650629	6	TRANS
cg09546780	9	NA	100639284	-	-0.719085	0.110062	6.42595e-11	5691-2	CRISPLD2	Q9H0B8	Cysteine-rich secretory protein LCCL domain-containing 2	84819985	84920768	16	TRANS
cg20978599	4	TMEM33	41936733	-	-0.616177	0.0943112	6.42738e-11	2579-17	MMP9	P14780	Matrix metalloproteinase-9	46008908	46016561	20	TRANS
cg23402901	22	KIAA1671	25423717	-	-1.11044	0.169963	6.4274e-11	3440-7	GZMA	P12544	Granzyme A	55102646	55110252	5	TRANS
cg11238986	1	RPS6KA1	26857668	+	1.05661	0.161724	6.42776e-11	3195-50	GNLY	P22749	Granulysin	85685175	85698852	2	TRANS
cg25775667	16	CHD9	53124961	+	0.582628	0.0891764	6.42806e-11	3505-6	LTA|LTB	P01374|Q06643	Lymphotoxin-alpha|Lymphotoxin-beta	31554192	31650629	6	TRANS
cg10809828	1	LCK	32722278	-	0.686205	0.10503	6.42808e-11	5852-6	S100A12	P80511	Protein S100-A12	153375621	153373711	1	TRANS
cg03909935	13	NA	113609067	-	1.05692	0.161772	6.42828e-11	5339-49	S100A9	P06702	Protein S100-A9	153357854	153361023	1	TRANS
cg20894522	6	KIF13A;KIF13A;KIF13A;KIF13A	17919097	-	-1.23799	0.189486	6.4284e-11	9545-156	GZMK	P49863	Granzyme K	55024256	55034570	5	TRANS
cg27180555	12	NA	112822378	-	-0.934514	0.143036	6.42856e-11	5339-49	S100A9	P06702	Protein S100-A9	153357854	153361023	1	TRANS
cg00690148	2	C1QL2;C1QL2	119916017	+	0.527568	0.0807492	6.42865e-11	3324-51	LY9	Q9HBG7	T-lymphocyte surface antigen Ly-9	160796074	160828261	1	TRANS
cg22803642	10	NA	60198125	+	-0.772146	0.118184	6.42874e-11	3324-51	LY9	Q9HBG7	T-lymphocyte surface antigen Ly-9	160796074	160828261	1	TRANS
cg25225070	11	NA	9587743	-	-1.01723	0.155698	6.42962e-11	3324-51	LY9	Q9HBG7	T-lymphocyte surface antigen Ly-9	160796074	160828261	1	TRANS
cg03188183	17	NA	62066192	-	-1.69588	0.259571	6.42984e-11	9545-156	GZMK	P49863	Granzyme K	55024256	55034570	5	TRANS
cg24376484	5	NA	89844173	-	-1.01787	0.155795	6.43043e-11	3440-7	GZMA	P12544	Granzyme A	55102646	55110252	5	TRANS
cg17351890	12	VPS33A	122720373	-	-0.506094	0.077463	6.43066e-11	4126-22	BPI	P17213	Bactericidal permeability-increasing protein	38304150	38337505	20	TRANS
cg03840289	4	MXD4	2262318	-	-1.04625	0.160139	6.43117e-11	2579-17	MMP9	P14780	Matrix metalloproteinase-9	46008908	46016561	20	TRANS
cg11054816	11	BACE1;BACE1;BACE1;BACE1	117183853	+	-0.667427	0.102157	6.43146e-11	5691-2	CRISPLD2	Q9H0B8	Cysteine-rich secretory protein LCCL domain-containing 2	84819985	84920768	16	TRANS
cg15814766	17	SMG6;SMG6;SMG6	2140942	+	-1.32111	0.202211	6.4315e-11	2579-17	MMP9	P14780	Matrix metalloproteinase-9	46008908	46016561	20	TRANS
cg14281591	13	KLF5	73636077	+	0.612383	0.0937322	6.4324e-11	3440-7	GZMA	P12544	Granzyme A	55102646	55110252	5	TRANS
cg18811269	3	NA	70048838	+	-1.1136	0.170449	6.43258e-11	9545-156	GZMK	P49863	Granzyme K	55024256	55034570	5	TRANS
cg08686113	4	PTPN13;PTPN13;PTPN13;PTPN13	87581028	+	-0.756549	0.115799	6.43281e-11	3195-50	GNLY	P22749	Granulysin	85685175	85698852	2	TRANS
cg00054409	6	NA	31347802	+	-0.470252	0.0719776	6.43301e-11	15333-11	SDF2	Q99470	Stromal cell-derived factor 2	28662189	28648346	17	TRANS
cg15977594	1	NA	228962952	-	-0.717995	0.109898	6.43324e-11	5691-2	CRISPLD2	Q9H0B8	Cysteine-rich secretory protein LCCL domain-containing 2	84819985	84920768	16	TRANS
cg13509195	12	CPNE8	39299716	+	0.51036	0.0781167	6.43357e-11	3195-50	GNLY	P22749	Granulysin	85685175	85698852	2	TRANS
cg25107522	2	DGKD;DGKD	234297039	-	-1.32616	0.202985	6.43403e-11	6485-59	IGLL1	P15814	Immunoglobulin lambda-like polypeptide 1	23580302	23573125	22	TRANS
cg23351724	3	IGSF10	151177604	-	-0.786729	0.120419	6.43449e-11	3440-7	GZMA	P12544	Granzyme A	55102646	55110252	5	TRANS
cg05309281	2	TRIP12;TRIP12;TRIP12	230779085	+	0.535561	0.0819744	6.43467e-11	3195-50	GNLY	P22749	Granulysin	85685175	85698852	2	TRANS
cg07516252	14	REC8;REC8	24641201	+	0.627185	0.0959989	6.43555e-11	9545-156	GZMK	P49863	Granzyme K	55024256	55034570	5	TRANS
cg01566288	1	P3H1;P3H1;P3H1	43225039	-	0.912716	0.139704	6.43664e-11	3440-7	GZMA	P12544	Granzyme A	55102646	55110252	5	TRANS
cg06095916	10	GDI2;GDI2	5819013	-	-0.576911	0.0883042	6.43674e-11	4126-22	BPI	P17213	Bactericidal permeability-increasing protein	38304150	38337505	20	TRANS
cg22468311	1	NA	90411607	-	-0.662093	0.101343	6.4379e-11	3195-50	GNLY	P22749	Granulysin	85685175	85698852	2	TRANS
cg18492526	8	BIN3	22508802	-	-1.23974	0.18976	6.43794e-11	3195-50	GNLY	P22749	Granulysin	85685175	85698852	2	TRANS
cg13396713	17	VPS53;VPS53	505019	-	-0.633835	0.0970178	6.43864e-11	13671-40	ELANE	P08246	Neutrophil elastase	851006	856290	19	TRANS
cg22629591	6	NA	16837449	-	-0.845625	0.129436	6.43927e-11	3440-7	GZMA	P12544	Granzyme A	55102646	55110252	5	TRANS
cg10458337	3	NA	193992226	+	-1.39178	0.213033	6.43971e-11	9545-156	GZMK	P49863	Granzyme K	55024256	55034570	5	TRANS
cg04770238	17	NA	76596622	-	-1.18266	0.181025	6.44083e-11	3195-50	GNLY	P22749	Granulysin	85685175	85698852	2	TRANS
cg02931136	18	COLEC12	475647	-	1.01411	0.155226	6.44085e-11	5339-49	S100A9	P06702	Protein S100-A9	153357854	153361023	1	TRANS
cg01126699	14	KIF26A	104625468	-	-1.15294	0.176475	6.44088e-11	4148-49	PAPPA	Q13219	Pappalysin-1	116153791	116402321	9	TRANS
cg17207736	8	SLC45A4	142237307	-	-0.700089	0.10716	6.4409e-11	5339-49	S100A9	P06702	Protein S100-A9	153357854	153361023	1	TRANS
cg17078070	19	SHANK1	51220783	-	-1.13738	0.174094	6.44108e-11	17210-2	TCL1A	P56279	T-cell leukemia/lymphoma protein 1A	95714196	95709947	14	TRANS
cg24191821	11	P2RY6;P2RY6;P2RY6;P2RY6	73008025	-	-0.662207	0.101361	6.44134e-11	3440-7	GZMA	P12544	Granzyme A	55102646	55110252	5	TRANS
cg09393372	8	YWHAZ;YWHAZ	101966602	+	-0.548776	0.0839992	6.44183e-11	4126-22	BPI	P17213	Bactericidal permeability-increasing protein	38304150	38337505	20	TRANS
cg16528678	5	NA	94830	-	-1.25123	0.191523	6.44261e-11	3195-50	GNLY	P22749	Granulysin	85685175	85698852	2	TRANS
cg16189711	3	LOC102724297	46441305	+	0.84851	0.129879	6.44278e-11	5728-60	FCRL1	Q96LA6	Fc receptor-like protein 1	157820120	157794403	1	TRANS
cg10253929	19	LTBP4;LTBP4;LTBP4	41106155	+	0.699251	0.107032	6.44318e-11	9545-156	GZMK	P49863	Granzyme K	55024256	55034570	5	TRANS
cg03044533	11	MAML2	96065844	+	0.72279	0.110636	6.44335e-11	6485-59	IGLL1	P15814	Immunoglobulin lambda-like polypeptide 1	23580302	23573125	22	TRANS
cg10138630	17	EVPL	74024966	+	-0.984097	0.150633	6.44335e-11	2579-17	MMP9	P14780	Matrix metalloproteinase-9	46008908	46016561	20	TRANS
cg03633969	11	NA	6222973	-	0.575405	0.0880757	6.44336e-11	5728-60	FCRL1	Q96LA6	Fc receptor-like protein 1	157820120	157794403	1	TRANS
cg16108430	14	NA	22681178	-	-0.576869	0.0882999	6.44364e-11	5339-49	S100A9	P06702	Protein S100-A9	153357854	153361023	1	TRANS
cg01110837	13	NA	50383231	-	-0.789194	0.1208	6.44375e-11	3324-51	LY9	Q9HBG7	T-lymphocyte surface antigen Ly-9	160796074	160828261	1	TRANS
cg18733775	8	NA	75494368	+	-1.28721	0.19703	6.44385e-11	3440-7	GZMA	P12544	Granzyme A	55102646	55110252	5	TRANS
cg06404356	3	NA	149106096	-	-1.14694	0.175559	6.44389e-11	3440-7	GZMA	P12544	Granzyme A	55102646	55110252	5	TRANS
cg20362821	15	NA	101627502	-	-1.11102	0.170062	6.44397e-11	9015-1	PRG3	Q9Y2Y8	Proteoglycan 3	57381150	57376769	11	TRANS
cg14009440	1	TMEM53	45138784	-	1.22819	0.187997	6.44433e-11	3440-7	GZMA	P12544	Granzyme A	55102646	55110252	5	TRANS
cg02821754	8	NA	105282903	-	-1.21457	0.185911	6.44458e-11	9545-156	GZMK	P49863	Granzyme K	55024256	55034570	5	TRANS
cg21596294	9	IL33;IL33;IL33	6247616	+	-1.1882	0.181875	6.44518e-11	3440-7	GZMA	P12544	Granzyme A	55102646	55110252	5	TRANS
cg27370448	3	SRGAP3;SRGAP3;SRGAP3;SRGAP3	9052085	+	-0.725917	0.111115	6.4454e-11	3440-7	GZMA	P12544	Granzyme A	55102646	55110252	5	TRANS
cg00995854	1	CD5L	157802305	-	0.656649	0.100512	6.44567e-11	3505-6	LTA|LTB	P01374|Q06643	Lymphotoxin-alpha|Lymphotoxin-beta	31554192	31650629	6	TRANS
cg18743658	16	HSF4;HSF4	67199335	-	1.03833	0.158935	6.44589e-11	9545-156	GZMK	P49863	Granzyme K	55024256	55034570	5	TRANS
cg24352878	1	RERE;RERE	8772712	-	0.674194	0.103198	6.44623e-11	3324-51	LY9	Q9HBG7	T-lymphocyte surface antigen Ly-9	160796074	160828261	1	TRANS
cg16379480	2	CPS1	211404463	-	-0.761998	0.116638	6.44671e-11	3195-50	GNLY	P22749	Granulysin	85685175	85698852	2	TRANS
cg04857245	13	STARD13;STARD13;STARD13;STARD13;STARD13;STARD13	33780093	-	0.715217	0.109478	6.44688e-11	3324-51	LY9	Q9HBG7	T-lymphocyte surface antigen Ly-9	160796074	160828261	1	TRANS
cg21856015	2	GALNT14;GALNT14;GALNT14;GALNT14	31217091	-	-0.858568	0.131421	6.44729e-11	3324-51	LY9	Q9HBG7	T-lymphocyte surface antigen Ly-9	160796074	160828261	1	TRANS
cg10989138	7	PDE1C	32111001	-	0.833081	0.127519	6.44747e-11	3324-51	LY9	Q9HBG7	T-lymphocyte surface antigen Ly-9	160796074	160828261	1	TRANS
cg17687448	10	NA	31504121	-	-0.583673	0.0893426	6.44751e-11	5691-2	CRISPLD2	Q9H0B8	Cysteine-rich secretory protein LCCL domain-containing 2	84819985	84920768	16	TRANS
cg17048333	14	NA	101681753	+	-0.849213	0.129989	6.44769e-11	9545-156	GZMK	P49863	Granzyme K	55024256	55034570	5	TRANS
cg12600843	6	TRIM26	30179881	-	-0.948588	0.1452	6.44775e-11	3324-51	LY9	Q9HBG7	T-lymphocyte surface antigen Ly-9	160796074	160828261	1	TRANS
cg03781234	11	KIRREL3;KIRREL3;KIRREL3	126506851	+	-1.15539	0.176856	6.44835e-11	9545-156	GZMK	P49863	Granzyme K	55024256	55034570	5	TRANS
cg07118376	8	ASPH;ASPH;ASPH;ASPH;ASPH	62624872	+	0.543582	0.0832061	6.44854e-11	3195-50	GNLY	P22749	Granulysin	85685175	85698852	2	TRANS
cg03786808	17	C17orf88	41994384	-	-1.04163	0.159443	6.44854e-11	5728-60	FCRL1	Q96LA6	Fc receptor-like protein 1	157820120	157794403	1	TRANS
cg18983300	13	NA	110782114	+	-1.31697	0.201588	6.44858e-11	3195-50	GNLY	P22749	Granulysin	85685175	85698852	2	TRANS
cg21332901	11	YAP1;YAP1;YAP1;YAP1;YAP1;YAP1;YAP1;YAP1;YAP1	102055346	+	-1.06681	0.163297	6.44865e-11	3324-51	LY9	Q9HBG7	T-lymphocyte surface antigen Ly-9	160796074	160828261	1	TRANS
cg11235654	8	SPIDR;SPIDR;SPIDR;SPIDR	48525248	+	-0.779692	0.119348	6.44891e-11	3324-51	LY9	Q9HBG7	T-lymphocyte surface antigen Ly-9	160796074	160828261	1	TRANS
cg06621861	2	DTNB;DTNB;DTNB;DTNB;DTNB	25887689	-	0.731546	0.111978	6.44899e-11	3440-7	GZMA	P12544	Granzyme A	55102646	55110252	5	TRANS
cg17404534	7	DAGLB;DAGLB	6461991	+	-0.859509	0.131566	6.4492e-11	5691-2	CRISPLD2	Q9H0B8	Cysteine-rich secretory protein LCCL domain-containing 2	84819985	84920768	16	TRANS
cg17326104	9	NA	132125046	+	-1.20529	0.184494	6.44934e-11	5728-60	FCRL1	Q96LA6	Fc receptor-like protein 1	157820120	157794403	1	TRANS
cg26188365	7	MIR490;CHRM2;CHRM2;CHRM2;CHRM2;CHRM2;CHRM2;CHRM2;CHRM2;LOC349160	136587520	-	-0.953445	0.145945	6.44964e-11	9545-156	GZMK	P49863	Granzyme K	55024256	55034570	5	TRANS
cg14350899	7	CALD1;CALD1;CALD1;CALD1;CALD1	134603944	-	-0.703659	0.10771	6.4499e-11	3195-50	GNLY	P22749	Granulysin	85685175	85698852	2	TRANS
cg24573587	10	PI4K2A	99419639	-	-0.647391	0.0990969	6.45045e-11	4126-22	BPI	P17213	Bactericidal permeability-increasing protein	38304150	38337505	20	TRANS
cg14948552	4	IL21;IL21;IL21-AS1	123543092	-	-0.707229	0.108256	6.45057e-11	9545-156	GZMK	P49863	Granzyme K	55024256	55034570	5	TRANS
cg14015441	8	DPYS	105479318	-	0.846659	0.129599	6.45068e-11	3440-7	GZMA	P12544	Granzyme A	55102646	55110252	5	TRANS
cg10737415	15	AVEN	34190524	+	0.799566	0.122391	6.45096e-11	5339-49	S100A9	P06702	Protein S100-A9	153357854	153361023	1	TRANS
cg17933384	11	SCUBE2;SCUBE2;SCUBE2;SCUBE2	9082067	+	-1.28293	0.19638	6.45097e-11	9545-156	GZMK	P49863	Granzyme K	55024256	55034570	5	TRANS
cg12978308	15	NEIL1;NEIL1	75639433	-	0.830703	0.127157	6.45123e-11	3324-51	LY9	Q9HBG7	T-lymphocyte surface antigen Ly-9	160796074	160828261	1	TRANS
cg04687318	7	PRKAG2	151555952	+	-1.08579	0.166203	6.45136e-11	3195-50	GNLY	P22749	Granulysin	85685175	85698852	2	TRANS
cg18546006	13	TRIM13;TRIM13;TRIM13;TRIM13;DLEU2	50569769	+	-0.72018	0.110239	6.45138e-11	2579-17	MMP9	P14780	Matrix metalloproteinase-9	46008908	46016561	20	TRANS
cg02201962	20	NA	36928578	+	-0.883946	0.135307	6.45151e-11	5691-2	CRISPLD2	Q9H0B8	Cysteine-rich secretory protein LCCL domain-containing 2	84819985	84920768	16	TRANS
cg07409383	5	CWC27;CWC27;CWC27	64071318	-	-0.56456	0.0864185	6.45231e-11	5691-2	CRISPLD2	Q9H0B8	Cysteine-rich secretory protein LCCL domain-containing 2	84819985	84920768	16	TRANS
cg19248564	22	CYB5R3;CYB5R3;CYB5R3;CYB5R3	43042879	+	1.39968	0.214252	6.45274e-11	3195-50	GNLY	P22749	Granulysin	85685175	85698852	2	TRANS
cg16422365	14	NA	106041833	+	-0.891786	0.136508	6.45382e-11	3195-50	GNLY	P22749	Granulysin	85685175	85698852	2	TRANS
cg25195781	10	USP6NL	11602544	-	0.583376	0.0892993	6.45434e-11	9545-156	GZMK	P49863	Granzyme K	55024256	55034570	5	TRANS
cg01099855	12	SRGAP1	64271616	-	-0.821086	0.125687	6.45526e-11	3440-7	GZMA	P12544	Granzyme A	55102646	55110252	5	TRANS
cg04945216	7	NA	3186788	+	0.569647	0.087198	6.4553e-11	3195-50	GNLY	P22749	Granulysin	85685175	85698852	2	TRANS
cg24561931	11	CTSF	66333806	+	-1.42363	0.217922	6.45619e-11	3195-50	GNLY	P22749	Granulysin	85685175	85698852	2	TRANS
cg22415932	10	NA	116508767	-	-0.944696	0.144609	6.4563e-11	5339-49	S100A9	P06702	Protein S100-A9	153357854	153361023	1	TRANS
cg18389630	1	DNAJC16;DNAJC16;DNAJC16	15892271	+	-0.678489	0.10386	6.45815e-11	3324-51	LY9	Q9HBG7	T-lymphocyte surface antigen Ly-9	160796074	160828261	1	TRANS
cg08136313	1	PRO0611;PUM1;PUM1	31459731	-	-0.959943	0.146944	6.45866e-11	3195-50	GNLY	P22749	Granulysin	85685175	85698852	2	TRANS
cg20085588	10	SFTPA2	81316188	+	-1.0364	0.158648	6.45878e-11	3195-50	GNLY	P22749	Granulysin	85685175	85698852	2	TRANS
cg21607236	6	GABRR2	89967305	+	-1.09295	0.167304	6.45885e-11	3440-7	GZMA	P12544	Granzyme A	55102646	55110252	5	TRANS
cg19980260	3	FNDC3B;FNDC3B	171858472	+	-0.644191	0.09861	6.45887e-11	19614-8	TCN1	P20061	Transcobalamin-1	59866489	59852800	11	TRANS
cg06829290	9	SLC44A1;SLC44A1	108005984	-	0.721088	0.110381	6.45894e-11	9545-156	GZMK	P49863	Granzyme K	55024256	55034570	5	TRANS
cg21178236	1	FGR;FGR;FGR	27953763	-	-0.850344	0.130167	6.45936e-11	3324-51	LY9	Q9HBG7	T-lymphocyte surface antigen Ly-9	160796074	160828261	1	TRANS
cg17266431	1	NADK	1711069	-	1.24246	0.190192	6.45964e-11	3195-50	GNLY	P22749	Granulysin	85685175	85698852	2	TRANS
cg22700148	17	CACNG1	65041201	+	-1.31421	0.201175	6.45975e-11	3195-50	GNLY	P22749	Granulysin	85685175	85698852	2	TRANS
cg06217960	3	NA	127563389	-	-1.06751	0.16341	6.46e-11	9545-156	GZMK	P49863	Granzyme K	55024256	55034570	5	TRANS
cg27268742	11	DLG2	84925415	-	-1.12372	0.172015	6.46004e-11	9545-156	GZMK	P49863	Granzyme K	55024256	55034570	5	TRANS
cg07248390	3	NA	183623986	+	-1.12447	0.17213	6.46031e-11	3440-7	GZMA	P12544	Granzyme A	55102646	55110252	5	TRANS
cg22506399	15	NA	95334307	+	-1.05504	0.161501	6.46054e-11	3195-50	GNLY	P22749	Granulysin	85685175	85698852	2	TRANS
cg07223926	7	ELMO1;ELMO1;ELMO1	37299382	-	-0.671707	0.102823	6.4607e-11	5691-2	CRISPLD2	Q9H0B8	Cysteine-rich secretory protein LCCL domain-containing 2	84819985	84920768	16	TRANS
cg07908870	3	C3orf59	192634364	-	0.700247	0.107192	6.46144e-11	3195-50	GNLY	P22749	Granulysin	85685175	85698852	2	TRANS
cg06174407	22	KREMEN1;KREMEN1	29470232	+	0.811599	0.124237	6.46146e-11	3195-50	GNLY	P22749	Granulysin	85685175	85698852	2	TRANS
cg04206190	7	CRCP;CRCP;CRCP;CRCP;CRCP	65592179	+	-0.541729	0.0829264	6.46162e-11	2579-17	MMP9	P14780	Matrix metalloproteinase-9	46008908	46016561	20	TRANS
cg20416032	18	NA	72067689	+	-0.706806	0.108196	6.46213e-11	2579-17	MMP9	P14780	Matrix metalloproteinase-9	46008908	46016561	20	TRANS
cg21876760	11	ABTB2	34230092	-	-0.688955	0.105464	6.46214e-11	5691-2	CRISPLD2	Q9H0B8	Cysteine-rich secretory protein LCCL domain-containing 2	84819985	84920768	16	TRANS
cg19948798	12	NA	111268962	-	-0.972401	0.148853	6.46218e-11	3195-50	GNLY	P22749	Granulysin	85685175	85698852	2	TRANS
cg15999964	5	ZNF608	124065258	-	-0.664052	0.101652	6.46286e-11	9545-156	GZMK	P49863	Granzyme K	55024256	55034570	5	TRANS
cg19654437	2	CDK15	202671158	-	-1.2023	0.184045	6.46321e-11	9545-156	GZMK	P49863	Granzyme K	55024256	55034570	5	TRANS
cg25678307	8	NA	18948687	-	-1.0439	0.159799	6.46328e-11	9545-156	GZMK	P49863	Granzyme K	55024256	55034570	5	TRANS
cg13134916	12	IFLTD1;IFLTD1;IFLTD1;IFLTD1;IFLTD1	25707564	+	-0.558596	0.0855089	6.46333e-11	2579-17	MMP9	P14780	Matrix metalloproteinase-9	46008908	46016561	20	TRANS
cg24417971	7	CUX1;CUX1;CUX1;CUX1;CUX1;CUX1;CUX1	101526238	-	-0.758101	0.116049	6.46352e-11	19614-8	TCN1	P20061	Transcobalamin-1	59866489	59852800	11	TRANS
cg21145416	4	NA	55795664	+	-1.03753	0.158824	6.46363e-11	3440-7	GZMA	P12544	Granzyme A	55102646	55110252	5	TRANS
cg25570453	7	DGKB;DGKB	14834316	+	-0.989762	0.151511	6.4637e-11	3324-51	LY9	Q9HBG7	T-lymphocyte surface antigen Ly-9	160796074	160828261	1	TRANS
cg12277036	4	NA	181679188	-	-0.922211	0.141171	6.46376e-11	3440-7	GZMA	P12544	Granzyme A	55102646	55110252	5	TRANS
cg12885728	21	NA	35366422	-	-0.74145	0.1135	6.46377e-11	5339-49	S100A9	P06702	Protein S100-A9	153357854	153361023	1	TRANS
cg04590344	8	ZNF517	146027637	-	-0.597289	0.0914321	6.46388e-11	5852-6	S100A12	P80511	Protein S100-A12	153375621	153373711	1	TRANS
cg26021293	2	SDPR	192711023	-	0.73237	0.11211	6.464e-11	3440-7	GZMA	P12544	Granzyme A	55102646	55110252	5	TRANS
cg11085524	3	CACNA1D;CACNA1D;CACNA1D	53585509	-	-1.25398	0.191957	6.46429e-11	9545-156	GZMK	P49863	Granzyme K	55024256	55034570	5	TRANS
cg09455342	17	NA	80346849	+	-0.709796	0.108655	6.46437e-11	2579-17	MMP9	P14780	Matrix metalloproteinase-9	46008908	46016561	20	TRANS
cg02004172	13	NA	107519867	+	1.00194	0.153376	6.4645e-11	9545-156	GZMK	P49863	Granzyme K	55024256	55034570	5	TRANS
cg18352935	11	OR51F2	4843021	-	-1.01925	0.156026	6.46468e-11	3324-51	LY9	Q9HBG7	T-lymphocyte surface antigen Ly-9	160796074	160828261	1	TRANS
cg06983052	1	LRRC8D;LRRC8D	90288099	+	-1.01156	0.154849	6.46475e-11	13671-40	ELANE	P08246	Neutrophil elastase	851006	856290	19	TRANS
cg05874985	3	NA	172156119	+	-0.735102	0.112529	6.46512e-11	3440-7	GZMA	P12544	Granzyme A	55102646	55110252	5	TRANS
cg06679898	8	MTSS1;MTSS1;MTSS1	125570349	+	-1.00915	0.15448	6.46536e-11	9545-156	GZMK	P49863	Granzyme K	55024256	55034570	5	TRANS
cg04987284	1	NA	30155219	+	-1.49658	0.229095	6.46564e-11	9545-156	GZMK	P49863	Granzyme K	55024256	55034570	5	TRANS
cg07082452	8	EGR3	22547688	+	-1.29221	0.19781	6.46583e-11	5339-49	S100A9	P06702	Protein S100-A9	153357854	153361023	1	TRANS
cg06129427	5	MCC;MCC	112534963	-	-0.805635	0.123326	6.46594e-11	3324-51	LY9	Q9HBG7	T-lymphocyte surface antigen Ly-9	160796074	160828261	1	TRANS
cg13942604	11	PSMA1;PSMA1;PSMA1	14542103	-	-1.24023	0.189853	6.46595e-11	3440-7	GZMA	P12544	Granzyme A	55102646	55110252	5	TRANS
cg20002935	2	GLI2	121610147	-	1.12833	0.172725	6.46615e-11	5339-49	S100A9	P06702	Protein S100-A9	153357854	153361023	1	TRANS
cg18128272	4	DCAF4L1	41983706	+	-0.590117	0.090335	6.46626e-11	5339-49	S100A9	P06702	Protein S100-A9	153357854	153361023	1	TRANS
cg24202123	3	STAC	36422093	+	0.448385	0.0686387	6.46647e-11	3440-7	GZMA	P12544	Granzyme A	55102646	55110252	5	TRANS
cg20067598	11	HYOU1;HYOU1	118928341	+	-1.28258	0.196337	6.46672e-11	3440-7	GZMA	P12544	Granzyme A	55102646	55110252	5	TRANS
cg10242565	7	TNS3	47420961	-	0.886178	0.135656	6.46678e-11	2579-17	MMP9	P14780	Matrix metalloproteinase-9	46008908	46016561	20	TRANS
cg06947673	19	ELAVL3;ELAVL3	11566909	-	-1.31238	0.2009	6.46705e-11	3195-50	GNLY	P22749	Granulysin	85685175	85698852	2	TRANS
cg04637454	6	NA	41651066	-	0.823677	0.126089	6.46714e-11	9545-156	GZMK	P49863	Granzyme K	55024256	55034570	5	TRANS
cg14242207	19	PRAM1	8564224	+	-1.08692	0.166387	6.46742e-11	5339-49	S100A9	P06702	Protein S100-A9	153357854	153361023	1	TRANS
cg19195715	14	ACTN1;ACTN1;ACTN1	69368639	-	-1.40244	0.214687	6.4675e-11	5339-49	S100A9	P06702	Protein S100-A9	153357854	153361023	1	TRANS
cg17710021	1	G0S2	209848577	+	0.559366	0.085628	6.46758e-11	9545-156	GZMK	P49863	Granzyme K	55024256	55034570	5	TRANS
cg00752143	14	MIR329-2;MIR329-1	101492931	-	-1.57566	0.241203	6.46758e-11	3195-50	GNLY	P22749	Granulysin	85685175	85698852	2	TRANS
cg13554209	6	LAMA2;LAMA2	129822623	-	-0.86016	0.131674	6.46872e-11	5339-49	S100A9	P06702	Protein S100-A9	153357854	153361023	1	TRANS
cg06275635	1	PGLYRP3	153283994	-	-0.891882	0.13653	6.46923e-11	3195-50	GNLY	P22749	Granulysin	85685175	85698852	2	TRANS
cg01087881	5	ADCY2	7827811	+	0.943573	0.144444	6.46943e-11	5339-49	S100A9	P06702	Protein S100-A9	153357854	153361023	1	TRANS
cg06549542	10	NA	114579138	+	-0.888884	0.136072	6.46991e-11	4126-22	BPI	P17213	Bactericidal permeability-increasing protein	38304150	38337505	20	TRANS
cg00458868	9	NA	17047562	+	-0.780903	0.119542	6.47048e-11	9545-156	GZMK	P49863	Granzyme K	55024256	55034570	5	TRANS
cg25298833	15	RGMA;RGMA;RGMA;RGMA;RGMA;RGMA	93611950	-	-1.33277	0.204023	6.47069e-11	9545-156	GZMK	P49863	Granzyme K	55024256	55034570	5	TRANS
cg13052190	11	LRTOMT;LRTOMT;LRTOMT;LAMTOR1	71812480	-	1.34777	0.20632	6.47111e-11	3195-50	GNLY	P22749	Granulysin	85685175	85698852	2	TRANS
cg03714286	20	NA	756728	+	-1.18207	0.180954	6.47138e-11	3195-50	GNLY	P22749	Granulysin	85685175	85698852	2	TRANS
cg01938839	1	FGR;FGR;FGR	27948131	+	1.67587	0.256547	6.47178e-11	9545-156	GZMK	P49863	Granzyme K	55024256	55034570	5	TRANS
cg25010677	17	DHRS7B	21044489	+	-0.59905	0.0917042	6.47178e-11	5852-6	S100A12	P80511	Protein S100-A12	153375621	153373711	1	TRANS
cg27234723	1	NA	45771987	+	-1.10233	0.168748	6.47179e-11	3324-51	LY9	Q9HBG7	T-lymphocyte surface antigen Ly-9	160796074	160828261	1	TRANS
cg26194111	3	NA	171695384	-	1.08229	0.165681	6.47227e-11	3195-50	GNLY	P22749	Granulysin	85685175	85698852	2	TRANS
cg08017249	1	MORN1;MORN1	2289112	+	-1.32693	0.203131	6.47247e-11	3440-7	GZMA	P12544	Granzyme A	55102646	55110252	5	TRANS
cg13203297	11	KCNQ1;KCNQ1OT1;KCNQ1	2691249	-	-1.17522	0.179906	6.47256e-11	9545-156	GZMK	P49863	Granzyme K	55024256	55034570	5	TRANS
cg22853371	10	NA	54068630	-	0.659242	0.100919	6.47317e-11	3195-50	GNLY	P22749	Granulysin	85685175	85698852	2	TRANS
cg04370174	4	SH3TC1	8207250	+	-0.86484	0.132393	6.47357e-11	5691-2	CRISPLD2	Q9H0B8	Cysteine-rich secretory protein LCCL domain-containing 2	84819985	84920768	16	TRANS
cg00105189	2	KLHL29	23627885	-	0.747928	0.114496	6.47468e-11	3505-6	LTA|LTB	P01374|Q06643	Lymphotoxin-alpha|Lymphotoxin-beta	31554192	31650629	6	TRANS
cg01468755	20	LOC101929625	21556023	+	-0.770384	0.117934	6.47518e-11	9545-156	GZMK	P49863	Granzyme K	55024256	55034570	5	TRANS
cg12410108	13	LOC101929140	41774899	+	-1.26226	0.193232	6.47553e-11	3195-50	GNLY	P22749	Granulysin	85685175	85698852	2	TRANS
cg04036537	16	CPPED1;CPPED1	12851674	+	-0.915061	0.140082	6.47587e-11	5691-2	CRISPLD2	Q9H0B8	Cysteine-rich secretory protein LCCL domain-containing 2	84819985	84920768	16	TRANS
cg21517258	1	MIR181A1HG	198899411	+	0.853826	0.130708	6.47588e-11	3195-50	GNLY	P22749	Granulysin	85685175	85698852	2	TRANS
cg08399720	5	NA	113655402	-	-0.80648	0.12346	6.47591e-11	3440-7	GZMA	P12544	Granzyme A	55102646	55110252	5	TRANS
cg25006435	1	PMVK	154898438	+	-0.658828	0.100857	6.47667e-11	2579-17	MMP9	P14780	Matrix metalloproteinase-9	46008908	46016561	20	TRANS
cg18437323	18	NA	74873642	+	-0.558667	0.0855238	6.4768e-11	2579-17	MMP9	P14780	Matrix metalloproteinase-9	46008908	46016561	20	TRANS
cg01072003	6	LINC00271	135828046	-	0.640431	0.0980408	6.4771e-11	5339-49	S100A9	P06702	Protein S100-A9	153357854	153361023	1	TRANS
cg11034592	12	LOC144742	119741254	-	-1.45844	0.223267	6.47727e-11	3440-7	GZMA	P12544	Granzyme A	55102646	55110252	5	TRANS
cg08349093	10	NA	123387147	-	-1.01058	0.154706	6.4773e-11	3324-51	LY9	Q9HBG7	T-lymphocyte surface antigen Ly-9	160796074	160828261	1	TRANS
cg00980058	1	PCNXL2	233248709	+	-0.704034	0.107778	6.4774e-11	2579-17	MMP9	P14780	Matrix metalloproteinase-9	46008908	46016561	20	TRANS
cg13387131	13	SPG20;SPG20;SPG20;SPG20	36915978	-	-0.670797	0.10269	6.47829e-11	2579-17	MMP9	P14780	Matrix metalloproteinase-9	46008908	46016561	20	TRANS
cg01314301	9	NA	98315718	+	0.81989	0.125514	6.47844e-11	9545-156	GZMK	P49863	Granzyme K	55024256	55034570	5	TRANS
cg03268893	13	NA	27557503	+	0.745574	0.114137	6.47853e-11	3440-7	GZMA	P12544	Granzyme A	55102646	55110252	5	TRANS
cg09594635	16	NA	89126866	-	-0.660815	0.101162	6.47871e-11	3324-51	LY9	Q9HBG7	T-lymphocyte surface antigen Ly-9	160796074	160828261	1	TRANS
cg05405389	11	DLG2;DLG2	84386472	-	0.827918	0.126743	6.47903e-11	5339-49	S100A9	P06702	Protein S100-A9	153357854	153361023	1	TRANS
cg09366951	12	NA	18299131	-	0.574177	0.0878989	6.47932e-11	9545-156	GZMK	P49863	Granzyme K	55024256	55034570	5	TRANS
cg02673323	6	EEF1E1;SCARNA27;EEF1E1	8087102	-	0.670619	0.102663	6.47992e-11	5339-49	S100A9	P06702	Protein S100-A9	153357854	153361023	1	TRANS
cg02969164	11	RICS;RICS	128839899	-	-0.90319	0.138267	6.48026e-11	3195-50	GNLY	P22749	Granulysin	85685175	85698852	2	TRANS
cg06937106	22	CECR5;CECR5-AS1;CECR5-AS1	17645330	+	-0.788484	0.120707	6.48028e-11	9545-156	GZMK	P49863	Granzyme K	55024256	55034570	5	TRANS
cg26515755	16	MYH11;MYH11;MYH11;MYH11	15878612	+	-0.727655	0.111395	6.48031e-11	3324-51	LY9	Q9HBG7	T-lymphocyte surface antigen Ly-9	160796074	160828261	1	TRANS
cg06365890	7	TBXAS1;TBXAS1;TBXAS1;TBXAS1;TBXAS1;TBXAS1	139529311	-	-0.67988	0.104081	6.48045e-11	5339-49	S100A9	P06702	Protein S100-A9	153357854	153361023	1	TRANS
cg10291951	5	NA	33205501	+	-1.30068	0.199118	6.48063e-11	9015-1	PRG3	Q9Y2Y8	Proteoglycan 3	57381150	57376769	11	TRANS
cg22987575	12	TAOK3	118783210	+	0.606323	0.0928206	6.48068e-11	3324-51	LY9	Q9HBG7	T-lymphocyte surface antigen Ly-9	160796074	160828261	1	TRANS
cg13727042	15	LINGO1;LINGO1;LINGO1;LINGO1;LINGO1;LINGO1;LINGO1	78034482	+	-1.16	0.177582	6.48089e-11	3440-7	GZMA	P12544	Granzyme A	55102646	55110252	5	TRANS
cg14743695	13	NA	23742653	-	-0.80911	0.123865	6.48108e-11	3440-7	GZMA	P12544	Granzyme A	55102646	55110252	5	TRANS
cg22765373	9	NA	110945468	-	-1.05684	0.16179	6.48159e-11	3324-51	LY9	Q9HBG7	T-lymphocyte surface antigen Ly-9	160796074	160828261	1	TRANS
cg20785336	13	NA	28064505	-	-0.926288	0.141804	6.48165e-11	5339-49	S100A9	P06702	Protein S100-A9	153357854	153361023	1	TRANS
cg23643814	17	NA	2627585	-	1.11253	0.170316	6.4818e-11	3195-50	GNLY	P22749	Granulysin	85685175	85698852	2	TRANS
cg11324953	4	HTT	3077939	+	-1.01025	0.154657	6.4821e-11	5339-49	S100A9	P06702	Protein S100-A9	153357854	153361023	1	TRANS
cg10289324	18	NA	60710970	+	-0.554762	0.0849277	6.4826e-11	5691-2	CRISPLD2	Q9H0B8	Cysteine-rich secretory protein LCCL domain-containing 2	84819985	84920768	16	TRANS
cg14086900	22	TCN2;TCN2;PES1;PES1	31002362	+	0.787531	0.120562	6.48286e-11	9545-156	GZMK	P49863	Granzyme K	55024256	55034570	5	TRANS
cg18896820	9	PBX3;PBX3;PBX3;PBX3	128651435	+	-0.904	0.138392	6.483e-11	5339-49	S100A9	P06702	Protein S100-A9	153357854	153361023	1	TRANS
cg25004193	2	NA	174889675	-	-1.61625	0.247432	6.48501e-11	9545-156	GZMK	P49863	Granzyme K	55024256	55034570	5	TRANS
cg11043520	13	NA	26596903	+	-1.49964	0.22958	6.48506e-11	3195-50	GNLY	P22749	Granulysin	85685175	85698852	2	TRANS
cg07472806	14	SNORD114-10	101432887	+	-0.910853	0.139443	6.4856e-11	3440-7	GZMA	P12544	Granzyme A	55102646	55110252	5	TRANS
cg07097722	20	PKIG;PKIG;PKIG	43247325	+	0.822664	0.125942	6.4859e-11	5339-49	S100A9	P06702	Protein S100-A9	153357854	153361023	1	TRANS
cg16155883	14	NA	75960406	-	-1.18922	0.182059	6.48659e-11	9545-156	GZMK	P49863	Granzyme K	55024256	55034570	5	TRANS
cg18617880	2	BCL11A;BCL11A;BCL11A	60729497	-	-1.23438	0.188973	6.48776e-11	3440-7	GZMA	P12544	Granzyme A	55102646	55110252	5	TRANS
cg17996991	11	NA	86651974	+	-0.78608	0.120342	6.48826e-11	3440-7	GZMA	P12544	Granzyme A	55102646	55110252	5	TRANS
cg02671876	6	NA	134915050	+	-0.691983	0.105937	6.4886e-11	2579-17	MMP9	P14780	Matrix metalloproteinase-9	46008908	46016561	20	TRANS
cg25527882	6	TFEB;TFEB	41698885	+	-0.810772	0.124123	6.48871e-11	3440-7	GZMA	P12544	Granzyme A	55102646	55110252	5	TRANS
cg21910316	9	LURAP1L-AS1	12723655	-	-1.01306	0.155091	6.48874e-11	9545-156	GZMK	P49863	Granzyme K	55024256	55034570	5	TRANS
cg20274462	8	NA	95980625	+	0.7273	0.111344	6.48876e-11	3440-7	GZMA	P12544	Granzyme A	55102646	55110252	5	TRANS
cg16564576	6	MICAL1;MICAL1;MICAL1;MICAL1;MICAL1;MICAL1	109771173	+	-0.709275	0.108584	6.48899e-11	9545-156	GZMK	P49863	Granzyme K	55024256	55034570	5	TRANS
cg09287353	11	RIN1;RIN1	66103334	-	-0.983682	0.150594	6.48927e-11	2579-17	MMP9	P14780	Matrix metalloproteinase-9	46008908	46016561	20	TRANS
cg24470379	12	HEBP1	13145715	-	-0.583887	0.0893887	6.48963e-11	5339-49	S100A9	P06702	Protein S100-A9	153357854	153361023	1	TRANS
cg18382831	3	ESYT3	138191900	+	-0.972634	0.148903	6.48999e-11	3324-51	LY9	Q9HBG7	T-lymphocyte surface antigen Ly-9	160796074	160828261	1	TRANS
cg16830475	21	HSF2BP	45059858	+	-0.573172	0.0877486	6.4904e-11	5691-2	CRISPLD2	Q9H0B8	Cysteine-rich secretory protein LCCL domain-containing 2	84819985	84920768	16	TRANS
cg01537995	14	FLRT2	85996352	+	0.573193	0.0877519	6.49053e-11	3324-51	LY9	Q9HBG7	T-lymphocyte surface antigen Ly-9	160796074	160828261	1	TRANS
cg03859162	13	SLC15A1;SLC15A1	99404887	+	0.566065	0.0866607	6.49097e-11	3195-50	GNLY	P22749	Granulysin	85685175	85698852	2	TRANS
cg13554229	11	NA	7676358	+	-0.915013	0.140082	6.49123e-11	3195-50	GNLY	P22749	Granulysin	85685175	85698852	2	TRANS
cg25093492	3	PLCH1;PLCH1;PLCH1	155394303	-	-1.20084	0.183841	6.49163e-11	3440-7	GZMA	P12544	Granzyme A	55102646	55110252	5	TRANS
cg04215950	1	CAMTA1	7125137	+	-1.25445	0.192048	6.49249e-11	3440-7	GZMA	P12544	Granzyme A	55102646	55110252	5	TRANS
cg10546640	7	NA	101343665	-	-1.13012	0.173015	6.49259e-11	9545-156	GZMK	P49863	Granzyme K	55024256	55034570	5	TRANS
cg22022067	6	NOTCH4	32172124	+	-0.955132	0.146225	6.49335e-11	9545-156	GZMK	P49863	Granzyme K	55024256	55034570	5	TRANS
cg13042130	18	BCL2	60852122	+	-1.17085	0.17925	6.49396e-11	3324-51	LY9	Q9HBG7	T-lymphocyte surface antigen Ly-9	160796074	160828261	1	TRANS
cg02167438	20	PAK7;PAK7	9819697	-	0.568438	0.0870249	6.49424e-11	3324-51	LY9	Q9HBG7	T-lymphocyte surface antigen Ly-9	160796074	160828261	1	TRANS
cg27397423	2	CACNB4;CACNB4;CACNB4;CACNB4	152740431	+	0.844623	0.129308	6.49454e-11	5339-49	S100A9	P06702	Protein S100-A9	153357854	153361023	1	TRANS
cg20320227	16	NA	66893029	-	-1.62025	0.248053	6.49514e-11	3195-50	GNLY	P22749	Granulysin	85685175	85698852	2	TRANS
cg04189620	7	ZNHIT1	100865445	-	-1.31063	0.200652	6.4952e-11	9545-156	GZMK	P49863	Granzyme K	55024256	55034570	5	TRANS
cg25601859	16	CDH8	62070950	-	0.687162	0.105201	6.49521e-11	3195-50	GNLY	P22749	Granulysin	85685175	85698852	2	TRANS
cg14443219	19	NA	10370920	-	0.998702	0.152897	6.49575e-11	5339-49	S100A9	P06702	Protein S100-A9	153357854	153361023	1	TRANS
cg00397376	14	NA	101341611	-	-1.30505	0.199798	6.49587e-11	9545-156	GZMK	P49863	Granzyme K	55024256	55034570	5	TRANS
cg19692782	1	NA	112902215	-	-1.00163	0.153345	6.49604e-11	3440-7	GZMA	P12544	Granzyme A	55102646	55110252	5	TRANS
cg26983018	9	TYRP1;LURAP1L-AS1	12702356	-	-0.662191	0.101379	6.49628e-11	2579-17	MMP9	P14780	Matrix metalloproteinase-9	46008908	46016561	20	TRANS
cg22242842	2	NA	85167149	-	-0.78166	0.119669	6.49644e-11	9545-156	GZMK	P49863	Granzyme K	55024256	55034570	5	TRANS
cg24579970	1	CAMTA1	7123315	+	0.791406	0.121161	6.49649e-11	5339-49	S100A9	P06702	Protein S100-A9	153357854	153361023	1	TRANS
cg20867746	11	OR51S1	4871813	-	0.888377	0.136007	6.49705e-11	5339-49	S100A9	P06702	Protein S100-A9	153357854	153361023	1	TRANS
cg08621624	12	NA	2030223	+	-0.592956	0.0907795	6.4973e-11	5339-49	S100A9	P06702	Protein S100-A9	153357854	153361023	1	TRANS
cg05018116	19	NA	15413249	-	0.861761	0.131933	6.49765e-11	3195-50	GNLY	P22749	Granulysin	85685175	85698852	2	TRANS
cg03035427	2	ORC2;ORC2	201787406	-	-0.747544	0.114447	6.4977e-11	3324-51	LY9	Q9HBG7	T-lymphocyte surface antigen Ly-9	160796074	160828261	1	TRANS
cg25947544	3	CADPS;CADPS;CADPS	62861145	-	0.598999	0.0917049	6.49794e-11	3440-7	GZMA	P12544	Granzyme A	55102646	55110252	5	TRANS
cg03264444	5	KCNN2;KCNN2;KCNN2	113698664	+	0.846745	0.129634	6.49831e-11	3195-50	GNLY	P22749	Granulysin	85685175	85698852	2	TRANS
cg04189326	14	CDC42BPB	103481271	-	-0.968543	0.148281	6.49836e-11	5339-49	S100A9	P06702	Protein S100-A9	153357854	153361023	1	TRANS
cg08621957	2	PNKD	219181531	-	0.82469	0.126258	6.49847e-11	3440-7	GZMA	P12544	Granzyme A	55102646	55110252	5	TRANS
cg17239566	19	ZNF420	37568732	-	1.11996	0.171463	6.49905e-11	3195-50	GNLY	P22749	Granulysin	85685175	85698852	2	TRANS
cg25994039	17	KSR1	25882537	-	-0.730123	0.11178	6.49909e-11	5339-49	S100A9	P06702	Protein S100-A9	153357854	153361023	1	TRANS
cg01383840	14	GCH1;GCH1;GCH1;GCH1	55370355	+	-0.613532	0.0939303	6.49926e-11	5339-49	S100A9	P06702	Protein S100-A9	153357854	153361023	1	TRANS
cg12524627	9	NA	89242053	+	-1.23179	0.188585	6.49966e-11	3440-7	GZMA	P12544	Granzyme A	55102646	55110252	5	TRANS
cg17346145	17	CBX2;CBX2	77755547	+	1.04322	0.159716	6.49991e-11	3440-7	GZMA	P12544	Granzyme A	55102646	55110252	5	TRANS
cg24079798	11	NA	125802012	-	-1.22724	0.187887	6.49996e-11	3324-51	LY9	Q9HBG7	T-lymphocyte surface antigen Ly-9	160796074	160828261	1	TRANS
cg08530036	1	UBR4	19496406	-	-0.72161	0.110477	6.50002e-11	3440-7	GZMA	P12544	Granzyme A	55102646	55110252	5	TRANS
cg14287512	1	NA	228074806	-	0.899485	0.137709	6.50017e-11	9545-156	GZMK	P49863	Granzyme K	55024256	55034570	5	TRANS
cg14860236	18	ATP8B1	55421950	+	-0.838586	0.128386	6.50044e-11	3195-50	GNLY	P22749	Granulysin	85685175	85698852	2	TRANS
cg18544696	11	SORL1	121350035	-	0.586473	0.0897881	6.5005e-11	3195-50	GNLY	P22749	Granulysin	85685175	85698852	2	TRANS
cg23575275	6	CDKN1A;CDKN1A	36653973	-	-0.713383	0.109218	6.50085e-11	5691-2	CRISPLD2	Q9H0B8	Cysteine-rich secretory protein LCCL domain-containing 2	84819985	84920768	16	TRANS
cg25691769	1	ABCA4	94583746	-	-1.23951	0.189767	6.50158e-11	3324-51	LY9	Q9HBG7	T-lymphocyte surface antigen Ly-9	160796074	160828261	1	TRANS
cg01158822	6	TFAP2A;TFAP2A	10415201	+	0.707125	0.10826	6.50169e-11	3195-50	GNLY	P22749	Granulysin	85685175	85698852	2	TRANS
cg05473205	3	RFTN1	16524387	+	0.860993	0.131817	6.50201e-11	9545-156	GZMK	P49863	Granzyme K	55024256	55034570	5	TRANS
cg18533397	1	NA	110186005	-	-1.04351	0.159761	6.50222e-11	18895-54	GSTM4	Q03013	Glutathione S-transferase Mu 4	109656099	109674836	1	CIS
cg18217874	7	EXOC4	133531244	-	0.741837	0.113575	6.50245e-11	5339-49	S100A9	P06702	Protein S100-A9	153357854	153361023	1	TRANS
cg17377746	2	NA	223707599	+	-0.595444	0.0911621	6.50261e-11	4126-22	BPI	P17213	Bactericidal permeability-increasing protein	38304150	38337505	20	TRANS
cg06810647	16	CRAMP1L	1665094	+	0.588626	0.0901184	6.50272e-11	3324-51	LY9	Q9HBG7	T-lymphocyte surface antigen Ly-9	160796074	160828261	1	TRANS
cg23519155	2	NA	37815128	+	-0.812016	0.124319	6.50289e-11	3440-7	GZMA	P12544	Granzyme A	55102646	55110252	5	TRANS
cg00106225	4	LINC01258	38510396	+	0.564073	0.0863594	6.5031e-11	5339-49	S100A9	P06702	Protein S100-A9	153357854	153361023	1	TRANS
cg22485182	10	NA	54197133	-	-0.74044	0.113361	6.50312e-11	3440-7	GZMA	P12544	Granzyme A	55102646	55110252	5	TRANS
cg23898626	15	LINGO1;LINGO1;LINGO1;LINGO1;LINGO1;LINGO1	78101215	+	1.07114	0.163992	6.5035e-11	5339-49	S100A9	P06702	Protein S100-A9	153357854	153361023	1	TRANS
cg13652557	6	EPHA7	94128181	-	0.919854	0.140831	6.50563e-11	3195-50	GNLY	P22749	Granulysin	85685175	85698852	2	TRANS
cg05519994	21	NA	45765411	+	-1.00637	0.154076	6.50585e-11	9545-156	GZMK	P49863	Granzyme K	55024256	55034570	5	TRANS
cg03567055	9	NA	84108400	+	-0.668336	0.102323	6.50618e-11	3324-51	LY9	Q9HBG7	T-lymphocyte surface antigen Ly-9	160796074	160828261	1	TRANS
cg07517918	9	PNPLA7;PNPLA7	140417481	-	-1.36619	0.209166	6.50631e-11	3324-51	LY9	Q9HBG7	T-lymphocyte surface antigen Ly-9	160796074	160828261	1	TRANS
cg09722426	22	TOM1;TOM1;TOM1;TOM1;TOM1;TOM1	35695253	-	0.812753	0.124434	6.50633e-11	3195-50	GNLY	P22749	Granulysin	85685175	85698852	2	TRANS
cg15020109	15	ANKRD34C;ANKRD34C-AS1	79576263	+	0.857387	0.131267	6.50642e-11	9545-156	GZMK	P49863	Granzyme K	55024256	55034570	5	TRANS
cg24040694	22	ADORA2A-AS1;ADORA2A-AS1	24882671	+	0.795489	0.121791	6.50708e-11	3505-6	LTA|LTB	P01374|Q06643	Lymphotoxin-alpha|Lymphotoxin-beta	31554192	31650629	6	TRANS
cg08315771	4	NA	106026876	+	-0.722517	0.110619	6.50733e-11	3440-7	GZMA	P12544	Granzyme A	55102646	55110252	5	TRANS
cg22699507	11	ZBTB44;ZBTB44;ZBTB44	130148348	-	-0.590242	0.0903672	6.50742e-11	9545-156	GZMK	P49863	Granzyme K	55024256	55034570	5	TRANS
cg16050357	17	TEX14;TEX14	56739925	-	-1.43356	0.219482	6.50758e-11	9545-156	GZMK	P49863	Granzyme K	55024256	55034570	5	TRANS
cg12258161	7	MAGI2	79083054	+	0.450438	0.0689632	6.50823e-11	3195-50	GNLY	P22749	Granulysin	85685175	85698852	2	TRANS
cg14599380	4	NA	17310680	-	-1.26789	0.194118	6.50829e-11	3195-50	GNLY	P22749	Granulysin	85685175	85698852	2	TRANS
cg13756513	11	MYO7A;MYO7A;MYO7A;MYO7A	76905404	+	-1.0942	0.167526	6.50922e-11	3324-51	LY9	Q9HBG7	T-lymphocyte surface antigen Ly-9	160796074	160828261	1	TRANS
cg08725480	10	C10orf11;C10orf11;C10orf11	77541371	+	-0.973182	0.148997	6.50932e-11	3195-50	GNLY	P22749	Granulysin	85685175	85698852	2	TRANS
cg10348234	14	NA	31698967	+	0.692926	0.106089	6.50945e-11	3440-7	GZMA	P12544	Granzyme A	55102646	55110252	5	TRANS
cg19119032	18	CDH7;CDH7	63418404	-	0.584053	0.0894204	6.50972e-11	3324-51	LY9	Q9HBG7	T-lymphocyte surface antigen Ly-9	160796074	160828261	1	TRANS
cg04227949	7	VOPP1	55641660	-	0.8121	0.124335	6.50992e-11	3195-50	GNLY	P22749	Granulysin	85685175	85698852	2	TRANS
cg06890870	3	SEMA3G	52467649	-	-1.11186	0.170229	6.50993e-11	3324-51	LY9	Q9HBG7	T-lymphocyte surface antigen Ly-9	160796074	160828261	1	TRANS
cg21547982	3	MAGI1;MAGI1;MAGI1	66023480	+	0.828108	0.126786	6.51013e-11	3440-7	GZMA	P12544	Granzyme A	55102646	55110252	5	TRANS
cg03058631	21	LINC00323	42515573	+	-1.25625	0.192336	6.51017e-11	3440-7	GZMA	P12544	Granzyme A	55102646	55110252	5	TRANS
cg19828863	10	OBFC1	105678999	+	1.26397	0.193518	6.51019e-11	3195-50	GNLY	P22749	Granulysin	85685175	85698852	2	TRANS
cg03062818	9	NA	90020750	+	-0.535008	0.0819116	6.51036e-11	2579-17	MMP9	P14780	Matrix metalloproteinase-9	46008908	46016561	20	TRANS
cg23940878	8	NA	90425676	+	-1.15781	0.177265	6.51036e-11	3324-51	LY9	Q9HBG7	T-lymphocyte surface antigen Ly-9	160796074	160828261	1	TRANS
cg13892375	11	DCPS	126175684	+	-1.12296	0.171929	6.51072e-11	3195-50	GNLY	P22749	Granulysin	85685175	85698852	2	TRANS
cg01502979	10	WDR11-AS1;MIR5694	122537318	+	-1.16674	0.178632	6.51083e-11	3195-50	GNLY	P22749	Granulysin	85685175	85698852	2	TRANS
cg19094166	5	ADAMTS16	5146265	+	-1.03272	0.158114	6.51146e-11	3440-7	GZMA	P12544	Granzyme A	55102646	55110252	5	TRANS
cg26610719	10	NA	11002062	-	-1.20212	0.18405	6.51182e-11	3440-7	GZMA	P12544	Granzyme A	55102646	55110252	5	TRANS
cg09942364	1	SYT6;SYT6	114695252	-	0.661132	0.101222	6.51185e-11	3195-50	GNLY	P22749	Granulysin	85685175	85698852	2	TRANS
cg18281939	5	LHFPL2	77783895	+	0.660207	0.101081	6.51197e-11	3440-7	GZMA	P12544	Granzyme A	55102646	55110252	5	TRANS
cg17415033	6	NA	157009149	+	0.840814	0.128733	6.51274e-11	9545-156	GZMK	P49863	Granzyme K	55024256	55034570	5	TRANS
cg26406857	20	NA	23148111	+	-0.777227	0.118997	6.51307e-11	3324-51	LY9	Q9HBG7	T-lymphocyte surface antigen Ly-9	160796074	160828261	1	TRANS
cg18121824	11	RPL27A;SNORA45B;SNORA45A	8705790	-	-0.847187	0.129709	6.51307e-11	3440-7	GZMA	P12544	Granzyme A	55102646	55110252	5	TRANS
cg09549055	2	BCL11A;BCL11A;BCL11A	60722585	-	-1.12987	0.172989	6.5132e-11	9545-156	GZMK	P49863	Granzyme K	55024256	55034570	5	TRANS
cg26791805	14	BCL11B;BCL11B;BCL11B;BCL11B	99653857	+	-0.820094	0.125561	6.51342e-11	3505-6	LTA|LTB	P01374|Q06643	Lymphotoxin-alpha|Lymphotoxin-beta	31554192	31650629	6	TRANS
cg25704278	6	NA	135051046	-	-0.71271	0.10912	6.51349e-11	3440-7	GZMA	P12544	Granzyme A	55102646	55110252	5	TRANS
cg05804190	1	PGM1;PGM1;PGM1	64088703	-	-0.921617	0.141105	6.51384e-11	17210-2	TCL1A	P56279	T-cell leukemia/lymphoma protein 1A	95714196	95709947	14	TRANS
cg11265407	7	NA	80171258	-	-0.907022	0.13887	6.51408e-11	9545-156	GZMK	P49863	Granzyme K	55024256	55034570	5	TRANS
cg00729043	21	LINC00189	30631533	-	-0.642414	0.0983579	6.51611e-11	2579-17	MMP9	P14780	Matrix metalloproteinase-9	46008908	46016561	20	TRANS
cg10802680	12	DIABLO;DIABLO;DIABLO;DIABLO	122712075	-	1.27902	0.195827	6.51625e-11	5852-6	S100A12	P80511	Protein S100-A12	153375621	153373711	1	TRANS
cg01973406	3	ARIH2	48964489	+	0.979635	0.149989	6.51641e-11	5339-49	S100A9	P06702	Protein S100-A9	153357854	153361023	1	TRANS
cg02639995	2	NA	38645497	-	-0.860234	0.131708	6.51643e-11	9545-156	GZMK	P49863	Granzyme K	55024256	55034570	5	TRANS
cg10175829	21	SAMSN1;SAMSN1;SAMSN1	15907213	-	-0.671317	0.102784	6.51732e-11	3195-50	GNLY	P22749	Granulysin	85685175	85698852	2	TRANS
cg22116239	17	SREBF1;SREBF1	17741676	-	-0.573259	0.0877702	6.51757e-11	5339-49	S100A9	P06702	Protein S100-A9	153357854	153361023	1	TRANS
cg11817818	6	LINC00222	109072829	-	0.890799	0.136388	6.51774e-11	3440-7	GZMA	P12544	Granzyme A	55102646	55110252	5	TRANS
cg03666028	7	NA	72777575	+	-1.13649	0.174005	6.51789e-11	3440-7	GZMA	P12544	Granzyme A	55102646	55110252	5	TRANS
cg23990557	15	IGF1R	99443249	+	1.25357	0.191931	6.51864e-11	3440-7	GZMA	P12544	Granzyme A	55102646	55110252	5	TRANS
cg25389707	1	NA	67929347	-	-1.19936	0.183631	6.51925e-11	3324-51	LY9	Q9HBG7	T-lymphocyte surface antigen Ly-9	160796074	160828261	1	TRANS
cg03576380	11	NA	112003641	+	0.916823	0.140373	6.51957e-11	3505-6	LTA|LTB	P01374|Q06643	Lymphotoxin-alpha|Lymphotoxin-beta	31554192	31650629	6	TRANS
cg03010301	19	MIR125A;MIR99B;NCRNA00085;MIRLET7E	52195499	-	1.39903	0.214204	6.52055e-11	3195-50	GNLY	P22749	Granulysin	85685175	85698852	2	TRANS
cg26461309	5	PDE4D;PDE4D;PDE4D;PDE4D;PDE4D;PDE4D	58506484	-	-0.907575	0.138958	6.52082e-11	3324-51	LY9	Q9HBG7	T-lymphocyte surface antigen Ly-9	160796074	160828261	1	TRANS
cg17298408	5	NA	179075748	-	-1.20463	0.18444	6.52164e-11	3440-7	GZMA	P12544	Granzyme A	55102646	55110252	5	TRANS
cg20360195	7	CLCN1;CLCN1	143048240	+	-1.12874	0.172822	6.52267e-11	3440-7	GZMA	P12544	Granzyme A	55102646	55110252	5	TRANS
cg17390628	20	BCAS1	52688567	+	-0.985358	0.150869	6.52287e-11	3324-51	LY9	Q9HBG7	T-lymphocyte surface antigen Ly-9	160796074	160828261	1	TRANS
cg04266915	19	ZSCAN18;ZSCAN18	58630509	-	-0.743643	0.113859	6.52289e-11	2579-17	MMP9	P14780	Matrix metalloproteinase-9	46008908	46016561	20	TRANS
cg21320567	8	CSPP1;CSPP1;COPS5	67975880	-	0.616014	0.0943183	6.52353e-11	3195-50	GNLY	P22749	Granulysin	85685175	85698852	2	TRANS
cg18875496	17	MSI2;MSI2	55338456	-	0.919465	0.14078	6.52427e-11	3440-7	GZMA	P12544	Granzyme A	55102646	55110252	5	TRANS
cg21097733	17	HOXB2	46623729	+	-1.47745	0.226214	6.52449e-11	5339-49	S100A9	P06702	Protein S100-A9	153357854	153361023	1	TRANS
cg05124365	6	PTK7;PTK7;PTK7;PTK7;PTK7;PTK7;PTK7	43073385	+	1.22201	0.187104	6.52472e-11	5339-49	S100A9	P06702	Protein S100-A9	153357854	153361023	1	TRANS
cg19501104	22	CECR2	17839621	+	-1.36	0.208232	6.52553e-11	9545-156	GZMK	P49863	Granzyme K	55024256	55034570	5	TRANS
cg07247610	1	SLC2A5;SLC2A5	9097422	+	-1.2474	0.190992	6.52565e-11	3440-7	GZMA	P12544	Granzyme A	55102646	55110252	5	TRANS
cg01929138	3	SLC9A9	143045937	-	0.87306	0.133676	6.52577e-11	3195-50	GNLY	P22749	Granulysin	85685175	85698852	2	TRANS
cg08826345	2	NA	208331979	-	1.10795	0.169641	6.52636e-11	5339-49	S100A9	P06702	Protein S100-A9	153357854	153361023	1	TRANS
cg14834987	18	SLC14A2;SLC14A2	43218779	+	-0.992714	0.151997	6.52698e-11	3195-50	GNLY	P22749	Granulysin	85685175	85698852	2	TRANS
cg15138827	6	NA	251971	+	-0.757688	0.116012	6.52741e-11	3440-7	GZMA	P12544	Granzyme A	55102646	55110252	5	TRANS
cg20713968	8	NA	1737564	-	-0.995881	0.152482	6.52751e-11	4148-49	PAPPA	Q13219	Pappalysin-1	116153791	116402321	9	TRANS
cg00501765	1	C1orf105	172410217	-	-0.63835	0.0977397	6.52805e-11	2579-17	MMP9	P14780	Matrix metalloproteinase-9	46008908	46016561	20	TRANS
cg10877386	11	NA	9557107	-	-0.593599	0.0908883	6.52924e-11	2579-17	MMP9	P14780	Matrix metalloproteinase-9	46008908	46016561	20	TRANS
cg09974897	2	B3GNT7	232261864	+	-1.10059	0.168517	6.53025e-11	3195-50	GNLY	P22749	Granulysin	85685175	85698852	2	TRANS
cg13744920	7	CLEC5A;CLEC5A	141638600	-	-0.694989	0.106413	6.5307e-11	3440-7	GZMA	P12544	Granzyme A	55102646	55110252	5	TRANS
cg19046904	22	NA	46426201	-	-1.11421	0.170601	6.53076e-11	5339-49	S100A9	P06702	Protein S100-A9	153357854	153361023	1	TRANS
cg15385476	1	NA	196112818	-	-0.834822	0.127823	6.53093e-11	3440-7	GZMA	P12544	Granzyme A	55102646	55110252	5	TRANS
cg16006418	3	BBX;BBX;BBX	107403385	+	0.974742	0.149247	6.53124e-11	3195-50	GNLY	P22749	Granulysin	85685175	85698852	2	TRANS
cg11697712	3	MIR4442	25707396	+	-0.652442	0.0998986	6.53134e-11	5339-49	S100A9	P06702	Protein S100-A9	153357854	153361023	1	TRANS
cg04468092	4	LGI2	25003537	-	-0.851093	0.130315	6.53149e-11	3324-51	LY9	Q9HBG7	T-lymphocyte surface antigen Ly-9	160796074	160828261	1	TRANS
cg08164005	21	APP;APP;APP;APP;APP;APP;APP;APP;APP	27544052	-	-1.01232	0.155002	6.53151e-11	3324-51	LY9	Q9HBG7	T-lymphocyte surface antigen Ly-9	160796074	160828261	1	TRANS
cg25127852	22	MLC1;MLC1;MLC1	50523703	+	0.847607	0.129781	6.53158e-11	9545-156	GZMK	P49863	Granzyme K	55024256	55034570	5	TRANS
cg13221924	17	KIAA0753	6495080	-	-0.677591	0.103749	6.53169e-11	4126-22	BPI	P17213	Bactericidal permeability-increasing protein	38304150	38337505	20	TRANS
cg19912141	11	MRGPRE	3251760	+	-1.32645	0.2031	6.53201e-11	9545-156	GZMK	P49863	Granzyme K	55024256	55034570	5	TRANS
cg18110914	9	CDKN2A-AS1	21967469	-	0.780044	0.119437	6.53244e-11	3440-7	GZMA	P12544	Granzyme A	55102646	55110252	5	TRANS
cg22882776	17	VMP1	57806995	-	-0.798939	0.12233	6.53247e-11	2579-17	MMP9	P14780	Matrix metalloproteinase-9	46008908	46016561	20	TRANS
cg06859252	20	ZMYND8;ZMYND8;ZMYND8;ZMYND8;ZMYND8;ZMYND8;ZMYND8;ZMYND8;ZMYND8;ZMYND8;ZMYND8;ZMYND8;ZMYND8;ZMYND8;ZMYND8;ZMYND8;ZMYND8;ZMYND8	45987005	-	-1.42358	0.217973	6.53259e-11	5339-49	S100A9	P06702	Protein S100-A9	153357854	153361023	1	TRANS
cg07141614	14	RIN3	93114401	-	-0.655855	0.100422	6.53281e-11	2579-17	MMP9	P14780	Matrix metalloproteinase-9	46008908	46016561	20	TRANS
cg19240167	3	NA	195638330	+	-0.703265	0.107681	6.53288e-11	5691-2	CRISPLD2	Q9H0B8	Cysteine-rich secretory protein LCCL domain-containing 2	84819985	84920768	16	TRANS
cg09897789	16	NA	60211515	+	-1.23159	0.188575	6.53296e-11	9545-156	GZMK	P49863	Granzyme K	55024256	55034570	5	TRANS
cg21794396	16	SLC7A6;SLC7A6	68315811	-	-0.875115	0.133994	6.53347e-11	3505-6	LTA|LTB	P01374|Q06643	Lymphotoxin-alpha|Lymphotoxin-beta	31554192	31650629	6	TRANS
cg10180919	2	UGT1A8;UGT1A10;UGT1A9;UGT1A7;UGT1A6;UGT1A6	234608559	+	-1.12453	0.172183	6.53348e-11	9015-1	PRG3	Q9Y2Y8	Proteoglycan 3	57381150	57376769	11	TRANS
cg01966459	8	NA	103597179	+	-0.945517	0.144774	6.5343e-11	5339-49	S100A9	P06702	Protein S100-A9	153357854	153361023	1	TRANS
cg20182956	22	LARGE;LARGE	33969562	+	-1.36879	0.209585	6.53442e-11	9545-156	GZMK	P49863	Granzyme K	55024256	55034570	5	TRANS
cg07159230	1	CASZ1;CASZ1	10731250	-	0.693735	0.106222	6.53449e-11	3440-7	GZMA	P12544	Granzyme A	55102646	55110252	5	TRANS
cg24131595	18	GRP;GRP;GRP	56887310	+	0.803402	0.123014	6.53486e-11	3440-7	GZMA	P12544	Granzyme A	55102646	55110252	5	TRANS
cg16711450	11	INS;INS-IGF2;INS-IGF2	2183505	-	-1.13653	0.174022	6.53487e-11	3440-7	GZMA	P12544	Granzyme A	55102646	55110252	5	TRANS
cg06784305	5	NA	71674667	+	-0.567082	0.0868299	6.53509e-11	5691-2	CRISPLD2	Q9H0B8	Cysteine-rich secretory protein LCCL domain-containing 2	84819985	84920768	16	TRANS
cg21667736	1	SLC35F3;SLC35F3	234349696	-	0.616892	0.0944567	6.53512e-11	3324-51	LY9	Q9HBG7	T-lymphocyte surface antigen Ly-9	160796074	160828261	1	TRANS
cg26336348	11	NA	130479121	-	-1.04123	0.15943	6.53578e-11	3324-51	LY9	Q9HBG7	T-lymphocyte surface antigen Ly-9	160796074	160828261	1	TRANS
cg04265842	3	LINC00881;LINC00880	156807650	-	-0.786093	0.120365	6.53592e-11	5339-49	S100A9	P06702	Protein S100-A9	153357854	153361023	1	TRANS
cg19943985	9	C9orf62	138234128	+	-0.97961	0.149995	6.53594e-11	3440-7	GZMA	P12544	Granzyme A	55102646	55110252	5	TRANS
cg13598358	12	PPP1CC	111176852	-	-0.80771	0.123675	6.53682e-11	3324-51	LY9	Q9HBG7	T-lymphocyte surface antigen Ly-9	160796074	160828261	1	TRANS
cg11481063	20	NA	6036814	-	-1.11175	0.170228	6.53686e-11	3324-51	LY9	Q9HBG7	T-lymphocyte surface antigen Ly-9	160796074	160828261	1	TRANS
cg22050564	1	PPIEL	40006671	+	-0.873592	0.133763	6.53734e-11	5339-49	S100A9	P06702	Protein S100-A9	153357854	153361023	1	TRANS
cg01311655	16	RAB11FIP3	495875	+	-1.39292	0.213281	6.53759e-11	3195-50	GNLY	P22749	Granulysin	85685175	85698852	2	TRANS
cg00738608	6	NA	113608887	-	-0.733011	0.112237	6.53775e-11	9545-156	GZMK	P49863	Granzyme K	55024256	55034570	5	TRANS
cg20463298	1	HMCN1	185736719	+	-1.08798	0.166589	6.53833e-11	3440-7	GZMA	P12544	Granzyme A	55102646	55110252	5	TRANS
cg09933745	2	PP14571;GPC1	241397285	+	-1.45862	0.223343	6.53962e-11	3195-50	GNLY	P22749	Granulysin	85685175	85698852	2	TRANS
cg01311151	12	NA	85671976	+	0.971274	0.148721	6.53994e-11	3195-50	GNLY	P22749	Granulysin	85685175	85698852	2	TRANS
cg18503912	19	FXYD1;FXYD1	35630279	-	-0.60823	0.0931319	6.54e-11	2579-17	MMP9	P14780	Matrix metalloproteinase-9	46008908	46016561	20	TRANS
cg16059059	17	MSI2;MSI2	55631508	+	-0.833969	0.127697	6.54006e-11	5691-2	CRISPLD2	Q9H0B8	Cysteine-rich secretory protein LCCL domain-containing 2	84819985	84920768	16	TRANS
cg17406383	17	NA	71948506	-	0.761773	0.116642	6.54013e-11	9545-156	GZMK	P49863	Granzyme K	55024256	55034570	5	TRANS
cg21531038	5	TRIO	14286263	+	-1.57568	0.241267	6.54013e-11	3440-7	GZMA	P12544	Granzyme A	55102646	55110252	5	TRANS
cg12994587	22	TEF;TEF	41777817	+	-1.19634	0.183183	6.54037e-11	3324-51	LY9	Q9HBG7	T-lymphocyte surface antigen Ly-9	160796074	160828261	1	TRANS
cg03821557	17	KIF18B	43023947	+	-0.774315	0.118563	6.54125e-11	3440-7	GZMA	P12544	Granzyme A	55102646	55110252	5	TRANS
cg22080211	10	NA	31423673	+	0.730954	0.111924	6.54181e-11	3324-51	LY9	Q9HBG7	T-lymphocyte surface antigen Ly-9	160796074	160828261	1	TRANS
cg03521218	9	NA	116387220	-	-1.33649	0.204644	6.54191e-11	3324-51	LY9	Q9HBG7	T-lymphocyte surface antigen Ly-9	160796074	160828261	1	TRANS
cg00480389	20	CBLN4	54580133	+	0.978465	0.149823	6.54196e-11	9545-156	GZMK	P49863	Granzyme K	55024256	55034570	5	TRANS
cg26019295	12	HOXC4;HOXC6;HOXC5	54409212	-	0.760045	0.116379	6.54337e-11	3440-7	GZMA	P12544	Granzyme A	55102646	55110252	5	TRANS
cg07106325	12	SIRT4	120740337	+	-1.24658	0.190878	6.54339e-11	3440-7	GZMA	P12544	Granzyme A	55102646	55110252	5	TRANS
cg13399261	2	NA	102681071	+	-0.700541	0.107268	6.54339e-11	5339-49	S100A9	P06702	Protein S100-A9	153357854	153361023	1	TRANS
cg00907998	10	NA	12313167	-	0.924136	0.141505	6.54374e-11	3195-50	GNLY	P22749	Granulysin	85685175	85698852	2	TRANS
cg24651259	4	NA	10415091	+	-1.02438	0.156855	6.54409e-11	9545-156	GZMK	P49863	Granzyme K	55024256	55034570	5	TRANS
cg00614249	8	COL22A1	139784036	+	-1.10002	0.168437	6.54423e-11	9545-156	GZMK	P49863	Granzyme K	55024256	55034570	5	TRANS
cg23667432	2	ALPP	233244439	+	-1.25038	0.191461	6.54435e-11	3440-7	GZMA	P12544	Granzyme A	55102646	55110252	5	TRANS
cg05007997	2	SLC11A1;SLC11A1	219246985	+	-0.757996	0.116066	6.54447e-11	4126-22	BPI	P17213	Bactericidal permeability-increasing protein	38304150	38337505	20	TRANS
cg11324999	2	CRIM1	36582398	-	0.739358	0.113212	6.54474e-11	3440-7	GZMA	P12544	Granzyme A	55102646	55110252	5	TRANS
cg18812353	15	RFX7	56385430	-	-0.583945	0.0894149	6.54482e-11	2579-17	MMP9	P14780	Matrix metalloproteinase-9	46008908	46016561	20	TRANS
cg23904266	10	SEC31B	102276804	-	-1.1788	0.180502	6.54539e-11	4148-49	PAPPA	Q13219	Pappalysin-1	116153791	116402321	9	TRANS
cg24547885	2	NA	179914868	+	0.723283	0.110751	6.54605e-11	3440-7	GZMA	P12544	Granzyme A	55102646	55110252	5	TRANS
cg25769469	5	PTCD2	71643841	-	0.638523	0.0977724	6.5462e-11	3505-6	LTA|LTB	P01374|Q06643	Lymphotoxin-alpha|Lymphotoxin-beta	31554192	31650629	6	TRANS
cg26309186	8	PDLIM2	22435728	+	1.01039	0.154714	6.5463e-11	5339-49	S100A9	P06702	Protein S100-A9	153357854	153361023	1	TRANS
cg02891153	7	LOC100128822	152160229	-	0.844467	0.129308	6.54723e-11	3195-50	GNLY	P22749	Granulysin	85685175	85698852	2	TRANS
cg01247283	3	NA	72741090	-	-1.40396	0.21498	6.54744e-11	5339-49	S100A9	P06702	Protein S100-A9	153357854	153361023	1	TRANS
cg15067386	3	PRSS45	46787073	-	-1.51441	0.231891	6.54761e-11	3195-50	GNLY	P22749	Granulysin	85685175	85698852	2	TRANS
cg14962343	1	CSF3R;CSF3R;CSF3R	36947474	+	-0.908972	0.139185	6.54779e-11	5339-49	S100A9	P06702	Protein S100-A9	153357854	153361023	1	TRANS
cg26754552	6	NA	29400397	+	-0.837205	0.128196	6.54827e-11	5339-49	S100A9	P06702	Protein S100-A9	153357854	153361023	1	TRANS
cg20395094	8	CPQ	97779438	+	0.766209	0.117325	6.54844e-11	3195-50	GNLY	P22749	Granulysin	85685175	85698852	2	TRANS
cg18801945	19	LYL1	13215041	+	0.560655	0.0858498	6.54857e-11	3324-51	LY9	Q9HBG7	T-lymphocyte surface antigen Ly-9	160796074	160828261	1	TRANS
cg06805280	1	CYR61;CYR61	86046570	+	0.72131	0.11045	6.54923e-11	9545-156	GZMK	P49863	Granzyme K	55024256	55034570	5	TRANS
cg25844708	13	NA	53270248	-	0.648171	0.099251	6.54959e-11	5728-60	FCRL1	Q96LA6	Fc receptor-like protein 1	157820120	157794403	1	TRANS
cg17093748	18	ZNF516	74124270	+	-1.09071	0.167015	6.55e-11	5691-2	CRISPLD2	Q9H0B8	Cysteine-rich secretory protein LCCL domain-containing 2	84819985	84920768	16	TRANS
cg16323245	3	ZBTB20;ZBTB20	114622118	+	0.593881	0.0909379	6.5501e-11	3440-7	GZMA	P12544	Granzyme A	55102646	55110252	5	TRANS
cg24775076	10	OR13A1	45804640	-	-1.19056	0.182305	6.55042e-11	3440-7	GZMA	P12544	Granzyme A	55102646	55110252	5	TRANS
cg12419669	6	SLC22A3	160820176	-	-0.884389	0.135422	6.55044e-11	3195-50	GNLY	P22749	Granulysin	85685175	85698852	2	TRANS
cg24930618	22	NA	25390937	+	-1.3594	0.208158	6.55053e-11	9545-156	GZMK	P49863	Granzyme K	55024256	55034570	5	TRANS
cg00643381	15	MEGF11	66431711	-	-1.02708	0.157272	6.55057e-11	9545-156	GZMK	P49863	Granzyme K	55024256	55034570	5	TRANS
cg15572545	11	NA	33941393	+	-0.694672	0.106372	6.55057e-11	2579-17	MMP9	P14780	Matrix metalloproteinase-9	46008908	46016561	20	TRANS
cg05876824	6	NA	134438569	+	0.821169	0.125742	6.55099e-11	9545-156	GZMK	P49863	Granzyme K	55024256	55034570	5	TRANS
cg10351914	17	MFAP4	19290690	+	0.852682	0.130567	6.55138e-11	3195-50	GNLY	P22749	Granulysin	85685175	85698852	2	TRANS
cg09727394	15	TLN2	63128161	+	-1.17389	0.179752	6.55139e-11	3195-50	GNLY	P22749	Granulysin	85685175	85698852	2	TRANS
cg14481081	3	NA	32558117	-	0.623793	0.0955188	6.55163e-11	9545-156	GZMK	P49863	Granzyme K	55024256	55034570	5	TRANS
cg18117288	13	ABCC4;ABCC4	95736266	+	-0.622099	0.0952601	6.55373e-11	2579-17	MMP9	P14780	Matrix metalloproteinase-9	46008908	46016561	20	TRANS
cg20515679	21	KCNJ6	39056255	+	1.06562	0.163175	6.55382e-11	5339-49	S100A9	P06702	Protein S100-A9	153357854	153361023	1	TRANS
cg24597457	7	AHCYL2;AHCYL2;AHCYL2;AHCYL2	129028641	+	-0.6493	0.0994255	6.5541e-11	5691-2	CRISPLD2	Q9H0B8	Cysteine-rich secretory protein LCCL domain-containing 2	84819985	84920768	16	TRANS
cg03386675	1	ADAR;ADAR;ADAR;ADAR;ADAR	154579713	-	-0.663618	0.101618	6.55431e-11	12382-2	DDX58	O95786	Probable ATP-dependent RNA helicase DDX58	32526208	32455302	9	TRANS
cg20593700	3	NA	19009679	-	-0.672277	0.102944	6.55459e-11	5691-2	CRISPLD2	Q9H0B8	Cysteine-rich secretory protein LCCL domain-containing 2	84819985	84920768	16	TRANS
cg18830373	13	MIR548F5;NBEA	36110868	-	-0.98005	0.150072	6.55465e-11	3195-50	GNLY	P22749	Granulysin	85685175	85698852	2	TRANS
cg21381354	11	BDNF-AS;BDNF-AS;BDNF-AS;BDNF-AS;BDNF-AS	27602211	-	-1.17168	0.179416	6.55472e-11	3195-50	GNLY	P22749	Granulysin	85685175	85698852	2	TRANS
cg23240927	11	TOLLIP	1320497	+	-0.548568	0.0840009	6.55493e-11	2579-17	MMP9	P14780	Matrix metalloproteinase-9	46008908	46016561	20	TRANS
cg03196974	22	BCR;BCR	23583183	-	-0.654932	0.100288	6.55508e-11	5339-49	S100A9	P06702	Protein S100-A9	153357854	153361023	1	TRANS
cg08577426	6	C2;C2	31876831	+	0.761739	0.116643	6.5551e-11	5339-49	S100A9	P06702	Protein S100-A9	153357854	153361023	1	TRANS
cg03580624	19	MARCH2;MARCH2;MARCH2	8488356	-	0.651187	0.099715	6.55583e-11	9545-156	GZMK	P49863	Granzyme K	55024256	55034570	5	TRANS
cg13740050	2	LOC101927438	65091707	-	-1.14926	0.175984	6.55629e-11	10754-113	PROK2	Q9HC23	Prokineticin-2	71785206	71771655	3	TRANS
cg10094691	21	DSCAM	42210827	-	0.964319	0.147665	6.55651e-11	5339-49	S100A9	P06702	Protein S100-A9	153357854	153361023	1	TRANS
cg08234549	4	NA	41896886	-	-1.33905	0.205048	6.55718e-11	3440-7	GZMA	P12544	Granzyme A	55102646	55110252	5	TRANS
cg06279281	2	NA	121359218	-	-1.23514	0.189136	6.55758e-11	3440-7	GZMA	P12544	Granzyme A	55102646	55110252	5	TRANS
cg06508445	5	LOX	121414088	-	0.97175	0.148803	6.55763e-11	9545-156	GZMK	P49863	Granzyme K	55024256	55034570	5	TRANS
cg02639080	6	TRIM27	28874754	-	-0.870521	0.133302	6.55793e-11	5339-49	S100A9	P06702	Protein S100-A9	153357854	153361023	1	TRANS
cg25252965	12	CLEC4E	8695028	+	-0.598023	0.0915748	6.55817e-11	3195-50	GNLY	P22749	Granulysin	85685175	85698852	2	TRANS
cg06247666	6	NA	128259318	-	-1.23459	0.189052	6.55819e-11	3440-7	GZMA	P12544	Granzyme A	55102646	55110252	5	TRANS
cg07279477	12	SRGAP1	64355563	+	-1.00936	0.154563	6.55861e-11	9545-156	GZMK	P49863	Granzyme K	55024256	55034570	5	TRANS
cg26819549	1	ZBTB48;ZBTB48;ZBTB48	6645165	+	-1.75626	0.268936	6.55904e-11	4148-49	PAPPA	Q13219	Pappalysin-1	116153791	116402321	9	TRANS
cg13443938	1	NA	4087214	+	-1.11159	0.170218	6.55929e-11	6485-59	IGLL1	P15814	Immunoglobulin lambda-like polypeptide 1	23580302	23573125	22	TRANS
cg11755667	2	EFR3B	25360029	+	-1.87949	0.287806	6.55982e-11	9545-156	GZMK	P49863	Granzyme K	55024256	55034570	5	TRANS
cg20338089	20	RAE1;RAE1	55949833	-	-1.1076	0.169607	6.55992e-11	5691-2	CRISPLD2	Q9H0B8	Cysteine-rich secretory protein LCCL domain-containing 2	84819985	84920768	16	TRANS
cg13571698	1	NA	185403197	-	-0.642335	0.098361	6.56027e-11	5339-49	S100A9	P06702	Protein S100-A9	153357854	153361023	1	TRANS
cg03596635	3	ABTB1;ABTB1;ABTB1	127393517	+	0.794543	0.121669	6.56093e-11	5339-49	S100A9	P06702	Protein S100-A9	153357854	153361023	1	TRANS
cg09903756	8	NA	81312506	-	-0.76732	0.117501	6.56148e-11	3440-7	GZMA	P12544	Granzyme A	55102646	55110252	5	TRANS
cg02835406	1	PLEKHN1;PLEKHN1	901287	-	1.0502	0.160818	6.5615e-11	3440-7	GZMA	P12544	Granzyme A	55102646	55110252	5	TRANS
cg05170867	16	NA	84375634	-	-0.788909	0.120806	6.56157e-11	3440-7	GZMA	P12544	Granzyme A	55102646	55110252	5	TRANS
cg23268208	22	HORMAD2	30476345	+	1.04517	0.160048	6.56188e-11	9545-156	GZMK	P49863	Granzyme K	55024256	55034570	5	TRANS
cg21609524	14	G2E3;G2E3	31080494	+	-0.52568	0.0804984	6.56289e-11	2579-17	MMP9	P14780	Matrix metalloproteinase-9	46008908	46016561	20	TRANS
cg05975516	8	OXR1;OXR1;OXR1;OXR1	107681120	+	0.820125	0.125587	6.56302e-11	5339-49	S100A9	P06702	Protein S100-A9	153357854	153361023	1	TRANS
cg02943710	2	NA	59615636	+	-0.845179	0.129424	6.5631e-11	3440-7	GZMA	P12544	Granzyme A	55102646	55110252	5	TRANS
cg21229179	9	NACC2	138972602	-	-1.29419	0.198182	6.56311e-11	9015-1	PRG3	Q9Y2Y8	Proteoglycan 3	57381150	57376769	11	TRANS
cg14242936	12	GRASP	52404134	-	-0.853957	0.130769	6.56402e-11	2579-17	MMP9	P14780	Matrix metalloproteinase-9	46008908	46016561	20	TRANS
cg18178870	20	DOK5;DOK5	53250604	+	0.779966	0.119438	6.56426e-11	3440-7	GZMA	P12544	Granzyme A	55102646	55110252	5	TRANS
cg14513432	14	NA	102105208	+	-0.762741	0.116801	6.56438e-11	3440-7	GZMA	P12544	Granzyme A	55102646	55110252	5	TRANS
cg24990317	12	NCOR2;NCOR2	124908617	+	-0.921563	0.141122	6.56466e-11	5339-49	S100A9	P06702	Protein S100-A9	153357854	153361023	1	TRANS
cg26837161	11	NUCB2	17315992	+	-1.10996	0.169972	6.56468e-11	3324-51	LY9	Q9HBG7	T-lymphocyte surface antigen Ly-9	160796074	160828261	1	TRANS
cg02771624	10	FGFR2;FGFR2;FGFR2;FGFR2;FGFR2;FGFR2;FGFR2;FGFR2;FGFR2;FGFR2;FGFR2	123291278	+	0.885292	0.135567	6.56507e-11	5339-49	S100A9	P06702	Protein S100-A9	153357854	153361023	1	TRANS
cg06138703	17	CNTROB;CNTROB	7837818	+	-1.54894	0.237194	6.5652e-11	5339-49	S100A9	P06702	Protein S100-A9	153357854	153361023	1	TRANS
cg22966295	2	NA	129350181	-	-1.26535	0.193767	6.56525e-11	3440-7	GZMA	P12544	Granzyme A	55102646	55110252	5	TRANS
cg09953761	14	TC2N	92334313	-	-0.961963	0.147308	6.56535e-11	3324-51	LY9	Q9HBG7	T-lymphocyte surface antigen Ly-9	160796074	160828261	1	TRANS
cg08675214	21	RCAN1;RCAN1;RCAN1	35967898	-	-0.664535	0.101762	6.56544e-11	5691-2	CRISPLD2	Q9H0B8	Cysteine-rich secretory protein LCCL domain-containing 2	84819985	84920768	16	TRANS
cg20544966	9	NA	126086920	+	-1.59701	0.244555	6.56579e-11	17210-2	TCL1A	P56279	T-cell leukemia/lymphoma protein 1A	95714196	95709947	14	TRANS
cg20797485	11	MACROD1	63848972	-	-2.02244	0.309703	6.5658e-11	9545-156	GZMK	P49863	Granzyme K	55024256	55034570	5	TRANS
cg12751154	3	NA	33017572	-	-1.03756	0.158885	6.56587e-11	5691-2	CRISPLD2	Q9H0B8	Cysteine-rich secretory protein LCCL domain-containing 2	84819985	84920768	16	TRANS
cg15284102	6	BTN3A1;BTN3A1;BTN3A1;BTN3A1	26408359	-	-1.09728	0.168031	6.56698e-11	5339-49	S100A9	P06702	Protein S100-A9	153357854	153361023	1	TRANS
cg19654612	16	MIR5095	48489741	+	-1.57765	0.241592	6.56723e-11	9545-156	GZMK	P49863	Granzyme K	55024256	55034570	5	TRANS
cg10459174	5	F2RL1	76127047	+	0.968803	0.148357	6.56723e-11	5339-49	S100A9	P06702	Protein S100-A9	153357854	153361023	1	TRANS
cg03909295	5	NA	61086467	-	0.919888	0.140866	6.56728e-11	5339-49	S100A9	P06702	Protein S100-A9	153357854	153361023	1	TRANS
cg00864661	4	MAPK10	87287889	+	-1.21351	0.18583	6.56745e-11	3324-51	LY9	Q9HBG7	T-lymphocyte surface antigen Ly-9	160796074	160828261	1	TRANS
cg01058583	6	BCLAF1;BCLAF1;BCLAF1;BCLAF1	136591430	-	0.803936	0.12311	6.56775e-11	3195-50	GNLY	P22749	Granulysin	85685175	85698852	2	TRANS
cg25777459	2	DIS3L2;DIS3L2;DIS3L2;DIS3L2;DIS3L2	232829998	+	-0.606784	0.0929196	6.56795e-11	5691-2	CRISPLD2	Q9H0B8	Cysteine-rich secretory protein LCCL domain-containing 2	84819985	84920768	16	TRANS
cg00181669	3	NA	44000978	+	-0.944233	0.144595	6.56809e-11	3324-51	LY9	Q9HBG7	T-lymphocyte surface antigen Ly-9	160796074	160828261	1	TRANS
cg15151492	6	NA	48039722	+	-0.867928	0.13291	6.56846e-11	3195-50	GNLY	P22749	Granulysin	85685175	85698852	2	TRANS
cg09763644	1	PIGR	207103660	-	-0.742135	0.113647	6.56849e-11	5339-49	S100A9	P06702	Protein S100-A9	153357854	153361023	1	TRANS
cg18276155	5	MCC;MCC	112504356	-	-0.955575	0.146332	6.56872e-11	9545-156	GZMK	P49863	Granzyme K	55024256	55034570	5	TRANS
cg15635786	8	NA	67474196	+	0.774297	0.118572	6.56888e-11	9545-156	GZMK	P49863	Granzyme K	55024256	55034570	5	TRANS
cg04698114	16	SALL1;SALL1;SALL1	51184379	+	0.652728	0.0999555	6.56905e-11	3324-51	LY9	Q9HBG7	T-lymphocyte surface antigen Ly-9	160796074	160828261	1	TRANS
cg22826986	8	BLK	11351507	+	-1.08544	0.166219	6.56912e-11	6574-11	FAIM3	O60667	Fas apoptotic inhibitory molecule 3	206923247	206903317	1	TRANS
cg03425812	15	B2M	45005363	-	-0.498284	0.0763051	6.57002e-11	3324-51	LY9	Q9HBG7	T-lymphocyte surface antigen Ly-9	160796074	160828261	1	TRANS
cg23396432	16	IRF8	85947497	+	1.00153	0.15337	6.57048e-11	9545-156	GZMK	P49863	Granzyme K	55024256	55034570	5	TRANS
cg18627427	6	PI16	36917385	-	-1.08482	0.166125	6.57096e-11	3440-7	GZMA	P12544	Granzyme A	55102646	55110252	5	TRANS
cg13654305	1	CR1;CR1	207673966	+	0.680102	0.104148	6.57135e-11	5339-49	S100A9	P06702	Protein S100-A9	153357854	153361023	1	TRANS
cg06561329	22	CECR6;CECR6	17602610	+	0.99023	0.15164	6.57152e-11	3195-50	GNLY	P22749	Granulysin	85685175	85698852	2	TRANS
cg20722801	6	NA	41351320	+	-1.32686	0.20319	6.57152e-11	3195-50	GNLY	P22749	Granulysin	85685175	85698852	2	TRANS
cg12123300	7	NA	139910412	+	0.712078	0.109045	6.57153e-11	10754-113	PROK2	Q9HC23	Prokineticin-2	71785206	71771655	3	TRANS
cg01870995	12	PRMT8	3602546	-	0.830297	0.127149	6.57155e-11	3195-50	GNLY	P22749	Granulysin	85685175	85698852	2	TRANS
cg19004674	2	HPCAL1;HPCAL1;HPCAL1	10484567	+	-0.7829	0.119891	6.57196e-11	5691-2	CRISPLD2	Q9H0B8	Cysteine-rich secretory protein LCCL domain-containing 2	84819985	84920768	16	TRANS
cg27268275	19	TECR;TECR;TECR	14669385	-	-2.0964	0.321036	6.5722e-11	3195-50	GNLY	P22749	Granulysin	85685175	85698852	2	TRANS
cg12097340	4	SLC39A8;SLC39A8;SLC39A8;SLC39A8	103244130	-	1.37567	0.210666	6.57252e-11	3440-7	GZMA	P12544	Granzyme A	55102646	55110252	5	TRANS
cg09110771	20	NA	13662385	+	-0.901575	0.138064	6.57266e-11	3440-7	GZMA	P12544	Granzyme A	55102646	55110252	5	TRANS
cg26617888	3	NA	126773016	-	-0.894288	0.136949	6.57344e-11	3195-50	GNLY	P22749	Granulysin	85685175	85698852	2	TRANS
cg04687131	20	ATP9A	50236499	+	0.718183	0.109981	6.5737e-11	5339-49	S100A9	P06702	Protein S100-A9	153357854	153361023	1	TRANS
cg17539777	18	NA	19491341	-	-1.43351	0.219525	6.57379e-11	3440-7	GZMA	P12544	Granzyme A	55102646	55110252	5	TRANS
cg04369211	5	NA	138783504	-	0.871968	0.133532	6.57468e-11	5339-49	S100A9	P06702	Protein S100-A9	153357854	153361023	1	TRANS
cg18456512	12	NA	19932823	-	-1.10536	0.169273	6.57492e-11	9545-156	GZMK	P49863	Granzyme K	55024256	55034570	5	TRANS
cg26289525	11	RNF121;RNF121;RNF121;RNF121	71702782	+	-0.674442	0.103283	6.57525e-11	2579-17	MMP9	P14780	Matrix metalloproteinase-9	46008908	46016561	20	TRANS
cg10034572	2	NA	160921789	-	-1.16828	0.178909	6.57532e-11	9545-156	GZMK	P49863	Granzyme K	55024256	55034570	5	TRANS
cg10662270	7	POU6F2-AS1;POU6F2;POU6F2	39446141	-	-1.2277	0.188007	6.57532e-11	3440-7	GZMA	P12544	Granzyme A	55102646	55110252	5	TRANS
cg06869918	5	FCHO2;FCHO2	72326334	-	-0.95743	0.146619	6.57558e-11	3440-7	GZMA	P12544	Granzyme A	55102646	55110252	5	TRANS
cg03666389	3	TMEM45A	100237073	-	-0.832159	0.127436	6.57596e-11	3195-50	GNLY	P22749	Granulysin	85685175	85698852	2	TRANS
cg14033193	2	NA	242938682	-	-1.00736	0.154267	6.57638e-11	9545-156	GZMK	P49863	Granzyme K	55024256	55034570	5	TRANS
cg19344749	3	IQSEC1	13069838	-	1.48598	0.227562	6.57657e-11	3195-50	GNLY	P22749	Granulysin	85685175	85698852	2	TRANS
cg01903654	5	NA	139225955	+	-1.24273	0.190311	6.57692e-11	3324-51	LY9	Q9HBG7	T-lymphocyte surface antigen Ly-9	160796074	160828261	1	TRANS
cg11783834	8	CLU;CLU;CLU	27469331	+	0.720046	0.110267	6.5772e-11	9545-156	GZMK	P49863	Granzyme K	55024256	55034570	5	TRANS
cg07510423	2	C2orf40	106681998	-	0.70012	0.107216	6.57739e-11	3195-50	GNLY	P22749	Granulysin	85685175	85698852	2	TRANS
cg04219142	4	NA	176492649	+	-1.07152	0.164092	6.57763e-11	9545-156	GZMK	P49863	Granzyme K	55024256	55034570	5	TRANS
cg20803896	12	NA	99006941	-	1.10484	0.169195	6.57774e-11	3440-7	GZMA	P12544	Granzyme A	55102646	55110252	5	TRANS
cg14602471	19	NA	44405998	+	0.613565	0.0939612	6.57783e-11	3440-7	GZMA	P12544	Granzyme A	55102646	55110252	5	TRANS
cg15357828	6	NA	168788125	-	-1.03581	0.158625	6.57851e-11	3440-7	GZMA	P12544	Granzyme A	55102646	55110252	5	TRANS
cg07438291	21	NA	15853364	-	-0.601445	0.0921055	6.57868e-11	5691-2	CRISPLD2	Q9H0B8	Cysteine-rich secretory protein LCCL domain-containing 2	84819985	84920768	16	TRANS
cg13586889	2	ITGA6;ITGA6	173293811	+	0.759413	0.116297	6.57891e-11	3324-51	LY9	Q9HBG7	T-lymphocyte surface antigen Ly-9	160796074	160828261	1	TRANS
cg05471881	13	NA	65249710	+	-1.23639	0.189341	6.57892e-11	3324-51	LY9	Q9HBG7	T-lymphocyte surface antigen Ly-9	160796074	160828261	1	TRANS
cg27073488	5	TRIO	14262157	+	-1.02217	0.156536	6.57899e-11	9545-156	GZMK	P49863	Granzyme K	55024256	55034570	5	TRANS
cg06748271	6	TRAF3IP2;TRAF3IP2;TRAF3IP2	111928080	-	0.731832	0.112073	6.57904e-11	3440-7	GZMA	P12544	Granzyme A	55102646	55110252	5	TRANS
cg24032668	1	NA	48092677	+	-0.990625	0.151705	6.57945e-11	3324-51	LY9	Q9HBG7	T-lymphocyte surface antigen Ly-9	160796074	160828261	1	TRANS
cg09008979	12	SP7;SP7;SP7;SP7;SP7	53730166	+	0.79091	0.121121	6.57956e-11	3195-50	GNLY	P22749	Granulysin	85685175	85698852	2	TRANS
cg19522770	15	NA	75397468	+	-0.783349	0.119963	6.57972e-11	2579-17	MMP9	P14780	Matrix metalloproteinase-9	46008908	46016561	20	TRANS
cg00907732	14	MIPOL1;MIPOL1;MIPOL1;MIPOL1;MIPOL1;MIPOL1	37667219	-	0.741041	0.113484	6.5809e-11	9545-156	GZMK	P49863	Granzyme K	55024256	55034570	5	TRANS
cg00198785	13	LINC01055	46269339	+	0.665048	0.101846	6.581e-11	17210-2	TCL1A	P56279	T-cell leukemia/lymphoma protein 1A	95714196	95709947	14	TRANS
cg02305850	11	TIRAP;TIRAP	126152462	-	0.485016	0.0742762	6.58149e-11	3324-51	LY9	Q9HBG7	T-lymphocyte surface antigen Ly-9	160796074	160828261	1	TRANS
cg25172053	10	NA	23454895	+	-0.813918	0.124645	6.58183e-11	9545-156	GZMK	P49863	Granzyme K	55024256	55034570	5	TRANS
cg11115063	2	LIMS2;LIMS2;LIMS2;LIMS2	128410602	+	-1.41731	0.21705	6.58191e-11	3195-50	GNLY	P22749	Granulysin	85685175	85698852	2	TRANS
cg06718986	11	NA	57202626	+	-0.652622	0.0999439	6.58194e-11	5339-49	S100A9	P06702	Protein S100-A9	153357854	153361023	1	TRANS
cg01542868	10	SORBS1;SORBS1;SORBS1;SORBS1;SORBS1;SORBS1;SORBS1;SORBS1;SORBS1;SORBS1;SORBS1;SORBS1	97144203	+	-1.37347	0.210337	6.58208e-11	3324-51	LY9	Q9HBG7	T-lymphocyte surface antigen Ly-9	160796074	160828261	1	TRANS
cg23314364	8	NA	29230998	+	0.650823	0.0996684	6.58218e-11	3440-7	GZMA	P12544	Granzyme A	55102646	55110252	5	TRANS
cg06847149	9	APBA1	72067178	+	-1.11786	0.171191	6.58228e-11	9545-156	GZMK	P49863	Granzyme K	55024256	55034570	5	TRANS
cg05318546	2	NA	221864241	-	-1.05566	0.161666	6.58284e-11	3324-51	LY9	Q9HBG7	T-lymphocyte surface antigen Ly-9	160796074	160828261	1	TRANS
cg25827490	8	MSC	72756839	+	-1.14803	0.175812	6.58293e-11	3440-7	GZMA	P12544	Granzyme A	55102646	55110252	5	TRANS
cg12081873	13	FRY	32692025	+	-0.719981	0.11026	6.58338e-11	5691-2	CRISPLD2	Q9H0B8	Cysteine-rich secretory protein LCCL domain-containing 2	84819985	84920768	16	TRANS
cg14121185	17	PRKCA	64488849	+	0.799935	0.122504	6.58354e-11	3195-50	GNLY	P22749	Granulysin	85685175	85698852	2	TRANS
cg16791250	12	HOXC10;HOXC-AS3	54377869	-	1.01163	0.154924	6.58369e-11	3195-50	GNLY	P22749	Granulysin	85685175	85698852	2	TRANS
cg16778107	16	AXIN1;AXIN1	381873	+	0.629514	0.0964056	6.58372e-11	9545-156	GZMK	P49863	Granzyme K	55024256	55034570	5	TRANS
cg13291704	10	ITGA8	15761498	-	0.893042	0.136763	6.58423e-11	9545-156	GZMK	P49863	Granzyme K	55024256	55034570	5	TRANS
cg18138635	8	SGK3;SGK3;C8orf44-SGK3;SGK3	67699885	+	-0.591048	0.0905153	6.58497e-11	5691-2	CRISPLD2	Q9H0B8	Cysteine-rich secretory protein LCCL domain-containing 2	84819985	84920768	16	TRANS
cg18258710	16	NLRC5	57096485	-	-0.787566	0.120611	6.58517e-11	5691-2	CRISPLD2	Q9H0B8	Cysteine-rich secretory protein LCCL domain-containing 2	84819985	84920768	16	TRANS
cg04093780	15	ALPK3	85382250	+	-0.864005	0.132317	6.58565e-11	3324-51	LY9	Q9HBG7	T-lymphocyte surface antigen Ly-9	160796074	160828261	1	TRANS
cg01579195	3	NA	194688630	-	-1.79335	0.274641	6.58575e-11	9545-156	GZMK	P49863	Granzyme K	55024256	55034570	5	TRANS
cg27443532	18	EMILIN2	2900744	-	-1.56869	0.240236	6.58577e-11	3195-50	GNLY	P22749	Granulysin	85685175	85698852	2	TRANS
cg24052718	10	RPS24	79808363	-	-1.18942	0.182153	6.58601e-11	2836-68	LCN2	P80188	Neutrophil gelatinase-associated lipocalin	128149071	128153453	9	TRANS
cg09709472	8	SOX7	10586959	+	0.860653	0.131804	6.58607e-11	9545-156	GZMK	P49863	Granzyme K	55024256	55034570	5	TRANS
cg11713615	8	EIF3H	117752716	-	-1.06634	0.163304	6.58666e-11	3324-51	LY9	Q9HBG7	T-lymphocyte surface antigen Ly-9	160796074	160828261	1	TRANS
cg24587741	10	KCNMA1;KCNMA1;KCNMA1;KCNMA1;KCNMA1;KCNMA1	79313774	+	1.03999	0.15927	6.58685e-11	2579-17	MMP9	P14780	Matrix metalloproteinase-9	46008908	46016561	20	TRANS
cg00047081	5	NA	73481748	+	-1.17898	0.180555	6.58753e-11	9545-156	GZMK	P49863	Granzyme K	55024256	55034570	5	TRANS
cg16259931	3	MORC1	108836693	-	-1.03569	0.158611	6.58777e-11	3324-51	LY9	Q9HBG7	T-lymphocyte surface antigen Ly-9	160796074	160828261	1	TRANS
cg17928895	20	CTSZ	57583091	+	-0.718614	0.110052	6.58796e-11	2579-17	MMP9	P14780	Matrix metalloproteinase-9	46008908	46016561	20	TRANS
cg19448770	11	INS-IGF2;INS-IGF2	2180000	+	-1.41433	0.216598	6.58831e-11	3324-51	LY9	Q9HBG7	T-lymphocyte surface antigen Ly-9	160796074	160828261	1	TRANS
cg01940139	12	KLRD1;KLRD1;KLRD1;KLRD1;KLRD1	10460639	-	0.760859	0.116522	6.58871e-11	5339-49	S100A9	P06702	Protein S100-A9	153357854	153361023	1	TRANS
cg07852628	8	SCARA5	27755022	-	0.642871	0.098453	6.58883e-11	2579-17	MMP9	P14780	Matrix metalloproteinase-9	46008908	46016561	20	TRANS
cg05971934	15	NA	88307922	-	0.847836	0.129843	6.58908e-11	5339-49	S100A9	P06702	Protein S100-A9	153357854	153361023	1	TRANS
cg12044919	10	NA	65846243	-	-1.36604	0.209203	6.58942e-11	9545-156	GZMK	P49863	Granzyme K	55024256	55034570	5	TRANS
cg25933692	15	PAK6;PAK6;PAK6;PAK6;PAK6	40561855	+	-1.17571	0.180056	6.58954e-11	3440-7	GZMA	P12544	Granzyme A	55102646	55110252	5	TRANS
cg06786513	13	NA	107624097	+	-0.671647	0.10286	6.59033e-11	2579-17	MMP9	P14780	Matrix metalloproteinase-9	46008908	46016561	20	TRANS
cg26358338	11	CNTN5;CNTN5	98891492	+	0.928617	0.142215	6.59108e-11	3440-7	GZMA	P12544	Granzyme A	55102646	55110252	5	TRANS
cg18346820	13	NA	73223509	-	-1.21221	0.185645	6.59114e-11	3440-7	GZMA	P12544	Granzyme A	55102646	55110252	5	TRANS
cg17332736	3	LINC00877	72135799	+	-0.638377	0.0977657	6.59169e-11	2579-17	MMP9	P14780	Matrix metalloproteinase-9	46008908	46016561	20	TRANS
cg02630294	1	PLA2G4A	186868975	+	0.777776	0.119114	6.59196e-11	5339-49	S100A9	P06702	Protein S100-A9	153357854	153361023	1	TRANS
cg17246140	2	HAAO	43020264	+	0.393531	0.0602683	6.59208e-11	3324-51	LY9	Q9HBG7	T-lymphocyte surface antigen Ly-9	160796074	160828261	1	TRANS
cg11178684	13	LINC00423	33411820	+	-1.55661	0.238392	6.59275e-11	9545-156	GZMK	P49863	Granzyme K	55024256	55034570	5	TRANS
cg19152502	21	C21orf91;C21orf91-OT1;C21orf91-OT1;C21orf91;C21orf91	19165818	-	-0.63677	0.0975202	6.59341e-11	9545-156	GZMK	P49863	Granzyme K	55024256	55034570	5	TRANS
cg27494383	15	LTK;LTK;LTK	41805868	+	0.931169	0.142607	6.59341e-11	3440-7	GZMA	P12544	Granzyme A	55102646	55110252	5	TRANS
cg21223094	12	ETV6	11975515	+	-0.695077	0.10645	6.59342e-11	5339-49	S100A9	P06702	Protein S100-A9	153357854	153361023	1	TRANS
cg22146018	9	NA	117716409	-	0.611971	0.0937223	6.59372e-11	3195-50	GNLY	P22749	Granulysin	85685175	85698852	2	TRANS
cg22013055	2	LOC100134259	47054833	+	-1.01579	0.155566	6.59402e-11	3324-51	LY9	Q9HBG7	T-lymphocyte surface antigen Ly-9	160796074	160828261	1	TRANS
cg11016880	22	KIAA1671	25565478	+	-1.03795	0.15896	6.59497e-11	9545-156	GZMK	P49863	Granzyme K	55024256	55034570	5	TRANS
cg11636127	6	GCNT2	10521715	+	-0.826779	0.12662	6.59524e-11	5339-49	S100A9	P06702	Protein S100-A9	153357854	153361023	1	TRANS
cg12554857	4	HPGDS;HPGDS	95264019	+	-0.636447	0.0974714	6.5958e-11	5691-2	CRISPLD2	Q9H0B8	Cysteine-rich secretory protein LCCL domain-containing 2	84819985	84920768	16	TRANS
cg03113475	19	TNPO2;TNPO2;TNPO2;TNPO2	12833063	+	-1.20363	0.184336	6.59584e-11	3440-7	GZMA	P12544	Granzyme A	55102646	55110252	5	TRANS
cg11382054	12	PPFIBP1;PPFIBP1;PPFIBP1;PPFIBP1	27702393	+	-0.699938	0.107195	6.59625e-11	5339-49	S100A9	P06702	Protein S100-A9	153357854	153361023	1	TRANS
cg10681522	18	NA	33757111	+	-0.849548	0.130108	6.59654e-11	5691-2	CRISPLD2	Q9H0B8	Cysteine-rich secretory protein LCCL domain-containing 2	84819985	84920768	16	TRANS
cg09559780	16	NA	50727221	+	-0.951425	0.145711	6.59729e-11	2579-17	MMP9	P14780	Matrix metalloproteinase-9	46008908	46016561	20	TRANS
cg17617876	8	NA	93434899	-	-0.876987	0.134311	6.59731e-11	3440-7	GZMA	P12544	Granzyme A	55102646	55110252	5	TRANS
cg11599680	5	NA	174162654	+	0.831572	0.127356	6.59785e-11	3195-50	GNLY	P22749	Granulysin	85685175	85698852	2	TRANS
cg21752492	9	SLC44A1;SLC44A1	108122345	-	-0.808357	0.1238	6.59791e-11	3440-7	GZMA	P12544	Granzyme A	55102646	55110252	5	TRANS
cg26132647	3	NA	50298315	+	-1.44432	0.221198	6.59807e-11	5691-2	CRISPLD2	Q9H0B8	Cysteine-rich secretory protein LCCL domain-containing 2	84819985	84920768	16	TRANS
cg14281591	13	KLF5	73636077	+	-0.613329	0.093932	6.59895e-11	2579-17	MMP9	P14780	Matrix metalloproteinase-9	46008908	46016561	20	TRANS
cg23153556	11	SYVN1;SYVN1	64900163	-	-0.904076	0.13846	6.59937e-11	2579-17	MMP9	P14780	Matrix metalloproteinase-9	46008908	46016561	20	TRANS
cg14088357	19	HIF3A;HIF3A	46800338	-	0.686389	0.105122	6.60038e-11	3195-50	GNLY	P22749	Granulysin	85685175	85698852	2	TRANS
cg10829592	5	NA	170912457	+	1.0009	0.15329	6.60038e-11	5339-49	S100A9	P06702	Protein S100-A9	153357854	153361023	1	TRANS
cg07408232	6	TRIM40	30113978	-	-0.880749	0.134888	6.60054e-11	3195-50	GNLY	P22749	Granulysin	85685175	85698852	2	TRANS
cg04087253	7	NA	81043861	+	-0.857933	0.131394	6.60062e-11	9545-156	GZMK	P49863	Granzyme K	55024256	55034570	5	TRANS
cg14472052	2	NRP2;NRP2;NRP2;NRP2;NRP2	206619322	-	-0.967403	0.14816	6.60064e-11	3195-50	GNLY	P22749	Granulysin	85685175	85698852	2	TRANS
cg11844053	1	HHAT;HHAT;HHAT;HHAT;HHAT;HHAT	210704772	+	-1.26943	0.194417	6.60091e-11	3324-51	LY9	Q9HBG7	T-lymphocyte surface antigen Ly-9	160796074	160828261	1	TRANS
cg14394837	17	KSR1	25802282	-	-0.995234	0.152423	6.60151e-11	3440-7	GZMA	P12544	Granzyme A	55102646	55110252	5	TRANS
cg25723862	15	SLC27A2;SLC27A2	50483002	+	-0.888316	0.136048	6.60236e-11	3324-51	LY9	Q9HBG7	T-lymphocyte surface antigen Ly-9	160796074	160828261	1	TRANS
cg01379297	3	NA	10808881	-	-1.08624	0.166362	6.60351e-11	3440-7	GZMA	P12544	Granzyme A	55102646	55110252	5	TRANS
cg10692325	3	LINC00578	177159881	-	-0.566891	0.0868215	6.60387e-11	2579-17	MMP9	P14780	Matrix metalloproteinase-9	46008908	46016561	20	TRANS
cg03314803	11	SHANK2	70737799	-	-0.995231	0.152423	6.60411e-11	3195-50	GNLY	P22749	Granulysin	85685175	85698852	2	TRANS
cg05662047	12	NA	52690404	-	-1.18001	0.180723	6.60416e-11	3440-7	GZMA	P12544	Granzyme A	55102646	55110252	5	TRANS
cg16836681	6	SNORA38;PRRC2A;PRRC2A	31590736	+	-0.785228	0.120261	6.60423e-11	2579-17	MMP9	P14780	Matrix metalloproteinase-9	46008908	46016561	20	TRANS
cg05541267	3	CISH;CISH	50647374	-	1.06494	0.163099	6.60436e-11	5339-49	S100A9	P06702	Protein S100-A9	153357854	153361023	1	TRANS
cg21448927	6	NA	159796527	-	-1.14372	0.175165	6.60443e-11	3440-7	GZMA	P12544	Granzyme A	55102646	55110252	5	TRANS
cg17765669	3	NA	17193366	+	0.780169	0.119486	6.60457e-11	5691-2	CRISPLD2	Q9H0B8	Cysteine-rich secretory protein LCCL domain-containing 2	84819985	84920768	16	TRANS
cg14893206	20	MIR1-1HG;MIR1-1HG;C20orf166-AS1	61146778	+	-1.39897	0.214257	6.60468e-11	3195-50	GNLY	P22749	Granulysin	85685175	85698852	2	TRANS
cg11201447	8	MIR1204;PVT1	128808063	+	0.784022	0.120076	6.60481e-11	5339-49	S100A9	P06702	Protein S100-A9	153357854	153361023	1	TRANS
cg25234462	13	NA	30268166	-	-0.895097	0.137088	6.60489e-11	3195-50	GNLY	P22749	Granulysin	85685175	85698852	2	TRANS
cg25143824	20	PAK7;PAK7	9819820	+	0.943596	0.144516	6.60593e-11	3440-7	GZMA	P12544	Granzyme A	55102646	55110252	5	TRANS
cg00533995	8	NA	37483458	+	-1.13158	0.173308	6.606e-11	3324-51	LY9	Q9HBG7	T-lymphocyte surface antigen Ly-9	160796074	160828261	1	TRANS
cg26345770	15	PCAT29;PCAT29	69972079	-	-0.892944	0.136759	6.60602e-11	3440-7	GZMA	P12544	Granzyme A	55102646	55110252	5	TRANS
cg00119188	12	PLXNC1	94551782	-	-0.754311	0.115526	6.60624e-11	5339-49	S100A9	P06702	Protein S100-A9	153357854	153361023	1	TRANS
cg13502568	6	LOC101928231;LINC01010;LINC01010	134757461	-	0.696544	0.106679	6.60632e-11	2579-17	MMP9	P14780	Matrix metalloproteinase-9	46008908	46016561	20	TRANS
cg02287105	6	NA	32115284	-	-0.555752	0.0851162	6.60649e-11	3324-51	LY9	Q9HBG7	T-lymphocyte surface antigen Ly-9	160796074	160828261	1	TRANS
cg13015291	5	CAMK4	110590445	-	0.781537	0.119696	6.60678e-11	5339-49	S100A9	P06702	Protein S100-A9	153357854	153361023	1	TRANS
cg05622566	11	NA	17058241	+	-1.1782	0.180448	6.60699e-11	9545-156	GZMK	P49863	Granzyme K	55024256	55034570	5	TRANS
cg08168580	1	NA	27729992	+	0.813607	0.124608	6.6072e-11	3195-50	GNLY	P22749	Granulysin	85685175	85698852	2	TRANS
cg07802625	1	SPOCD1	32281665	+	-1.45258	0.222471	6.60721e-11	9545-156	GZMK	P49863	Granzyme K	55024256	55034570	5	TRANS
cg24505713	11	NA	10770035	-	-0.710615	0.108835	6.60728e-11	2579-17	MMP9	P14780	Matrix metalloproteinase-9	46008908	46016561	20	TRANS
cg12965020	6	HBS1L;HBS1L	135340186	-	-0.520744	0.0797548	6.60739e-11	5691-2	CRISPLD2	Q9H0B8	Cysteine-rich secretory protein LCCL domain-containing 2	84819985	84920768	16	TRANS
cg06457534	11	NA	91536479	+	-1.03764	0.15892	6.60769e-11	3440-7	GZMA	P12544	Granzyme A	55102646	55110252	5	TRANS
cg06706355	17	VAT1	41172092	+	-0.904773	0.138571	6.60786e-11	4126-22	BPI	P17213	Bactericidal permeability-increasing protein	38304150	38337505	20	TRANS
cg13784559	2	PTPN18;PTPN18	131128163	-	0.897579	0.13747	6.60842e-11	5852-6	S100A12	P80511	Protein S100-A12	153375621	153373711	1	TRANS
cg15079229	13	NA	31407214	+	0.818477	0.125355	6.60851e-11	3195-50	GNLY	P22749	Granulysin	85685175	85698852	2	TRANS
cg25153505	2	NCKAP5;NCKAP5	134322791	-	-1.33747	0.204842	6.609e-11	9545-156	GZMK	P49863	Granzyme K	55024256	55034570	5	TRANS
cg04590386	8	NA	128538307	+	-1.06945	0.163793	6.60919e-11	3195-50	GNLY	P22749	Granulysin	85685175	85698852	2	TRANS
cg27553922	5	NA	149685035	-	-1.40395	0.215023	6.60926e-11	3195-50	GNLY	P22749	Granulysin	85685175	85698852	2	TRANS
cg20669835	9	NA	91199310	+	-0.830322	0.127169	6.60926e-11	5339-49	S100A9	P06702	Protein S100-A9	153357854	153361023	1	TRANS
cg04442806	3	MOBP;MOBP;MOBP	39509081	+	0.724405	0.110947	6.60931e-11	5339-49	S100A9	P06702	Protein S100-A9	153357854	153361023	1	TRANS
cg06141378	12	GXYLT1;GXYLT1	42488228	+	-0.904768	0.138571	6.60988e-11	3195-50	GNLY	P22749	Granulysin	85685175	85698852	2	TRANS
cg13782884	1	FAM46B;FAM46B	27339287	+	0.473057	0.0724519	6.61e-11	3440-7	GZMA	P12544	Granzyme A	55102646	55110252	5	TRANS
cg22916781	2	NA	47946343	-	-0.764311	0.11706	6.61044e-11	3440-7	GZMA	P12544	Granzyme A	55102646	55110252	5	TRANS
cg10770187	2	LYPD6	150186923	-	0.321405	0.0492254	6.61046e-11	9545-156	GZMK	P49863	Granzyme K	55024256	55034570	5	TRANS
cg11213588	14	PRKCH	61937489	-	-0.601279	0.0920902	6.61061e-11	2579-17	MMP9	P14780	Matrix metalloproteinase-9	46008908	46016561	20	TRANS
cg13017848	1	NA	235092611	+	-0.705938	0.10812	6.61098e-11	5691-2	CRISPLD2	Q9H0B8	Cysteine-rich secretory protein LCCL domain-containing 2	84819985	84920768	16	TRANS
cg27108264	16	OSGIN1	83986452	+	0.479787	0.0734831	6.61118e-11	3440-7	GZMA	P12544	Granzyme A	55102646	55110252	5	TRANS
cg03678313	2	NA	147594885	-	-0.92325	0.141403	6.61119e-11	3195-50	GNLY	P22749	Granulysin	85685175	85698852	2	TRANS
cg21330949	12	NA	19557320	-	0.76029	0.116444	6.6115e-11	5852-6	S100A12	P80511	Protein S100-A12	153375621	153373711	1	TRANS
cg05514256	2	NA	45231891	-	0.552615	0.0846374	6.61173e-11	3440-7	GZMA	P12544	Granzyme A	55102646	55110252	5	TRANS
cg22105145	18	LOC642597	5196397	+	0.800418	0.122591	6.61291e-11	9545-156	GZMK	P49863	Granzyme K	55024256	55034570	5	TRANS
cg25192660	16	NA	1349178	+	-1.10497	0.169235	6.61299e-11	9545-156	GZMK	P49863	Granzyme K	55024256	55034570	5	TRANS
cg18251108	7	COBL;COBL	51102129	+	-1.23553	0.189232	6.61308e-11	3324-51	LY9	Q9HBG7	T-lymphocyte surface antigen Ly-9	160796074	160828261	1	TRANS
cg24919187	18	ATP8B1	55421947	+	-0.979564	0.150029	6.61415e-11	3324-51	LY9	Q9HBG7	T-lymphocyte surface antigen Ly-9	160796074	160828261	1	TRANS
cg17409348	2	NA	82765955	+	-0.965909	0.147938	6.61513e-11	3440-7	GZMA	P12544	Granzyme A	55102646	55110252	5	TRANS
cg18688142	6	UTRN	144657165	-	0.7514	0.115084	6.61534e-11	2579-17	MMP9	P14780	Matrix metalloproteinase-9	46008908	46016561	20	TRANS
cg00070621	1	CNKSR1;CNKSR1;CNKSR1	26507364	-	-1.37144	0.210049	6.61543e-11	3195-50	GNLY	P22749	Granulysin	85685175	85698852	2	TRANS
cg22602002	1	GPR88	101005376	+	-1.3275	0.203319	6.61556e-11	9545-156	GZMK	P49863	Granzyme K	55024256	55034570	5	TRANS
cg11255265	4	NA	152246909	+	0.91922	0.140788	6.61577e-11	3195-50	GNLY	P22749	Granulysin	85685175	85698852	2	TRANS
cg15640539	17	NA	35125169	+	-1.06272	0.162767	6.61587e-11	9545-156	GZMK	P49863	Granzyme K	55024256	55034570	5	TRANS
cg16346422	11	SLC22A18;SLC22A18AS	2920819	+	0.607526	0.0930487	6.61595e-11	3440-7	GZMA	P12544	Granzyme A	55102646	55110252	5	TRANS
cg14682588	10	NA	11476811	+	-1.46105	0.223774	6.61597e-11	3440-7	GZMA	P12544	Granzyme A	55102646	55110252	5	TRANS
cg18673462	7	AUTS2;AUTS2;AUTS2	69165517	+	0.999226	0.153042	6.61636e-11	5339-49	S100A9	P06702	Protein S100-A9	153357854	153361023	1	TRANS
cg09807374	5	ADGRV1;ADGRV1	90106221	+	0.779135	0.119333	6.6175e-11	9545-156	GZMK	P49863	Granzyme K	55024256	55034570	5	TRANS
cg19152108	11	NA	57137809	-	-1.31893	0.202008	6.61754e-11	3195-50	GNLY	P22749	Granulysin	85685175	85698852	2	TRANS
cg11928731	7	SDK1	3820167	-	-1.1126	0.170407	6.61798e-11	9545-156	GZMK	P49863	Granzyme K	55024256	55034570	5	TRANS
cg03749154	1	NA	31155158	-	-0.900349	0.137899	6.61802e-11	9545-156	GZMK	P49863	Granzyme K	55024256	55034570	5	TRANS
cg16008386	4	LINC01088	80224872	+	-0.749207	0.11475	6.6184e-11	3324-51	LY9	Q9HBG7	T-lymphocyte surface antigen Ly-9	160796074	160828261	1	TRANS
cg18978030	13	TUBGCP3;TUBGCP3;TUBGCP3;TUBGCP3	113243542	-	-0.961994	0.147341	6.6188e-11	4126-22	BPI	P17213	Bactericidal permeability-increasing protein	38304150	38337505	20	TRANS
cg20205078	7	NA	148318131	-	-1.16067	0.177771	6.61965e-11	3324-51	LY9	Q9HBG7	T-lymphocyte surface antigen Ly-9	160796074	160828261	1	TRANS
cg06917763	7	NA	130033247	-	-0.699811	0.107185	6.61968e-11	2579-17	MMP9	P14780	Matrix metalloproteinase-9	46008908	46016561	20	TRANS
cg25009435	11	PHLDB1;PHLDB1;PHLDB1	118508859	+	-1.29584	0.198473	6.62047e-11	3195-50	GNLY	P22749	Granulysin	85685175	85698852	2	TRANS
cg15089806	1	SLC2A1	43418199	-	-1.00499	0.153928	6.62103e-11	3195-50	GNLY	P22749	Granulysin	85685175	85698852	2	TRANS
cg21449397	12	RPH3A;RPH3A	113305783	+	-1.36407	0.208926	6.622e-11	3195-50	GNLY	P22749	Granulysin	85685175	85698852	2	TRANS
cg06187522	3	FYCO1;FYCO1	46000100	+	-0.872823	0.133685	6.62201e-11	3324-51	LY9	Q9HBG7	T-lymphocyte surface antigen Ly-9	160796074	160828261	1	TRANS
cg05490069	8	NA	29490804	+	-1.18765	0.181905	6.62283e-11	3195-50	GNLY	P22749	Granulysin	85685175	85698852	2	TRANS
cg18454845	7	COL26A1;COL26A1	101196321	-	-1.64028	0.251232	6.62348e-11	3195-50	GNLY	P22749	Granulysin	85685175	85698852	2	TRANS
cg14641478	22	PPM1F	22293793	+	-0.801714	0.122794	6.62379e-11	2579-17	MMP9	P14780	Matrix metalloproteinase-9	46008908	46016561	20	TRANS
cg08343834	17	PMP22	15168658	+	-1.01002	0.154699	6.62425e-11	3195-50	GNLY	P22749	Granulysin	85685175	85698852	2	TRANS
cg26289525	11	RNF121;RNF121;RNF121;RNF121	71702782	+	-0.674549	0.103317	6.62501e-11	5691-2	CRISPLD2	Q9H0B8	Cysteine-rich secretory protein LCCL domain-containing 2	84819985	84920768	16	TRANS
cg06598836	3	NA	2140699	-	0.348581	0.0533904	6.62515e-11	3324-51	LY9	Q9HBG7	T-lymphocyte surface antigen Ly-9	160796074	160828261	1	TRANS
cg12877223	5	COL23A1	177980691	-	-0.967188	0.14814	6.62557e-11	3195-50	GNLY	P22749	Granulysin	85685175	85698852	2	TRANS
cg02097511	1	PCSK9;PCSK9	55519116	-	-0.671121	0.102792	6.62581e-11	5691-2	CRISPLD2	Q9H0B8	Cysteine-rich secretory protein LCCL domain-containing 2	84819985	84920768	16	TRANS
cg16879936	17	PMP22;PMP22;PMP22	15134351	-	-1.05694	0.161887	6.62615e-11	3195-50	GNLY	P22749	Granulysin	85685175	85698852	2	TRANS
cg09303881	1	NA	165910641	-	-1.46387	0.224214	6.62623e-11	3195-50	GNLY	P22749	Granulysin	85685175	85698852	2	TRANS
cg11998307	17	SCARF1;SCARF1;SCARF1;SCARF1;SCARF1	1549434	+	-1.33763	0.204878	6.62653e-11	5339-49	S100A9	P06702	Protein S100-A9	153357854	153361023	1	TRANS
cg12120868	10	NA	114635326	-	-0.757048	0.115954	6.6271e-11	3195-50	GNLY	P22749	Granulysin	85685175	85698852	2	TRANS
cg06659338	1	C1orf83	54562040	+	-0.869166	0.133127	6.62777e-11	5691-2	CRISPLD2	Q9H0B8	Cysteine-rich secretory protein LCCL domain-containing 2	84819985	84920768	16	TRANS
cg01910033	10	NA	120959052	+	-0.982262	0.15045	6.62803e-11	2579-17	MMP9	P14780	Matrix metalloproteinase-9	46008908	46016561	20	TRANS
cg09960016	14	STXBP6;STXBP6;STXBP6	25385535	-	-0.808452	0.123828	6.62854e-11	3195-50	GNLY	P22749	Granulysin	85685175	85698852	2	TRANS
cg11497147	1	CSF3R;CSF3R;CSF3R	36945228	-	-0.722675	0.11069	6.62869e-11	2579-17	MMP9	P14780	Matrix metalloproteinase-9	46008908	46016561	20	TRANS
cg07292654	16	CMTM4;CMTM4	66719373	+	-1.1148	0.170751	6.62875e-11	3324-51	LY9	Q9HBG7	T-lymphocyte surface antigen Ly-9	160796074	160828261	1	TRANS
cg07122529	17	TBC1D16	77914580	-	-0.719082	0.11014	6.62997e-11	3324-51	LY9	Q9HBG7	T-lymphocyte surface antigen Ly-9	160796074	160828261	1	TRANS
cg15060905	11	CD82;CD82	44612458	-	-1.02528	0.157039	6.63025e-11	5339-49	S100A9	P06702	Protein S100-A9	153357854	153361023	1	TRANS
cg24102964	20	NA	20739986	+	-0.652205	0.0998969	6.63088e-11	2579-17	MMP9	P14780	Matrix metalloproteinase-9	46008908	46016561	20	TRANS
cg09553839	10	CBARA1	74358778	-	-0.722559	0.110673	6.63214e-11	2579-17	MMP9	P14780	Matrix metalloproteinase-9	46008908	46016561	20	TRANS
cg03947129	6	NA	22926357	-	-0.922229	0.141257	6.63225e-11	3440-7	GZMA	P12544	Granzyme A	55102646	55110252	5	TRANS
cg11684800	1	NA	227637920	-	-1.27669	0.195549	6.6323e-11	4148-49	PAPPA	Q13219	Pappalysin-1	116153791	116402321	9	TRANS
cg21266502	4	NA	155663225	-	1.02273	0.156651	6.63246e-11	3195-50	GNLY	P22749	Granulysin	85685175	85698852	2	TRANS
cg06236715	1	NA	171566880	-	-0.521983	0.0799516	6.63294e-11	2579-17	MMP9	P14780	Matrix metalloproteinase-9	46008908	46016561	20	TRANS
cg17676191	18	NA	61405160	+	-0.617939	0.0946491	6.63298e-11	5691-2	CRISPLD2	Q9H0B8	Cysteine-rich secretory protein LCCL domain-containing 2	84819985	84920768	16	TRANS
cg11968273	14	WDR20;WDR20;WDR20;WDR20;WDR20;WDR20;WDR20;WDR20;WDR20	102667161	+	-0.716747	0.109784	6.63316e-11	2579-17	MMP9	P14780	Matrix metalloproteinase-9	46008908	46016561	20	TRANS
cg20043683	11	RBM4	66427476	-	-0.604275	0.0925568	6.63453e-11	5691-2	CRISPLD2	Q9H0B8	Cysteine-rich secretory protein LCCL domain-containing 2	84819985	84920768	16	TRANS
cg14522302	1	NA	226300601	-	-1.60663	0.246088	6.63468e-11	9545-156	GZMK	P49863	Granzyme K	55024256	55034570	5	TRANS
cg16274385	22	NA	39684821	+	-0.848345	0.129941	6.63527e-11	3324-51	LY9	Q9HBG7	T-lymphocyte surface antigen Ly-9	160796074	160828261	1	TRANS
cg11474811	11	TRPM5	2443869	+	-1.14677	0.175651	6.63553e-11	3195-50	GNLY	P22749	Granulysin	85685175	85698852	2	TRANS
cg09431902	1	ARHGEF10L	17871837	-	-0.975489	0.149416	6.63587e-11	9545-156	GZMK	P49863	Granzyme K	55024256	55034570	5	TRANS
cg22419039	1	ESRRG;ESRRG;ESRRG	217263213	+	0.941967	0.144282	6.63587e-11	3440-7	GZMA	P12544	Granzyme A	55102646	55110252	5	TRANS
cg10790791	4	SFRP2	154711597	-	0.82408	0.126225	6.6359e-11	9545-156	GZMK	P49863	Granzyme K	55024256	55034570	5	TRANS
cg01991752	14	BEGAIN;BEGAIN	101014148	-	0.738187	0.113069	6.63597e-11	3195-50	GNLY	P22749	Granulysin	85685175	85698852	2	TRANS
cg18431489	6	TNXB	32048449	+	-1.31114	0.200829	6.637e-11	2579-17	MMP9	P14780	Matrix metalloproteinase-9	46008908	46016561	20	TRANS
cg09946076	2	BRE;BRE;BRE;BRE;BRE;BRE	28216542	-	0.541174	0.0828923	6.63711e-11	9545-156	GZMK	P49863	Granzyme K	55024256	55034570	5	TRANS
cg03415603	17	PPP1R1B;PPP1R1B;PPP1R1B	37791589	-	-0.878625	0.13458	6.63732e-11	4126-22	BPI	P17213	Bactericidal permeability-increasing protein	38304150	38337505	20	TRANS
cg16098923	2	EIF2AK3	88927231	+	-1.24285	0.190369	6.63787e-11	3440-7	GZMA	P12544	Granzyme A	55102646	55110252	5	TRANS
cg06020207	10	NA	131766412	+	0.812488	0.12445	6.638e-11	3440-7	GZMA	P12544	Granzyme A	55102646	55110252	5	TRANS
cg24593764	17	IKZF3;IKZF3;IKZF3;IKZF3;IKZF3;IKZF3;IKZF3;IKZF3;IKZF3;IKZF3;IKZF3;IKZF3;IKZF3;IKZF3;IKZF3	37937339	+	0.693752	0.106263	6.63807e-11	3505-6	LTA|LTB	P01374|Q06643	Lymphotoxin-alpha|Lymphotoxin-beta	31554192	31650629	6	TRANS
cg20018469	10	VIM	17272117	-	-1.17199	0.179516	6.63838e-11	3440-7	GZMA	P12544	Granzyme A	55102646	55110252	5	TRANS
cg27653962	7	CREB5;CREB5;CREB5	28512047	+	-1.44901	0.221948	6.63866e-11	3440-7	GZMA	P12544	Granzyme A	55102646	55110252	5	TRANS
cg20905910	3	CHCHD6	126643528	-	-0.573006	0.0877686	6.63898e-11	5691-2	CRISPLD2	Q9H0B8	Cysteine-rich secretory protein LCCL domain-containing 2	84819985	84920768	16	TRANS
cg09433064	1	PRKCZ;PRKCZ;PRKCZ;PRKCZ	2082528	+	0.701694	0.10748	6.63902e-11	3440-7	GZMA	P12544	Granzyme A	55102646	55110252	5	TRANS
cg25869196	2	IL1RL1;IL1RL1	102952419	+	-0.669801	0.102595	6.63918e-11	5339-49	S100A9	P06702	Protein S100-A9	153357854	153361023	1	TRANS
cg13353002	17	NA	27582351	-	-0.558723	0.085581	6.63939e-11	2579-17	MMP9	P14780	Matrix metalloproteinase-9	46008908	46016561	20	TRANS
cg11305924	10	PIK3AP1	98416303	-	-1.06726	0.163476	6.6406e-11	2579-17	MMP9	P14780	Matrix metalloproteinase-9	46008908	46016561	20	TRANS
cg07170708	2	GORASP2;GORASP2;GORASP2	171784999	+	-0.630381	0.0965575	6.6407e-11	2579-17	MMP9	P14780	Matrix metalloproteinase-9	46008908	46016561	20	TRANS
cg15963471	14	NA	70751245	-	-1.36976	0.209811	6.64086e-11	3440-7	GZMA	P12544	Granzyme A	55102646	55110252	5	TRANS
cg21186270	2	NA	97187076	-	1.14747	0.175761	6.64119e-11	9545-156	GZMK	P49863	Granzyme K	55024256	55034570	5	TRANS
cg10285618	2	MIR559;EPCAM	47604745	-	-0.974094	0.149206	6.6415e-11	3195-50	GNLY	P22749	Granulysin	85685175	85698852	2	TRANS
cg11534243	10	DHTKD1	12126715	+	0.516429	0.0791038	6.64294e-11	3440-7	GZMA	P12544	Granzyme A	55102646	55110252	5	TRANS
cg08033244	11	CTSD	1781505	-	1.38149	0.211608	6.64312e-11	3440-7	GZMA	P12544	Granzyme A	55102646	55110252	5	TRANS
cg07661904	10	SAR1A;SAR1A	71930999	-	-0.58007	0.0888521	6.64356e-11	3324-51	LY9	Q9HBG7	T-lymphocyte surface antigen Ly-9	160796074	160828261	1	TRANS
cg01700290	16	NA	48845230	-	0.771667	0.1182	6.64359e-11	9545-156	GZMK	P49863	Granzyme K	55024256	55034570	5	TRANS
cg10741422	19	NA	21769315	-	0.508192	0.0778422	6.64367e-11	3195-50	GNLY	P22749	Granulysin	85685175	85698852	2	TRANS
cg25963419	2	IL1R2;IL1R2;IL1R2	102618414	-	0.692235	0.106033	6.64367e-11	5339-49	S100A9	P06702	Protein S100-A9	153357854	153361023	1	TRANS
cg01103321	2	THSD7B	137913067	+	-1.43364	0.219597	6.64373e-11	3195-50	GNLY	P22749	Granulysin	85685175	85698852	2	TRANS
cg04363092	5	NA	148230558	+	0.851912	0.130491	6.64381e-11	5339-49	S100A9	P06702	Protein S100-A9	153357854	153361023	1	TRANS
cg00201375	17	NA	21256838	-	-0.769301	0.117838	6.64394e-11	2579-17	MMP9	P14780	Matrix metalloproteinase-9	46008908	46016561	20	TRANS
cg16089796	2	MYO7B	128382383	+	-1.09766	0.168135	6.64421e-11	3440-7	GZMA	P12544	Granzyme A	55102646	55110252	5	TRANS
cg10806146	8	SLC20A2	42356871	-	0.761203	0.116598	6.64457e-11	3195-50	GNLY	P22749	Granulysin	85685175	85698852	2	TRANS
cg21002224	11	SPTBN2	66488919	+	-1.57313	0.240965	6.64509e-11	3440-7	GZMA	P12544	Granzyme A	55102646	55110252	5	TRANS
cg03277153	10	NA	80026775	-	-1.14208	0.174939	6.64567e-11	3440-7	GZMA	P12544	Granzyme A	55102646	55110252	5	TRANS
cg11068273	2	NA	119000137	-	-0.842588	0.129064	6.64604e-11	3324-51	LY9	Q9HBG7	T-lymphocyte surface antigen Ly-9	160796074	160828261	1	TRANS
cg26559385	10	MCU;MCU;MCU;MCU	74498571	+	-0.721617	0.110535	6.64643e-11	5339-49	S100A9	P06702	Protein S100-A9	153357854	153361023	1	TRANS
cg00156118	2	TCF7L1	85473750	-	-0.95872	0.146853	6.64692e-11	9545-156	GZMK	P49863	Granzyme K	55024256	55034570	5	TRANS
cg04583111	19	NA	56649661	+	0.605772	0.0927902	6.64729e-11	3440-7	GZMA	P12544	Granzyme A	55102646	55110252	5	TRANS
cg02630999	3	NA	11940021	-	-0.906743	0.138892	6.64735e-11	3195-50	GNLY	P22749	Granulysin	85685175	85698852	2	TRANS
cg08912106	10	NA	95027640	-	-0.923988	0.141534	6.64766e-11	3324-51	LY9	Q9HBG7	T-lymphocyte surface antigen Ly-9	160796074	160828261	1	TRANS
cg01664587	1	HIVEP3	42483133	-	-0.804678	0.123258	6.64793e-11	9545-156	GZMK	P49863	Granzyme K	55024256	55034570	5	TRANS
cg11472725	6	NA	138938931	-	-0.814605	0.124779	6.64825e-11	3324-51	LY9	Q9HBG7	T-lymphocyte surface antigen Ly-9	160796074	160828261	1	TRANS
cg21470008	7	NA	93870930	+	-1.13701	0.174164	6.64878e-11	3195-50	GNLY	P22749	Granulysin	85685175	85698852	2	TRANS
cg10386298	1	NA	221050491	-	0.809646	0.12402	6.64879e-11	3195-50	GNLY	P22749	Granulysin	85685175	85698852	2	TRANS
cg07968236	8	NA	83590848	+	-0.838733	0.128475	6.64893e-11	3440-7	GZMA	P12544	Granzyme A	55102646	55110252	5	TRANS
cg02286091	5	BHMT;BHMT	78407678	+	0.60699	0.0929773	6.64895e-11	3440-7	GZMA	P12544	Granzyme A	55102646	55110252	5	TRANS
cg01323672	3	BSN	49700451	+	-1.26504	0.193776	6.64904e-11	9545-156	GZMK	P49863	Granzyme K	55024256	55034570	5	TRANS
cg16432774	3	NA	12816428	-	-0.85877	0.131545	6.64962e-11	3440-7	GZMA	P12544	Granzyme A	55102646	55110252	5	TRANS
cg03026003	8	ADHFE1	67372499	-	-1.68909	0.258731	6.64963e-11	3195-50	GNLY	P22749	Granulysin	85685175	85698852	2	TRANS
cg12833267	6	PKIB;PKIB;PKIB	122907893	+	-1.06238	0.162734	6.6498e-11	9545-156	GZMK	P49863	Granzyme K	55024256	55034570	5	TRANS
cg13502568	6	LOC101928231;LINC01010;LINC01010	134757461	-	0.696432	0.106678	6.65076e-11	5691-2	CRISPLD2	Q9H0B8	Cysteine-rich secretory protein LCCL domain-containing 2	84819985	84920768	16	TRANS
cg23951044	8	STAU2;STAU2;STAU2;STAU2;STAU2;STAU2;STAU2	74582660	+	-0.617829	0.0946383	6.65095e-11	5339-49	S100A9	P06702	Protein S100-A9	153357854	153361023	1	TRANS
cg15137408	15	WDR73;WDR73;WDR73;WDR73;WDR73	85191982	+	-0.661533	0.101333	6.65126e-11	5852-6	S100A12	P80511	Protein S100-A12	153375621	153373711	1	TRANS
cg16125109	20	NA	19060357	+	-0.817376	0.125205	6.65196e-11	5339-49	S100A9	P06702	Protein S100-A9	153357854	153361023	1	TRANS
cg05745276	5	NA	81653163	+	1.03936	0.159208	6.65213e-11	9545-156	GZMK	P49863	Granzyme K	55024256	55034570	5	TRANS
cg04176388	11	NA	12116675	+	-0.75294	0.115335	6.65246e-11	5339-49	S100A9	P06702	Protein S100-A9	153357854	153361023	1	TRANS
cg24792289	5	NA	134825895	-	0.767692	0.117595	6.65262e-11	3324-51	LY9	Q9HBG7	T-lymphocyte surface antigen Ly-9	160796074	160828261	1	TRANS
cg26187681	4	NA	184329998	-	-0.793251	0.12151	6.6537e-11	5691-2	CRISPLD2	Q9H0B8	Cysteine-rich secretory protein LCCL domain-containing 2	84819985	84920768	16	TRANS
cg24366261	3	CD96;CD96	111327532	-	-0.607999	0.0931336	6.65421e-11	3195-50	GNLY	P22749	Granulysin	85685175	85698852	2	TRANS
cg09245115	13	LCP1	46709790	-	-1.15467	0.176873	6.65449e-11	9015-1	PRG3	Q9Y2Y8	Proteoglycan 3	57381150	57376769	11	TRANS
cg20706438	2	DOK1	74783005	+	0.9685	0.148356	6.65604e-11	3440-7	GZMA	P12544	Granzyme A	55102646	55110252	5	TRANS
cg09076900	7	LAMB4	107745087	-	-0.832948	0.127592	6.65686e-11	5339-49	S100A9	P06702	Protein S100-A9	153357854	153361023	1	TRANS
cg25654512	1	MAST2	46353410	+	-0.842721	0.12909	6.65713e-11	2579-17	MMP9	P14780	Matrix metalloproteinase-9	46008908	46016561	20	TRANS
cg00484803	2	NA	157196299	-	-1.20486	0.184563	6.65726e-11	3195-50	GNLY	P22749	Granulysin	85685175	85698852	2	TRANS
cg02259760	15	NA	92105283	+	-1.50884	0.231128	6.65762e-11	3440-7	GZMA	P12544	Granzyme A	55102646	55110252	5	TRANS
cg22630754	15	STARD9	42866523	+	-0.660823	0.101226	6.65785e-11	5339-49	S100A9	P06702	Protein S100-A9	153357854	153361023	1	TRANS
cg09801371	17	MRM1	34957609	-	0.933054	0.142927	6.65818e-11	3195-50	GNLY	P22749	Granulysin	85685175	85698852	2	TRANS
cg19344725	4	SCARB2;SCARB2	77129700	-	0.684773	0.104895	6.6582e-11	3324-51	LY9	Q9HBG7	T-lymphocyte surface antigen Ly-9	160796074	160828261	1	TRANS
cg27057281	20	NA	49119848	+	-1.10939	0.169939	6.65829e-11	5339-49	S100A9	P06702	Protein S100-A9	153357854	153361023	1	TRANS
cg07249182	7	REPIN1;REPIN1;REPIN1	150064909	-	0.609642	0.0933868	6.65912e-11	3440-7	GZMA	P12544	Granzyme A	55102646	55110252	5	TRANS
cg22466595	8	ZFAT;ZFAT;ZFAT;ZFAT;ZFAT;ZFAT;ZFAT	135632168	-	0.774035	0.118569	6.65929e-11	5339-49	S100A9	P06702	Protein S100-A9	153357854	153361023	1	TRANS
cg22938623	16	DNAH3	21127930	+	-0.632731	0.0969241	6.66033e-11	2579-17	MMP9	P14780	Matrix metalloproteinase-9	46008908	46016561	20	TRANS
cg11748260	6	DHX16;DHX16	30624395	+	-0.749525	0.114815	6.66039e-11	5691-2	CRISPLD2	Q9H0B8	Cysteine-rich secretory protein LCCL domain-containing 2	84819985	84920768	16	TRANS
cg06540275	1	LOC101929771	222014996	+	-0.578692	0.0886465	6.66158e-11	2579-17	MMP9	P14780	Matrix metalloproteinase-9	46008908	46016561	20	TRANS
cg12554857	4	HPGDS;HPGDS	95264019	+	-0.635972	0.0974211	6.66204e-11	2579-17	MMP9	P14780	Matrix metalloproteinase-9	46008908	46016561	20	TRANS
cg11341144	3	TRA2B	185656289	-	-0.624031	0.0955919	6.6621e-11	2579-17	MMP9	P14780	Matrix metalloproteinase-9	46008908	46016561	20	TRANS
cg17386885	1	ENSA;ENSA;ENSA;ENSA;ENSA;ENSA;ENSA;ENSA	150600601	-	-0.657261	0.100682	6.66216e-11	5691-2	CRISPLD2	Q9H0B8	Cysteine-rich secretory protein LCCL domain-containing 2	84819985	84920768	16	TRANS
cg11529849	11	PRR5L;PRR5L;PRR5L;PRR5L	36447917	-	0.855185	0.131001	6.66241e-11	5339-49	S100A9	P06702	Protein S100-A9	153357854	153361023	1	TRANS
cg26350431	4	SMAD1;SMAD1	146451571	+	-0.99434	0.152318	6.66246e-11	9545-156	GZMK	P49863	Granzyme K	55024256	55034570	5	TRANS
cg26777105	17	NA	21413687	-	-1.01542	0.155547	6.66246e-11	3195-50	GNLY	P22749	Granulysin	85685175	85698852	2	TRANS
cg16654657	9	DAB2IP;DAB2IP	124520840	-	-1.26768	0.19419	6.66276e-11	9545-156	GZMK	P49863	Granzyme K	55024256	55034570	5	TRANS
cg08695337	12	NA	96665945	+	-0.712146	0.10909	6.66336e-11	7968-15	CRTAM	O95727	Cytotoxic and regulatory T-cell molecule	122838500	122872643	11	TRANS
cg02860282	1	NA	70033624	+	0.49522	0.0758604	6.66352e-11	3440-7	GZMA	P12544	Granzyme A	55102646	55110252	5	TRANS
cg01077501	7	CALD1;CALD1;CALD1;CALD1;CALD1	134617592	+	-1.25687	0.192534	6.66379e-11	6574-11	FAIM3	O60667	Fas apoptotic inhibitory molecule 3	206923247	206903317	1	TRANS
cg04186268	1	WDR63;WDR63	85557733	-	0.586461	0.0898375	6.66427e-11	3324-51	LY9	Q9HBG7	T-lymphocyte surface antigen Ly-9	160796074	160828261	1	TRANS
cg20911456	1	KAZN	15403913	+	-1.07008	0.163921	6.66435e-11	3324-51	LY9	Q9HBG7	T-lymphocyte surface antigen Ly-9	160796074	160828261	1	TRANS
cg01585717	20	EYA2;EYA2	45522542	+	-1.29099	0.197761	6.6644e-11	9545-156	GZMK	P49863	Granzyme K	55024256	55034570	5	TRANS
cg03146143	4	TENM3	183514720	-	-1.32905	0.203591	6.6644e-11	3324-51	LY9	Q9HBG7	T-lymphocyte surface antigen Ly-9	160796074	160828261	1	TRANS
cg08241841	19	LSM7	2324338	+	-0.706543	0.108232	6.6645e-11	5728-60	FCRL1	Q96LA6	Fc receptor-like protein 1	157820120	157794403	1	TRANS
cg20832271	8	NA	123119572	-	1.2369	0.189476	6.66466e-11	5339-49	S100A9	P06702	Protein S100-A9	153357854	153361023	1	TRANS
cg27029144	1	CSMD2;CSMD2;CSMD2;CSMD2	34285425	+	-1.05356	0.16139	6.66511e-11	3195-50	GNLY	P22749	Granulysin	85685175	85698852	2	TRANS
cg16555856	11	TIGD3	65123257	+	-0.746823	0.114403	6.66522e-11	5339-49	S100A9	P06702	Protein S100-A9	153357854	153361023	1	TRANS
cg16830225	5	NA	83074876	-	-0.876731	0.134303	6.66532e-11	9545-156	GZMK	P49863	Granzyme K	55024256	55034570	5	TRANS
cg18043828	9	C9orf150	12774985	+	0.905148	0.138656	6.66566e-11	3440-7	GZMA	P12544	Granzyme A	55102646	55110252	5	TRANS
cg07288541	8	PSD3;PSD3	18667704	-	-1.41421	0.216637	6.66586e-11	3195-50	GNLY	P22749	Granulysin	85685175	85698852	2	TRANS
cg02051428	11	DPP3;DPP3;DPP3	66276414	+	-0.742209	0.113696	6.6659e-11	2579-17	MMP9	P14780	Matrix metalloproteinase-9	46008908	46016561	20	TRANS
cg17762670	20	FAM110A;FAM110A;FAM110A;FAM110A;FAM110A;FAM110A	821932	-	0.653755	0.100147	6.66602e-11	3440-7	GZMA	P12544	Granzyme A	55102646	55110252	5	TRANS
cg01902066	16	NA	50727242	+	-0.844672	0.129393	6.66627e-11	5339-49	S100A9	P06702	Protein S100-A9	153357854	153361023	1	TRANS
cg13160251	15	NEDD4	56286575	+	0.619408	0.0948852	6.66637e-11	9545-156	GZMK	P49863	Granzyme K	55024256	55034570	5	TRANS
cg08974852	12	LOC253724	104252828	-	-1.16023	0.177732	6.66651e-11	9545-156	GZMK	P49863	Granzyme K	55024256	55034570	5	TRANS
cg18923228	16	CREBBP;CREBBP	3847702	+	0.599567	0.0918458	6.66672e-11	5691-2	CRISPLD2	Q9H0B8	Cysteine-rich secretory protein LCCL domain-containing 2	84819985	84920768	16	TRANS
cg03174521	11	OSBPL5;OSBPL5;OSBPL5	3177865	+	-0.737794	0.11302	6.66675e-11	5691-2	CRISPLD2	Q9H0B8	Cysteine-rich secretory protein LCCL domain-containing 2	84819985	84920768	16	TRANS
cg17263474	3	NA	184369830	-	-1.30505	0.199917	6.66678e-11	3440-7	GZMA	P12544	Granzyme A	55102646	55110252	5	TRANS
cg10721734	16	XYLT1	17267176	-	-0.603114	0.0923894	6.66707e-11	5691-2	CRISPLD2	Q9H0B8	Cysteine-rich secretory protein LCCL domain-containing 2	84819985	84920768	16	TRANS
cg05206789	4	AFF1	87894298	-	0.621428	0.095195	6.66772e-11	3195-50	GNLY	P22749	Granulysin	85685175	85698852	2	TRANS
cg00744866	3	CLASP2	33701209	+	-0.620356	0.0950311	6.66833e-11	5339-49	S100A9	P06702	Protein S100-A9	153357854	153361023	1	TRANS
cg03162772	9	NA	139481107	+	-1.72102	0.26364	6.66843e-11	3195-50	GNLY	P22749	Granulysin	85685175	85698852	2	TRANS
cg13798621	1	ATAD3C	1396125	+	0.810234	0.124118	6.66886e-11	3195-50	GNLY	P22749	Granulysin	85685175	85698852	2	TRANS
cg07033577	17	MSI2;MSI2	55540785	-	0.954881	0.146277	6.66924e-11	5339-49	S100A9	P06702	Protein S100-A9	153357854	153361023	1	TRANS
cg05899788	4	SH3TC1	8200535	+	-1.01684	0.155768	6.66931e-11	2579-17	MMP9	P14780	Matrix metalloproteinase-9	46008908	46016561	20	TRANS
cg18352516	3	NA	177315226	+	-0.761807	0.1167	6.66933e-11	2579-17	MMP9	P14780	Matrix metalloproteinase-9	46008908	46016561	20	TRANS
cg01963224	14	NA	71791671	+	-0.703415	0.107755	6.66962e-11	5691-2	CRISPLD2	Q9H0B8	Cysteine-rich secretory protein LCCL domain-containing 2	84819985	84920768	16	TRANS
cg09668022	16	ANKRD11;ANKRD11;ANKRD11;ANKRD11	89392503	+	-1.14929	0.176057	6.66966e-11	5339-49	S100A9	P06702	Protein S100-A9	153357854	153361023	1	TRANS
cg11802175	12	NA	96190765	+	-1.16546	0.178536	6.66995e-11	3324-51	LY9	Q9HBG7	T-lymphocyte surface antigen Ly-9	160796074	160828261	1	TRANS
cg23454017	18	NA	42661756	+	-0.668193	0.10236	6.67e-11	5339-49	S100A9	P06702	Protein S100-A9	153357854	153361023	1	TRANS
cg22690561	7	NA	22441955	+	0.917643	0.140573	6.6704e-11	5691-2	CRISPLD2	Q9H0B8	Cysteine-rich secretory protein LCCL domain-containing 2	84819985	84920768	16	TRANS
cg12121660	17	HOXB2	46621709	+	0.475811	0.0728892	6.6714e-11	3440-7	GZMA	P12544	Granzyme A	55102646	55110252	5	TRANS
cg10244988	13	LINC00379	91786857	+	0.768367	0.117706	6.67154e-11	9545-156	GZMK	P49863	Granzyme K	55024256	55034570	5	TRANS
cg04589172	6	ZDHHC14;ZDHHC14	158092117	+	-0.69437	0.10637	6.6717e-11	5339-49	S100A9	P06702	Protein S100-A9	153357854	153361023	1	TRANS
cg06080032	5	NA	152603113	+	-1.07756	0.16507	6.67211e-11	3195-50	GNLY	P22749	Granulysin	85685175	85698852	2	TRANS
cg06528601	16	COTL1	84652562	+	-0.965741	0.147942	6.6725e-11	5691-2	CRISPLD2	Q9H0B8	Cysteine-rich secretory protein LCCL domain-containing 2	84819985	84920768	16	CIS
cg23630981	2	RPL31;RPL31;RPL31	101618792	-	-1.1881	0.182006	6.67275e-11	3195-50	GNLY	P22749	Granulysin	85685175	85698852	2	TRANS
cg02724965	8	NA	65829368	+	-0.967755	0.148251	6.67339e-11	9545-156	GZMK	P49863	Granzyme K	55024256	55034570	5	TRANS
cg13776906	20	APMAP	24974258	+	0.636294	0.0974746	6.67448e-11	3195-50	GNLY	P22749	Granulysin	85685175	85698852	2	TRANS
cg09310441	5	UBE2D2;UBE2D2	138940262	+	-1.30006	0.199158	6.67469e-11	9545-156	GZMK	P49863	Granzyme K	55024256	55034570	5	TRANS
cg08438529	16	NA	1052939	-	0.769739	0.117917	6.67471e-11	5339-49	S100A9	P06702	Protein S100-A9	153357854	153361023	1	TRANS
cg13500720	6	AKAP12;AKAP12	151679097	+	-0.657489	0.100722	6.67478e-11	5339-49	S100A9	P06702	Protein S100-A9	153357854	153361023	1	TRANS
cg03282781	6	NA	41440793	-	-1.14188	0.174926	6.67486e-11	17210-2	TCL1A	P56279	T-cell leukemia/lymphoma protein 1A	95714196	95709947	14	TRANS
cg14584051	6	NA	14883168	-	-0.778232	0.119219	6.6755e-11	5852-6	S100A12	P80511	Protein S100-A12	153375621	153373711	1	TRANS
cg24385580	17	SSH2	28088301	+	-1.2246	0.187598	6.67585e-11	3195-50	GNLY	P22749	Granulysin	85685175	85698852	2	TRANS
cg05508084	19	ZNF667;ZNF667	56988398	+	0.715895	0.109669	6.6761e-11	3324-51	LY9	Q9HBG7	T-lymphocyte surface antigen Ly-9	160796074	160828261	1	TRANS
cg23467561	17	UNC13D	73841592	+	-0.727742	0.111484	6.67625e-11	5691-2	CRISPLD2	Q9H0B8	Cysteine-rich secretory protein LCCL domain-containing 2	84819985	84920768	16	TRANS
cg00767644	1	CACYBP;CACYBP;CACYBP	174968745	-	-1.26476	0.193751	6.67644e-11	9545-156	GZMK	P49863	Granzyme K	55024256	55034570	5	TRANS
cg26271342	5	NA	10530588	-	-0.91364	0.139963	6.67741e-11	2579-17	MMP9	P14780	Matrix metalloproteinase-9	46008908	46016561	20	TRANS
cg22876160	19	CYTH2;CYTH2	48972429	-	-1.16642	0.178687	6.67748e-11	9545-156	GZMK	P49863	Granzyme K	55024256	55034570	5	TRANS
cg16974246	12	PLBD2;PLBD2	113799663	+	-0.579079	0.0887111	6.67874e-11	2579-17	MMP9	P14780	Matrix metalloproteinase-9	46008908	46016561	20	TRANS
cg04878152	3	AGTR1;AGTR1;AGTR1;AGTR1	148415960	+	0.799308	0.122449	6.6788e-11	3195-50	GNLY	P22749	Granulysin	85685175	85698852	2	TRANS
cg20956815	3	NA	184320006	-	0.79493	0.121778	6.67917e-11	9545-156	GZMK	P49863	Granzyme K	55024256	55034570	5	TRANS
cg15443633	3	NA	177899676	-	-0.879868	0.13479	6.6793e-11	9545-156	GZMK	P49863	Granzyme K	55024256	55034570	5	TRANS
cg06493963	7	TFEC;TFEC	115608503	-	-0.747912	0.114575	6.67938e-11	3440-7	GZMA	P12544	Granzyme A	55102646	55110252	5	TRANS
cg17939568	21	NA	19103429	+	-0.651874	0.099863	6.6797e-11	2579-17	MMP9	P14780	Matrix metalloproteinase-9	46008908	46016561	20	TRANS
cg08374619	17	TBC1D16	78008622	+	0.658962	0.100949	6.68053e-11	9545-156	GZMK	P49863	Granzyme K	55024256	55034570	5	TRANS
cg17291521	5	NA	50260045	+	0.882189	0.135146	6.6808e-11	3440-7	GZMA	P12544	Granzyme A	55102646	55110252	5	CIS
cg12363778	7	NA	49808171	-	1.29279	0.198048	6.68137e-11	2579-17	MMP9	P14780	Matrix metalloproteinase-9	46008908	46016561	20	TRANS
cg26058030	12	CHST11;CHST11	105042855	-	-0.638047	0.0977456	6.68194e-11	5691-2	CRISPLD2	Q9H0B8	Cysteine-rich secretory protein LCCL domain-containing 2	84819985	84920768	16	TRANS
cg05606516	2	DIRC3	218550079	-	-0.768314	0.117702	6.68196e-11	5691-2	CRISPLD2	Q9H0B8	Cysteine-rich secretory protein LCCL domain-containing 2	84819985	84920768	16	TRANS
cg20971222	8	NA	95077790	-	-0.994974	0.152425	6.68261e-11	15462-28	CD8A	P01732	T-cell surface glycoprotein CD8 alpha chain	86808396	86784610	2	TRANS
cg25489105	3	MBD4	129155354	-	-0.708587	0.108553	6.68337e-11	5339-49	S100A9	P06702	Protein S100-A9	153357854	153361023	1	TRANS
cg15340456	5	DIAPH1;DIAPH1	140961838	+	-0.597884	0.0915933	6.68364e-11	5691-2	CRISPLD2	Q9H0B8	Cysteine-rich secretory protein LCCL domain-containing 2	84819985	84920768	16	TRANS
cg08371406	9	GLDC	6598558	+	-0.660884	0.101245	6.68447e-11	3324-51	LY9	Q9HBG7	T-lymphocyte surface antigen Ly-9	160796074	160828261	1	TRANS
cg22083199	19	EVI5L;EVI5L	7911362	+	-1.55538	0.238279	6.68452e-11	5339-49	S100A9	P06702	Protein S100-A9	153357854	153361023	1	TRANS
cg10713461	17	NA	3706833	+	-0.535588	0.0820502	6.68464e-11	5691-2	CRISPLD2	Q9H0B8	Cysteine-rich secretory protein LCCL domain-containing 2	84819985	84920768	16	TRANS
cg11441834	15	PSTPIP1	77306057	+	-1.30983	0.200662	6.68502e-11	3324-51	LY9	Q9HBG7	T-lymphocyte surface antigen Ly-9	160796074	160828261	1	TRANS
cg26456942	2	NA	242451556	-	-1.51548	0.232166	6.68506e-11	3195-50	GNLY	P22749	Granulysin	85685175	85698852	2	TRANS
cg12033822	20	SLC35C2;SLC35C2;SLC35C2	44990591	-	1.02578	0.157147	6.68559e-11	5728-60	FCRL1	Q96LA6	Fc receptor-like protein 1	157820120	157794403	1	TRANS
cg22513846	2	NA	161693503	+	-0.779673	0.119444	6.68571e-11	3440-7	GZMA	P12544	Granzyme A	55102646	55110252	5	TRANS
cg11720054	11	PANX3	124481218	-	-1.16437	0.178379	6.68585e-11	3195-50	GNLY	P22749	Granulysin	85685175	85698852	2	TRANS
cg21949781	18	PSTPIP2	43652366	+	0.794881	0.121773	6.68604e-11	9545-156	GZMK	P49863	Granzyme K	55024256	55034570	5	TRANS
cg00375637	8	NA	102039630	-	-1.4592	0.223547	6.68772e-11	3195-50	GNLY	P22749	Granulysin	85685175	85698852	2	TRANS
cg05642923	17	FTSJ3	61896912	+	0.743781	0.113946	6.68829e-11	3195-50	GNLY	P22749	Granulysin	85685175	85698852	2	TRANS
cg26654379	8	NA	101408501	-	1.03059	0.157885	6.68862e-11	3440-7	GZMA	P12544	Granzyme A	55102646	55110252	5	TRANS
cg26525796	19	NA	54768927	+	-0.836772	0.128193	6.68946e-11	5339-49	S100A9	P06702	Protein S100-A9	153357854	153361023	1	TRANS
cg15928808	3	PRICKLE2	64188875	-	-0.740257	0.113407	6.68962e-11	3440-7	GZMA	P12544	Granzyme A	55102646	55110252	5	TRANS
cg07557560	5	CXCL14;CXCL14	134914642	-	0.538433	0.0824874	6.68988e-11	9545-156	GZMK	P49863	Granzyme K	55024256	55034570	5	TRANS
cg14545975	9	RXRA	137297213	+	1.35173	0.207084	6.69028e-11	9545-156	GZMK	P49863	Granzyme K	55024256	55034570	5	TRANS
cg03549571	12	DHH	49488198	-	0.742358	0.113729	6.69034e-11	3440-7	GZMA	P12544	Granzyme A	55102646	55110252	5	TRANS
cg25025727	13	ALOX5AP;ALOX5AP	31338135	-	-0.760388	0.116491	6.69119e-11	2579-17	MMP9	P14780	Matrix metalloproteinase-9	46008908	46016561	20	TRANS
cg20844619	4	NA	152875860	-	-1.08388	0.16605	6.69129e-11	9545-156	GZMK	P49863	Granzyme K	55024256	55034570	5	TRANS
cg06083692	9	NA	139597865	-	0.75784	0.116101	6.69138e-11	3440-7	GZMA	P12544	Granzyme A	55102646	55110252	5	TRANS
cg10281768	17	RPTOR;RPTOR	78720226	+	-1.03153	0.158031	6.69138e-11	3440-7	GZMA	P12544	Granzyme A	55102646	55110252	5	TRANS
cg01678316	13	NA	80611183	-	0.725175	0.111097	6.6917e-11	9545-156	GZMK	P49863	Granzyme K	55024256	55034570	5	TRANS
cg04285257	11	NAV2;NAV2;NAV2;NAV2;NAV2	20043055	+	-1.06299	0.162851	6.69176e-11	9545-156	GZMK	P49863	Granzyme K	55024256	55034570	5	TRANS
cg13589793	4	GIMD1	107288686	-	-1.3623	0.208704	6.69192e-11	3195-50	GNLY	P22749	Granulysin	85685175	85698852	2	TRANS
cg09491380	4	MAEA;MAEA;MAEA;MAEA;MAEA	1294962	-	-0.556134	0.0852	6.69219e-11	2579-17	MMP9	P14780	Matrix metalloproteinase-9	46008908	46016561	20	TRANS
cg20061347	16	LOC101927348	14115127	-	-0.745531	0.114216	6.69231e-11	9545-156	GZMK	P49863	Granzyme K	55024256	55034570	5	TRANS
cg03166324	1	PVRL4	161059535	-	-1.61141	0.246869	6.69233e-11	3195-50	GNLY	P22749	Granulysin	85685175	85698852	2	TRANS
cg13525837	8	KCNV1	110986371	-	0.657337	0.100704	6.69247e-11	3195-50	GNLY	P22749	Granulysin	85685175	85698852	2	TRANS
cg12954425	9	DOCK8;DOCK8;DOCK8	297309	-	-0.567815	0.0869897	6.69258e-11	4126-22	BPI	P17213	Bactericidal permeability-increasing protein	38304150	38337505	20	TRANS
cg20905460	7	NA	1018498	-	-1.33146	0.20398	6.69262e-11	9545-156	GZMK	P49863	Granzyme K	55024256	55034570	5	TRANS
cg25725843	2	ST6GAL2;ST6GAL2	107504169	-	0.731329	0.11204	6.69295e-11	3324-51	LY9	Q9HBG7	T-lymphocyte surface antigen Ly-9	160796074	160828261	1	TRANS
cg17183691	5	CREBRF	172550644	+	-0.876878	0.134339	6.6937e-11	5691-2	CRISPLD2	Q9H0B8	Cysteine-rich secretory protein LCCL domain-containing 2	84819985	84920768	16	TRANS
cg24573587	10	PI4K2A	99419639	-	-0.648011	0.0992762	6.69378e-11	5852-6	S100A12	P80511	Protein S100-A12	153375621	153373711	1	TRANS
cg04490662	12	NA	11749266	-	0.639007	0.0978967	6.69393e-11	3440-7	GZMA	P12544	Granzyme A	55102646	55110252	5	TRANS
cg22894424	3	ACVR2B	38501059	-	-1.23451	0.189129	6.69399e-11	9545-156	GZMK	P49863	Granzyme K	55024256	55034570	5	TRANS
cg01391631	5	SV2C;SV2C	75477137	-	0.591923	0.0906834	6.69424e-11	5728-60	FCRL1	Q96LA6	Fc receptor-like protein 1	157820120	157794403	1	TRANS
cg15528852	7	NA	41137006	-	-0.824937	0.126382	6.69466e-11	3440-7	GZMA	P12544	Granzyme A	55102646	55110252	5	TRANS
cg16000482	2	NCK2;NCK2	106409911	-	0.933663	0.143039	6.69468e-11	5339-49	S100A9	P06702	Protein S100-A9	153357854	153361023	1	TRANS
cg19359526	16	ITGAD	31414218	+	-0.768909	0.117798	6.69482e-11	3324-51	LY9	Q9HBG7	T-lymphocyte surface antigen Ly-9	160796074	160828261	1	TRANS
cg24954689	11	DLG2	85310591	-	-1.19592	0.183217	6.69526e-11	3440-7	GZMA	P12544	Granzyme A	55102646	55110252	5	TRANS
cg18156192	1	KCND3;KCND3	112320833	+	-1.24223	0.190312	6.69592e-11	3324-51	LY9	Q9HBG7	T-lymphocyte surface antigen Ly-9	160796074	160828261	1	TRANS
cg20189318	7	RUNDC3B;RUNDC3B;RUNDC3B	87364903	+	-0.930255	0.142517	6.69603e-11	3195-50	GNLY	P22749	Granulysin	85685175	85698852	2	TRANS
cg05322931	17	NXN	840950	-	-1.41251	0.2164	6.69669e-11	3195-50	GNLY	P22749	Granulysin	85685175	85698852	2	TRANS
cg15785860	4	ADH1C	100274660	+	-1.48785	0.227942	6.69669e-11	3440-7	GZMA	P12544	Granzyme A	55102646	55110252	5	TRANS
cg08922108	8	CSGALNACT1;CSGALNACT1;CSGALNACT1	19341295	-	-1.07026	0.163968	6.69712e-11	9015-1	PRG3	Q9Y2Y8	Proteoglycan 3	57381150	57376769	11	TRANS
cg04568295	17	MAFG;MAFG;SIRT7	79877134	-	-1.29365	0.198191	6.69728e-11	5339-49	S100A9	P06702	Protein S100-A9	153357854	153361023	1	TRANS
cg24437535	1	PLEKHO1	150121441	-	-0.75121	0.115088	6.69747e-11	2579-17	MMP9	P14780	Matrix metalloproteinase-9	46008908	46016561	20	TRANS
cg12113495	10	ZNF37A;ZNF37A	38383525	+	-1.10469	0.169243	6.69806e-11	3440-7	GZMA	P12544	Granzyme A	55102646	55110252	5	TRANS
cg23140706	12	NFE2;NFE2	54689278	-	-1.2595	0.19296	6.69851e-11	5691-2	CRISPLD2	Q9H0B8	Cysteine-rich secretory protein LCCL domain-containing 2	84819985	84920768	16	TRANS
cg08286181	12	NA	115134991	-	0.791928	0.121326	6.69861e-11	3195-50	GNLY	P22749	Granulysin	85685175	85698852	2	TRANS
cg00610238	3	CMC1	28293872	-	-0.78843	0.120791	6.69887e-11	3195-50	GNLY	P22749	Granulysin	85685175	85698852	2	TRANS
cg27510066	8	CSGALNACT1;CSGALNACT1	19536244	+	-0.604046	0.0925425	6.69958e-11	2579-17	MMP9	P14780	Matrix metalloproteinase-9	46008908	46016561	20	TRANS
cg00298242	2	NA	240842716	-	-1.79518	0.275029	6.70027e-11	3195-50	GNLY	P22749	Granulysin	85685175	85698852	2	TRANS
cg13595076	1	FGR	27956050	+	1.32963	0.203705	6.70039e-11	3195-50	GNLY	P22749	Granulysin	85685175	85698852	2	TRANS
cg09906066	12	NA	40959011	+	-0.882039	0.135133	6.70043e-11	9545-156	GZMK	P49863	Granzyme K	55024256	55034570	5	TRANS
cg12863172	10	ANXA11;ANXA11;ANXA11;ANXA11;ANXA11;ANXA11	81933359	+	0.751649	0.115156	6.70064e-11	3440-7	GZMA	P12544	Granzyme A	55102646	55110252	5	TRANS
cg02227809	9	PTAR1	72365182	+	-0.881258	0.135013	6.70068e-11	5691-2	CRISPLD2	Q9H0B8	Cysteine-rich secretory protein LCCL domain-containing 2	84819985	84920768	16	TRANS
cg02635407	4	SH3TC1	8200549	+	0.925243	0.141752	6.70087e-11	3440-7	GZMA	P12544	Granzyme A	55102646	55110252	5	TRANS
cg21932814	3	CSTA	122044172	-	-0.590064	0.0904013	6.70262e-11	2579-17	MMP9	P14780	Matrix metalloproteinase-9	46008908	46016561	20	TRANS
cg09996019	2	PCBP1-AS1	70296389	-	0.876077	0.134221	6.70358e-11	2579-17	MMP9	P14780	Matrix metalloproteinase-9	46008908	46016561	20	TRANS
cg11771909	15	CRTC3;CRTC3	91094402	+	-0.546635	0.0837481	6.70431e-11	5691-2	CRISPLD2	Q9H0B8	Cysteine-rich secretory protein LCCL domain-containing 2	84819985	84920768	16	TRANS
cg20024221	19	ZSCAN18;ZSCAN18	58629522	+	0.856997	0.131298	6.70432e-11	9545-156	GZMK	P49863	Granzyme K	55024256	55034570	5	TRANS
cg18380550	19	NA	17559217	+	0.698086	0.106951	6.70442e-11	9545-156	GZMK	P49863	Granzyme K	55024256	55034570	5	TRANS
cg16748661	5	NA	148224214	-	-0.694649	0.106425	6.70451e-11	9545-156	GZMK	P49863	Granzyme K	55024256	55034570	5	TRANS
cg27506515	2	NA	158329704	-	-0.954161	0.146184	6.70452e-11	3291-30	FCER2	P06734	Low affinity immunoglobulin epsilon Fc receptor	7702146	7688758	19	TRANS
cg26380711	13	PCDH9;PCDH9	67233976	+	-1.10995	0.170052	6.70452e-11	5728-60	FCRL1	Q96LA6	Fc receptor-like protein 1	157820120	157794403	1	TRANS
cg14693681	15	RNF111;RNF111;RNF111;RNF111	59294656	+	-0.546584	0.0837405	6.70492e-11	2579-17	MMP9	P14780	Matrix metalloproteinase-9	46008908	46016561	20	TRANS
cg06147863	11	SPI1;SPI1;SPI1;SPI1	47400113	-	0.766315	0.117405	6.70525e-11	3195-50	GNLY	P22749	Granulysin	85685175	85698852	2	TRANS
cg12447928	6	NA	25193435	+	-1.17686	0.180305	6.70583e-11	3195-50	GNLY	P22749	Granulysin	85685175	85698852	2	TRANS
cg00654657	1	LPPR4;LPPR4	99728691	+	-1.34618	0.206245	6.70635e-11	3195-50	GNLY	P22749	Granulysin	85685175	85698852	2	TRANS
cg09518506	5	SQSTM1;SQSTM1	179245714	+	1.03223	0.158146	6.70674e-11	3195-50	GNLY	P22749	Granulysin	85685175	85698852	2	TRANS
cg05476568	3	SGEF	153840109	+	0.834786	0.127896	6.70674e-11	3195-50	GNLY	P22749	Granulysin	85685175	85698852	2	TRANS
cg17366928	6	DTNBP1;DTNBP1;DTNBP1;DTNBP1;DTNBP1;DTNBP1	15551063	+	-0.958116	0.146791	6.70676e-11	4126-22	BPI	P17213	Bactericidal permeability-increasing protein	38304150	38337505	20	TRANS
cg01878644	6	PKIB;PKIB;PKIB;PKIB;PKIB	122931156	-	0.987746	0.151331	6.70677e-11	3195-50	GNLY	P22749	Granulysin	85685175	85698852	2	TRANS
cg26053642	22	GRAP2;GRAP2;GRAP2;GRAP2	40322374	+	0.68487	0.104928	6.707e-11	5339-49	S100A9	P06702	Protein S100-A9	153357854	153361023	1	TRANS
cg26878836	11	LRP5	68183902	+	-1.21793	0.186597	6.7072e-11	3195-50	GNLY	P22749	Granulysin	85685175	85698852	2	TRANS
cg15312908	16	NA	14451316	+	-1.44582	0.221512	6.7079e-11	9545-156	GZMK	P49863	Granzyme K	55024256	55034570	5	TRANS
cg22655643	2	NA	232414840	+	0.969033	0.148464	6.70791e-11	3440-7	GZMA	P12544	Granzyme A	55102646	55110252	5	TRANS
cg03721352	1	MAN1C1;MAN1C1	26087527	+	-1.171	0.179408	6.70831e-11	9545-156	GZMK	P49863	Granzyme K	55024256	55034570	5	TRANS
cg13338124	4	NA	74710337	-	-0.55741	0.0854002	6.70861e-11	4126-22	BPI	P17213	Bactericidal permeability-increasing protein	38304150	38337505	20	TRANS
cg04866689	3	NA	35973060	+	-0.910911	0.13956	6.70975e-11	3324-51	LY9	Q9HBG7	T-lymphocyte surface antigen Ly-9	160796074	160828261	1	TRANS
cg16160118	2	NA	38646059	+	-1.01409	0.155368	6.70977e-11	3440-7	GZMA	P12544	Granzyme A	55102646	55110252	5	TRANS
cg16096026	2	ALK	29803623	-	1.27567	0.195446	6.70998e-11	2579-17	MMP9	P14780	Matrix metalloproteinase-9	46008908	46016561	20	TRANS
cg14388601	7	CTTNBP2	117468523	+	-1.01428	0.155397	6.71009e-11	3195-50	GNLY	P22749	Granulysin	85685175	85698852	2	TRANS
cg16041412	19	NA	2460037	+	-0.55082	0.084391	6.7102e-11	2579-17	MMP9	P14780	Matrix metalloproteinase-9	46008908	46016561	20	TRANS
cg14999778	7	CADPS2;CADPS2;CADPS2	122024130	+	-0.977446	0.149754	6.71051e-11	3440-7	GZMA	P12544	Granzyme A	55102646	55110252	5	TRANS
cg08393867	17	TNS4	38637246	-	1.17514	0.180044	6.71108e-11	5339-49	S100A9	P06702	Protein S100-A9	153357854	153361023	1	TRANS
cg05586784	4	NA	84101816	-	-0.679135	0.104051	6.71128e-11	5691-2	CRISPLD2	Q9H0B8	Cysteine-rich secretory protein LCCL domain-containing 2	84819985	84920768	16	TRANS
cg04832291	11	NA	61517149	-	-0.726625	0.111327	6.71196e-11	9545-156	GZMK	P49863	Granzyme K	55024256	55034570	5	TRANS
cg09997717	10	NA	30716238	+	-0.805303	0.123381	6.71223e-11	2579-17	MMP9	P14780	Matrix metalloproteinase-9	46008908	46016561	20	TRANS
cg02148787	5	TCF7	133449542	-	0.707085	0.108333	6.71249e-11	3440-7	GZMA	P12544	Granzyme A	55102646	55110252	5	TRANS
cg25880180	12	KRT78;KRT78	53242796	-	-1.11956	0.171529	6.71264e-11	3324-51	LY9	Q9HBG7	T-lymphocyte surface antigen Ly-9	160796074	160828261	1	TRANS
cg10402121	10	NA	126487101	-	-1.63529	0.250546	6.71411e-11	4148-49	PAPPA	Q13219	Pappalysin-1	116153791	116402321	9	TRANS
cg23819781	10	IL2RA;IL2RA;IL2RA	6095868	-	-0.712612	0.109181	6.71443e-11	5691-2	CRISPLD2	Q9H0B8	Cysteine-rich secretory protein LCCL domain-containing 2	84819985	84920768	16	TRANS
cg17310466	6	BACH2;BACH2	90711140	+	-0.761966	0.116743	6.71563e-11	3195-50	GNLY	P22749	Granulysin	85685175	85698852	2	TRANS
cg20118717	6	SYNGAP1	33400505	+	0.828667	0.126962	6.71571e-11	9545-156	GZMK	P49863	Granzyme K	55024256	55034570	5	TRANS
cg13980638	1	NMNAT2;NMNAT2	183249236	+	-0.770445	0.118042	6.71576e-11	5852-6	S100A12	P80511	Protein S100-A12	153375621	153373711	1	TRANS
cg21253279	13	CLYBL;CLYBL	100288747	-	-1.18547	0.181628	6.71579e-11	3195-50	GNLY	P22749	Granulysin	85685175	85698852	2	TRANS
cg12610859	17	TCAP	37822780	-	-0.915043	0.140197	6.71624e-11	2579-17	MMP9	P14780	Matrix metalloproteinase-9	46008908	46016561	20	TRANS
cg04542603	9	NA	71305158	-	-1.10385	0.169124	6.71663e-11	9545-156	GZMK	P49863	Granzyme K	55024256	55034570	5	TRANS
cg06951580	5	RASGEF1C	179591070	-	-0.660868	0.101254	6.71683e-11	9545-156	GZMK	P49863	Granzyme K	55024256	55034570	5	TRANS
cg17955329	12	DTX1	113528764	-	-1.29973	0.199136	6.71741e-11	17210-2	TCL1A	P56279	T-cell leukemia/lymphoma protein 1A	95714196	95709947	14	TRANS
cg00274133	1	NA	180579182	+	-0.592723	0.0908132	6.71759e-11	4126-22	BPI	P17213	Bactericidal permeability-increasing protein	38304150	38337505	20	TRANS
cg05014691	17	SLC47A2;SLC47A2;SLC47A2	19620252	-	-1.0754	0.164766	6.71779e-11	3440-7	GZMA	P12544	Granzyme A	55102646	55110252	5	TRANS
cg19024344	8	DLC1;DLC1;DLC1	12990622	+	0.701978	0.107553	6.71818e-11	3195-50	GNLY	P22749	Granulysin	85685175	85698852	2	TRANS
cg05917858	15	KIF23;KIF23;KIF23;KIF23;KIF23;KIF23	69738632	+	0.771641	0.118226	6.71823e-11	3195-50	GNLY	P22749	Granulysin	85685175	85698852	2	TRANS
cg03923850	12	CACNA1C;CACNA1C;CACNA1C;CACNA1C;CACNA1C;CACNA1C;CACNA1C;CACNA1C;CACNA1C;CACNA1C;CACNA1C;CACNA1C;CACNA1C;CACNA1C;CACNA1C;CACNA1C;CACNA1C;CACNA1C;CACNA1C;CACNA1C;CACNA1C;CACNA1C;CACNA1C	2372169	+	-1.0372	0.158914	6.71835e-11	9545-156	GZMK	P49863	Granzyme K	55024256	55034570	5	TRANS
cg24847035	10	MCM10;MCM10	13243216	-	-1.1234	0.172121	6.71845e-11	3324-51	LY9	Q9HBG7	T-lymphocyte surface antigen Ly-9	160796074	160828261	1	TRANS
cg01050235	17	CSNK1D;CSNK1D;CSNK1D	80217438	-	-1.47517	0.226017	6.71849e-11	9015-1	PRG3	Q9Y2Y8	Proteoglycan 3	57381150	57376769	11	TRANS
cg14209264	11	NRXN2;NRXN2;NRXN2	64382444	+	0.987902	0.151361	6.71859e-11	3505-6	LTA|LTB	P01374|Q06643	Lymphotoxin-alpha|Lymphotoxin-beta	31554192	31650629	6	TRANS
cg21815992	16	ZFHX3;ZFHX3	72910199	-	0.736746	0.11288	6.71886e-11	9545-156	GZMK	P49863	Granzyme K	55024256	55034570	5	TRANS
cg09210278	3	EIF4G1;EIF4G1;EIF4G1;EIF4G1;EIF4G1;EIF4G1;EIF4G1;EIF4G1	184037979	+	-1.13003	0.173137	6.71891e-11	5339-49	S100A9	P06702	Protein S100-A9	153357854	153361023	1	TRANS
cg27507284	2	NFE2L2;NFE2L2;NFE2L2	178116991	+	0.671556	0.102892	6.71898e-11	3291-30	FCER2	P06734	Low affinity immunoglobulin epsilon Fc receptor	7702146	7688758	19	TRANS
cg15137734	3	VGLL4;VGLL4	11703398	+	0.604886	0.0926774	6.71924e-11	3440-7	GZMA	P12544	Granzyme A	55102646	55110252	5	TRANS
cg10015467	8	NA	142106775	-	-0.738235	0.113108	6.71936e-11	5339-49	S100A9	P06702	Protein S100-A9	153357854	153361023	1	TRANS
cg18287495	1	PPAP2B	57005363	+	0.928408	0.142246	6.71975e-11	5339-49	S100A9	P06702	Protein S100-A9	153357854	153361023	1	TRANS
cg12648728	4	NA	141110107	-	-0.805311	0.123386	6.7203e-11	3195-50	GNLY	P22749	Granulysin	85685175	85698852	2	TRANS
cg02157467	14	INSM2	36004888	+	0.666987	0.102193	6.72085e-11	9545-156	GZMK	P49863	Granzyme K	55024256	55034570	5	TRANS
cg07020628	17	FLJ45079	75879195	+	-1.35425	0.207493	6.7215e-11	3440-7	GZMA	P12544	Granzyme A	55102646	55110252	5	TRANS
cg00954105	17	CCDC46;CCDC46	63739259	-	0.797898	0.122251	6.72251e-11	5691-2	CRISPLD2	Q9H0B8	Cysteine-rich secretory protein LCCL domain-containing 2	84819985	84920768	16	TRANS
cg17749649	12	NA	32635437	+	0.627002	0.096067	6.72287e-11	9545-156	GZMK	P49863	Granzyme K	55024256	55034570	5	TRANS
cg11267546	7	HOXA3	27167828	+	-0.700736	0.107365	6.72346e-11	3440-7	GZMA	P12544	Granzyme A	55102646	55110252	5	TRANS
cg11749792	8	ANXA13;ANXA13	124730091	-	-0.858335	0.131512	6.72401e-11	2579-17	MMP9	P14780	Matrix metalloproteinase-9	46008908	46016561	20	TRANS
cg04813119	17	SEC14L1;SEC14L1;SEC14L1;SEC14L1;SEC14L1	75181254	+	-1.49709	0.229381	6.72419e-11	3195-50	GNLY	P22749	Granulysin	85685175	85698852	2	TRANS
cg08225658	17	SEC14L1;SEC14L1	75095372	-	-0.633104	0.0970024	6.72444e-11	5339-49	S100A9	P06702	Protein S100-A9	153357854	153361023	1	TRANS
cg09689317	17	MRC2	60744732	-	-0.924629	0.141669	6.72446e-11	3440-7	GZMA	P12544	Granzyme A	55102646	55110252	5	TRANS
cg01646516	16	CYLD;CYLD;CYLD	50815179	+	-1.12522	0.172403	6.72455e-11	3505-6	LTA|LTB	P01374|Q06643	Lymphotoxin-alpha|Lymphotoxin-beta	31554192	31650629	6	TRANS
cg10178685	7	FLNC;FLNC	128480236	-	-0.961953	0.147388	6.72498e-11	3324-51	LY9	Q9HBG7	T-lymphocyte surface antigen Ly-9	160796074	160828261	1	TRANS
cg13031847	12	NCOR2;NCOR2;NCOR2	124873515	-	0.418743	0.0641589	6.72539e-11	9545-156	GZMK	P49863	Granzyme K	55024256	55034570	5	TRANS
cg01399658	16	NA	29688911	-	-0.673361	0.103171	6.72542e-11	5691-2	CRISPLD2	Q9H0B8	Cysteine-rich secretory protein LCCL domain-containing 2	84819985	84920768	16	TRANS
cg23486308	22	FAM19A5;FAM19A5	49109710	+	-1.00869	0.15455	6.72547e-11	3324-51	LY9	Q9HBG7	T-lymphocyte surface antigen Ly-9	160796074	160828261	1	TRANS
cg19944138	7	EXOC4	133335445	+	0.781596	0.119755	6.72564e-11	3195-50	GNLY	P22749	Granulysin	85685175	85698852	2	TRANS
cg05180985	2	NA	66660665	+	0.920972	0.14111	6.72713e-11	9545-156	GZMK	P49863	Granzyme K	55024256	55034570	5	TRANS
cg15885148	20	CFAP61	20229365	+	-1.11886	0.17143	6.7273e-11	9545-156	GZMK	P49863	Granzyme K	55024256	55034570	5	TRANS
cg04804434	21	MIR3197;BACE2;BACE2;BACE2	42539544	+	0.692574	0.106116	6.72764e-11	9545-156	GZMK	P49863	Granzyme K	55024256	55034570	5	TRANS
cg07563020	2	NA	43385231	-	-1.10618	0.169488	6.72773e-11	5691-2	CRISPLD2	Q9H0B8	Cysteine-rich secretory protein LCCL domain-containing 2	84819985	84920768	16	TRANS
cg20392637	10	HTR7;HTR7;HTR7	92618274	-	0.729479	0.11177	6.72823e-11	3324-51	LY9	Q9HBG7	T-lymphocyte surface antigen Ly-9	160796074	160828261	1	TRANS
cg02910913	17	C17orf28	72968277	-	0.848938	0.130074	6.72841e-11	3195-50	GNLY	P22749	Granulysin	85685175	85698852	2	TRANS
cg19755069	1	CSF1;CSF1	110471519	-	-0.932698	0.142908	6.72934e-11	9545-156	GZMK	P49863	Granzyme K	55024256	55034570	5	TRANS
cg01692143	17	NA	33668674	+	-0.807546	0.123732	6.72937e-11	3324-51	LY9	Q9HBG7	T-lymphocyte surface antigen Ly-9	160796074	160828261	1	TRANS
cg10904547	15	ALDH1A2;ALDH1A2;ALDH1A2;ALDH1A2	58262083	+	0.892698	0.136779	6.72993e-11	5339-49	S100A9	P06702	Protein S100-A9	153357854	153361023	1	TRANS
cg02714666	3	NA	16131767	-	-0.893591	0.136916	6.73e-11	3440-7	GZMA	P12544	Granzyme A	55102646	55110252	5	TRANS
cg27107685	7	NA	30590918	+	0.668432	0.102417	6.73019e-11	3324-51	LY9	Q9HBG7	T-lymphocyte surface antigen Ly-9	160796074	160828261	1	TRANS
cg11643402	7	NA	100267838	-	1.0499	0.160867	6.73053e-11	3195-50	GNLY	P22749	Granulysin	85685175	85698852	2	TRANS
cg09234599	12	NA	125411780	+	0.673178	0.103145	6.73066e-11	3505-6	LTA|LTB	P01374|Q06643	Lymphotoxin-alpha|Lymphotoxin-beta	31554192	31650629	6	TRANS
cg19040077	2	D2HGDH	242702749	+	-0.809721	0.124066	6.73074e-11	5339-49	S100A9	P06702	Protein S100-A9	153357854	153361023	1	TRANS
cg14026704	15	ICE2;ICE2	60715936	+	-0.807269	0.123691	6.73145e-11	13700-10	ANXA2	P07355	Annexin A2	60402883	60347134	15	CIS
cg02984737	1	NA	200834124	-	1.11861	0.171395	6.73226e-11	3195-50	GNLY	P22749	Granulysin	85685175	85698852	2	TRANS
cg12272797	1	NTNG1;NTNG1;NTNG1	107683279	+	0.94512	0.144813	6.73247e-11	9545-156	GZMK	P49863	Granzyme K	55024256	55034570	5	TRANS
cg24127780	2	TBC1D8	101699166	+	-1.00039	0.153281	6.73271e-11	3195-50	GNLY	P22749	Granulysin	85685175	85698852	2	TRANS
cg17680611	19	TPM4;TPM4	16191217	+	-0.73279	0.112279	6.73303e-11	3324-51	LY9	Q9HBG7	T-lymphocyte surface antigen Ly-9	160796074	160828261	1	TRANS
cg17250329	6	NEDD9;NEDD9;NEDD9;NEDD9;NEDD9	11208700	-	0.715575	0.109642	6.73347e-11	4126-22	BPI	P17213	Bactericidal permeability-increasing protein	38304150	38337505	20	TRANS
cg10741198	11	NA	47877919	+	-1.17649	0.180265	6.73369e-11	17210-2	TCL1A	P56279	T-cell leukemia/lymphoma protein 1A	95714196	95709947	14	TRANS
cg08019044	2	NA	45355494	+	-0.989872	0.15167	6.73388e-11	9545-156	GZMK	P49863	Granzyme K	55024256	55034570	5	TRANS
cg16605030	20	LOC149684	36915782	-	-0.83006	0.127184	6.73488e-11	2579-17	MMP9	P14780	Matrix metalloproteinase-9	46008908	46016561	20	CIS
cg12234768	2	LOC101928371;EIF2AK3	88862824	+	-0.65675	0.100629	6.73503e-11	5339-49	S100A9	P06702	Protein S100-A9	153357854	153361023	1	TRANS
cg08977295	2	WDR43	29150512	-	-0.547668	0.0839152	6.73522e-11	2579-17	MMP9	P14780	Matrix metalloproteinase-9	46008908	46016561	20	TRANS
cg22500349	9	MIR548Q;ZNF462;LOC340512	109739350	+	-1.34163	0.205568	6.73551e-11	3324-51	LY9	Q9HBG7	T-lymphocyte surface antigen Ly-9	160796074	160828261	1	TRANS
cg01353679	2	NA	39351519	-	-1.11482	0.170817	6.73589e-11	9545-156	GZMK	P49863	Granzyme K	55024256	55034570	5	TRANS
cg16568755	14	NA	75733049	-	-0.774364	0.118651	6.73619e-11	3324-51	LY9	Q9HBG7	T-lymphocyte surface antigen Ly-9	160796074	160828261	1	TRANS
cg08992471	20	NA	39511916	+	-0.989398	0.151599	6.73659e-11	5691-2	CRISPLD2	Q9H0B8	Cysteine-rich secretory protein LCCL domain-containing 2	84819985	84920768	16	TRANS
cg06953499	9	MIR199B;MIR3154;DNM1;DNM1;DNM1;DNM1;DNM1	131007980	-	-0.878904	0.134669	6.73698e-11	5691-2	CRISPLD2	Q9H0B8	Cysteine-rich secretory protein LCCL domain-containing 2	84819985	84920768	16	TRANS
cg24232444	13	DOCK9;DOCK9;DOCK9;DOCK9	99545448	+	0.591732	0.0906675	6.73723e-11	3324-51	LY9	Q9HBG7	T-lymphocyte surface antigen Ly-9	160796074	160828261	1	TRANS
cg15358372	10	HK1;HK1;HK1;HK1;HK1	71108752	+	-0.673705	0.103228	6.73749e-11	5691-2	CRISPLD2	Q9H0B8	Cysteine-rich secretory protein LCCL domain-containing 2	84819985	84920768	16	TRANS
cg13100117	1	PGBD5	230516116	-	0.996653	0.152711	6.73769e-11	5339-49	S100A9	P06702	Protein S100-A9	153357854	153361023	1	TRANS
cg06069968	13	NA	105217525	-	-1.3147	0.201444	6.73812e-11	9545-156	GZMK	P49863	Granzyme K	55024256	55034570	5	TRANS
cg20654300	12	NA	4227390	+	0.762464	0.116828	6.73822e-11	3440-7	GZMA	P12544	Granzyme A	55102646	55110252	5	TRANS
cg04329349	10	NA	122915469	-	-0.665539	0.101977	6.73826e-11	3440-7	GZMA	P12544	Granzyme A	55102646	55110252	5	TRANS
cg07181030	2	FMNL2	153342752	+	-0.575458	0.0881743	6.73843e-11	2579-17	MMP9	P14780	Matrix metalloproteinase-9	46008908	46016561	20	TRANS
cg12488187	12	MSRB3;MSRB3	65671664	-	-0.620125	0.0950189	6.7397e-11	4126-22	BPI	P17213	Bactericidal permeability-increasing protein	38304150	38337505	20	TRANS
cg24743662	11	MICAL2;MICAL2;MICAL2	12138184	-	0.725737	0.111201	6.73979e-11	9545-156	GZMK	P49863	Granzyme K	55024256	55034570	5	TRANS
cg17344770	19	C19orf71	3537694	-	-0.654045	0.100216	6.74009e-11	2579-17	MMP9	P14780	Matrix metalloproteinase-9	46008908	46016561	20	TRANS
cg02882186	5	EDIL3;EDIL3	83375323	+	-1.20822	0.185131	6.74047e-11	3440-7	GZMA	P12544	Granzyme A	55102646	55110252	5	TRANS
cg19629871	9	SYK;SYK;SYK	93563477	+	-0.869757	0.133269	6.74084e-11	5691-2	CRISPLD2	Q9H0B8	Cysteine-rich secretory protein LCCL domain-containing 2	84819985	84920768	16	TRANS
cg16006492	15	NA	40602451	+	-0.879384	0.134744	6.74094e-11	2579-17	MMP9	P14780	Matrix metalloproteinase-9	46008908	46016561	20	TRANS
cg14724492	4	FGFRL1;FGFRL1;FGFRL1	1015211	+	-1.58893	0.243465	6.74102e-11	6485-59	IGLL1	P15814	Immunoglobulin lambda-like polypeptide 1	23580302	23573125	22	TRANS
cg13837026	5	NA	148784173	-	0.730745	0.111969	6.74124e-11	5339-49	S100A9	P06702	Protein S100-A9	153357854	153361023	1	TRANS
cg06236450	13	NA	27530663	+	0.763574	0.116999	6.74149e-11	5339-49	S100A9	P06702	Protein S100-A9	153357854	153361023	1	TRANS
cg20918973	3	LOC100131635;RTP2	187419763	+	-1.49898	0.229683	6.74168e-11	3440-7	GZMA	P12544	Granzyme A	55102646	55110252	5	TRANS
cg07673535	19	CACNA1A;CACNA1A;CACNA1A;CACNA1A;CACNA1A	13344743	-	-1.12205	0.171927	6.74173e-11	3195-50	GNLY	P22749	Granulysin	85685175	85698852	2	TRANS
cg26813718	10	NA	127396428	+	-0.949196	0.145442	6.7421e-11	9545-156	GZMK	P49863	Granzyme K	55024256	55034570	5	TRANS
cg04698196	12	LOC643339	93716942	-	-1.08869	0.166817	6.74231e-11	9545-156	GZMK	P49863	Granzyme K	55024256	55034570	5	TRANS
cg05726013	4	SLC7A11	139156827	-	0.721994	0.110629	6.74248e-11	9545-156	GZMK	P49863	Granzyme K	55024256	55034570	5	TRANS
cg27169709	2	LIMS1;LIMS1;LIMS1;LIMS1;LIMS1	109248169	-	-1.00464	0.153938	6.7426e-11	5728-60	FCRL1	Q96LA6	Fc receptor-like protein 1	157820120	157794403	1	TRANS
cg04216117	11	NA	737965	-	0.931154	0.142678	6.74285e-11	3440-7	GZMA	P12544	Granzyme A	55102646	55110252	5	TRANS
cg00959259	3	PARP9;PARP9;DTX3L;PARP9;PARP9;PARP9;PARP9	122281975	+	-0.695648	0.106592	6.74292e-11	15326-64	GBP1	P32455	Guanylate-binding protein 1	89065360	89051882	1	TRANS
cg09985192	14	AKAP6	32797255	+	-1.4781	0.226486	6.74404e-11	3195-50	GNLY	P22749	Granulysin	85685175	85698852	2	TRANS
cg10999566	3	C3orf31	11887967	+	-1.02926	0.157711	6.74414e-11	3440-7	GZMA	P12544	Granzyme A	55102646	55110252	5	TRANS
cg15090899	6	RPS6KA2	167178260	+	-0.524269	0.0803326	6.74448e-11	4148-49	PAPPA	Q13219	Pappalysin-1	116153791	116402321	9	TRANS
cg04655481	9	GPR21;RABGAP1	125796809	+	-0.791018	0.121206	6.74509e-11	5339-49	S100A9	P06702	Protein S100-A9	153357854	153361023	1	TRANS
cg24003898	1	EIF2C1	36348317	-	-0.887936	0.136057	6.74554e-11	9015-1	PRG3	Q9Y2Y8	Proteoglycan 3	57381150	57376769	11	TRANS
cg21659714	17	FAM195B;FAM195B	79785991	-	-1.24409	0.19063	6.74599e-11	3440-7	GZMA	P12544	Granzyme A	55102646	55110252	5	TRANS
cg25920520	17	G6PC3;G6PC3;G6PC3	42147463	-	0.59257	0.0907987	6.74606e-11	3324-51	LY9	Q9HBG7	T-lymphocyte surface antigen Ly-9	160796074	160828261	1	TRANS
cg10506318	5	ERCC8;NDUFAF2	60239580	-	0.611351	0.0936765	6.74637e-11	3440-7	GZMA	P12544	Granzyme A	55102646	55110252	5	CIS
cg12690996	1	KLHL21	6651517	+	0.809385	0.124021	6.74644e-11	9545-156	GZMK	P49863	Granzyme K	55024256	55034570	5	TRANS
cg15472784	1	KIAA0495;KIAA0495	3663531	-	0.752154	0.115252	6.74746e-11	9545-156	GZMK	P49863	Granzyme K	55024256	55034570	5	TRANS
cg02270689	2	NA	64836235	-	0.855109	0.131028	6.74756e-11	9545-156	GZMK	P49863	Granzyme K	55024256	55034570	5	TRANS
cg19065549	6	NEDD9;NEDD9	11324030	-	-0.709972	0.108789	6.74779e-11	5852-6	S100A12	P80511	Protein S100-A12	153375621	153373711	1	TRANS
cg18510160	2	NA	30488615	-	-0.969544	0.148563	6.74867e-11	3324-51	LY9	Q9HBG7	T-lymphocyte surface antigen Ly-9	160796074	160828261	1	TRANS
cg20127957	7	CHCHD3	132736083	-	-0.995303	0.152511	6.74942e-11	6485-59	IGLL1	P15814	Immunoglobulin lambda-like polypeptide 1	23580302	23573125	22	TRANS
cg15149313	6	C2;C2;C2;C2;C2	31911054	+	1.03148	0.158054	6.75e-11	5339-49	S100A9	P06702	Protein S100-A9	153357854	153361023	1	TRANS
cg02624770	7	TRIL	28997137	-	0.738292	0.113129	6.7501e-11	3440-7	GZMA	P12544	Granzyme A	55102646	55110252	5	TRANS
cg16498409	20	CPXM1;CPXM1	2782245	-	0.735752	0.11274	6.75013e-11	3195-50	GNLY	P22749	Granulysin	85685175	85698852	2	TRANS
cg12980084	11	TMPRSS4;TMPRSS4;TMPRSS4;TMPRSS4;TMPRSS4;TMPRSS4;TMPRSS4;TMPRSS4-AS1	117946678	-	-1.40704	0.215601	6.75031e-11	9545-156	GZMK	P49863	Granzyme K	55024256	55034570	5	TRANS
cg21877274	4	SLC7A11	139107328	-	-1.16975	0.179242	6.75034e-11	3195-50	GNLY	P22749	Granulysin	85685175	85698852	2	TRANS
cg26488771	4	NA	177357496	+	-1.228	0.188168	6.75081e-11	9545-156	GZMK	P49863	Granzyme K	55024256	55034570	5	TRANS
cg18940591	15	NA	102118404	+	-1.27313	0.195083	6.75109e-11	3195-50	GNLY	P22749	Granulysin	85685175	85698852	2	TRANS
cg19904233	6	RGS17	153452791	+	0.832593	0.12758	6.75221e-11	9545-156	GZMK	P49863	Granzyme K	55024256	55034570	5	TRANS
cg00430562	11	FAM168A;FAM168A;FAM168A	73116329	-	-0.758192	0.116179	6.75254e-11	5852-6	S100A12	P80511	Protein S100-A12	153375621	153373711	1	TRANS
cg07631856	14	NA	21091993	+	-0.697706	0.106911	6.7529e-11	5339-49	S100A9	P06702	Protein S100-A9	153357854	153361023	1	TRANS
cg05345149	2	TET3	74247984	-	-0.847763	0.129905	6.75398e-11	2579-17	MMP9	P14780	Matrix metalloproteinase-9	46008908	46016561	20	TRANS
cg13564405	12	GPN3;GPN3;GPN3	110893682	+	-0.539512	0.082671	6.75424e-11	5691-2	CRISPLD2	Q9H0B8	Cysteine-rich secretory protein LCCL domain-containing 2	84819985	84920768	16	TRANS
cg19303785	19	NA	56823938	+	0.688124	0.105443	6.75445e-11	3440-7	GZMA	P12544	Granzyme A	55102646	55110252	5	TRANS
cg07292413	22	NA	31539301	-	-1.12074	0.171735	6.75481e-11	5691-2	CRISPLD2	Q9H0B8	Cysteine-rich secretory protein LCCL domain-containing 2	84819985	84920768	16	TRANS
cg13616262	4	NFKB1;NFKB1	103446423	+	-0.565759	0.0866931	6.75507e-11	2579-17	MMP9	P14780	Matrix metalloproteinase-9	46008908	46016561	20	TRANS
cg07345108	10	WDFY4	49893463	+	-0.834746	0.127911	6.75515e-11	5339-49	S100A9	P06702	Protein S100-A9	153357854	153361023	1	TRANS
cg22240452	14	RNASE13;RNASE13;NDRG2	21502873	+	-1.25168	0.191799	6.7561e-11	3324-51	LY9	Q9HBG7	T-lymphocyte surface antigen Ly-9	160796074	160828261	1	TRANS
cg04484126	7	NA	65839403	-	-0.623203	0.0954959	6.75635e-11	5852-6	S100A12	P80511	Protein S100-A12	153375621	153373711	1	TRANS
cg06516608	2	NA	8661038	-	-1.12293	0.172071	6.75642e-11	3324-51	LY9	Q9HBG7	T-lymphocyte surface antigen Ly-9	160796074	160828261	1	TRANS
cg14728609	9	MIR3134;SUSD1;SUSD1;SUSD1	114933506	-	-1.11412	0.170722	6.75671e-11	4148-49	PAPPA	Q13219	Pappalysin-1	116153791	116402321	9	CIS
cg04358942	11	NA	114227833	-	-0.914845	0.140186	6.75706e-11	3324-51	LY9	Q9HBG7	T-lymphocyte surface antigen Ly-9	160796074	160828261	1	TRANS
cg21538406	5	NA	117910951	-	-1.28513	0.196927	6.75725e-11	3195-50	GNLY	P22749	Granulysin	85685175	85698852	2	TRANS
cg01873760	11	MOB2;MOB2	1494708	+	-1.26513	0.193862	6.7573e-11	3324-51	LY9	Q9HBG7	T-lymphocyte surface antigen Ly-9	160796074	160828261	1	TRANS
cg13219205	10	PAPSS2;PAPSS2	89452245	+	-1.29834	0.19895	6.7578e-11	9545-156	GZMK	P49863	Granzyme K	55024256	55034570	5	TRANS
cg13098318	6	C6orf106;C6orf106	34663277	-	-0.642675	0.0984802	6.75804e-11	2579-17	MMP9	P14780	Matrix metalloproteinase-9	46008908	46016561	20	TRANS
cg24224501	7	LRRC17;FBXL13;LRRC17;FBXL13	102566723	-	-1.21152	0.185648	6.75844e-11	4148-49	PAPPA	Q13219	Pappalysin-1	116153791	116402321	9	TRANS
cg05325763	11	CPT1A;CPT1A	68607719	-	-0.733797	0.112444	6.75879e-11	5339-49	S100A9	P06702	Protein S100-A9	153357854	153361023	1	TRANS
cg10569414	21	C21orf121	43442254	+	-1.40016	0.214554	6.75952e-11	9545-156	GZMK	P49863	Granzyme K	55024256	55034570	5	TRANS
cg00391741	3	TPRA1;TPRA1	127307227	-	-0.956881	0.146628	6.75965e-11	2579-17	MMP9	P14780	Matrix metalloproteinase-9	46008908	46016561	20	TRANS
cg09316544	6	NCRNA00171	29981411	-	-1.57747	0.241725	6.75966e-11	3195-50	GNLY	P22749	Granulysin	85685175	85698852	2	TRANS
cg16083849	15	FAM63B;FAM63B	59063210	-	-1.27063	0.194705	6.75968e-11	3440-7	GZMA	P12544	Granzyme A	55102646	55110252	5	TRANS
cg23625620	12	CHST11;CHST11	104905184	-	-0.587223	0.0899835	6.7597e-11	5691-2	CRISPLD2	Q9H0B8	Cysteine-rich secretory protein LCCL domain-containing 2	84819985	84920768	16	TRANS
cg07051833	12	UBE2N	93808395	-	-0.794044	0.121676	6.76009e-11	2579-17	MMP9	P14780	Matrix metalloproteinase-9	46008908	46016561	20	TRANS
cg19375767	1	ARID1A;ARID1A	27048589	+	-1.41915	0.217464	6.7601e-11	4148-49	PAPPA	Q13219	Pappalysin-1	116153791	116402321	9	TRANS
cg03682252	6	SYNJ2	158401952	-	0.750779	0.115046	6.76047e-11	3195-50	GNLY	P22749	Granulysin	85685175	85698852	2	TRANS
cg03379131	1	ADAM15;ADAM15;ADAM15;ADAM15;ADAM15;ADAM15	155024281	-	0.790957	0.121203	6.76055e-11	3440-7	GZMA	P12544	Granzyme A	55102646	55110252	5	TRANS
cg26492299	4	NA	5973054	+	-0.957696	0.146754	6.761e-11	9545-156	GZMK	P49863	Granzyme K	55024256	55034570	5	TRANS
cg00299943	22	L3MBTL2	41613692	-	0.58234	0.0892359	6.76156e-11	7968-15	CRTAM	O95727	Cytotoxic and regulatory T-cell molecule	122838500	122872643	11	TRANS
cg12883486	5	FAM134B	16600746	+	0.79265	0.121463	6.7616e-11	3324-51	LY9	Q9HBG7	T-lymphocyte surface antigen Ly-9	160796074	160828261	1	TRANS
cg24301352	19	NCLN	3189957	-	1.17122	0.179474	6.76193e-11	3440-7	GZMA	P12544	Granzyme A	55102646	55110252	5	TRANS
cg07358855	8	OSR2;OSR2	99960843	-	0.769973	0.117988	6.76206e-11	3440-7	GZMA	P12544	Granzyme A	55102646	55110252	5	TRANS
cg18855780	20	BTBD3	11871743	+	0.479934	0.0735436	6.76209e-11	3440-7	GZMA	P12544	Granzyme A	55102646	55110252	5	TRANS
cg07150038	14	FAM12A	21213898	-	1.15136	0.176432	6.76336e-11	5339-49	S100A9	P06702	Protein S100-A9	153357854	153361023	1	TRANS
cg11970797	13	CRYL1	20994066	+	-0.691949	0.106033	6.76347e-11	3440-7	GZMA	P12544	Granzyme A	55102646	55110252	5	TRANS
cg14240597	10	NA	13593004	-	-0.884167	0.135488	6.76359e-11	3195-50	GNLY	P22749	Granulysin	85685175	85698852	2	TRANS
cg21243589	2	FABP1	88428542	-	1.21516	0.186208	6.76371e-11	5339-49	S100A9	P06702	Protein S100-A9	153357854	153361023	1	TRANS
cg02030739	13	NA	47548136	-	-0.731212	0.112049	6.76417e-11	3324-51	LY9	Q9HBG7	T-lymphocyte surface antigen Ly-9	160796074	160828261	1	TRANS
cg11183935	17	TBCD	80733167	+	-0.690529	0.105815	6.76433e-11	3324-51	LY9	Q9HBG7	T-lymphocyte surface antigen Ly-9	160796074	160828261	1	TRANS
cg12105419	12	PRICKLE1;PRICKLE1;PRICKLE1;PRICKLE1	42853838	+	-1.56903	0.240435	6.76466e-11	9545-156	GZMK	P49863	Granzyme K	55024256	55034570	5	TRANS
cg19423170	21	APP;APP;APP;APP;APP;APP;APP;APP;APP;APP	27472122	+	-0.433771	0.0664703	6.76483e-11	2579-17	MMP9	P14780	Matrix metalloproteinase-9	46008908	46016561	20	TRANS
cg01436651	18	NA	52029246	-	-0.920911	0.141119	6.76492e-11	3195-50	GNLY	P22749	Granulysin	85685175	85698852	2	TRANS
cg21822146	14	ISM2;ISM2	77961897	+	-1.101	0.168716	6.76516e-11	17210-2	TCL1A	P56279	T-cell leukemia/lymphoma protein 1A	95714196	95709947	14	TRANS
cg23520407	4	LIMCH1;LIMCH1;LIMCH1;LIMCH1;LIMCH1	41388199	-	-0.806016	0.123513	6.76517e-11	3324-51	LY9	Q9HBG7	T-lymphocyte surface antigen Ly-9	160796074	160828261	1	TRANS
cg06308984	16	NA	57766156	-	-0.63778	0.0977326	6.76542e-11	5691-2	CRISPLD2	Q9H0B8	Cysteine-rich secretory protein LCCL domain-containing 2	84819985	84920768	16	TRANS
cg05139693	22	NA	38811152	+	-1.14489	0.175441	6.76554e-11	3440-7	GZMA	P12544	Granzyme A	55102646	55110252	5	TRANS
cg11352316	14	NA	71348712	-	-0.62264	0.0954129	6.76649e-11	5691-2	CRISPLD2	Q9H0B8	Cysteine-rich secretory protein LCCL domain-containing 2	84819985	84920768	16	TRANS
cg07295109	8	NA	102025066	-	0.980794	0.150296	6.76678e-11	5339-49	S100A9	P06702	Protein S100-A9	153357854	153361023	1	TRANS
cg20572926	12	RBM19;RBM19;RBM19;RBM19;RBM19;RBM19	114404130	+	-1.24946	0.191467	6.76701e-11	3440-7	GZMA	P12544	Granzyme A	55102646	55110252	5	TRANS
cg22599191	20	NA	55574760	-	-1.03199	0.158142	6.76721e-11	3440-7	GZMA	P12544	Granzyme A	55102646	55110252	5	TRANS
cg04438162	18	ZNF407	72707209	+	-0.840647	0.128821	6.76801e-11	3324-51	LY9	Q9HBG7	T-lymphocyte surface antigen Ly-9	160796074	160828261	1	TRANS
cg05057915	7	NA	43022358	+	-1.32013	0.202297	6.76842e-11	3195-50	GNLY	P22749	Granulysin	85685175	85698852	2	TRANS
cg21031775	16	SNTB2	69224803	+	0.620179	0.0950363	6.76846e-11	6485-59	IGLL1	P15814	Immunoglobulin lambda-like polypeptide 1	23580302	23573125	22	TRANS
cg16620392	10	NA	131765379	-	0.84603	0.129646	6.76907e-11	3440-7	GZMA	P12544	Granzyme A	55102646	55110252	5	TRANS
cg24526395	15	TLN2	63128725	+	-0.881654	0.135105	6.76966e-11	3195-50	GNLY	P22749	Granulysin	85685175	85698852	2	TRANS
cg12159189	22	NA	17850521	+	0.823859	0.126249	6.76982e-11	3440-7	GZMA	P12544	Granzyme A	55102646	55110252	5	TRANS
cg12980864	3	NA	138854015	+	-0.719065	0.11019	6.7703e-11	2579-17	MMP9	P14780	Matrix metalloproteinase-9	46008908	46016561	20	TRANS
cg17824906	12	FBXL14	1700011	-	-0.723385	0.110852	6.77034e-11	3505-6	LTA|LTB	P01374|Q06643	Lymphotoxin-alpha|Lymphotoxin-beta	31554192	31650629	6	TRANS
cg26296836	11	GALNT18	11564925	-	1.02165	0.156559	6.7711e-11	5339-49	S100A9	P06702	Protein S100-A9	153357854	153361023	1	TRANS
cg26148774	12	OR10P1	56030242	-	1.15853	0.177535	6.77118e-11	5339-49	S100A9	P06702	Protein S100-A9	153357854	153361023	1	TRANS
cg13984188	17	TK1	76176190	+	-0.974965	0.149405	6.77122e-11	3195-50	GNLY	P22749	Granulysin	85685175	85698852	2	TRANS
cg00283524	22	KIAA1644	44639906	+	-1.07987	0.165481	6.77135e-11	9545-156	GZMK	P49863	Granzyme K	55024256	55034570	5	TRANS
cg04972021	12	FGD4;FGD4;FGD4;FGD4;FGD4	32741238	+	-0.682839	0.104639	6.77138e-11	5852-6	S100A12	P80511	Protein S100-A12	153375621	153373711	1	TRANS
cg19751245	17	ANKRD13B	27919632	+	-1.28613	0.197089	6.77156e-11	5339-49	S100A9	P06702	Protein S100-A9	153357854	153361023	1	TRANS
cg00736008	10	LRRC20;LRRC20;LRRC20;LRRC20;LRRC20;LRRC20;LRRC20;LRRC20;LRRC20	72076500	+	-1.12333	0.172141	6.77173e-11	6485-59	IGLL1	P15814	Immunoglobulin lambda-like polypeptide 1	23580302	23573125	22	TRANS
cg07357021	3	PRICKLE2	64084951	+	-0.799447	0.122509	6.77176e-11	3440-7	GZMA	P12544	Granzyme A	55102646	55110252	5	TRANS
cg16898420	9	LPPR1;LPPR1	103791078	-	0.803669	0.123156	6.77185e-11	3195-50	GNLY	P22749	Granulysin	85685175	85698852	2	TRANS
cg23012609	4	FRAS1;FRAS1	79292185	-	0.773165	0.118482	6.77283e-11	2579-17	MMP9	P14780	Matrix metalloproteinase-9	46008908	46016561	20	TRANS
cg13193239	4	PITX2;PITX2;PITX2	111539479	+	0.94655	0.145052	6.77308e-11	3195-50	GNLY	P22749	Granulysin	85685175	85698852	2	TRANS
cg13566648	6	PHACTR1	12750030	-	0.716183	0.10975	6.77344e-11	3440-7	GZMA	P12544	Granzyme A	55102646	55110252	5	TRANS
cg25153726	13	NA	111217366	-	-1.09573	0.167912	6.77389e-11	3195-50	GNLY	P22749	Granulysin	85685175	85698852	2	TRANS
cg24878986	7	NA	34248713	-	-1.11989	0.171616	6.7739e-11	3324-51	LY9	Q9HBG7	T-lymphocyte surface antigen Ly-9	160796074	160828261	1	TRANS
cg18644052	15	ZFAND6;ZFAND6;ZFAND6;ZFAND6;ZFAND6;ZFAND6;ZFAND6;ZFAND6;ZFAND6	80364821	+	0.773181	0.118485	6.7743e-11	3195-50	GNLY	P22749	Granulysin	85685175	85698852	2	TRANS
cg04937481	20	NA	5637035	-	0.809548	0.124058	6.77517e-11	9545-156	GZMK	P49863	Granzyme K	55024256	55034570	5	TRANS
cg12809098	8	DENND3	142165310	+	-0.600744	0.0920603	6.77554e-11	5852-6	S100A12	P80511	Protein S100-A12	153375621	153373711	1	TRANS
cg16059802	5	NA	66499712	+	-0.824955	0.12642	6.77637e-11	5339-49	S100A9	P06702	Protein S100-A9	153357854	153361023	1	TRANS
cg04674680	4	NA	10182771	-	0.663967	0.101749	6.77698e-11	3505-6	LTA|LTB	P01374|Q06643	Lymphotoxin-alpha|Lymphotoxin-beta	31554192	31650629	6	TRANS
cg00753593	9	NA	73100412	+	-0.729825	0.111842	6.77775e-11	5691-2	CRISPLD2	Q9H0B8	Cysteine-rich secretory protein LCCL domain-containing 2	84819985	84920768	16	TRANS
cg04449224	22	PPP6R2;PPP6R2;PPP6R2;PPP6R2	50838352	-	-0.850425	0.130324	6.77805e-11	5339-49	S100A9	P06702	Protein S100-A9	153357854	153361023	1	TRANS
cg16568755	14	NA	75733049	-	-0.770626	0.118095	6.77809e-11	9545-156	GZMK	P49863	Granzyme K	55024256	55034570	5	TRANS
cg20818222	6	NA	167493614	-	0.644373	0.0987472	6.7784e-11	2579-17	MMP9	P14780	Matrix metalloproteinase-9	46008908	46016561	20	TRANS
cg04024095	7	VSTM2A;VSTM2A	54610139	+	0.924596	0.14169	6.77913e-11	3440-7	GZMA	P12544	Granzyme A	55102646	55110252	5	TRANS
cg16298882	1	LINC01057	95124061	-	-1.15658	0.177241	6.77986e-11	3440-7	GZMA	P12544	Granzyme A	55102646	55110252	5	TRANS
cg02453236	16	ZDHHC1	67438518	+	1.08113	0.165679	6.78002e-11	5339-49	S100A9	P06702	Protein S100-A9	153357854	153361023	1	TRANS
cg10858945	10	NA	116528318	-	-0.683236	0.104703	6.78012e-11	5339-49	S100A9	P06702	Protein S100-A9	153357854	153361023	1	TRANS
cg10371977	12	PPHLN1;PPHLN1;PPHLN1;PPHLN1;PPHLN1;PPHLN1;PPHLN1;PPHLN1	42737595	+	0.548039	0.0839851	6.78056e-11	5339-49	S100A9	P06702	Protein S100-A9	153357854	153361023	1	TRANS
cg26382463	1	WNT3A	228219107	-	-1.01521	0.155577	6.78079e-11	3195-50	GNLY	P22749	Granulysin	85685175	85698852	2	TRANS
cg20179907	11	PDE2A;PDE2A;PDE2A;PDE2A	72336908	+	-1.15694	0.177298	6.78116e-11	2579-17	MMP9	P14780	Matrix metalloproteinase-9	46008908	46016561	20	TRANS
cg05048262	22	NA	45479808	-	-0.96676	0.148153	6.78116e-11	3324-51	LY9	Q9HBG7	T-lymphocyte surface antigen Ly-9	160796074	160828261	1	TRANS
cg04023465	1	AK4;AK4;AK4	65636328	-	0.545199	0.08355	6.78118e-11	3440-7	GZMA	P12544	Granzyme A	55102646	55110252	5	TRANS
cg10786474	1	NA	17802476	-	-1.04873	0.160715	6.78136e-11	3195-50	GNLY	P22749	Granulysin	85685175	85698852	2	TRANS
cg13392051	11	NUCB2	17314948	+	-0.601941	0.0922458	6.78156e-11	2579-17	MMP9	P14780	Matrix metalloproteinase-9	46008908	46016561	20	TRANS
cg14087413	9	TMEM8B;TMEM8B	35848330	-	0.969757	0.148613	6.78193e-11	5691-2	CRISPLD2	Q9H0B8	Cysteine-rich secretory protein LCCL domain-containing 2	84819985	84920768	16	TRANS
cg26862822	20	NKX2-2	21492017	-	0.71758	0.109967	6.78231e-11	9545-156	GZMK	P49863	Granzyme K	55024256	55034570	5	TRANS
cg26995450	6	LOC153910;LOC153910	142888638	-	-1.15463	0.176945	6.78238e-11	9545-156	GZMK	P49863	Granzyme K	55024256	55034570	5	TRANS
cg25301141	10	NA	115095591	+	-1.36993	0.209938	6.78251e-11	3440-7	GZMA	P12544	Granzyme A	55102646	55110252	5	TRANS
cg07959027	8	BLK;BLK	11351835	-	-1.47078	0.225393	6.78272e-11	5728-60	FCRL1	Q96LA6	Fc receptor-like protein 1	157820120	157794403	1	TRANS
cg08251341	12	SCN8A;SCN8A	52140501	-	-0.926463	0.141979	6.785e-11	9545-156	GZMK	P49863	Granzyme K	55024256	55034570	5	TRANS
cg23133460	12	BICD1;BICD1	32292908	-	0.446019	0.0683519	6.78523e-11	9545-156	GZMK	P49863	Granzyme K	55024256	55034570	5	TRANS
cg09888104	17	NA	75745640	-	-1.44215	0.221009	6.78539e-11	3195-50	GNLY	P22749	Granulysin	85685175	85698852	2	TRANS
cg23173042	6	LOC100132735	140160925	+	-0.608219	0.093209	6.78544e-11	2579-17	MMP9	P14780	Matrix metalloproteinase-9	46008908	46016561	20	TRANS
cg14580859	9	NA	123691850	-	-1.30944	0.200671	6.78573e-11	9545-156	GZMK	P49863	Granzyme K	55024256	55034570	5	TRANS
cg22479402	4	C4orf17	100440288	+	0.598542	0.0917263	6.78618e-11	3324-51	LY9	Q9HBG7	T-lymphocyte surface antigen Ly-9	160796074	160828261	1	TRANS
cg10813010	7	CDK6;CDK6	92360796	-	-1.15763	0.177407	6.78685e-11	3324-51	LY9	Q9HBG7	T-lymphocyte surface antigen Ly-9	160796074	160828261	1	TRANS
cg04661929	17	SEPT9;SEPT9;SEPT9	75320035	-	1.41933	0.217513	6.78862e-11	13671-40	ELANE	P08246	Neutrophil elastase	851006	856290	19	TRANS
cg21106695	14	NA	97370064	-	0.797509	0.122219	6.7887e-11	9545-156	GZMK	P49863	Granzyme K	55024256	55034570	5	TRANS
cg07062336	12	NA	45970082	+	-0.708621	0.108597	6.78912e-11	5339-49	S100A9	P06702	Protein S100-A9	153357854	153361023	1	TRANS
cg21792322	20	NA	36072012	+	-1.04513	0.160167	6.78928e-11	9545-156	GZMK	P49863	Granzyme K	55024256	55034570	5	TRANS
cg00196671	18	DSC2;DSC2;DSC2;DSC2	28682229	-	0.713813	0.109393	6.78964e-11	3440-7	GZMA	P12544	Granzyme A	55102646	55110252	5	TRANS
cg00467296	11	OR51A7	4928760	-	-1.15241	0.176609	6.79013e-11	3324-51	LY9	Q9HBG7	T-lymphocyte surface antigen Ly-9	160796074	160828261	1	TRANS
cg24571428	11	AMPD3;AMPD3;AMPD3;AMPD3;AMPD3	10482247	+	0.604797	0.0926861	6.79026e-11	3440-7	GZMA	P12544	Granzyme A	55102646	55110252	5	TRANS
cg16078124	11	NA	47225973	-	-1.22031	0.187014	6.79089e-11	4148-49	PAPPA	Q13219	Pappalysin-1	116153791	116402321	9	TRANS
cg00667851	10	LINC00841	44408164	+	-0.738908	0.113239	6.791e-11	5339-49	S100A9	P06702	Protein S100-A9	153357854	153361023	1	TRANS
cg19261479	21	ERVH48-1	44346079	-	-1.37576	0.210839	6.79144e-11	6485-59	IGLL1	P15814	Immunoglobulin lambda-like polypeptide 1	23580302	23573125	22	TRANS
cg22799499	1	COL9A2	40773045	+	-1.00933	0.154682	6.79165e-11	5852-6	S100A12	P80511	Protein S100-A12	153375621	153373711	1	TRANS
cg17958964	9	NA	104203038	+	0.807519	0.123754	6.79209e-11	3505-6	LTA|LTB	P01374|Q06643	Lymphotoxin-alpha|Lymphotoxin-beta	31554192	31650629	6	TRANS
cg15353031	10	C10orf53;C10orf53	50887632	-	0.981189	0.15037	6.79224e-11	3440-7	GZMA	P12544	Granzyme A	55102646	55110252	5	TRANS
cg24933625	9	SHB	38024422	+	-0.957255	0.146702	6.79243e-11	3195-50	GNLY	P22749	Granulysin	85685175	85698852	2	TRANS
cg18119977	8	NA	96226844	+	0.708286	0.108547	6.79277e-11	9545-156	GZMK	P49863	Granzyme K	55024256	55034570	5	TRANS
cg26363039	12	LOC100292680	1609549	-	-0.685053	0.104987	6.79351e-11	2579-17	MMP9	P14780	Matrix metalloproteinase-9	46008908	46016561	20	TRANS
cg16000017	1	TMEM56	95639346	+	-1.15681	0.177285	6.79382e-11	9545-156	GZMK	P49863	Granzyme K	55024256	55034570	5	TRANS
cg15735316	4	DDX60L;DDX60L	169372994	-	-0.651495	0.0998438	6.79383e-11	3195-50	GNLY	P22749	Granulysin	85685175	85698852	2	TRANS
cg04216139	3	HMCES;HMCES	129008219	-	-1.02325	0.156817	6.79436e-11	9545-156	GZMK	P49863	Granzyme K	55024256	55034570	5	TRANS
cg08106108	17	RNMTL1	695095	-	-0.818975	0.125511	6.7953e-11	2579-17	MMP9	P14780	Matrix metalloproteinase-9	46008908	46016561	20	TRANS
cg25134332	17	IKZF3;IKZF3;IKZF3;IKZF3;IKZF3;IKZF3;IKZF3;IKZF3;IKZF3;IKZF3;IKZF3;IKZF3;IKZF3;IKZF3;IKZF3;IKZF3	37927872	+	0.80486	0.123348	6.79546e-11	13671-40	ELANE	P08246	Neutrophil elastase	851006	856290	19	TRANS
cg14813741	21	NA	19859651	-	-0.852964	0.13072	6.79575e-11	3195-50	GNLY	P22749	Granulysin	85685175	85698852	2	TRANS
cg02032282	3	SRGAP3;SRGAP3	9174006	-	-1.10608	0.169511	6.79583e-11	3324-51	LY9	Q9HBG7	T-lymphocyte surface antigen Ly-9	160796074	160828261	1	TRANS
cg04914283	1	EPHB2;EPHB2	23181832	+	1.01193	0.155083	6.79659e-11	5339-49	S100A9	P06702	Protein S100-A9	153357854	153361023	1	TRANS
cg07392482	18	NAPG	10524910	+	1.08361	0.166069	6.79673e-11	5339-49	S100A9	P06702	Protein S100-A9	153357854	153361023	1	TRANS
cg00291051	22	NA	46284460	-	-1.33923	0.205244	6.79682e-11	9545-156	GZMK	P49863	Granzyme K	55024256	55034570	5	TRANS
cg06639332	13	C13orf36;C13orf36	37248305	+	0.642046	0.0983969	6.79709e-11	3440-7	GZMA	P12544	Granzyme A	55102646	55110252	5	TRANS
cg17403397	2	NA	145282262	+	0.802587	0.123001	6.79745e-11	9545-156	GZMK	P49863	Granzyme K	55024256	55034570	5	TRANS
cg18921156	3	NPHP3-AS1	132524264	-	-0.845486	0.129575	6.79807e-11	9545-156	GZMK	P49863	Granzyme K	55024256	55034570	5	TRANS
cg22775776	2	LYPD1;LYPD1	133428505	+	0.610482	0.0935601	6.79892e-11	3440-7	GZMA	P12544	Granzyme A	55102646	55110252	5	TRANS
cg01563731	6	FLJ46906	139016571	+	-1.33686	0.204881	6.79934e-11	9545-156	GZMK	P49863	Granzyme K	55024256	55034570	5	TRANS
cg09794343	16	NA	11461389	+	-0.554091	0.084918	6.79971e-11	4126-22	BPI	P17213	Bactericidal permeability-increasing protein	38304150	38337505	20	TRANS
cg05326539	7	PRKAG2	151564829	+	-1.39409	0.213653	6.79977e-11	9545-156	GZMK	P49863	Granzyme K	55024256	55034570	5	TRANS
cg17257857	20	NA	23625497	-	-0.910722	0.139574	6.79988e-11	9545-156	GZMK	P49863	Granzyme K	55024256	55034570	5	TRANS
cg05480258	15	NA	81322176	-	-0.704823	0.108019	6.80008e-11	5339-49	S100A9	P06702	Protein S100-A9	153357854	153361023	1	TRANS
cg20465794	11	C11orf92;C11orf93	111169943	+	0.757344	0.116068	6.80024e-11	3195-50	GNLY	P22749	Granulysin	85685175	85698852	2	TRANS
cg20616319	5	CTXN3	126984694	+	-0.919995	0.140996	6.80088e-11	3440-7	GZMA	P12544	Granzyme A	55102646	55110252	5	TRANS
cg02281050	10	SORCS1;SORCS1;SORCS1;SORCS1;SORCS1;SORCS1	108389339	+	-1.16763	0.178947	6.80092e-11	3440-7	GZMA	P12544	Granzyme A	55102646	55110252	5	TRANS
cg11235654	8	SPIDR;SPIDR;SPIDR;SPIDR	48525248	+	-0.778374	0.119292	6.80124e-11	9545-156	GZMK	P49863	Granzyme K	55024256	55034570	5	TRANS
cg11408937	3	USP4;USP4;C3orf62	49315017	-	-0.913892	0.140061	6.80157e-11	2579-17	MMP9	P14780	Matrix metalloproteinase-9	46008908	46016561	20	TRANS
cg13541524	12	LRP1	57556326	-	-0.976909	0.149719	6.80188e-11	3324-51	LY9	Q9HBG7	T-lymphocyte surface antigen Ly-9	160796074	160828261	1	TRANS
cg17855943	1	SH3BP5L	249111461	-	0.674591	0.103386	6.80217e-11	3324-51	LY9	Q9HBG7	T-lymphocyte surface antigen Ly-9	160796074	160828261	1	TRANS
cg02817328	14	NA	42848136	-	-1.2294	0.188416	6.80257e-11	3195-50	GNLY	P22749	Granulysin	85685175	85698852	2	TRANS
cg23641032	1	TNR	175382688	-	0.861582	0.132044	6.80281e-11	5339-49	S100A9	P06702	Protein S100-A9	153357854	153361023	1	TRANS
cg02963175	7	LOC101928168;CPVL;CPVL	29166654	-	-1.3123	0.201122	6.80385e-11	9545-156	GZMK	P49863	Granzyme K	55024256	55034570	5	TRANS
cg15350922	12	NA	46054221	+	-0.862626	0.132205	6.80401e-11	5691-2	CRISPLD2	Q9H0B8	Cysteine-rich secretory protein LCCL domain-containing 2	84819985	84920768	16	TRANS
cg07684519	12	NA	29303184	+	0.656874	0.100672	6.80431e-11	9545-156	GZMK	P49863	Granzyme K	55024256	55034570	5	TRANS
cg15586392	8	SLC45A4	142238691	+	-0.68668	0.10524	6.80443e-11	2579-17	MMP9	P14780	Matrix metalloproteinase-9	46008908	46016561	20	TRANS
cg05801339	18	NA	55569958	+	-1.19248	0.182758	6.80452e-11	3440-7	GZMA	P12544	Granzyme A	55102646	55110252	5	TRANS
cg16157996	18	NA	60063979	-	-1.22188	0.187264	6.80456e-11	3324-51	LY9	Q9HBG7	T-lymphocyte surface antigen Ly-9	160796074	160828261	1	TRANS
cg19223218	19	NA	4082332	+	-1.16764	0.178952	6.8049e-11	2579-17	MMP9	P14780	Matrix metalloproteinase-9	46008908	46016561	20	TRANS
cg11191385	11	MIR100HG	121973360	-	-0.80582	0.1235	6.80532e-11	9545-156	GZMK	P49863	Granzyme K	55024256	55034570	5	TRANS
cg13414679	11	CTTN;CTTN	70243843	-	0.895426	0.137232	6.80553e-11	9545-156	GZMK	P49863	Granzyme K	55024256	55034570	5	TRANS
cg19092168	19	NA	57149467	+	0.903323	0.138443	6.80573e-11	9545-156	GZMK	P49863	Granzyme K	55024256	55034570	5	TRANS
cg20795701	6	C6orf10	32295229	+	-0.76902	0.11786	6.80596e-11	5339-49	S100A9	P06702	Protein S100-A9	153357854	153361023	1	TRANS
cg26562772	1	DUSP10;DUSP10;DUSP10	221890431	-	0.756052	0.115872	6.80611e-11	3195-50	GNLY	P22749	Granulysin	85685175	85698852	2	TRANS
cg00011513	1	LCE5A	152484386	-	-1.04827	0.160658	6.8062e-11	9545-156	GZMK	P49863	Granzyme K	55024256	55034570	5	TRANS
cg24186915	10	NA	134838134	+	-1.28214	0.196501	6.80659e-11	3195-50	GNLY	P22749	Granulysin	85685175	85698852	2	TRANS
cg15175589	3	NA	185549174	+	-0.84885	0.130095	6.8068e-11	3324-51	LY9	Q9HBG7	T-lymphocyte surface antigen Ly-9	160796074	160828261	1	TRANS
cg10268128	5	MEF2C;MEF2C;MEF2C;MEF2C;MEF2C;MEF2C;MEF2C	88033818	+	-0.989833	0.151702	6.80687e-11	3195-50	GNLY	P22749	Granulysin	85685175	85698852	2	TRANS
cg15212935	11	OR4D6	59223558	+	0.704829	0.108022	6.80695e-11	5339-49	S100A9	P06702	Protein S100-A9	153357854	153361023	1	TRANS
cg06334119	10	NA	119494556	-	0.817819	0.125339	6.80706e-11	3440-7	GZMA	P12544	Granzyme A	55102646	55110252	5	TRANS
cg25103337	1	H6PD	9293583	+	-0.570965	0.0875063	6.80738e-11	5691-2	CRISPLD2	Q9H0B8	Cysteine-rich secretory protein LCCL domain-containing 2	84819985	84920768	16	TRANS
cg00094595	12	NA	91775374	+	0.596447	0.0914119	6.80778e-11	9545-156	GZMK	P49863	Granzyme K	55024256	55034570	5	TRANS
cg09019048	21	LOC100506403	36848120	+	0.692859	0.106188	6.80831e-11	9545-156	GZMK	P49863	Granzyme K	55024256	55034570	5	TRANS
cg04112866	2	TGFBRAP1;TGFBRAP1	105925965	+	-0.678045	0.103918	6.80838e-11	5691-2	CRISPLD2	Q9H0B8	Cysteine-rich secretory protein LCCL domain-containing 2	84819985	84920768	16	TRANS
cg15660427	17	NA	80610027	+	-1.20567	0.184783	6.80886e-11	9545-156	GZMK	P49863	Granzyme K	55024256	55034570	5	TRANS
cg01190424	20	CST7	24930541	+	0.692989	0.106208	6.80895e-11	3505-6	LTA|LTB	P01374|Q06643	Lymphotoxin-alpha|Lymphotoxin-beta	31554192	31650629	6	TRANS
cg26959306	8	NA	135792474	-	-1.11828	0.171388	6.8092e-11	9545-156	GZMK	P49863	Granzyme K	55024256	55034570	5	TRANS
cg13775220	11	NA	36271155	-	-1.08565	0.166389	6.80971e-11	3440-7	GZMA	P12544	Granzyme A	55102646	55110252	5	TRANS
cg02306995	3	SEMA5B	122635049	-	0.701282	0.10748	6.80984e-11	5339-49	S100A9	P06702	Protein S100-A9	153357854	153361023	1	TRANS
cg20098854	8	NA	898407	-	0.548265	0.0840281	6.81003e-11	9545-156	GZMK	P49863	Granzyme K	55024256	55034570	5	TRANS
cg22240645	5	NA	10666213	-	-1.57271	0.241037	6.81029e-11	3195-50	GNLY	P22749	Granulysin	85685175	85698852	2	TRANS
cg20748397	17	MYO15A	18062972	+	-1.49243	0.228733	6.81031e-11	3440-7	GZMA	P12544	Granzyme A	55102646	55110252	5	TRANS
cg17289023	3	RYBP	72433361	-	-0.871701	0.133599	6.81045e-11	5691-2	CRISPLD2	Q9H0B8	Cysteine-rich secretory protein LCCL domain-containing 2	84819985	84920768	16	TRANS
cg24605325	2	NA	128168798	-	0.849569	0.130207	6.81049e-11	5339-49	S100A9	P06702	Protein S100-A9	153357854	153361023	1	TRANS
cg10946356	1	LYST;LYST	235922479	+	-0.656247	0.100578	6.81052e-11	5852-6	S100A12	P80511	Protein S100-A12	153375621	153373711	1	TRANS
cg26930596	1	PRKCZ;PRKCZ;PRKCZ	2082315	-	-0.656681	0.100645	6.81181e-11	2579-17	MMP9	P14780	Matrix metalloproteinase-9	46008908	46016561	20	TRANS
cg22282916	22	PACSIN2;PACSIN2	43357102	+	-0.553912	0.0848941	6.81192e-11	5339-49	S100A9	P06702	Protein S100-A9	153357854	153361023	1	TRANS
cg16664584	1	NA	94454989	-	-0.678003	0.103913	6.81212e-11	5691-2	CRISPLD2	Q9H0B8	Cysteine-rich secretory protein LCCL domain-containing 2	84819985	84920768	16	TRANS
cg03078043	11	SYT12	66791038	+	0.590472	0.0904976	6.81234e-11	3195-50	GNLY	P22749	Granulysin	85685175	85698852	2	TRANS
cg19006608	5	NA	67730497	+	1.01594	0.155706	6.81253e-11	5852-6	S100A12	P80511	Protein S100-A12	153375621	153373711	1	TRANS
cg25261377	6	RPP21	30313517	-	0.659993	0.101153	6.81395e-11	3324-51	LY9	Q9HBG7	T-lymphocyte surface antigen Ly-9	160796074	160828261	1	TRANS
cg26224314	13	NA	81746461	+	-1.10503	0.169361	6.814e-11	3195-50	GNLY	P22749	Granulysin	85685175	85698852	2	TRANS
cg11961918	7	PEG10;PEG10	94295627	-	-1.37507	0.210748	6.81406e-11	9545-156	GZMK	P49863	Granzyme K	55024256	55034570	5	TRANS
cg10408348	5	RASGRF2	80478794	+	-0.786189	0.120495	6.81545e-11	3195-50	GNLY	P22749	Granulysin	85685175	85698852	2	TRANS
cg03075534	1	NA	240161447	+	0.428377	0.065655	6.81557e-11	9545-156	GZMK	P49863	Granzyme K	55024256	55034570	5	TRANS
cg04217706	12	NA	126676139	-	0.717844	0.11002	6.81567e-11	9545-156	GZMK	P49863	Granzyme K	55024256	55034570	5	TRANS
cg23149582	6	ARMC12;ARMC12;ARMC12;LOC285847;LOC285847	35703635	-	-1.4177	0.217284	6.81577e-11	6485-59	IGLL1	P15814	Immunoglobulin lambda-like polypeptide 1	23580302	23573125	22	TRANS
cg01336845	9	NA	88126193	+	0.999042	0.153118	6.81666e-11	5339-49	S100A9	P06702	Protein S100-A9	153357854	153361023	1	TRANS
cg09726055	8	NA	104306487	-	-0.726778	0.11139	6.81709e-11	5339-49	S100A9	P06702	Protein S100-A9	153357854	153361023	1	TRANS
cg20999663	1	SOAT1;SOAT1;SOAT1;SOAT1	179261588	+	-1.08164	0.165778	6.81792e-11	5691-2	CRISPLD2	Q9H0B8	Cysteine-rich secretory protein LCCL domain-containing 2	84819985	84920768	16	TRANS
cg27309294	10	H2AFY2	71867356	+	-0.705884	0.108188	6.81794e-11	3440-7	GZMA	P12544	Granzyme A	55102646	55110252	5	TRANS
cg21321012	8	NA	103506841	-	-1.02437	0.157001	6.81823e-11	3440-7	GZMA	P12544	Granzyme A	55102646	55110252	5	TRANS
cg04241863	8	NAT1;NAT1;NAT1;NAT1;NAT1;NAT1;NAT1;NAT1	18067331	+	-0.652019	0.0999324	6.81826e-11	5339-49	S100A9	P06702	Protein S100-A9	153357854	153361023	1	TRANS
cg09579538	11	NA	130364103	+	-1.00466	0.153981	6.81882e-11	3324-51	LY9	Q9HBG7	T-lymphocyte surface antigen Ly-9	160796074	160828261	1	TRANS
cg18617880	2	BCL11A;BCL11A;BCL11A	60729497	-	-1.21958	0.18692	6.81889e-11	3195-50	GNLY	P22749	Granulysin	85685175	85698852	2	TRANS
cg01767040	1	CHRM3	240021488	-	-0.572305	0.0877154	6.8197e-11	5691-2	CRISPLD2	Q9H0B8	Cysteine-rich secretory protein LCCL domain-containing 2	84819985	84920768	16	TRANS
cg21197271	5	SNHG4;SNHG4;MATR3;MATR3;MATR3	138611361	-	-0.692897	0.106198	6.8198e-11	3324-51	LY9	Q9HBG7	T-lymphocyte surface antigen Ly-9	160796074	160828261	1	TRANS
cg08006730	19	NA	35600740	-	0.948971	0.145446	6.82022e-11	9545-156	GZMK	P49863	Granzyme K	55024256	55034570	5	TRANS
cg20587332	8	ZMAT4;ZMAT4	40736768	-	-0.895414	0.137238	6.82049e-11	3195-50	GNLY	P22749	Granulysin	85685175	85698852	2	TRANS
cg14601284	17	PLXDC1	37308278	+	0.68505	0.104996	6.82094e-11	3195-50	GNLY	P22749	Granulysin	85685175	85698852	2	TRANS
cg15869582	6	IBTK;IBTK	82958324	-	-0.824661	0.126394	6.82161e-11	3324-51	LY9	Q9HBG7	T-lymphocyte surface antigen Ly-9	160796074	160828261	1	TRANS
cg05549304	18	LDLRAD4	13222421	+	-0.704606	0.107994	6.82233e-11	5339-49	S100A9	P06702	Protein S100-A9	153357854	153361023	1	TRANS
cg00394906	18	ZNF407	72741748	+	0.718315	0.110095	6.82255e-11	13671-40	ELANE	P08246	Neutrophil elastase	851006	856290	19	TRANS
cg09643474	2	LOC101929378;LOC101929378	156975513	+	-0.910788	0.139595	6.82255e-11	3195-50	GNLY	P22749	Granulysin	85685175	85698852	2	TRANS
cg24468934	1	MIR1976;RPS6KA1;RPS6KA1	26880767	-	1.25428	0.192242	6.82286e-11	3505-6	LTA|LTB	P01374|Q06643	Lymphotoxin-alpha|Lymphotoxin-beta	31554192	31650629	6	TRANS
cg18942579	17	TMEM49	57915773	-	-0.677228	0.103798	6.82344e-11	3440-7	GZMA	P12544	Granzyme A	55102646	55110252	5	TRANS
cg01313363	3	PLXNB1;PLXNB1	48471695	-	-0.848069	0.129983	6.82386e-11	5691-2	CRISPLD2	Q9H0B8	Cysteine-rich secretory protein LCCL domain-containing 2	84819985	84920768	16	TRANS
cg11266582	15	DAPK2	64275853	+	-0.812711	0.124563	6.82397e-11	9015-1	PRG3	Q9Y2Y8	Proteoglycan 3	57381150	57376769	11	TRANS
cg21852792	2	NA	71678463	+	-0.549802	0.0842676	6.82398e-11	5691-2	CRISPLD2	Q9H0B8	Cysteine-rich secretory protein LCCL domain-containing 2	84819985	84920768	16	TRANS
cg24897320	1	CYB561D1;CYB561D1;CYB561D1;CYB561D1;CYB561D1	110042528	+	-1.04324	0.159896	6.82399e-11	2579-17	MMP9	P14780	Matrix metalloproteinase-9	46008908	46016561	20	TRANS
cg12930392	3	PAK2	196481615	+	-0.693306	0.106262	6.8241e-11	5339-49	S100A9	P06702	Protein S100-A9	153357854	153361023	1	TRANS
cg13432873	18	DLGAP1-AS1;DLGAP1;DLGAP1;DLGAP1;DLGAP1;DLGAP1;DLGAP1;DLGAP1;DLGAP1;DLGAP1	3595113	-	1.06796	0.163686	6.82506e-11	3291-30	FCER2	P06734	Low affinity immunoglobulin epsilon Fc receptor	7702146	7688758	19	TRANS
cg06499487	8	NCOA2	71280455	+	-1.27991	0.196172	6.82542e-11	3195-50	GNLY	P22749	Granulysin	85685175	85698852	2	TRANS
cg26841040	1	GUK1;GUK1;GUK1	228332263	-	-1.5761	0.241568	6.82543e-11	6485-59	IGLL1	P15814	Immunoglobulin lambda-like polypeptide 1	23580302	23573125	22	TRANS
cg02053407	6	NA	119047242	-	0.634112	0.0971903	6.82574e-11	2579-17	MMP9	P14780	Matrix metalloproteinase-9	46008908	46016561	20	TRANS
cg11573174	12	C12orf49	117174227	-	-0.836889	0.12827	6.82609e-11	5691-2	CRISPLD2	Q9H0B8	Cysteine-rich secretory protein LCCL domain-containing 2	84819985	84920768	16	TRANS
cg07420867	8	UBE2W;UBE2W	74780583	+	-1.14181	0.175005	6.82645e-11	3195-50	GNLY	P22749	Granulysin	85685175	85698852	2	TRANS
cg13199868	2	NA	208329241	+	-0.861809	0.13209	6.82695e-11	2579-17	MMP9	P14780	Matrix metalloproteinase-9	46008908	46016561	20	TRANS
cg15232290	11	CTSD;HCCA2	1785683	-	1.16792	0.179007	6.82714e-11	9545-156	GZMK	P49863	Granzyme K	55024256	55034570	5	TRANS
cg22889646	8	KIF13B	29107750	-	-0.933617	0.143096	6.82744e-11	3440-7	GZMA	P12544	Granzyme A	55102646	55110252	5	TRANS
cg11833768	14	PPP2R5E	63940209	+	-0.553299	0.0848045	6.82746e-11	2579-17	MMP9	P14780	Matrix metalloproteinase-9	46008908	46016561	20	TRANS
cg15572545	11	NA	33941393	+	-0.694235	0.106406	6.8275e-11	5691-2	CRISPLD2	Q9H0B8	Cysteine-rich secretory protein LCCL domain-containing 2	84819985	84920768	16	TRANS
cg09205945	7	CREB3L2	137662133	+	-0.574415	0.0880411	6.82753e-11	5691-2	CRISPLD2	Q9H0B8	Cysteine-rich secretory protein LCCL domain-containing 2	84819985	84920768	16	TRANS
cg16681526	1	TNFRSF25;PLEKHG5;TNFRSF25;PLEKHG5;PLEKHG5;TNFRSF25;PLEKHG5;TNFRSF25;TNFRSF25;PLEKHG5;TNFRSF25	6526469	+	0.966425	0.148125	6.82755e-11	5339-49	S100A9	P06702	Protein S100-A9	153357854	153361023	1	TRANS
cg21845080	3	TM4SF19	196065306	-	-0.937362	0.14367	6.82783e-11	3440-7	GZMA	P12544	Granzyme A	55102646	55110252	5	TRANS
cg19482216	14	WDR25;WDR25	100900810	+	0.580302	0.0889436	6.82845e-11	6485-59	IGLL1	P15814	Immunoglobulin lambda-like polypeptide 1	23580302	23573125	22	TRANS
cg17470227	3	PHLDB2;PHLDB2;PHLDB2;PHLDB2	111579551	+	-1.36542	0.20928	6.82874e-11	3440-7	GZMA	P12544	Granzyme A	55102646	55110252	5	TRANS
cg05667672	17	GPR179	36482957	-	-0.78662	0.120567	6.82933e-11	5339-49	S100A9	P06702	Protein S100-A9	153357854	153361023	1	TRANS
cg22465490	14	TTC7B	91148491	+	-0.503192	0.0771252	6.82935e-11	2579-17	MMP9	P14780	Matrix metalloproteinase-9	46008908	46016561	20	TRANS
cg04239613	6	SOD2;SOD2;SOD2	160115480	+	0.555488	0.0851409	6.83028e-11	3324-51	LY9	Q9HBG7	T-lymphocyte surface antigen Ly-9	160796074	160828261	1	TRANS
cg26483667	11	CAT	34470406	+	0.890503	0.136489	6.83028e-11	3440-7	GZMA	P12544	Granzyme A	55102646	55110252	5	TRANS
cg27304328	1	CD84	160519425	+	-1.0403	0.15945	6.83044e-11	6574-11	FAIM3	O60667	Fas apoptotic inhibitory molecule 3	206923247	206903317	1	TRANS
cg01087534	8	NA	8139230	-	0.519569	0.0796356	6.83071e-11	9545-156	GZMK	P49863	Granzyme K	55024256	55034570	5	TRANS
cg14489013	11	HSD17B12	43758349	+	-0.666963	0.102227	6.8311e-11	5691-2	CRISPLD2	Q9H0B8	Cysteine-rich secretory protein LCCL domain-containing 2	84819985	84920768	16	TRANS
cg02004641	5	PCDHA7;PCDHA12;PCDHA6;PCDHAC1;PCDHA10;PCDHA4;PCDHA11;PCDHA8;PCDHA6;PCDHA1;PCDHA2;PCDHA1;PCDHA9;PCDHA13;PCDHA5;PCDHA3;PCDHAC1;PCDHA10	140306181	+	1.01041	0.154869	6.83143e-11	3440-7	GZMA	P12544	Granzyme A	55102646	55110252	5	TRANS
cg26334507	1	ZBTB17	16275539	-	-0.993301	0.152246	6.83144e-11	5691-2	CRISPLD2	Q9H0B8	Cysteine-rich secretory protein LCCL domain-containing 2	84819985	84920768	16	TRANS
cg19714174	12	TMEM132C	129155801	+	-0.994067	0.152364	6.83195e-11	3324-51	LY9	Q9HBG7	T-lymphocyte surface antigen Ly-9	160796074	160828261	1	TRANS
cg14460961	1	JAK1	65386800	-	1.05449	0.161626	6.83206e-11	5339-49	S100A9	P06702	Protein S100-A9	153357854	153361023	1	TRANS
cg26498983	11	NA	46222623	+	-1.07764	0.165173	6.83228e-11	3440-7	GZMA	P12544	Granzyme A	55102646	55110252	5	TRANS
cg17688358	2	TMEM163	135381611	+	0.589051	0.0902859	6.83234e-11	6485-59	IGLL1	P15814	Immunoglobulin lambda-like polypeptide 1	23580302	23573125	22	TRANS
cg14946236	9	NA	134129691	-	-0.783535	0.120095	6.83259e-11	5691-2	CRISPLD2	Q9H0B8	Cysteine-rich secretory protein LCCL domain-containing 2	84819985	84920768	16	TRANS
cg27034790	13	MYO16;MYO16	109576560	+	-0.933848	0.143134	6.83267e-11	3195-50	GNLY	P22749	Granulysin	85685175	85698852	2	TRANS
cg03610365	10	NA	33405007	+	-0.746431	0.114408	6.83268e-11	3440-7	GZMA	P12544	Granzyme A	55102646	55110252	5	TRANS
cg16379999	14	SEL1L	81976516	+	-0.758817	0.116307	6.83282e-11	5339-49	S100A9	P06702	Protein S100-A9	153357854	153361023	1	TRANS
cg23171055	6	LOC101928231;LINC01010;LINC01010;LINC01010;LINC01010	134786314	-	0.794228	0.121734	6.83289e-11	5339-49	S100A9	P06702	Protein S100-A9	153357854	153361023	1	TRANS
cg02648658	14	HECTD1	31591685	-	-0.641885	0.0983841	6.83315e-11	2579-17	MMP9	P14780	Matrix metalloproteinase-9	46008908	46016561	20	TRANS
cg12049688	1	RNF220	44884204	+	0.797934	0.122302	6.83325e-11	3195-50	GNLY	P22749	Granulysin	85685175	85698852	2	TRANS
cg23129236	15	LINC01169	66907673	+	-0.688049	0.10546	6.83357e-11	5339-49	S100A9	P06702	Protein S100-A9	153357854	153361023	1	TRANS
cg04611670	1	MEGF6	3509766	-	-1.1439	0.17533	6.83373e-11	5728-60	FCRL1	Q96LA6	Fc receptor-like protein 1	157820120	157794403	1	TRANS
cg12112255	2	HECW2	197237686	+	-0.653702	0.100196	6.83412e-11	3195-50	GNLY	P22749	Granulysin	85685175	85698852	2	TRANS
cg09465463	2	NA	8764399	+	-1.58464	0.242884	6.83453e-11	3440-7	GZMA	P12544	Granzyme A	55102646	55110252	5	TRANS
cg21448613	3	CDH29	49828315	-	-1.11155	0.170373	6.8347e-11	3440-7	GZMA	P12544	Granzyme A	55102646	55110252	5	TRANS
cg10960375	3	ZBTB47	42694144	+	-1.02308	0.156813	6.83476e-11	5691-2	CRISPLD2	Q9H0B8	Cysteine-rich secretory protein LCCL domain-containing 2	84819985	84920768	16	TRANS
cg01954567	6	NA	32362318	+	-1.03485	0.158617	6.83527e-11	3195-50	GNLY	P22749	Granulysin	85685175	85698852	2	TRANS
cg17831582	17	MSI2;MSI2	55546116	-	-1.04051	0.159484	6.83547e-11	17210-2	TCL1A	P56279	T-cell leukemia/lymphoma protein 1A	95714196	95709947	14	TRANS
cg06370542	12	CD4;CD4;CD4;CD4;CD4	6923187	+	-1.34358	0.205938	6.83607e-11	3324-51	LY9	Q9HBG7	T-lymphocyte surface antigen Ly-9	160796074	160828261	1	TRANS
cg09363375	6	NA	1247581	-	-0.78433	0.120218	6.83611e-11	3440-7	GZMA	P12544	Granzyme A	55102646	55110252	5	TRANS
cg15757471	16	CDH3	68721038	+	-1.00829	0.154547	6.83704e-11	3324-51	LY9	Q9HBG7	T-lymphocyte surface antigen Ly-9	160796074	160828261	1	TRANS
cg19587207	1	NA	221271420	+	0.67437	0.103365	6.83728e-11	5728-60	FCRL1	Q96LA6	Fc receptor-like protein 1	157820120	157794403	1	TRANS
cg08609163	10	SFXN2	104478138	-	0.893352	0.13693	6.83859e-11	9545-156	GZMK	P49863	Granzyme K	55024256	55034570	5	TRANS
cg22590674	5	SH3RF2	145356185	+	0.774046	0.118643	6.83873e-11	5339-49	S100A9	P06702	Protein S100-A9	153357854	153361023	1	TRANS
cg01808849	5	MYO10	16857119	-	-0.745621	0.114286	6.83895e-11	3195-50	GNLY	P22749	Granulysin	85685175	85698852	2	TRANS
cg03573168	7	NA	155897808	-	-1.14432	0.175398	6.83943e-11	3195-50	GNLY	P22749	Granulysin	85685175	85698852	2	TRANS
cg12519569	16	GNAO1;GNAO1	56316719	+	1.02951	0.157801	6.83985e-11	3440-7	GZMA	P12544	Granzyme A	55102646	55110252	5	TRANS
cg16928044	1	NUDT17	145589929	-	0.667401	0.102298	6.84094e-11	3440-7	GZMA	P12544	Granzyme A	55102646	55110252	5	TRANS
cg25952096	14	MIR1260;NGB	77732468	+	-1.26341	0.193653	6.84136e-11	9545-156	GZMK	P49863	Granzyme K	55024256	55034570	5	TRANS
cg13337721	13	NA	78034532	+	-0.605954	0.0928794	6.84149e-11	5691-2	CRISPLD2	Q9H0B8	Cysteine-rich secretory protein LCCL domain-containing 2	84819985	84920768	16	TRANS
cg14854517	12	RAPGEF3;RAPGEF3;RAPGEF3;RAPGEF3	48152428	-	-0.595515	0.0912795	6.84179e-11	2579-17	MMP9	P14780	Matrix metalloproteinase-9	46008908	46016561	20	TRANS
cg06023006	1	NA	111186688	-	0.640141	0.0981197	6.84183e-11	3440-7	GZMA	P12544	Granzyme A	55102646	55110252	5	TRANS
cg13773459	8	TRAM1	71515275	-	-0.66085	0.101294	6.84231e-11	5339-49	S100A9	P06702	Protein S100-A9	153357854	153361023	1	TRANS
cg06808725	1	SPOCD1;SPOCD1;SPOCD1	32264502	-	1.05974	0.162435	6.84246e-11	5339-49	S100A9	P06702	Protein S100-A9	153357854	153361023	1	TRANS
cg21736905	1	NA	161943529	-	-1.47888	0.226681	6.84247e-11	9545-156	GZMK	P49863	Granzyme K	55024256	55034570	5	TRANS
cg23085912	12	AVPR1A;AVPR1A	63545523	+	0.93109	0.142716	6.84294e-11	9545-156	GZMK	P49863	Granzyme K	55024256	55034570	5	TRANS
cg12583128	8	C8orf48	13424044	+	0.793657	0.121651	6.8434e-11	3440-7	GZMA	P12544	Granzyme A	55102646	55110252	5	TRANS
cg16110504	10	CTBP2;CTBP2;CTBP2;CTBP2	126813778	-	-1.21443	0.186146	6.84353e-11	3195-50	GNLY	P22749	Granulysin	85685175	85698852	2	TRANS
cg21321611	4	UGDH;UGDH;UGDH;MIR1273H;UGDH-AS1	39530047	-	0.677799	0.103892	6.84366e-11	3195-50	GNLY	P22749	Granulysin	85685175	85698852	2	TRANS
cg01853561	21	SIM2	38120466	+	0.798701	0.122424	6.84414e-11	3195-50	GNLY	P22749	Granulysin	85685175	85698852	2	TRANS
cg05343551	6	NA	71891374	+	-1.31322	0.201291	6.84473e-11	9545-156	GZMK	P49863	Granzyme K	55024256	55034570	5	TRANS
cg06591801	3	ATP6V1A	113467822	+	-0.652751	0.100054	6.84494e-11	5691-2	CRISPLD2	Q9H0B8	Cysteine-rich secretory protein LCCL domain-containing 2	84819985	84920768	16	TRANS
cg19958771	12	PTPRR;PTPRR;PTPRR;PTPRR;PTPRR	71058152	-	-0.959068	0.147006	6.84504e-11	3195-50	GNLY	P22749	Granulysin	85685175	85698852	2	TRANS
cg16787373	3	NA	142874902	-	-0.547695	0.0839508	6.84539e-11	2579-17	MMP9	P14780	Matrix metalloproteinase-9	46008908	46016561	20	TRANS
cg14902954	18	NA	57772874	-	-0.95734	0.146741	6.84545e-11	3440-7	GZMA	P12544	Granzyme A	55102646	55110252	5	TRANS
cg08536468	16	CNGB1;CNGB1;CNGB1	57996350	+	1.11493	0.170897	6.84577e-11	5339-49	S100A9	P06702	Protein S100-A9	153357854	153361023	1	TRANS
cg22836826	19	NA	42194016	+	-1.10987	0.170121	6.8458e-11	3195-50	GNLY	P22749	Granulysin	85685175	85698852	2	TRANS
cg04945753	2	SPATS2L;SPATS2L;SPATS2L;SPATS2L	201320027	+	-0.806202	0.123575	6.8467e-11	3195-50	GNLY	P22749	Granulysin	85685175	85698852	2	TRANS
cg02538016	2	NA	177297206	-	-0.839192	0.128632	6.84675e-11	9545-156	GZMK	P49863	Granzyme K	55024256	55034570	5	TRANS
cg25079865	2	NA	220219797	-	-0.976585	0.149692	6.84724e-11	3440-7	GZMA	P12544	Granzyme A	55102646	55110252	5	TRANS
cg23801256	11	NRXN2;NRXN2;NRXN2	64405054	-	-1.05759	0.162109	6.84729e-11	3324-51	LY9	Q9HBG7	T-lymphocyte surface antigen Ly-9	160796074	160828261	1	TRANS
cg21768918	10	NA	70833671	-	-0.592734	0.0908549	6.84729e-11	5691-2	CRISPLD2	Q9H0B8	Cysteine-rich secretory protein LCCL domain-containing 2	84819985	84920768	16	TRANS
cg15342087	6	NA	30720209	-	-1.15699	0.177345	6.84773e-11	11388-75	WFDC2	Q14508	WAP four-disulfide core domain protein 2	45469753	45481532	20	TRANS
cg27102864	16	NDRG4;NDRG4;NDRG4	58535418	-	0.80144	0.122846	6.84786e-11	3195-50	GNLY	P22749	Granulysin	85685175	85698852	2	TRANS
cg06112444	2	GALM	38894470	+	0.932615	0.142953	6.84798e-11	5728-60	FCRL1	Q96LA6	Fc receptor-like protein 1	157820120	157794403	1	TRANS
cg18451774	21	LOC400867	40291514	+	-0.764295	0.117152	6.84871e-11	3324-51	LY9	Q9HBG7	T-lymphocyte surface antigen Ly-9	160796074	160828261	1	TRANS
cg01948944	2	CAPG	85641379	+	-0.819022	0.125541	6.84899e-11	2579-17	MMP9	P14780	Matrix metalloproteinase-9	46008908	46016561	20	TRANS
cg12441660	12	NA	82904958	+	-1.19021	0.182438	6.84936e-11	3324-51	LY9	Q9HBG7	T-lymphocyte surface antigen Ly-9	160796074	160828261	1	TRANS
cg15705428	9	LOC286359	100159057	-	-1.37303	0.210461	6.84956e-11	9545-156	GZMK	P49863	Granzyme K	55024256	55034570	5	TRANS
cg21642176	2	RAD51AP2	17699740	+	1.03332	0.15839	6.84963e-11	9545-156	GZMK	P49863	Granzyme K	55024256	55034570	5	TRANS
cg08805393	1	NFIA;NFIA;NFIA;NFIA	61645958	+	-0.933	0.143012	6.84975e-11	3324-51	LY9	Q9HBG7	T-lymphocyte surface antigen Ly-9	160796074	160828261	1	TRANS
cg05232481	20	SLX4IP	10534496	-	-0.596806	0.0914798	6.84975e-11	5691-2	CRISPLD2	Q9H0B8	Cysteine-rich secretory protein LCCL domain-containing 2	84819985	84920768	16	TRANS
cg14780537	20	NA	4045419	-	-0.688229	0.105493	6.84992e-11	5691-2	CRISPLD2	Q9H0B8	Cysteine-rich secretory protein LCCL domain-containing 2	84819985	84920768	16	TRANS
cg15436449	7	GLI3	42196176	+	-1.18941	0.182315	6.84995e-11	3440-7	GZMA	P12544	Granzyme A	55102646	55110252	5	TRANS
cg08622694	1	NA	65593313	+	-1.34364	0.205957	6.85005e-11	3440-7	GZMA	P12544	Granzyme A	55102646	55110252	5	TRANS
cg16522412	13	NA	33926811	+	-0.984502	0.150907	6.85013e-11	6485-59	IGLL1	P15814	Immunoglobulin lambda-like polypeptide 1	23580302	23573125	22	TRANS
cg05048523	1	OBSCN;OBSCN	228502681	-	-1.08817	0.166797	6.85042e-11	3324-51	LY9	Q9HBG7	T-lymphocyte surface antigen Ly-9	160796074	160828261	1	TRANS
cg03116016	16	C16orf45	15583606	-	-1.16682	0.178854	6.85074e-11	3195-50	GNLY	P22749	Granulysin	85685175	85698852	2	TRANS
cg10773934	7	NA	156398144	+	-1.46086	0.223926	6.85175e-11	9545-156	GZMK	P49863	Granzyme K	55024256	55034570	5	TRANS
cg19346645	4	UCP1	141490153	-	0.407081	0.0623989	6.852e-11	3324-51	LY9	Q9HBG7	T-lymphocyte surface antigen Ly-9	160796074	160828261	1	TRANS
cg26418314	1	GCSAML;GCSAML;GCSAML;GCSAML-AS1;GCSAML;GCSAML;GCSAML	247690586	-	-0.76628	0.117458	6.85211e-11	3324-51	LY9	Q9HBG7	T-lymphocyte surface antigen Ly-9	160796074	160828261	1	TRANS
cg08729909	15	RYR3;RYR3	34013483	-	-1.23887	0.189899	6.85245e-11	3324-51	LY9	Q9HBG7	T-lymphocyte surface antigen Ly-9	160796074	160828261	1	TRANS
cg20490001	17	NA	46663873	+	0.983122	0.150697	6.85325e-11	3440-7	GZMA	P12544	Granzyme A	55102646	55110252	5	TRANS
cg10954059	15	NA	94425363	-	0.726649	0.111384	6.8535e-11	5339-49	S100A9	P06702	Protein S100-A9	153357854	153361023	1	TRANS
cg21080452	6	GABBR1;GABBR1;GABBR1	29589960	-	-1.35895	0.208306	6.85394e-11	9545-156	GZMK	P49863	Granzyme K	55024256	55034570	5	TRANS
cg05695848	1	KCND3;KCND3	112495150	-	-0.987684	0.151397	6.85406e-11	3440-7	GZMA	P12544	Granzyme A	55102646	55110252	5	TRANS
cg05553348	17	NA	34838590	+	0.800963	0.122775	6.85421e-11	3440-7	GZMA	P12544	Granzyme A	55102646	55110252	5	TRANS
cg22033758	5	SV2C;SV2C	75615494	-	0.584741	0.0896318	6.85425e-11	9545-156	GZMK	P49863	Granzyme K	55024256	55034570	5	TRANS
cg18281939	5	LHFPL2	77783895	+	-0.658689	0.100967	6.85441e-11	5339-49	S100A9	P06702	Protein S100-A9	153357854	153361023	1	TRANS
cg01422452	2	CAPN10;CAPN10;CAPN10;CAPN10	241526768	+	-1.25143	0.191826	6.85496e-11	3195-50	GNLY	P22749	Granulysin	85685175	85698852	2	TRANS
cg20674073	4	SH3BP2	2801717	-	-1.1893	0.182302	6.85547e-11	2579-17	MMP9	P14780	Matrix metalloproteinase-9	46008908	46016561	20	TRANS
cg26226408	13	LOC646982;LOC646982;LOC646982	41055261	+	-1.73355	0.265728	6.85589e-11	3195-50	GNLY	P22749	Granulysin	85685175	85698852	2	TRANS
cg18977397	6	BTBD9;BTBD9;BTBD9;BTBD9	38449912	-	-0.727727	0.11155	6.85596e-11	5339-49	S100A9	P06702	Protein S100-A9	153357854	153361023	1	TRANS
cg13982695	11	TUB	8099111	-	-1.32962	0.203812	6.85616e-11	3195-50	GNLY	P22749	Granulysin	85685175	85698852	2	TRANS
cg07695771	10	NA	126029702	+	-0.707512	0.108452	6.85636e-11	5339-49	S100A9	P06702	Protein S100-A9	153357854	153361023	1	TRANS
cg02495395	3	ZMYND10	50383368	-	0.848483	0.13006	6.85654e-11	3195-50	GNLY	P22749	Granulysin	85685175	85698852	2	TRANS
cg03865485	2	NA	55944655	+	-1.15283	0.176712	6.85685e-11	3440-7	GZMA	P12544	Granzyme A	55102646	55110252	5	TRANS
cg27648020	8	ATAD2	124408845	+	-1.12613	0.17262	6.85744e-11	3195-50	GNLY	P22749	Granulysin	85685175	85698852	2	TRANS
cg18385299	1	ACBD3	226373204	-	-0.987602	0.151386	6.85769e-11	3195-50	GNLY	P22749	Granulysin	85685175	85698852	2	TRANS
cg09451159	15	MYO5A;MYO5A	52643585	-	-0.761242	0.116688	6.85799e-11	2579-17	MMP9	P14780	Matrix metalloproteinase-9	46008908	46016561	20	TRANS
cg12010861	14	NA	93169221	+	-0.806753	0.123665	6.85857e-11	2579-17	MMP9	P14780	Matrix metalloproteinase-9	46008908	46016561	20	TRANS
cg10245871	1	ARHGEF10L;ARHGEF10L	17940652	-	-1.16296	0.178266	6.85858e-11	9545-156	GZMK	P49863	Granzyme K	55024256	55034570	5	TRANS
cg25884687	3	NA	24587682	+	-0.84349	0.129296	6.85879e-11	9545-156	GZMK	P49863	Granzyme K	55024256	55034570	5	TRANS
cg06544405	18	NA	70536807	-	0.89949	0.13788	6.85883e-11	3195-50	GNLY	P22749	Granulysin	85685175	85698852	2	TRANS
cg09131617	15	TLN2	63136291	+	-0.853903	0.130892	6.85895e-11	3324-51	LY9	Q9HBG7	T-lymphocyte surface antigen Ly-9	160796074	160828261	1	TRANS
cg04104358	11	MICAL2;MICAL2;MICAL2;MICAL2;MICAL2	12180973	-	0.817555	0.125321	6.85895e-11	3440-7	GZMA	P12544	Granzyme A	55102646	55110252	5	TRANS
cg03566881	1	LGR6;LGR6;LGR6	202210983	+	0.78602	0.120487	6.8599e-11	3195-50	GNLY	P22749	Granulysin	85685175	85698852	2	TRANS
cg18516609	10	ZEB1;ZEB1;ZEB1;ZEB1;ZEB1	31747241	-	-0.642193	0.0984403	6.85996e-11	3440-7	GZMA	P12544	Granzyme A	55102646	55110252	5	TRANS
cg02354426	18	NA	67648055	+	-0.590375	0.0904972	6.86018e-11	2579-17	MMP9	P14780	Matrix metalloproteinase-9	46008908	46016561	20	TRANS
cg07928073	15	NEIL1	75640742	+	0.797925	0.122312	6.86038e-11	3195-50	GNLY	P22749	Granulysin	85685175	85698852	2	TRANS
cg05892092	17	PRKCA	64744228	+	-0.916391	0.140472	6.86106e-11	9545-156	GZMK	P49863	Granzyme K	55024256	55034570	5	TRANS
cg03273420	17	SMCR7;SMCR7;SMCR7	18166322	+	-1.40448	0.21529	6.86169e-11	3440-7	GZMA	P12544	Granzyme A	55102646	55110252	5	TRANS
cg18465702	13	FOXO1	41155171	+	-0.914674	0.140209	6.86222e-11	5728-60	FCRL1	Q96LA6	Fc receptor-like protein 1	157820120	157794403	1	TRANS
cg15776329	8	SNTB1	121760617	+	-0.574338	0.0880395	6.8624e-11	2579-17	MMP9	P14780	Matrix metalloproteinase-9	46008908	46016561	20	TRANS
cg03383239	7	RALA	39740448	+	-0.866536	0.13283	6.86249e-11	9015-1	PRG3	Q9Y2Y8	Proteoglycan 3	57381150	57376769	11	TRANS
cg19088962	12	SMUG1	54576274	-	-1.78616	0.273799	6.86252e-11	3195-50	GNLY	P22749	Granulysin	85685175	85698852	2	TRANS
cg03289591	2	SH2D6;SH2D6	85661927	+	-0.817596	0.125329	6.86296e-11	5691-2	CRISPLD2	Q9H0B8	Cysteine-rich secretory protein LCCL domain-containing 2	84819985	84920768	16	TRANS
cg24481263	4	LINC01258	38524865	+	1.07065	0.16412	6.86363e-11	3195-50	GNLY	P22749	Granulysin	85685175	85698852	2	TRANS
cg06053959	17	C17orf91;C17orf91;C17orf91;C17orf91;MIR22	1617291	-	-0.919145	0.140895	6.86363e-11	5691-2	CRISPLD2	Q9H0B8	Cysteine-rich secretory protein LCCL domain-containing 2	84819985	84920768	16	TRANS
cg18053715	13	FARP1	99049874	+	-0.893751	0.137003	6.8637e-11	3324-51	LY9	Q9HBG7	T-lymphocyte surface antigen Ly-9	160796074	160828261	1	TRANS
cg14685418	2	TNS1;TNS1;TNS1	218753180	+	-1.0911	0.167255	6.86451e-11	3195-50	GNLY	P22749	Granulysin	85685175	85698852	2	TRANS
cg10045446	7	LSM5;LSM5;LSM5;LSM5	32530734	-	0.898015	0.137657	6.86471e-11	3195-50	GNLY	P22749	Granulysin	85685175	85698852	2	TRANS
cg11722595	6	NA	116766585	+	-0.999234	0.153173	6.86477e-11	3440-7	GZMA	P12544	Granzyme A	55102646	55110252	5	TRANS
cg06112560	16	PLK1	23691827	+	-1.44768	0.221914	6.86483e-11	9545-156	GZMK	P49863	Granzyme K	55024256	55034570	5	TRANS
cg13353542	9	NA	80826125	-	0.843329	0.129274	6.865e-11	5691-2	CRISPLD2	Q9H0B8	Cysteine-rich secretory protein LCCL domain-containing 2	84819985	84920768	16	TRANS
cg18576234	5	NA	1561386	-	-0.921539	0.141263	6.86528e-11	3440-7	GZMA	P12544	Granzyme A	55102646	55110252	5	TRANS
cg10781514	8	STAU2;STAU2;STAU2;STAU2	74371186	-	-0.735417	0.112732	6.86545e-11	3195-50	GNLY	P22749	Granulysin	85685175	85698852	2	TRANS
cg17803868	7	EN2;EN2	155250900	-	0.685615	0.105098	6.86572e-11	3195-50	GNLY	P22749	Granulysin	85685175	85698852	2	TRANS
cg03943786	9	RALGDS;RALGDS	136007843	-	-1.22623	0.18797	6.86623e-11	3440-7	GZMA	P12544	Granzyme A	55102646	55110252	5	TRANS
cg02130836	5	BHMT2;BHMT2	78370655	+	-1.21277	0.185907	6.8664e-11	3440-7	GZMA	P12544	Granzyme A	55102646	55110252	5	TRANS
cg06542871	7	SSPO	149498873	+	-1.1603	0.177864	6.86651e-11	9545-156	GZMK	P49863	Granzyme K	55024256	55034570	5	TRANS
cg02642822	17	LOC404266;LOC404266	46666926	-	0.77902	0.119417	6.86658e-11	3195-50	GNLY	P22749	Granulysin	85685175	85698852	2	TRANS
cg03883405	1	NA	230029753	+	0.819706	0.125654	6.86683e-11	3505-6	LTA|LTB	P01374|Q06643	Lymphotoxin-alpha|Lymphotoxin-beta	31554192	31650629	6	TRANS
cg27392990	4	SEPT11;SEPT11	77943181	+	-0.524771	0.080443	6.86759e-11	4126-22	BPI	P17213	Bactericidal permeability-increasing protein	38304150	38337505	20	TRANS
cg13785123	1	ENO1	8931135	+	-0.543533	0.0833189	6.8676e-11	4126-22	BPI	P17213	Bactericidal permeability-increasing protein	38304150	38337505	20	TRANS
cg01496185	2	TSN;TSN	122513349	-	-1.28595	0.197125	6.86788e-11	3440-7	GZMA	P12544	Granzyme A	55102646	55110252	5	TRANS
cg04942107	10	NA	3918567	-	-1.14024	0.17479	6.86886e-11	9545-156	GZMK	P49863	Granzyme K	55024256	55034570	5	TRANS
cg07644112	14	CDKL1;CDKL1	50810863	+	-0.976127	0.149633	6.86913e-11	3324-51	LY9	Q9HBG7	T-lymphocyte surface antigen Ly-9	160796074	160828261	1	TRANS
cg02817981	2	MOBKL3;MOBKL3;MOBKL3	198379881	-	1.08511	0.166339	6.86965e-11	3440-7	GZMA	P12544	Granzyme A	55102646	55110252	5	TRANS
cg23456595	11	PTPRCAP	67203434	+	-0.673911	0.103306	6.87107e-11	3440-7	GZMA	P12544	Granzyme A	55102646	55110252	5	TRANS
cg15886450	1	ADCY10;ADCY10;ADCY10	167874526	+	-0.608543	0.0932855	6.87108e-11	4126-22	BPI	P17213	Bactericidal permeability-increasing protein	38304150	38337505	20	TRANS
cg19134580	14	SIPA1L1;SIPA1L1;SIPA1L1;SIPA1L1;SIPA1L1	72053361	-	-0.669346	0.102606	6.87157e-11	2579-17	MMP9	P14780	Matrix metalloproteinase-9	46008908	46016561	20	TRANS
cg15478184	1	OR2L3;OR2L13;OR2L13	248222871	+	-0.888603	0.136217	6.87161e-11	3195-50	GNLY	P22749	Granulysin	85685175	85698852	2	TRANS
cg15845071	11	C11orf40	4599033	+	-0.91946	0.140947	6.87195e-11	3195-50	GNLY	P22749	Granulysin	85685175	85698852	2	TRANS
cg18242288	4	NA	54793620	-	-0.632278	0.0969245	6.8728e-11	5852-6	S100A12	P80511	Protein S100-A12	153375621	153373711	1	TRANS
cg13045681	2	NA	69062056	-	-0.563077	0.0863164	6.87308e-11	5339-49	S100A9	P06702	Protein S100-A9	153357854	153361023	1	TRANS
cg03521652	1	SAMD11	874601	-	-1.01268	0.155238	6.8733e-11	9545-156	GZMK	P49863	Granzyme K	55024256	55034570	5	TRANS
cg03690469	9	COL5A1;COL5A1	137544870	-	-1.27566	0.195552	6.87351e-11	3195-50	GNLY	P22749	Granulysin	85685175	85698852	2	TRANS
cg08425623	16	ZNF276;ZNF276;ZNF276;ZNF276;ZNF276;ZNF276	89794300	+	0.993169	0.152247	6.87354e-11	5339-49	S100A9	P06702	Protein S100-A9	153357854	153361023	1	TRANS
cg11409096	6	GNMT	42928337	-	0.756011	0.115893	6.87396e-11	3195-50	GNLY	P22749	Granulysin	85685175	85698852	2	TRANS
cg26487322	13	RNF219	79224394	+	-0.742874	0.113879	6.87462e-11	2579-17	MMP9	P14780	Matrix metalloproteinase-9	46008908	46016561	20	TRANS
cg00910990	1	NA	172693881	-	-0.752603	0.115371	6.87577e-11	3195-50	GNLY	P22749	Granulysin	85685175	85698852	2	TRANS
cg16019620	6	MEP1A	46761090	+	-0.909497	0.139422	6.87602e-11	3440-7	GZMA	P12544	Granzyme A	55102646	55110252	5	TRANS
cg24764554	1	VPS13D;VPS13D	12436617	+	-0.646078	0.0990411	6.87646e-11	2579-17	MMP9	P14780	Matrix metalloproteinase-9	46008908	46016561	20	TRANS
cg03008244	9	DPH7;DPH7	140459598	+	-0.952782	0.146058	6.87708e-11	5339-49	S100A9	P06702	Protein S100-A9	153357854	153361023	1	TRANS
cg16250721	2	DTNB;DTNB;DTNB;DTNB;DTNB;DTNB;DTNB;DTNB	25642602	+	-0.626402	0.0960253	6.8776e-11	6485-59	IGLL1	P15814	Immunoglobulin lambda-like polypeptide 1	23580302	23573125	22	TRANS
cg12292810	2	TTC7A;TTC7A;TTC7A;TTC7A	47206965	+	-0.657312	0.100764	6.8779e-11	5691-2	CRISPLD2	Q9H0B8	Cysteine-rich secretory protein LCCL domain-containing 2	84819985	84920768	16	TRANS
cg00394026	13	ATP11A;ATP11A	113357420	-	-0.538966	0.0826218	6.8784e-11	2579-17	MMP9	P14780	Matrix metalloproteinase-9	46008908	46016561	20	TRANS
cg15723468	1	GALNT2	230387268	+	-0.764263	0.117159	6.87868e-11	3324-51	LY9	Q9HBG7	T-lymphocyte surface antigen Ly-9	160796074	160828261	1	TRANS
cg00109212	1	FAM163A	179763903	+	-0.925892	0.141937	6.87871e-11	5339-49	S100A9	P06702	Protein S100-A9	153357854	153361023	1	TRANS
cg01612594	11	STIM1;STIM1;STIM1	3943262	-	-0.617671	0.0946872	6.87884e-11	5339-49	S100A9	P06702	Protein S100-A9	153357854	153361023	1	TRANS
cg13318817	2	NA	121955116	+	-0.691104	0.105944	6.87911e-11	2579-17	MMP9	P14780	Matrix metalloproteinase-9	46008908	46016561	20	TRANS
cg00853410	15	NA	82036688	-	-1.0517	0.161223	6.87969e-11	9545-156	GZMK	P49863	Granzyme K	55024256	55034570	5	TRANS
cg10634922	2	LRP1B	142888052	-	1.00156	0.153537	6.87993e-11	3195-50	GNLY	P22749	Granulysin	85685175	85698852	2	TRANS
cg20446424	1	NEGR1	72087712	+	-0.912006	0.139809	6.88088e-11	9545-156	GZMK	P49863	Granzyme K	55024256	55034570	5	TRANS
cg00636930	8	ATP6V1C1	104043814	+	-0.925591	0.141892	6.88146e-11	5339-49	S100A9	P06702	Protein S100-A9	153357854	153361023	1	TRANS
cg07708721	6	SNORA38;BAT2	31590586	+	1.70522	0.261408	6.88151e-11	9545-156	GZMK	P49863	Granzyme K	55024256	55034570	5	TRANS
cg18221021	11	DLG2;DLG2	84432312	+	0.931224	0.142755	6.8817e-11	9545-156	GZMK	P49863	Granzyme K	55024256	55034570	5	TRANS
cg23968421	2	NA	134918686	+	1.09582	0.167988	6.88177e-11	3440-7	GZMA	P12544	Granzyme A	55102646	55110252	5	TRANS
cg22549086	2	PRKCE	46406516	+	0.943063	0.14457	6.88178e-11	4126-22	BPI	P17213	Bactericidal permeability-increasing protein	38304150	38337505	20	TRANS
cg05363778	16	ADAMTS18	77469190	+	0.672404	0.103079	6.88188e-11	3440-7	GZMA	P12544	Granzyme A	55102646	55110252	5	TRANS
cg02796835	2	MYO7B	128333028	+	0.650796	0.0997663	6.88205e-11	9545-156	GZMK	P49863	Granzyme K	55024256	55034570	5	TRANS
cg15808911	8	NA	98576920	-	-0.723862	0.110968	6.88326e-11	3195-50	GNLY	P22749	Granulysin	85685175	85698852	2	TRANS
cg16361966	10	NA	124905786	+	1.00988	0.154814	6.88358e-11	9545-156	GZMK	P49863	Granzyme K	55024256	55034570	5	TRANS
cg06933364	21	NA	46978104	+	-1.11972	0.171652	6.88358e-11	9545-156	GZMK	P49863	Granzyme K	55024256	55034570	5	TRANS
cg02316666	17	CLTC;CLTC	57705931	-	-1.45826	0.22355	6.88361e-11	4148-49	PAPPA	Q13219	Pappalysin-1	116153791	116402321	9	TRANS
cg07145335	4	NA	178222472	-	-0.618636	0.0948367	6.88364e-11	2579-17	MMP9	P14780	Matrix metalloproteinase-9	46008908	46016561	20	TRANS
cg12081645	4	NA	157920476	-	-0.676843	0.10376	6.88407e-11	5691-2	CRISPLD2	Q9H0B8	Cysteine-rich secretory protein LCCL domain-containing 2	84819985	84920768	16	TRANS
cg16238540	2	KIAA1211L	99465720	+	-1.20792	0.185175	6.88476e-11	2579-17	MMP9	P14780	Matrix metalloproteinase-9	46008908	46016561	20	TRANS
cg11792874	14	NA	24014501	-	-1.01918	0.15624	6.88499e-11	2579-17	MMP9	P14780	Matrix metalloproteinase-9	46008908	46016561	20	TRANS
cg00882026	15	NA	29979890	-	-1.16832	0.179103	6.88517e-11	9545-156	GZMK	P49863	Granzyme K	55024256	55034570	5	TRANS
cg12396051	3	ALAS1;ALAS1;ALAS1;ALAS1	52231311	+	1.06766	0.163673	6.88551e-11	3440-7	GZMA	P12544	Granzyme A	55102646	55110252	5	TRANS
cg13050408	1	NA	25353861	+	-1.10447	0.169316	6.88582e-11	5339-49	S100A9	P06702	Protein S100-A9	153357854	153361023	1	TRANS
cg10404730	11	SORL1	121330348	-	1.09523	0.1679	6.88584e-11	3195-50	GNLY	P22749	Granulysin	85685175	85698852	2	TRANS
cg24475933	8	PSD3;PSD3	18422959	-	-1.28363	0.196781	6.88585e-11	3440-7	GZMA	P12544	Granzyme A	55102646	55110252	5	TRANS
cg14717116	17	NXN	709765	+	-0.789298	0.121	6.88601e-11	3440-7	GZMA	P12544	Granzyme A	55102646	55110252	5	TRANS
cg19066520	3	CCDC50;UTS2D;CCDC50	191046547	+	-0.608467	0.0932786	6.88612e-11	3195-50	GNLY	P22749	Granulysin	85685175	85698852	2	TRANS
cg12969595	17	TMEM98;TMEM98	31254878	-	0.788289	0.120845	6.88631e-11	9545-156	GZMK	P49863	Granzyme K	55024256	55034570	5	TRANS
cg18581378	10	CUGBP2;CUGBP2	11059443	-	0.790967	0.121256	6.88641e-11	3195-50	GNLY	P22749	Granulysin	85685175	85698852	2	TRANS
cg08902905	9	TLR4;TLR4;TLR4;TLR4;TLR4;TLR4	120466635	-	0.924349	0.141704	6.88666e-11	3440-7	GZMA	P12544	Granzyme A	55102646	55110252	5	TRANS
cg13585029	9	NINJ1	95886330	-	-1.09567	0.167967	6.88682e-11	9015-1	PRG3	Q9Y2Y8	Proteoglycan 3	57381150	57376769	11	TRANS
cg10374499	11	CD82;CD82	44601397	-	-1.03862	0.159221	6.88684e-11	5339-49	S100A9	P06702	Protein S100-A9	153357854	153361023	1	TRANS
cg24445116	10	NA	48523589	+	-1.08731	0.166686	6.88689e-11	3324-51	LY9	Q9HBG7	T-lymphocyte surface antigen Ly-9	160796074	160828261	1	TRANS
cg02356566	10	NA	2453060	+	-1.01324	0.155332	6.88726e-11	9545-156	GZMK	P49863	Granzyme K	55024256	55034570	5	TRANS
cg13400214	1	NA	191584492	+	-0.888027	0.136136	6.88752e-11	3440-7	GZMA	P12544	Granzyme A	55102646	55110252	5	TRANS
cg13966448	9	ROR2	94659196	-	-0.789894	0.121092	6.88765e-11	5339-49	S100A9	P06702	Protein S100-A9	153357854	153361023	1	TRANS
cg13296269	2	DARS-AS1;DARS-AS1	136758386	+	0.961863	0.147455	6.88808e-11	3440-7	GZMA	P12544	Granzyme A	55102646	55110252	5	TRANS
cg26069291	6	NA	42716310	+	0.992621	0.152171	6.88885e-11	3195-50	GNLY	P22749	Granulysin	85685175	85698852	2	TRANS
cg01573406	12	NA	4262337	+	-0.995575	0.152624	6.88949e-11	3324-51	LY9	Q9HBG7	T-lymphocyte surface antigen Ly-9	160796074	160828261	1	TRANS
cg06040856	2	KIAA1211L	99422093	+	-0.603664	0.0925433	6.88962e-11	2579-17	MMP9	P14780	Matrix metalloproteinase-9	46008908	46016561	20	TRANS
cg10105884	6	EYA4;EYA4;EYA4	133753539	+	-1.38298	0.212014	6.88978e-11	3324-51	LY9	Q9HBG7	T-lymphocyte surface antigen Ly-9	160796074	160828261	1	TRANS
cg20479035	1	PRRX1;PRRX1	170635122	-	0.791772	0.121381	6.88991e-11	9545-156	GZMK	P49863	Granzyme K	55024256	55034570	5	TRANS
cg00790497	11	SHANK2	70699384	-	-1.40535	0.215445	6.89007e-11	3440-7	GZMA	P12544	Granzyme A	55102646	55110252	5	TRANS
cg09628978	11	OR51B4	5324376	-	-0.739926	0.113433	6.89047e-11	3324-51	LY9	Q9HBG7	T-lymphocyte surface antigen Ly-9	160796074	160828261	1	TRANS
cg14927696	12	NA	95172118	+	-0.866085	0.132774	6.89064e-11	5339-49	S100A9	P06702	Protein S100-A9	153357854	153361023	1	TRANS
cg10342223	5	NA	133187203	-	-1.27857	0.196009	6.89132e-11	3195-50	GNLY	P22749	Granulysin	85685175	85698852	2	TRANS
cg24650171	3	NA	52230288	+	-0.613049	0.0939827	6.89169e-11	2579-17	MMP9	P14780	Matrix metalloproteinase-9	46008908	46016561	20	TRANS
cg25430422	5	NA	55797327	+	-0.837366	0.128372	6.89192e-11	3195-50	GNLY	P22749	Granulysin	85685175	85698852	2	TRANS
cg16410171	14	RNASE7	21511112	-	-1.35707	0.208045	6.89203e-11	3440-7	GZMA	P12544	Granzyme A	55102646	55110252	5	TRANS
cg13312767	19	NA	56131083	-	1.20291	0.184412	6.89291e-11	3440-7	GZMA	P12544	Granzyme A	55102646	55110252	5	TRANS
cg21374754	3	LYZL4	42452862	+	-0.97581	0.149596	6.89317e-11	3440-7	GZMA	P12544	Granzyme A	55102646	55110252	5	TRANS
cg27551322	14	NA	89285558	+	-0.804608	0.12335	6.89394e-11	5339-49	S100A9	P06702	Protein S100-A9	153357854	153361023	1	TRANS
cg03602233	16	ZNRF1	75144040	+	1.23711	0.189656	6.89503e-11	3440-7	GZMA	P12544	Granzyme A	55102646	55110252	5	TRANS
cg16346806	7	HIPK2;HIPK2	139432152	-	-0.539826	0.0827583	6.89515e-11	5691-2	CRISPLD2	Q9H0B8	Cysteine-rich secretory protein LCCL domain-containing 2	84819985	84920768	16	TRANS
cg18309955	16	TK2;TK2;TK2;TK2;TK2;TK2;TK2;TK2	66557806	-	-0.733679	0.112477	6.89565e-11	2579-17	MMP9	P14780	Matrix metalloproteinase-9	46008908	46016561	20	TRANS
cg14037181	16	LOC283856	56142913	+	-0.783517	0.120118	6.89588e-11	9545-156	GZMK	P49863	Granzyme K	55024256	55034570	5	TRANS
cg18625011	8	IDO1	39775232	+	-1.45633	0.223264	6.89605e-11	3440-7	GZMA	P12544	Granzyme A	55102646	55110252	5	TRANS
cg12097791	20	ZFP64	50719777	-	-0.67466	0.10343	6.89637e-11	5339-49	S100A9	P06702	Protein S100-A9	153357854	153361023	1	TRANS
cg13339632	5	RNF130;RNF130	179453569	-	0.820124	0.12573	6.8965e-11	3505-6	LTA|LTB	P01374|Q06643	Lymphotoxin-alpha|Lymphotoxin-beta	31554192	31650629	6	TRANS
cg12049925	8	NA	126658242	-	-0.925694	0.141915	6.89735e-11	3324-51	LY9	Q9HBG7	T-lymphocyte surface antigen Ly-9	160796074	160828261	1	TRANS
cg05065948	4	NA	26275089	+	0.728138	0.111628	6.89743e-11	9545-156	GZMK	P49863	Granzyme K	55024256	55034570	5	TRANS
cg08259905	3	PTPRG	62171428	+	-0.730795	0.112036	6.89773e-11	9545-156	GZMK	P49863	Granzyme K	55024256	55034570	5	TRANS
cg09166410	13	C13orf16	111989685	+	-1.16725	0.178948	6.89825e-11	3195-50	GNLY	P22749	Granulysin	85685175	85698852	2	TRANS
cg02774129	1	DAB1	58712062	+	-0.624572	0.0957514	6.89842e-11	3195-50	GNLY	P22749	Granulysin	85685175	85698852	2	TRANS
cg24259463	1	NA	210046971	+	-1.25139	0.191846	6.89845e-11	3195-50	GNLY	P22749	Granulysin	85685175	85698852	2	TRANS
cg08037235	7	NA	39013676	+	-0.827926	0.126927	6.8986e-11	9545-156	GZMK	P49863	Granzyme K	55024256	55034570	5	TRANS
cg07085900	19	ZNF177;ZNF177;ZNF559-ZNF177;ZNF559-ZNF177	9488547	-	-0.701563	0.107555	6.89865e-11	3324-51	LY9	Q9HBG7	T-lymphocyte surface antigen Ly-9	160796074	160828261	1	TRANS
cg27001079	2	CERKL;CERKL;CERKL;CERKL;CERKL;CERKL;CERKL	182497789	-	-1.0652	0.163304	6.89883e-11	3195-50	GNLY	P22749	Granulysin	85685175	85698852	2	TRANS
cg22422207	8	NA	134341074	-	-1.33644	0.204886	6.89891e-11	3440-7	GZMA	P12544	Granzyme A	55102646	55110252	5	TRANS
cg03398958	8	CASC21;CASC8	128315259	+	-0.919076	0.140901	6.89914e-11	5339-49	S100A9	P06702	Protein S100-A9	153357854	153361023	1	TRANS
cg17557256	11	ABCC8;ABCC8	17485182	+	-1.27096	0.194848	6.89936e-11	9545-156	GZMK	P49863	Granzyme K	55024256	55034570	5	TRANS
cg16674264	1	KIAA1026	15414971	+	-0.926423	0.142028	6.89948e-11	3195-50	GNLY	P22749	Granulysin	85685175	85698852	2	TRANS
cg07067827	10	ABLIM1;ABLIM1;ABLIM1	116298560	+	1.09454	0.167802	6.89949e-11	3440-7	GZMA	P12544	Granzyme A	55102646	55110252	5	TRANS
cg14208149	10	SHTN1;SHTN1;SHTN1;SHTN1;SHTN1	118745373	-	-0.901243	0.138168	6.89969e-11	9545-156	GZMK	P49863	Granzyme K	55024256	55034570	5	TRANS
cg02127980	9	RXRA	137252116	-	0.972478	0.149089	6.89971e-11	3195-50	GNLY	P22749	Granulysin	85685175	85698852	2	TRANS
cg18867922	7	NA	127856064	-	-0.961038	0.147335	6.90008e-11	3324-51	LY9	Q9HBG7	T-lymphocyte surface antigen Ly-9	160796074	160828261	1	TRANS
cg20603630	16	ABCC11;ABCC11;ABCC11	48214922	-	-1.10138	0.168851	6.90019e-11	2579-17	MMP9	P14780	Matrix metalloproteinase-9	46008908	46016561	20	TRANS
cg12462099	1	MIR5096;SPEN	16212825	+	-0.721607	0.110628	6.90098e-11	2579-17	MMP9	P14780	Matrix metalloproteinase-9	46008908	46016561	20	TRANS
cg26232451	8	LETM2	38260675	+	-0.893839	0.137033	6.90102e-11	5339-49	S100A9	P06702	Protein S100-A9	153357854	153361023	1	TRANS
cg02857074	7	CACNA2D1	81746161	-	-0.827052	0.126794	6.90112e-11	3440-7	GZMA	P12544	Granzyme A	55102646	55110252	5	TRANS
cg13940723	7	ELMO1;ELMO1;ELMO1	37238272	-	-1.16281	0.17827	6.90145e-11	2579-17	MMP9	P14780	Matrix metalloproteinase-9	46008908	46016561	20	TRANS
cg20051548	4	CFAP99	2426950	-	-1.0012	0.153493	6.90164e-11	9545-156	GZMK	P49863	Granzyme K	55024256	55034570	5	TRANS
cg25790835	5	SLIT3;SLIT3	168368909	-	-1.1493	0.176199	6.90182e-11	3440-7	GZMA	P12544	Granzyme A	55102646	55110252	5	TRANS
cg26320771	11	NAV2	19472257	-	-0.857542	0.131469	6.90224e-11	3440-7	GZMA	P12544	Granzyme A	55102646	55110252	5	TRANS
cg17860544	1	APH1A;APH1A;APH1A;APH1A;APH1A;APH1A;APH1A	150242125	+	0.723208	0.110875	6.90274e-11	3324-51	LY9	Q9HBG7	T-lymphocyte surface antigen Ly-9	160796074	160828261	1	TRANS
cg21466939	2	NA	235332274	-	-1.09652	0.168108	6.90276e-11	6485-59	IGLL1	P15814	Immunoglobulin lambda-like polypeptide 1	23580302	23573125	22	TRANS
cg08176485	12	RERG;RERG	15315845	-	-0.863593	0.132397	6.90318e-11	3440-7	GZMA	P12544	Granzyme A	55102646	55110252	5	TRANS
cg17487784	8	CSGALNACT1;CSGALNACT1;CSGALNACT1	19369752	+	-0.657897	0.100862	6.90328e-11	5339-49	S100A9	P06702	Protein S100-A9	153357854	153361023	1	TRANS
cg24478125	5	NA	143524691	+	-0.57282	0.087819	6.90366e-11	10754-113	PROK2	Q9HC23	Prokineticin-2	71785206	71771655	3	TRANS
cg12239340	8	LOC101927040	80731130	-	0.79344	0.121642	6.90402e-11	9545-156	GZMK	P49863	Granzyme K	55024256	55034570	5	TRANS
cg01976472	7	NA	90366	+	-0.848472	0.130079	6.90416e-11	2579-17	MMP9	P14780	Matrix metalloproteinase-9	46008908	46016561	20	TRANS
cg00462334	3	ATP2B2;ATP2B2	10416218	-	-0.845802	0.12967	6.90417e-11	3195-50	GNLY	P22749	Granulysin	85685175	85698852	2	TRANS
cg16592121	10	BNIP3	133794558	+	0.882053	0.135228	6.90508e-11	3195-50	GNLY	P22749	Granulysin	85685175	85698852	2	TRANS
cg11485188	9	ADAMTSL1;ADAMTSL1	18472691	-	-0.889864	0.136426	6.90532e-11	9545-156	GZMK	P49863	Granzyme K	55024256	55034570	5	TRANS
cg16351907	6	NA	170446944	+	-1.13713	0.174335	6.90536e-11	3324-51	LY9	Q9HBG7	T-lymphocyte surface antigen Ly-9	160796074	160828261	1	TRANS
cg15353844	22	THOC5;THOC5;THOC5;THOC5	29949808	+	-1.24975	0.1916	6.90546e-11	3440-7	GZMA	P12544	Granzyme A	55102646	55110252	5	TRANS
cg14006181	14	C14orf23	29254942	+	0.831134	0.127422	6.9055e-11	3324-51	LY9	Q9HBG7	T-lymphocyte surface antigen Ly-9	160796074	160828261	1	TRANS
cg19426232	7	NA	73401986	-	-1.08837	0.16686	6.90564e-11	3324-51	LY9	Q9HBG7	T-lymphocyte surface antigen Ly-9	160796074	160828261	1	TRANS
cg04111071	7	TMEM196	19813299	-	0.59587	0.0913534	6.90596e-11	9545-156	GZMK	P49863	Granzyme K	55024256	55034570	5	TRANS
cg03224572	8	GDF6	97172012	+	0.731049	0.112078	6.90596e-11	3195-50	GNLY	P22749	Granulysin	85685175	85698852	2	TRANS
cg10484246	17	PGS1;PGS1;PGS1;PGS1	76416227	-	-0.896066	0.137377	6.90622e-11	4126-22	BPI	P17213	Bactericidal permeability-increasing protein	38304150	38337505	20	TRANS
cg03642096	20	ZMYND8;ZMYND8;ZMYND8;ZMYND8;ZMYND8;ZMYND8;ZMYND8;ZMYND8;ZMYND8;ZMYND8;ZMYND8;ZMYND8;ZMYND8;ZMYND8;ZMYND8;ZMYND8;ZMYND8;ZMYND8	45980667	+	0.773974	0.118659	6.90638e-11	3324-51	LY9	Q9HBG7	T-lymphocyte surface antigen Ly-9	160796074	160828261	1	TRANS
cg07844381	4	NA	82342723	-	-0.674971	0.103481	6.90646e-11	5339-49	S100A9	P06702	Protein S100-A9	153357854	153361023	1	TRANS
cg23278196	12	ATP5G2;ATP5G2	54071111	+	0.448538	0.0687659	6.90649e-11	3324-51	LY9	Q9HBG7	T-lymphocyte surface antigen Ly-9	160796074	160828261	1	TRANS
cg12087371	4	CXCL6	74702781	-	0.730083	0.11193	6.90662e-11	3440-7	GZMA	P12544	Granzyme A	55102646	55110252	5	TRANS
cg08538682	3	LXN;LXN;GFM1	158390336	-	0.754693	0.115703	6.90688e-11	3195-50	GNLY	P22749	Granulysin	85685175	85698852	2	TRANS
cg19836718	11	ABCC8;ABCC8	17464823	-	-1.51235	0.231861	6.90753e-11	7968-15	CRTAM	O95727	Cytotoxic and regulatory T-cell molecule	122838500	122872643	11	TRANS
cg22441882	8	SLC18A1;SLC18A1;SLC18A1;SLC18A1;SLC18A1;SLC18A1;SLC18A1;SLC18A1	20040654	+	-1.43351	0.219774	6.90786e-11	3324-51	LY9	Q9HBG7	T-lymphocyte surface antigen Ly-9	160796074	160828261	1	TRANS
cg20396460	5	NA	172221388	-	-0.734702	0.112639	6.90791e-11	3324-51	LY9	Q9HBG7	T-lymphocyte surface antigen Ly-9	160796074	160828261	1	TRANS
cg07445258	3	ALDH1L1	125875552	+	-1.36212	0.20883	6.90844e-11	9545-156	GZMK	P49863	Granzyme K	55024256	55034570	5	TRANS
cg25306838	17	KRT38;KRT38	39597402	+	-0.698084	0.107025	6.90982e-11	3195-50	GNLY	P22749	Granulysin	85685175	85698852	2	TRANS
cg23300372	5	CARTPT	71015432	+	0.776531	0.119052	6.90984e-11	3440-7	GZMA	P12544	Granzyme A	55102646	55110252	5	TRANS
cg24140751	3	NA	52218437	+	-0.78798	0.120808	6.90988e-11	5852-6	S100A12	P80511	Protein S100-A12	153375621	153373711	1	TRANS
cg27179794	2	NA	208497560	-	-0.533315	0.0817642	6.91002e-11	2579-17	MMP9	P14780	Matrix metalloproteinase-9	46008908	46016561	20	TRANS
cg04318963	12	NA	46005881	-	-0.705278	0.108128	6.91034e-11	9545-156	GZMK	P49863	Granzyme K	55024256	55034570	5	TRANS
cg04438162	18	ZNF407	72707209	+	0.84252	0.12917	6.9105e-11	5691-2	CRISPLD2	Q9H0B8	Cysteine-rich secretory protein LCCL domain-containing 2	84819985	84920768	16	TRANS
cg27513667	16	ANKRD11	89408403	+	0.569653	0.0873355	6.91053e-11	5339-49	S100A9	P06702	Protein S100-A9	153357854	153361023	1	TRANS
cg10417457	16	NA	55510137	+	-1.04891	0.160812	6.91095e-11	3440-7	GZMA	P12544	Granzyme A	55102646	55110252	5	TRANS
cg06984025	9	NA	971757	+	0.835706	0.128126	6.91197e-11	3195-50	GNLY	P22749	Granulysin	85685175	85698852	2	TRANS
cg12510717	13	GPC5	92055237	+	-1.3824	0.211942	6.91255e-11	9545-156	GZMK	P49863	Granzyme K	55024256	55034570	5	TRANS
cg19526041	15	TMED3	79615669	-	-0.7348	0.112655	6.91256e-11	2579-17	MMP9	P14780	Matrix metalloproteinase-9	46008908	46016561	20	TRANS
cg06815950	12	CUX2	111619455	+	-0.665533	0.102036	6.91267e-11	5339-49	S100A9	P06702	Protein S100-A9	153357854	153361023	1	TRANS
cg10071739	7	SH2B2	101961016	-	-1.39973	0.2146	6.91288e-11	5339-49	S100A9	P06702	Protein S100-A9	153357854	153361023	1	TRANS
cg15553216	17	NA	17352152	+	-1.38018	0.211601	6.913e-11	3440-7	GZMA	P12544	Granzyme A	55102646	55110252	5	TRANS
cg06899549	5	C1QTNF3-AMACR	34045339	-	-0.899537	0.137912	6.91342e-11	3195-50	GNLY	P22749	Granulysin	85685175	85698852	2	TRANS
cg04808978	3	UCN2;COL7A1	48602593	+	-1.21099	0.185663	6.91348e-11	3195-50	GNLY	P22749	Granulysin	85685175	85698852	2	TRANS
cg08653292	11	FAM111A;FAM111A;FAM111A;FAM111A;FAM111A	58920029	+	-0.636237	0.0975447	6.91389e-11	3440-7	GZMA	P12544	Granzyme A	55102646	55110252	5	TRANS
cg01579531	10	WAC;WAC;WAC	28897137	-	-0.771317	0.118255	6.91417e-11	5339-49	S100A9	P06702	Protein S100-A9	153357854	153361023	1	TRANS
cg01973676	7	CUX1;CUX1;CUX1	101596404	-	-0.616831	0.0945696	6.91428e-11	5339-49	S100A9	P06702	Protein S100-A9	153357854	153361023	1	TRANS
cg13000649	17	RAI1	17626790	-	0.663747	0.101763	6.91462e-11	9545-156	GZMK	P49863	Granzyme K	55024256	55034570	5	TRANS
cg15331115	6	ARHGAP18	130013600	+	-0.991014	0.151938	6.91476e-11	5691-2	CRISPLD2	Q9H0B8	Cysteine-rich secretory protein LCCL domain-containing 2	84819985	84920768	16	TRANS
cg04552418	1	NA	31958245	-	-0.533497	0.0817935	6.91512e-11	4126-22	BPI	P17213	Bactericidal permeability-increasing protein	38304150	38337505	20	TRANS
cg20331510	6	GMDS;GMDS	1771723	+	-1.07089	0.164185	6.91515e-11	3195-50	GNLY	P22749	Granulysin	85685175	85698852	2	TRANS
cg24891539	8	SOX17	55370407	-	0.610043	0.0935295	6.91615e-11	3324-51	LY9	Q9HBG7	T-lymphocyte surface antigen Ly-9	160796074	160828261	1	TRANS
cg14550751	6	NA	2460333	-	-0.871587	0.133628	6.91615e-11	3440-7	GZMA	P12544	Granzyme A	55102646	55110252	5	TRANS
cg06044468	8	BAALC;BAALC	104177564	-	-1.05553	0.16183	6.91634e-11	3440-7	GZMA	P12544	Granzyme A	55102646	55110252	5	TRANS
cg17250770	8	FLJ14107;BIN3	22500401	-	-1.17958	0.180849	6.91788e-11	3505-6	LTA|LTB	P01374|Q06643	Lymphotoxin-alpha|Lymphotoxin-beta	31554192	31650629	6	TRANS
cg05304531	1	DHDDS;HMGN2;DHDDS	26797576	+	0.96638	0.148163	6.91832e-11	9545-156	GZMK	P49863	Granzyme K	55024256	55034570	5	TRANS
cg25389463	1	RBM34;RBM34;RBM34	235325040	+	0.960644	0.147284	6.9186e-11	3440-7	GZMA	P12544	Granzyme A	55102646	55110252	5	TRANS
cg17952596	16	NA	58452706	+	1.16374	0.178422	6.9187e-11	5339-49	S100A9	P06702	Protein S100-A9	153357854	153361023	1	TRANS
cg20450082	6	COL12A1;COL12A1;COL12A1;COL12A1	75857507	-	-0.757758	0.116178	6.91874e-11	3195-50	GNLY	P22749	Granulysin	85685175	85698852	2	TRANS
cg08314176	8	NA	118743243	-	-1.1467	0.17581	6.91882e-11	3324-51	LY9	Q9HBG7	T-lymphocyte surface antigen Ly-9	160796074	160828261	1	TRANS
cg07553332	5	NA	83217363	+	-1.45847	0.223609	6.91895e-11	3440-7	GZMA	P12544	Granzyme A	55102646	55110252	5	TRANS
cg00388716	5	RGMB-AS1;RGMB	98108862	+	0.881924	0.135215	6.91903e-11	3195-50	GNLY	P22749	Granulysin	85685175	85698852	2	TRANS
cg10400916	19	SIRT6;SIRT6	4180927	+	1.17146	0.179605	6.91911e-11	3440-7	GZMA	P12544	Granzyme A	55102646	55110252	5	TRANS
cg21984150	5	SNCAIP	121648022	+	0.959935	0.147175	6.91927e-11	3195-50	GNLY	P22749	Granulysin	85685175	85698852	2	TRANS
cg16643706	5	C5orf13;C5orf13	111289503	+	-0.880825	0.135046	6.91935e-11	3195-50	GNLY	P22749	Granulysin	85685175	85698852	2	TRANS
cg07151747	2	UPP2;UPP2	158977473	+	-0.605771	0.0928757	6.91968e-11	5339-49	S100A9	P06702	Protein S100-A9	153357854	153361023	1	TRANS
cg26084649	13	LHFP	40089827	-	-0.89601	0.137375	6.91969e-11	3440-7	GZMA	P12544	Granzyme A	55102646	55110252	5	TRANS
cg15439442	19	HRC	49654467	-	1.00072	0.153429	6.92036e-11	3440-7	GZMA	P12544	Granzyme A	55102646	55110252	5	TRANS
cg16916535	21	PCNT	47863076	-	-1.36834	0.209792	6.92048e-11	2579-17	MMP9	P14780	Matrix metalloproteinase-9	46008908	46016561	20	TRANS
cg16932880	2	NA	64996141	-	0.701167	0.107502	6.92077e-11	9545-156	GZMK	P49863	Granzyme K	55024256	55034570	5	TRANS
cg17612461	6	TRERF1;TRERF1	42298917	+	-1.18012	0.180935	6.92175e-11	5691-2	CRISPLD2	Q9H0B8	Cysteine-rich secretory protein LCCL domain-containing 2	84819985	84920768	16	TRANS
cg22125959	20	MYT1	62822411	-	-1.17671	0.180413	6.92276e-11	3324-51	LY9	Q9HBG7	T-lymphocyte surface antigen Ly-9	160796074	160828261	1	TRANS
cg14919455	6	RREB1;RREB1;RREB1;RREB1	7167468	+	-0.76044	0.11659	6.92278e-11	5852-6	S100A12	P80511	Protein S100-A12	153375621	153373711	1	TRANS
cg13716506	15	NA	91404667	+	-0.611986	0.0938296	6.92313e-11	5852-6	S100A12	P80511	Protein S100-A12	153375621	153373711	1	TRANS
cg13822303	12	LOC100190940	130526930	-	0.785706	0.120464	6.92349e-11	3440-7	GZMA	P12544	Granzyme A	55102646	55110252	5	TRANS
cg16367989	22	PANX2;PANX2;PANX2	50609333	+	0.812774	0.124615	6.92355e-11	3195-50	GNLY	P22749	Granulysin	85685175	85698852	2	TRANS
cg09178067	3	NA	34437393	-	-0.897621	0.137623	6.92356e-11	3195-50	GNLY	P22749	Granulysin	85685175	85698852	2	TRANS
cg08323303	16	PMFBP1;PMFBP1	72201692	+	0.843332	0.1293	6.92443e-11	5339-49	S100A9	P06702	Protein S100-A9	153357854	153361023	1	TRANS
cg16283604	13	NA	108919855	+	-0.58854	0.0902353	6.92486e-11	2579-17	MMP9	P14780	Matrix metalloproteinase-9	46008908	46016561	20	TRANS
cg26631003	5	NA	149948662	-	0.888944	0.136294	6.92512e-11	5339-49	S100A9	P06702	Protein S100-A9	153357854	153361023	1	TRANS
cg25309759	17	RASL10B	34068225	-	0.940782	0.144242	6.92528e-11	3195-50	GNLY	P22749	Granulysin	85685175	85698852	2	TRANS
cg25769611	14	RIN3	93076008	+	0.879979	0.13492	6.92661e-11	9545-156	GZMK	P49863	Granzyme K	55024256	55034570	5	TRANS
cg03869242	12	FAR2	29323970	+	-0.88708	0.136009	6.92667e-11	2579-17	MMP9	P14780	Matrix metalloproteinase-9	46008908	46016561	20	TRANS
cg10264529	14	PCK2;PCK2	24562064	-	-0.818331	0.125468	6.92688e-11	2579-17	MMP9	P14780	Matrix metalloproteinase-9	46008908	46016561	20	TRANS
cg12425719	5	MEGF10;MEGF10	126779737	+	-0.88581	0.135814	6.92701e-11	9545-156	GZMK	P49863	Granzyme K	55024256	55034570	5	TRANS
cg26506007	17	CD300LG	41939449	+	-0.995329	0.152606	6.92739e-11	3195-50	GNLY	P22749	Granulysin	85685175	85698852	2	TRANS
cg01711025	20	NA	4116458	-	-0.946771	0.145161	6.92741e-11	3440-7	GZMA	P12544	Granzyme A	55102646	55110252	5	TRANS
cg24548325	2	LINC00299	8378838	-	-0.69037	0.105849	6.92814e-11	2579-17	MMP9	P14780	Matrix metalloproteinase-9	46008908	46016561	20	TRANS
cg09719149	6	NA	30815744	+	-0.87158	0.133633	6.92819e-11	3440-7	GZMA	P12544	Granzyme A	55102646	55110252	5	TRANS
cg11811274	7	NA	104601787	-	0.558323	0.0856035	6.92825e-11	3440-7	GZMA	P12544	Granzyme A	55102646	55110252	5	TRANS
cg12146213	7	NA	42942402	+	-0.554221	0.0849745	6.92838e-11	5691-2	CRISPLD2	Q9H0B8	Cysteine-rich secretory protein LCCL domain-containing 2	84819985	84920768	16	TRANS
cg13055084	16	KIAA0513;KIAA0513;KIAA0513;KIAA0513	85111956	-	-0.749841	0.114967	6.92846e-11	5691-2	CRISPLD2	Q9H0B8	Cysteine-rich secretory protein LCCL domain-containing 2	84819985	84920768	16	CIS
cg01586851	4	NA	1556595	+	-0.923699	0.141624	6.9287e-11	3440-7	GZMA	P12544	Granzyme A	55102646	55110252	5	TRANS
cg13699156	11	LOC101927495	61368437	+	-1.24889	0.191483	6.92877e-11	9545-156	GZMK	P49863	Granzyme K	55024256	55034570	5	TRANS
cg19832521	14	NOVA1;NOVA1;NOVA1	27065974	+	0.911008	0.139679	6.92964e-11	3440-7	GZMA	P12544	Granzyme A	55102646	55110252	5	TRANS
cg18053869	2	HECW2	197265062	+	-0.569426	0.0873061	6.92966e-11	2579-17	MMP9	P14780	Matrix metalloproteinase-9	46008908	46016561	20	TRANS
cg06047066	3	NA	129242307	-	1.12252	0.172108	6.92976e-11	3440-7	GZMA	P12544	Granzyme A	55102646	55110252	5	TRANS
cg07702442	2	PARD3B;PARD3B;PARD3B;PARD3B	205534743	+	-0.945729	0.145002	6.92998e-11	3440-7	GZMA	P12544	Granzyme A	55102646	55110252	5	TRANS
cg21912387	2	NA	101777218	+	-1.05278	0.161416	6.93e-11	3195-50	GNLY	P22749	Granulysin	85685175	85698852	2	TRANS
cg06024105	6	TXLNB	139600997	-	0.686121	0.105199	6.93078e-11	9545-156	GZMK	P49863	Granzyme K	55024256	55034570	5	TRANS
cg13543106	3	NA	90086806	+	-0.923603	0.14161	6.9308e-11	3440-7	GZMA	P12544	Granzyme A	55102646	55110252	5	TRANS
cg20114528	12	ASB8	48552006	-	-1.06338	0.163041	6.93092e-11	9545-156	GZMK	P49863	Granzyme K	55024256	55034570	5	TRANS
cg00253228	8	PLEC1;PLEC1;PLEC1;PLEC1	145025610	-	-0.999694	0.153277	6.93094e-11	5339-49	S100A9	P06702	Protein S100-A9	153357854	153361023	1	TRANS
cg02250594	18	ONECUT2	55103353	+	0.720285	0.110437	6.93121e-11	9545-156	GZMK	P49863	Granzyme K	55024256	55034570	5	TRANS
cg17450814	13	NA	80851260	+	-0.973165	0.14921	6.93133e-11	9545-156	GZMK	P49863	Granzyme K	55024256	55034570	5	TRANS
cg02674324	2	ADD2;ADD2;ADD2;ADD2;ADD2	70932722	+	-1.35258	0.207383	6.93214e-11	9545-156	GZMK	P49863	Granzyme K	55024256	55034570	5	TRANS
cg03838641	8	NA	95254549	-	0.793897	0.121724	6.9323e-11	5339-49	S100A9	P06702	Protein S100-A9	153357854	153361023	1	TRANS
cg26034770	7	NA	27071294	+	-0.659743	0.101155	6.93234e-11	5691-2	CRISPLD2	Q9H0B8	Cysteine-rich secretory protein LCCL domain-containing 2	84819985	84920768	16	TRANS
cg24006659	9	DFNB31;DFNB31;DFNB31	117211097	+	-0.765543	0.117377	6.93251e-11	5691-2	CRISPLD2	Q9H0B8	Cysteine-rich secretory protein LCCL domain-containing 2	84819985	84920768	16	TRANS
cg08270009	4	NA	112866350	-	-0.945129	0.144912	6.93271e-11	9545-156	GZMK	P49863	Granzyme K	55024256	55034570	5	TRANS
cg13067714	14	NA	69091453	-	-0.76286	0.116965	6.93288e-11	2579-17	MMP9	P14780	Matrix metalloproteinase-9	46008908	46016561	20	TRANS
cg02291652	5	NA	10336006	+	-0.760238	0.116563	6.93298e-11	5691-2	CRISPLD2	Q9H0B8	Cysteine-rich secretory protein LCCL domain-containing 2	84819985	84920768	16	TRANS
cg14144320	2	NA	31111880	+	0.746123	0.114399	6.93314e-11	5339-49	S100A9	P06702	Protein S100-A9	153357854	153361023	1	TRANS
cg25135435	1	RASAL2	178293310	+	-0.89459	0.137163	6.9334e-11	3440-7	GZMA	P12544	Granzyme A	55102646	55110252	5	TRANS
cg17446956	12	SSH1;SSH1	109235032	-	-0.877822	0.134592	6.93344e-11	10754-113	PROK2	Q9HC23	Prokineticin-2	71785206	71771655	3	TRANS
cg27440592	11	NA	125971784	-	-1.43713	0.220349	6.93395e-11	3440-7	GZMA	P12544	Granzyme A	55102646	55110252	5	TRANS
cg11464806	7	NA	156837580	-	-0.982779	0.150685	6.93422e-11	3195-50	GNLY	P22749	Granulysin	85685175	85698852	2	TRANS
cg19823186	11	MACROD1	63769857	-	0.710592	0.108952	6.93439e-11	3195-50	GNLY	P22749	Granulysin	85685175	85698852	2	TRANS
cg17566517	12	NA	108238234	+	0.468302	0.0718027	6.93462e-11	3440-7	GZMA	P12544	Granzyme A	55102646	55110252	5	TRANS
cg10377216	3	NA	186464087	-	-0.793119	0.121606	6.93475e-11	5691-2	CRISPLD2	Q9H0B8	Cysteine-rich secretory protein LCCL domain-containing 2	84819985	84920768	16	TRANS
cg15031976	15	NA	96904176	-	1.03248	0.158306	6.93492e-11	3440-7	GZMA	P12544	Granzyme A	55102646	55110252	5	TRANS
cg00934800	20	NA	1806293	-	-0.62755	0.0962196	6.93502e-11	5852-6	S100A12	P80511	Protein S100-A12	153375621	153373711	1	TRANS
cg03083290	12	NA	90257533	+	0.740579	0.11355	6.93509e-11	5691-2	CRISPLD2	Q9H0B8	Cysteine-rich secretory protein LCCL domain-containing 2	84819985	84920768	16	TRANS
cg18868509	1	NA	36390633	+	1.09307	0.167597	6.93524e-11	2579-17	MMP9	P14780	Matrix metalloproteinase-9	46008908	46016561	20	TRANS
cg01520122	17	CCL7	32595801	+	-0.955735	0.146539	6.9356e-11	9545-156	GZMK	P49863	Granzyme K	55024256	55034570	5	TRANS
cg22030971	6	LY86	6643602	+	-0.84554	0.129643	6.9356e-11	3195-50	GNLY	P22749	Granulysin	85685175	85698852	2	TRANS
cg13452646	6	CPNE5	36747145	-	-1.24089	0.190261	6.93575e-11	3440-7	GZMA	P12544	Granzyme A	55102646	55110252	5	TRANS
cg04234631	16	C16orf68	8738441	-	-0.939414	0.144037	6.93603e-11	5691-2	CRISPLD2	Q9H0B8	Cysteine-rich secretory protein LCCL domain-containing 2	84819985	84920768	16	TRANS
cg11687661	17	DBIL5P	657261	+	1.08534	0.166412	6.93654e-11	3195-50	GNLY	P22749	Granulysin	85685175	85698852	2	TRANS
cg02813721	8	HMBOX1;HMBOX1	28889634	-	-0.540168	0.0828222	6.93656e-11	5691-2	CRISPLD2	Q9H0B8	Cysteine-rich secretory protein LCCL domain-containing 2	84819985	84920768	16	TRANS
cg16785524	16	ANKRD11;ANKRD11;ANKRD11;ANKRD11	89396627	+	-0.68257	0.104656	6.93657e-11	2579-17	MMP9	P14780	Matrix metalloproteinase-9	46008908	46016561	20	TRANS
cg16086620	14	CHGA;CHGA	93389557	-	0.45097	0.069146	6.93774e-11	3324-51	LY9	Q9HBG7	T-lymphocyte surface antigen Ly-9	160796074	160828261	1	TRANS
cg09687015	4	NA	54969944	+	0.971689	0.148986	6.93789e-11	3195-50	GNLY	P22749	Granulysin	85685175	85698852	2	TRANS
cg14292280	15	C15orf38	90455799	-	0.614903	0.0942815	6.93803e-11	3440-7	GZMA	P12544	Granzyme A	55102646	55110252	5	TRANS
cg00637477	20	DNAJC5	62525797	-	-0.666928	0.102258	6.93811e-11	5339-49	S100A9	P06702	Protein S100-A9	153357854	153361023	1	TRANS
cg22533424	12	RASSF3;RASSF3	65049149	+	0.615081	0.0943089	6.93833e-11	9545-156	GZMK	P49863	Granzyme K	55024256	55034570	5	TRANS
cg02342459	4	NA	1780637	-	-1.24184	0.190409	6.93853e-11	9545-156	GZMK	P49863	Granzyme K	55024256	55034570	5	TRANS
cg05688906	4	PDLIM5;PDLIM5;PDLIM5;PDLIM5;PDLIM5;PDLIM5;PDLIM5;PDLIM5	95505346	-	-0.920398	0.141122	6.93864e-11	3440-7	GZMA	P12544	Granzyme A	55102646	55110252	5	TRANS
cg06007320	2	MARS2	198569882	+	-1.18396	0.181535	6.93944e-11	3440-7	GZMA	P12544	Granzyme A	55102646	55110252	5	TRANS
cg07497602	5	NA	105881003	+	-1.25377	0.192239	6.93982e-11	9545-156	GZMK	P49863	Granzyme K	55024256	55034570	5	TRANS
cg25458983	2	NA	30915872	+	-0.787843	0.120799	6.94021e-11	5852-6	S100A12	P80511	Protein S100-A12	153375621	153373711	1	TRANS
cg05075025	6	NA	43842160	+	-1.38677	0.212631	6.94052e-11	3195-50	GNLY	P22749	Granulysin	85685175	85698852	2	TRANS
cg10026317	1	TAL1;TAL1	47694919	-	0.662432	0.10157	6.94087e-11	3440-7	GZMA	P12544	Granzyme A	55102646	55110252	5	TRANS
cg10653259	11	PSMD13;PSMD13	251144	+	1.49751	0.229611	6.941e-11	3195-50	GNLY	P22749	Granulysin	85685175	85698852	2	TRANS
cg01548600	5	NA	57130964	+	-1.4489	0.222158	6.94109e-11	9545-156	GZMK	P49863	Granzyme K	55024256	55034570	5	CIS
cg08497199	4	AASDH	57253643	-	-1.1979	0.183672	6.94114e-11	9545-156	GZMK	P49863	Granzyme K	55024256	55034570	5	TRANS
cg02788021	13	KATNAL1	30882905	-	-0.613169	0.0940168	6.94145e-11	2579-17	MMP9	P14780	Matrix metalloproteinase-9	46008908	46016561	20	TRANS
cg16958035	10	NA	89866320	+	-0.594954	0.0912241	6.9423e-11	5691-2	CRISPLD2	Q9H0B8	Cysteine-rich secretory protein LCCL domain-containing 2	84819985	84920768	16	TRANS
cg04437482	1	SLC2A7	9078354	-	-1.50394	0.230598	6.94262e-11	3440-7	GZMA	P12544	Granzyme A	55102646	55110252	5	TRANS
cg05018608	9	PIP5K1B;PIP5K1B	71460554	+	-1.27357	0.195277	6.94315e-11	3195-50	GNLY	P22749	Granulysin	85685175	85698852	2	TRANS
cg11513462	19	MED26	16715691	-	-0.833213	0.127757	6.94362e-11	5691-2	CRISPLD2	Q9H0B8	Cysteine-rich secretory protein LCCL domain-containing 2	84819985	84920768	16	TRANS
cg02519208	3	CLDN16	190105821	-	1.26241	0.193566	6.94395e-11	5339-49	S100A9	P06702	Protein S100-A9	153357854	153361023	1	TRANS
cg13625458	17	UTP6	30216899	-	-0.560386	0.0859242	6.94396e-11	2579-17	MMP9	P14780	Matrix metalloproteinase-9	46008908	46016561	20	TRANS
cg01679866	22	NA	23262905	+	-1.39444	0.21381	6.94403e-11	3440-7	GZMA	P12544	Granzyme A	55102646	55110252	5	TRANS
cg19345898	7	C7orf49;TMEM140	134836211	-	-1.27516	0.195521	6.94436e-11	2579-17	MMP9	P14780	Matrix metalloproteinase-9	46008908	46016561	20	TRANS
cg09528494	8	NA	11338675	-	1.16082	0.177989	6.94441e-11	5339-49	S100A9	P06702	Protein S100-A9	153357854	153361023	1	TRANS
cg25560196	4	VEGFC	177703010	+	-0.808532	0.123973	6.94462e-11	3195-50	GNLY	P22749	Granulysin	85685175	85698852	2	TRANS
cg14764768	11	SLC22A6;SLC22A6;SLC22A6;SLC22A6	62751317	+	-1.09612	0.168069	6.94499e-11	9545-156	GZMK	P49863	Granzyme K	55024256	55034570	5	TRANS
cg27344801	5	C5orf67	55818868	-	-0.686561	0.105271	6.946e-11	5339-49	S100A9	P06702	Protein S100-A9	153357854	153361023	1	TRANS
cg03313271	13	CUL4A;CUL4A	113913094	+	-0.712768	0.10929	6.94627e-11	2579-17	MMP9	P14780	Matrix metalloproteinase-9	46008908	46016561	20	TRANS
cg04938773	15	ITGA11	68663646	-	-1.25791	0.192878	6.94654e-11	9545-156	GZMK	P49863	Granzyme K	55024256	55034570	5	TRANS
cg14940831	14	NEMF;NEMF	50306303	-	-1.07784	0.165267	6.94713e-11	4148-49	PAPPA	Q13219	Pappalysin-1	116153791	116402321	9	TRANS
cg17716664	1	LMX1A	165204799	-	0.521905	0.0800249	6.9475e-11	3440-7	GZMA	P12544	Granzyme A	55102646	55110252	5	TRANS
cg23815582	1	SLC30A10;SLC30A10	220101945	+	0.878983	0.134777	6.94788e-11	3440-7	GZMA	P12544	Granzyme A	55102646	55110252	5	TRANS
cg00330735	19	NA	51642070	+	0.666368	0.102176	6.94807e-11	3440-7	GZMA	P12544	Granzyme A	55102646	55110252	5	TRANS
cg04901576	17	LINC00673	70585747	+	-1.07748	0.165213	6.94926e-11	3440-7	GZMA	P12544	Granzyme A	55102646	55110252	5	TRANS
cg19699140	13	LECT1;LECT1	53302900	+	1.02863	0.157723	6.94933e-11	5339-49	S100A9	P06702	Protein S100-A9	153357854	153361023	1	TRANS
cg02905663	8	EXT1;EXT1	119123707	+	-1.18891	0.1823	6.9495e-11	3440-7	GZMA	P12544	Granzyme A	55102646	55110252	5	TRANS
cg08017142	2	NA	136862706	-	-0.548246	0.0840644	6.94957e-11	2579-17	MMP9	P14780	Matrix metalloproteinase-9	46008908	46016561	20	TRANS
cg09278322	2	GCA	163199399	-	-0.614264	0.0941872	6.94999e-11	2579-17	MMP9	P14780	Matrix metalloproteinase-9	46008908	46016561	20	TRANS
cg09716075	14	TEX22	105875233	-	-1.64356	0.252012	6.95016e-11	5339-49	S100A9	P06702	Protein S100-A9	153357854	153361023	1	TRANS
cg26233331	4	S100P;S100P	6695614	-	-0.700359	0.107389	6.95054e-11	2579-17	MMP9	P14780	Matrix metalloproteinase-9	46008908	46016561	20	TRANS
cg10961753	12	HOXC13	54332530	-	0.765033	0.117306	6.95066e-11	9545-156	GZMK	P49863	Granzyme K	55024256	55034570	5	TRANS
cg14219411	1	CEP350	180054583	-	-1.3109	0.201005	6.95152e-11	3324-51	LY9	Q9HBG7	T-lymphocyte surface antigen Ly-9	160796074	160828261	1	TRANS
cg19360507	5	NA	40441880	+	0.595067	0.0912442	6.95168e-11	5691-2	CRISPLD2	Q9H0B8	Cysteine-rich secretory protein LCCL domain-containing 2	84819985	84920768	16	TRANS
cg14785615	7	ABCB4;ABCB4;ABCB4	87105231	+	0.608442	0.093295	6.95179e-11	9545-156	GZMK	P49863	Granzyme K	55024256	55034570	5	TRANS
cg14223723	2	MGAT4A;MGAT4A	99279985	+	0.534995	0.0820332	6.95221e-11	5691-2	CRISPLD2	Q9H0B8	Cysteine-rich secretory protein LCCL domain-containing 2	84819985	84920768	16	TRANS
cg23954865	16	ITGAL;ITGAL	30497246	-	-0.554348	0.0850008	6.95245e-11	5852-6	S100A12	P80511	Protein S100-A12	153375621	153373711	1	TRANS
cg16802439	16	GALNS	88907184	-	-0.994818	0.15254	6.95258e-11	5691-2	CRISPLD2	Q9H0B8	Cysteine-rich secretory protein LCCL domain-containing 2	84819985	84920768	16	CIS
cg12198289	10	PIK3AP1	98465129	-	-0.705961	0.108248	6.95269e-11	5691-2	CRISPLD2	Q9H0B8	Cysteine-rich secretory protein LCCL domain-containing 2	84819985	84920768	16	TRANS
cg09447811	3	CASR	121972621	-	-0.629909	0.0965872	6.95344e-11	5339-49	S100A9	P06702	Protein S100-A9	153357854	153361023	1	TRANS
cg18761005	1	NA	47791446	+	-0.625791	0.0959559	6.95378e-11	2579-17	MMP9	P14780	Matrix metalloproteinase-9	46008908	46016561	20	TRANS
cg03435448	3	WDR82	52310724	-	0.96762	0.14837	6.95386e-11	5339-49	S100A9	P06702	Protein S100-A9	153357854	153361023	1	TRANS
cg11548007	8	PRKDC;PRKDC	48812660	-	-0.845697	0.129675	6.95394e-11	3324-51	LY9	Q9HBG7	T-lymphocyte surface antigen Ly-9	160796074	160828261	1	TRANS
cg03406432	1	NA	172814714	-	0.727129	0.111495	6.95396e-11	5852-6	S100A12	P80511	Protein S100-A12	153375621	153373711	1	TRANS
cg09205920	6	NA	29521506	+	0.590518	0.0905476	6.95451e-11	9545-156	GZMK	P49863	Granzyme K	55024256	55034570	5	TRANS
cg27655954	8	NA	10753160	-	-1.08561	0.166464	6.95544e-11	9545-156	GZMK	P49863	Granzyme K	55024256	55034570	5	TRANS
cg20181887	12	CDK2AP1	123753272	-	0.758943	0.116374	6.95545e-11	3440-7	GZMA	P12544	Granzyme A	55102646	55110252	5	TRANS
cg07881152	1	RASAL2;RASAL2	178358179	+	-0.846135	0.129743	6.95552e-11	9545-156	GZMK	P49863	Granzyme K	55024256	55034570	5	TRANS
cg18306516	10	NA	81103258	+	0.910815	0.139661	6.95578e-11	5339-49	S100A9	P06702	Protein S100-A9	153357854	153361023	1	TRANS
cg15205204	1	PLEKHG5;PLEKHG5;PLEKHG5;PLEKHG5;PLEKHG5	6545172	-	0.703509	0.107874	6.95588e-11	9545-156	GZMK	P49863	Granzyme K	55024256	55034570	5	TRANS
cg09099797	17	NA	54786516	+	-0.646166	0.0990808	6.9561e-11	3440-7	GZMA	P12544	Granzyme A	55102646	55110252	5	TRANS
cg11422359	11	NA	107641636	+	-0.773287	0.118573	6.9563e-11	3440-7	GZMA	P12544	Granzyme A	55102646	55110252	5	TRANS
cg11534243	10	DHTKD1	12126715	+	0.515886	0.0791042	6.95636e-11	9545-156	GZMK	P49863	Granzyme K	55024256	55034570	5	TRANS
cg01722936	10	VSTM4	50261688	+	0.962369	0.147567	6.95659e-11	5339-49	S100A9	P06702	Protein S100-A9	153357854	153361023	1	TRANS
cg18202449	1	ELAVL4	50513654	-	0.770624	0.118165	6.95698e-11	9545-156	GZMK	P49863	Granzyme K	55024256	55034570	5	TRANS
cg22043869	12	CD9	6327917	-	0.664599	0.101908	6.95719e-11	5339-49	S100A9	P06702	Protein S100-A9	153357854	153361023	1	TRANS
cg24163210	1	NA	1713944	-	1.02963	0.157881	6.95751e-11	3440-7	GZMA	P12544	Granzyme A	55102646	55110252	5	TRANS
cg12192749	7	NA	17029795	+	-0.598157	0.0917198	6.95765e-11	5691-2	CRISPLD2	Q9H0B8	Cysteine-rich secretory protein LCCL domain-containing 2	84819985	84920768	16	TRANS
cg08625808	3	ZMYND10;ZMYND10	50379923	-	-1.45535	0.223159	6.95786e-11	5339-49	S100A9	P06702	Protein S100-A9	153357854	153361023	1	TRANS
cg16824126	22	CHADL;L3MBTL2	41626394	-	-1.38816	0.212857	6.95864e-11	5691-2	CRISPLD2	Q9H0B8	Cysteine-rich secretory protein LCCL domain-containing 2	84819985	84920768	16	TRANS
cg22549086	2	PRKCE	46406516	+	0.943287	0.144642	6.95898e-11	13671-40	ELANE	P08246	Neutrophil elastase	851006	856290	19	TRANS
cg13868800	19	TRAPPC6A;TRAPPC6A;TRAPPC6A;TRAPPC6A	45676891	-	-1.11582	0.171098	6.95918e-11	2579-17	MMP9	P14780	Matrix metalloproteinase-9	46008908	46016561	20	TRANS
cg21338225	7	C7orf41	30179748	+	1.43019	0.219303	6.95927e-11	3195-50	GNLY	P22749	Granulysin	85685175	85698852	2	TRANS
cg02429398	16	AKTIP;AKTIP	53536813	+	-1.28923	0.197688	6.95983e-11	3440-7	GZMA	P12544	Granzyme A	55102646	55110252	5	TRANS
cg13221508	21	APP;APP;APP;APP;APP;APP;APP;APP;APP;APP	27513425	+	-0.574598	0.088108	6.95998e-11	5691-2	CRISPLD2	Q9H0B8	Cysteine-rich secretory protein LCCL domain-containing 2	84819985	84920768	16	TRANS
cg09955892	10	ZMIZ1	81044855	+	-1.52881	0.234425	6.96e-11	9545-156	GZMK	P49863	Granzyme K	55024256	55034570	5	TRANS
cg01114900	5	CTNNA1	138088641	-	0.873516	0.133944	6.96109e-11	9545-156	GZMK	P49863	Granzyme K	55024256	55034570	5	TRANS
cg13618516	17	AATK	79129078	-	-0.681723	0.104535	6.96217e-11	2579-17	MMP9	P14780	Matrix metalloproteinase-9	46008908	46016561	20	TRANS
cg04228516	1	CFAP57	43691058	-	-1.27436	0.195411	6.96238e-11	3195-50	GNLY	P22749	Granulysin	85685175	85698852	2	TRANS
cg00465073	18	MAPK4	48252314	-	-1.29303	0.198272	6.96245e-11	9545-156	GZMK	P49863	Granzyme K	55024256	55034570	5	TRANS
cg02643971	17	KCNJ16;KCNJ16;KCNJ16;KCNJ16	68071130	-	0.78038	0.119663	6.9625e-11	5339-49	S100A9	P06702	Protein S100-A9	153357854	153361023	1	TRANS
cg17673511	15	NA	68779818	+	-1.11011	0.170225	6.96292e-11	9545-156	GZMK	P49863	Granzyme K	55024256	55034570	5	TRANS
cg07032342	17	SPNS3	4387045	-	-0.77734	0.119198	6.96387e-11	5691-2	CRISPLD2	Q9H0B8	Cysteine-rich secretory protein LCCL domain-containing 2	84819985	84920768	16	TRANS
cg11202380	1	AK2	33473905	+	-1.33139	0.204157	6.96486e-11	4148-49	PAPPA	Q13219	Pappalysin-1	116153791	116402321	9	TRANS
cg24155427	1	NA	31242051	+	-0.845558	0.129659	6.96535e-11	5339-49	S100A9	P06702	Protein S100-A9	153357854	153361023	1	TRANS
cg13209822	6	KCNQ5;KCNQ5;KCNQ5;KCNQ5;KCNQ5	73738087	+	-0.712029	0.109184	6.96564e-11	5691-2	CRISPLD2	Q9H0B8	Cysteine-rich secretory protein LCCL domain-containing 2	84819985	84920768	16	TRANS
cg03062454	21	RNF160	30362034	-	0.801696	0.122933	6.96615e-11	3195-50	GNLY	P22749	Granulysin	85685175	85698852	2	TRANS
cg06946837	1	GLIS1	53972003	+	-1.08663	0.166626	6.96623e-11	5691-2	CRISPLD2	Q9H0B8	Cysteine-rich secretory protein LCCL domain-containing 2	84819985	84920768	16	TRANS
cg27117754	3	SLC7A14	170201062	-	-1.53815	0.235862	6.96652e-11	9545-156	GZMK	P49863	Granzyme K	55024256	55034570	5	TRANS
cg21785522	10	GFRA1;GFRA1;GFRA1	118032204	+	0.588039	0.0901712	6.96714e-11	3195-50	GNLY	P22749	Granulysin	85685175	85698852	2	TRANS
cg16686960	22	TCN2	31022898	-	-1.37394	0.210683	6.96723e-11	3324-51	LY9	Q9HBG7	T-lymphocyte surface antigen Ly-9	160796074	160828261	1	TRANS
cg15164272	1	GPR137B	236311362	+	-1.35262	0.207413	6.96739e-11	5691-2	CRISPLD2	Q9H0B8	Cysteine-rich secretory protein LCCL domain-containing 2	84819985	84920768	16	TRANS
cg23008973	15	LINGO1	77915770	-	-1.26597	0.194127	6.96749e-11	3195-50	GNLY	P22749	Granulysin	85685175	85698852	2	TRANS
cg21578219	1	IGSF21;IGSF21	18434542	+	0.554959	0.0850988	6.9675e-11	3195-50	GNLY	P22749	Granulysin	85685175	85698852	2	TRANS
cg02057747	14	ACTN1;ACTN1;ACTN1	69408849	-	-0.885892	0.135845	6.96799e-11	5852-6	S100A12	P80511	Protein S100-A12	153375621	153373711	1	TRANS
cg04038163	4	CXCL9	76925155	+	-1.01458	0.155579	6.96885e-11	3440-7	GZMA	P12544	Granzyme A	55102646	55110252	5	TRANS
cg02115412	4	KIAA1211	57127406	+	0.844162	0.129447	6.9693e-11	2579-17	MMP9	P14780	Matrix metalloproteinase-9	46008908	46016561	20	TRANS
cg25378192	18	GAREM;GAREM	29844549	+	-1.44437	0.221484	6.9699e-11	9545-156	GZMK	P49863	Granzyme K	55024256	55034570	5	TRANS
cg08459368	11	SCGB2A1	61974948	-	-1.23976	0.190109	6.96996e-11	3195-50	GNLY	P22749	Granulysin	85685175	85698852	2	TRANS
cg27545615	10	PFKFB3;PFKFB3	6249748	-	-0.568734	0.0872117	6.96997e-11	5852-6	S100A12	P80511	Protein S100-A12	153375621	153373711	1	TRANS
cg05351849	11	SHANK2;SHANK2;SHANK2	70352907	-	-1.52957	0.234551	6.97118e-11	3440-7	GZMA	P12544	Granzyme A	55102646	55110252	5	TRANS
cg06880420	1	NR5A2;NR5A2	200119987	-	-0.738875	0.113302	6.97153e-11	3195-50	GNLY	P22749	Granulysin	85685175	85698852	2	TRANS
cg13926182	16	NA	55473360	-	-0.682769	0.104699	6.97158e-11	2579-17	MMP9	P14780	Matrix metalloproteinase-9	46008908	46016561	20	TRANS
cg16043888	19	TNFSF14;TNFSF14	6670865	+	-1.38052	0.211695	6.97236e-11	3195-50	GNLY	P22749	Granulysin	85685175	85698852	2	TRANS
cg09324304	14	ABHD12B;ABHD12B	51364487	+	0.877635	0.134581	6.97313e-11	5339-49	S100A9	P06702	Protein S100-A9	153357854	153361023	1	TRANS
cg15826352	4	MFSD10;MFSD10;MFSD10	2935700	-	0.876953	0.134477	6.97315e-11	3505-6	LTA|LTB	P01374|Q06643	Lymphotoxin-alpha|Lymphotoxin-beta	31554192	31650629	6	TRANS
cg08297616	16	NA	85433718	+	0.690262	0.105849	6.9736e-11	13671-40	ELANE	P08246	Neutrophil elastase	851006	856290	19	TRANS
cg25750004	17	TBC1D16	77962682	-	-1.45827	0.22362	6.97443e-11	3195-50	GNLY	P22749	Granulysin	85685175	85698852	2	TRANS
cg16814689	3	NA	29194061	+	-1.05729	0.162131	6.97448e-11	3440-7	GZMA	P12544	Granzyme A	55102646	55110252	5	TRANS
cg09515953	19	PPP1R14A	38747355	-	0.820237	0.12578	6.97513e-11	3195-50	GNLY	P22749	Granulysin	85685175	85698852	2	TRANS
cg07565441	11	WT1-AS;WT1-AS;WT1-AS;WT1-AS;WT1;WT1;WT1;WT1-AS;WT1;WT1;WT1	32457034	+	0.770158	0.118101	6.97531e-11	3440-7	GZMA	P12544	Granzyme A	55102646	55110252	5	TRANS
cg12035237	7	NA	38969353	-	0.647124	0.0992341	6.9754e-11	3440-7	GZMA	P12544	Granzyme A	55102646	55110252	5	TRANS
cg20184271	12	NA	14413090	+	-0.615807	0.0944319	6.97581e-11	5691-2	CRISPLD2	Q9H0B8	Cysteine-rich secretory protein LCCL domain-containing 2	84819985	84920768	16	TRANS
cg10978263	22	BIK	43512229	+	0.627518	0.0962278	6.97603e-11	3324-51	LY9	Q9HBG7	T-lymphocyte surface antigen Ly-9	160796074	160828261	1	TRANS
cg02285966	3	ZNF662;ZNF662	42949082	+	-1.36613	0.209492	6.97619e-11	3195-50	GNLY	P22749	Granulysin	85685175	85698852	2	TRANS
cg13638427	6	NA	29617320	-	0.686021	0.105199	6.97655e-11	3195-50	GNLY	P22749	Granulysin	85685175	85698852	2	TRANS
cg16110120	1	PDZK1IP1	47651021	+	-1.39644	0.21414	6.97685e-11	9545-156	GZMK	P49863	Granzyme K	55024256	55034570	5	TRANS
cg12645154	12	NA	38984041	-	-1.1814	0.181165	6.97719e-11	3195-50	GNLY	P22749	Granulysin	85685175	85698852	2	TRANS
cg08138385	14	NA	100688910	+	0.491868	0.0754266	6.97732e-11	7968-15	CRTAM	O95727	Cytotoxic and regulatory T-cell molecule	122838500	122872643	11	TRANS
cg01472749	20	NA	56593246	-	-1.27183	0.195031	6.97745e-11	9545-156	GZMK	P49863	Granzyme K	55024256	55034570	5	TRANS
cg11842599	22	LIMK2;LIMK2;LIMK2	31668552	-	-0.658574	0.100991	6.97769e-11	5691-2	CRISPLD2	Q9H0B8	Cysteine-rich secretory protein LCCL domain-containing 2	84819985	84920768	16	TRANS
cg27360869	8	LSM1;LSM1;LSM1	38024481	-	-0.596347	0.0914485	6.97814e-11	2579-17	MMP9	P14780	Matrix metalloproteinase-9	46008908	46016561	20	TRANS
cg13843727	22	L3MBTL2;L3MBTL2	41601352	-	-1.25131	0.191885	6.97827e-11	9545-156	GZMK	P49863	Granzyme K	55024256	55034570	5	TRANS
cg18849840	6	CTGF	132272545	-	0.816634	0.125229	6.97831e-11	3440-7	GZMA	P12544	Granzyme A	55102646	55110252	5	TRANS
cg00338296	9	NA	98189381	+	0.936418	0.143598	6.97857e-11	9545-156	GZMK	P49863	Granzyme K	55024256	55034570	5	TRANS
cg17901169	15	C15orf53	38991124	+	-0.907776	0.139206	6.97869e-11	5691-2	CRISPLD2	Q9H0B8	Cysteine-rich secretory protein LCCL domain-containing 2	84819985	84920768	16	TRANS
cg01461410	6	TBX18	85473773	+	0.800736	0.122791	6.97883e-11	9545-156	GZMK	P49863	Granzyme K	55024256	55034570	5	TRANS
cg22266107	8	NA	62632529	-	0.724272	0.111066	6.9796e-11	9545-156	GZMK	P49863	Granzyme K	55024256	55034570	5	TRANS
cg11993754	17	ERBB2;ERBB2	37856513	-	0.817708	0.125394	6.98005e-11	3195-50	GNLY	P22749	Granulysin	85685175	85698852	2	TRANS
cg23173175	13	ALOX5AP	31293165	-	-0.817806	0.12541	6.98053e-11	2579-17	MMP9	P14780	Matrix metalloproteinase-9	46008908	46016561	20	TRANS
cg26959358	8	RUNX1T1	93107604	-	1.06885	0.163908	6.98082e-11	3440-7	GZMA	P12544	Granzyme A	55102646	55110252	5	TRANS
cg12720670	7	CUX1;CUX1;CUX1;CUX1;CUX1;CUX1;CUX1	101688863	+	0.611826	0.0938232	6.98161e-11	3440-7	GZMA	P12544	Granzyme A	55102646	55110252	5	TRANS
cg21078344	19	KDM4B	4968162	-	-0.770786	0.1182	6.98186e-11	5691-2	CRISPLD2	Q9H0B8	Cysteine-rich secretory protein LCCL domain-containing 2	84819985	84920768	16	TRANS
cg06682450	2	DIRC3	218231928	-	-0.915821	0.140441	6.98277e-11	3195-50	GNLY	P22749	Granulysin	85685175	85698852	2	TRANS
cg08545501	16	COG7	23435162	+	-0.907979	0.139239	6.98277e-11	5339-49	S100A9	P06702	Protein S100-A9	153357854	153361023	1	TRANS
cg17922998	8	NA	61863697	-	-0.687276	0.105394	6.98288e-11	5691-2	CRISPLD2	Q9H0B8	Cysteine-rich secretory protein LCCL domain-containing 2	84819985	84920768	16	TRANS
cg13940215	14	RAD51B	68974689	-	0.844633	0.129525	6.98364e-11	5852-6	S100A12	P80511	Protein S100-A12	153375621	153373711	1	TRANS
cg24917641	5	NA	77961760	+	0.964691	0.147936	6.98431e-11	5339-49	S100A9	P06702	Protein S100-A9	153357854	153361023	1	TRANS
cg04857172	16	SRL	4283651	-	-1.26685	0.194273	6.98478e-11	3440-7	GZMA	P12544	Granzyme A	55102646	55110252	5	TRANS
cg24417845	10	NA	70816008	+	0.816534	0.125216	6.98495e-11	17210-2	TCL1A	P56279	T-cell leukemia/lymphoma protein 1A	95714196	95709947	14	TRANS
cg12570429	17	LPO;LPO;LPO	56345839	-	-0.842286	0.129166	6.98503e-11	5691-2	CRISPLD2	Q9H0B8	Cysteine-rich secretory protein LCCL domain-containing 2	84819985	84920768	16	TRANS
cg00452252	16	SCNN1G	23227394	-	-1.05143	0.161238	6.98527e-11	3440-7	GZMA	P12544	Granzyme A	55102646	55110252	5	TRANS
cg17222755	15	NA	40570508	-	-1.28371	0.196858	6.98564e-11	3440-7	GZMA	P12544	Granzyme A	55102646	55110252	5	TRANS
cg23236959	12	PRICKLE1	42977926	-	-0.713849	0.10947	6.98567e-11	9545-156	GZMK	P49863	Granzyme K	55024256	55034570	5	TRANS
cg07294289	17	USP32	58468435	+	0.976755	0.149787	6.98605e-11	3195-50	GNLY	P22749	Granulysin	85685175	85698852	2	TRANS
cg18343957	14	MDGA2	48144197	-	0.312785	0.0479661	6.98606e-11	7968-15	CRTAM	O95727	Cytotoxic and regulatory T-cell molecule	122838500	122872643	11	TRANS
cg18324583	5	NA	142975083	+	-0.706357	0.108321	6.98725e-11	3324-51	LY9	Q9HBG7	T-lymphocyte surface antigen Ly-9	160796074	160828261	1	TRANS
cg00041989	17	NA	55828038	+	-0.837369	0.128412	6.98727e-11	5339-49	S100A9	P06702	Protein S100-A9	153357854	153361023	1	TRANS
cg10109295	14	NRDE2	90780284	+	1.16491	0.178642	6.98742e-11	3195-50	GNLY	P22749	Granulysin	85685175	85698852	2	TRANS
cg09112797	1	NA	226138984	+	-0.88306	0.135419	6.98747e-11	2579-17	MMP9	P14780	Matrix metalloproteinase-9	46008908	46016561	20	TRANS
cg17879376	1	BAI2	32212024	-	-1.25401	0.192306	6.9893e-11	5339-49	S100A9	P06702	Protein S100-A9	153357854	153361023	1	TRANS
cg07920820	11	ST14	130048365	-	-0.791667	0.121405	6.9898e-11	3195-50	GNLY	P22749	Granulysin	85685175	85698852	2	TRANS
cg00136197	15	NA	65168143	+	-0.944806	0.14489	6.9907e-11	3324-51	LY9	Q9HBG7	T-lymphocyte surface antigen Ly-9	160796074	160828261	1	TRANS
cg06033357	19	DMKN;DMKN;DMKN;DMKN;DMKN;DMKN;DMKN;DMKN	35991581	+	-1.26957	0.194694	6.99143e-11	3324-51	LY9	Q9HBG7	T-lymphocyte surface antigen Ly-9	160796074	160828261	1	TRANS
cg05327260	20	NA	11667855	-	0.89802	0.137715	6.99145e-11	3195-50	GNLY	P22749	Granulysin	85685175	85698852	2	TRANS
cg22012299	13	ITGBL1	102360643	-	1.02742	0.15756	6.99202e-11	5691-2	CRISPLD2	Q9H0B8	Cysteine-rich secretory protein LCCL domain-containing 2	84819985	84920768	16	TRANS
cg08106377	1	SMYD3;SMYD3	245951603	+	-1.20507	0.184804	6.99227e-11	3324-51	LY9	Q9HBG7	T-lymphocyte surface antigen Ly-9	160796074	160828261	1	TRANS
cg21359303	10	NA	106068573	-	0.621855	0.0953646	6.99239e-11	5852-6	S100A12	P80511	Protein S100-A12	153375621	153373711	1	TRANS
cg18781187	9	PBX3;PBX3;PBX3;PBX3	128510438	+	-1.11888	0.171586	6.99252e-11	9545-156	GZMK	P49863	Granzyme K	55024256	55034570	5	TRANS
cg05287314	20	FAM110A;FAM110A	822198	+	0.708839	0.108704	6.99283e-11	3195-50	GNLY	P22749	Granulysin	85685175	85698852	2	TRANS
cg08501118	9	RFX3;RFX3	3245515	+	-0.654451	0.100363	6.99285e-11	5691-2	CRISPLD2	Q9H0B8	Cysteine-rich secretory protein LCCL domain-containing 2	84819985	84920768	16	TRANS
cg05292082	21	TIAM1	32928345	+	-1.43964	0.220776	6.99307e-11	5339-49	S100A9	P06702	Protein S100-A9	153357854	153361023	1	TRANS
cg19314352	17	RARA;RARA;RARA;RARA	38501397	-	0.900731	0.138132	6.99334e-11	9545-156	GZMK	P49863	Granzyme K	55024256	55034570	5	TRANS
cg21415035	12	ACVRL1;ACVRL1	52305328	-	-1.32284	0.202865	6.9935e-11	9545-156	GZMK	P49863	Granzyme K	55024256	55034570	5	TRANS
cg04840813	3	NA	196363641	-	0.862758	0.132309	6.99408e-11	3195-50	GNLY	P22749	Granulysin	85685175	85698852	2	TRANS
cg09608533	10	CPXM2	125618188	+	-0.954521	0.146381	6.99427e-11	3440-7	GZMA	P12544	Granzyme A	55102646	55110252	5	TRANS
cg26115531	12	NA	48340533	-	-1.33012	0.203983	6.99486e-11	2579-17	MMP9	P14780	Matrix metalloproteinase-9	46008908	46016561	20	TRANS
cg12512625	3	LOC647323	193721530	-	-0.726995	0.111489	6.99489e-11	5339-49	S100A9	P06702	Protein S100-A9	153357854	153361023	1	TRANS
cg08191624	3	NA	127562183	-	1.02282	0.156856	6.99496e-11	5339-49	S100A9	P06702	Protein S100-A9	153357854	153361023	1	TRANS
cg18413900	12	CYP27B1	58160989	-	-1.1708	0.179549	6.99516e-11	5852-6	S100A12	P80511	Protein S100-A12	153375621	153373711	1	TRANS
cg17657268	7	LAMB1	107643956	+	0.631438	0.0968351	6.99539e-11	9545-156	GZMK	P49863	Granzyme K	55024256	55034570	5	TRANS
cg03664994	2	RTN4;RTN4;RTN4;RTN4	55246602	+	-0.588379	0.0902318	6.99563e-11	5691-2	CRISPLD2	Q9H0B8	Cysteine-rich secretory protein LCCL domain-containing 2	84819985	84920768	16	TRANS
cg21688427	12	KSR2	118338697	-	-0.819765	0.125717	6.99619e-11	3440-7	GZMA	P12544	Granzyme A	55102646	55110252	5	TRANS
cg08865094	15	NA	68335142	+	-0.909889	0.139538	6.99666e-11	3324-51	LY9	Q9HBG7	T-lymphocyte surface antigen Ly-9	160796074	160828261	1	TRANS
cg16114164	2	TEX41	145461279	+	-0.774333	0.11875	6.99701e-11	2579-17	MMP9	P14780	Matrix metalloproteinase-9	46008908	46016561	20	TRANS
cg16943600	1	HSPG2;HSPG2	22174757	-	-1.03557	0.158812	6.99715e-11	3324-51	LY9	Q9HBG7	T-lymphocyte surface antigen Ly-9	160796074	160828261	1	TRANS
cg12730047	3	NA	147232332	+	0.829513	0.127212	6.9973e-11	9545-156	GZMK	P49863	Granzyme K	55024256	55034570	5	TRANS
cg09043111	4	NA	8512229	+	-0.982186	0.150626	6.99753e-11	3195-50	GNLY	P22749	Granulysin	85685175	85698852	2	TRANS
cg10405557	19	FCGRT;FCGRT	50016850	+	1.25796	0.192918	6.99791e-11	3440-7	GZMA	P12544	Granzyme A	55102646	55110252	5	TRANS
cg11959651	10	CISD1;IPMK	60028506	-	0.754498	0.115708	6.99794e-11	9545-156	GZMK	P49863	Granzyme K	55024256	55034570	5	TRANS
cg04989916	5	FAM193B;FAM193B	176972809	-	-1.12449	0.172449	6.9987e-11	5691-2	CRISPLD2	Q9H0B8	Cysteine-rich secretory protein LCCL domain-containing 2	84819985	84920768	16	TRANS
cg20055972	15	PCSK6;PCSK6;PCSK6;PCSK6;PCSK6;PCSK6;PCSK6	102031412	+	-1.19154	0.182732	6.99875e-11	3195-50	GNLY	P22749	Granulysin	85685175	85698852	2	TRANS
cg21668194	18	IMPACT	22024047	+	0.651627	0.0999324	6.99896e-11	3324-51	LY9	Q9HBG7	T-lymphocyte surface antigen Ly-9	160796074	160828261	1	TRANS
cg12475507	1	TP73;WDR8	3567852	-	0.912478	0.139936	6.99936e-11	3440-7	GZMA	P12544	Granzyme A	55102646	55110252	5	TRANS
cg09284150	10	FAM53B	126336372	+	1.62722	0.249549	7.00003e-11	5728-60	FCRL1	Q96LA6	Fc receptor-like protein 1	157820120	157794403	1	TRANS
cg24310395	3	CX3CR1;CX3CR1;CX3CR1;CX3CR1	39309435	+	0.719598	0.110357	7.00035e-11	5691-2	CRISPLD2	Q9H0B8	Cysteine-rich secretory protein LCCL domain-containing 2	84819985	84920768	16	TRANS
cg02134095	10	ITGB1	33248787	-	-1.03089	0.158096	7.00077e-11	4148-49	PAPPA	Q13219	Pappalysin-1	116153791	116402321	9	TRANS
cg16500685	20	RSPO4;RSPO4	941273	-	-1.15803	0.177594	7.00079e-11	3440-7	GZMA	P12544	Granzyme A	55102646	55110252	5	TRANS
cg15526437	5	NA	18750085	-	-1.07815	0.165345	7.00129e-11	9545-156	GZMK	P49863	Granzyme K	55024256	55034570	5	TRANS
cg02618357	2	SLC9A4	103115574	-	-1.17945	0.18088	7.00141e-11	9545-156	GZMK	P49863	Granzyme K	55024256	55034570	5	TRANS
cg15386103	17	JUP;JUP	39914156	+	-1.35815	0.208285	7.00141e-11	3195-50	GNLY	P22749	Granulysin	85685175	85698852	2	TRANS
cg14574996	19	ZNF414;ZNF414	8580334	-	0.786707	0.120649	7.00158e-11	3505-6	LTA|LTB	P01374|Q06643	Lymphotoxin-alpha|Lymphotoxin-beta	31554192	31650629	6	TRANS
cg11408937	3	USP4;USP4;C3orf62	49315017	-	-0.913727	0.140129	7.0017e-11	5691-2	CRISPLD2	Q9H0B8	Cysteine-rich secretory protein LCCL domain-containing 2	84819985	84920768	16	TRANS
cg04326198	14	NA	36994456	-	0.763865	0.117146	7.00191e-11	3195-50	GNLY	P22749	Granulysin	85685175	85698852	2	TRANS
cg18431489	6	TNXB	32048449	+	-1.30956	0.200835	7.0024e-11	5691-2	CRISPLD2	Q9H0B8	Cysteine-rich secretory protein LCCL domain-containing 2	84819985	84920768	16	TRANS
cg06541218	2	NA	146798769	+	-0.903206	0.138516	7.00243e-11	3440-7	GZMA	P12544	Granzyme A	55102646	55110252	5	TRANS
cg16265932	10	RBM20	112460964	-	0.635744	0.0974977	7.00262e-11	5339-49	S100A9	P06702	Protein S100-A9	153357854	153361023	1	TRANS
cg25161310	17	NA	76625975	-	-0.876039	0.13435	7.00296e-11	3440-7	GZMA	P12544	Granzyme A	55102646	55110252	5	TRANS
cg21876760	11	ABTB2	34230092	-	-0.687507	0.105436	7.00358e-11	2579-17	MMP9	P14780	Matrix metalloproteinase-9	46008908	46016561	20	TRANS
cg26022126	22	NA	30577695	-	-0.663687	0.101784	7.00389e-11	5339-49	S100A9	P06702	Protein S100-A9	153357854	153361023	1	TRANS
cg16526404	2	NA	14024689	-	-1.73177	0.265586	7.00454e-11	3324-51	LY9	Q9HBG7	T-lymphocyte surface antigen Ly-9	160796074	160828261	1	TRANS
cg21731382	3	BOC;BOC	112995144	-	-0.957976	0.146916	7.00468e-11	5339-49	S100A9	P06702	Protein S100-A9	153357854	153361023	1	TRANS
cg14189740	6	RPS6KA2	167088892	+	-1.21343	0.186093	7.00511e-11	3195-50	GNLY	P22749	Granulysin	85685175	85698852	2	TRANS
cg12447520	3	NMNAT3;NMNAT3;NMNAT3;NMNAT3	139396645	-	0.763351	0.117069	7.00598e-11	3195-50	GNLY	P22749	Granulysin	85685175	85698852	2	TRANS
cg27554156	12	GSG1;GSG1;GSG1;GSG1	13248725	+	-1.07367	0.164661	7.0062e-11	5339-49	S100A9	P06702	Protein S100-A9	153357854	153361023	1	TRANS
cg17700633	19	IER2	13263997	+	-1.25735	0.192829	7.00662e-11	3440-7	GZMA	P12544	Granzyme A	55102646	55110252	5	TRANS
cg06070324	15	PPCDC	75322058	-	0.7214	0.110636	7.00674e-11	9545-156	GZMK	P49863	Granzyme K	55024256	55034570	5	TRANS
cg10251535	19	RFX1	14115818	-	-0.80081	0.122814	7.00685e-11	5691-2	CRISPLD2	Q9H0B8	Cysteine-rich secretory protein LCCL domain-containing 2	84819985	84920768	16	TRANS
cg11071626	1	RHBG;RHBG;RHBG;RHBG	156351923	-	-1.48616	0.227921	7.00695e-11	3440-7	GZMA	P12544	Granzyme A	55102646	55110252	5	TRANS
cg18242288	4	NA	54793620	-	-0.6308	0.096741	7.00715e-11	4126-22	BPI	P17213	Bactericidal permeability-increasing protein	38304150	38337505	20	TRANS
cg14817906	2	CNNM4	97466833	-	-1.04026	0.159537	7.00717e-11	5691-2	CRISPLD2	Q9H0B8	Cysteine-rich secretory protein LCCL domain-containing 2	84819985	84920768	16	TRANS
cg02692893	3	ROPN1	123708030	+	-0.937079	0.143713	7.00766e-11	3195-50	GNLY	P22749	Granulysin	85685175	85698852	2	TRANS
cg20670160	2	GULP1;GULP1;GULP1;GULP1;GULP1;GULP1;GULP1;GULP1	189156621	+	-0.416789	0.0639199	7.00779e-11	9343-16	IL2RB	P14784	Interleukin-2 receptor subunit beta	37175054	37125843	22	TRANS
cg20340866	12	NA	54391631	+	0.822179	0.126092	7.0083e-11	9545-156	GZMK	P49863	Granzyme K	55024256	55034570	5	TRANS
cg05603440	16	MIR5095	48482984	+	-0.846037	0.129751	7.00859e-11	3324-51	LY9	Q9HBG7	T-lymphocyte surface antigen Ly-9	160796074	160828261	1	TRANS
cg16867800	1	VPS45;VPS45;VPS45;VPS45;VPS45	150117104	+	0.890231	0.136529	7.00862e-11	3440-7	GZMA	P12544	Granzyme A	55102646	55110252	5	TRANS
cg05946604	17	OR1A1	3119329	+	-1.24897	0.191546	7.00869e-11	9545-156	GZMK	P49863	Granzyme K	55024256	55034570	5	TRANS
cg26613778	7	CACNA2D1	81805241	-	-0.838446	0.128587	7.00899e-11	9545-156	GZMK	P49863	Granzyme K	55024256	55034570	5	TRANS
cg03727254	3	POLQ	121152359	-	-1.3408	0.20563	7.00922e-11	3440-7	GZMA	P12544	Granzyme A	55102646	55110252	5	TRANS
cg02073703	17	NA	69980189	+	-1.07946	0.16555	7.01057e-11	9545-156	GZMK	P49863	Granzyme K	55024256	55034570	5	TRANS
cg20090759	21	LOC388813;SAMSN1-AS1	15964265	-	-0.529103	0.0811456	7.01124e-11	2579-17	MMP9	P14780	Matrix metalloproteinase-9	46008908	46016561	20	TRANS
cg14141589	5	LOC102546294	147668102	-	-1.2517	0.191967	7.01141e-11	9545-156	GZMK	P49863	Granzyme K	55024256	55034570	5	TRANS
cg07162700	3	NA	8499933	-	-1.10921	0.170114	7.01184e-11	3195-50	GNLY	P22749	Granulysin	85685175	85698852	2	TRANS
cg22562494	17	ETV4;ETV4	41607896	+	0.65382	0.100273	7.01201e-11	3324-51	LY9	Q9HBG7	T-lymphocyte surface antigen Ly-9	160796074	160828261	1	TRANS
cg05899310	5	GDNF-AS1;GDNF-AS1	37869820	+	-1.40511	0.215495	7.01315e-11	3440-7	GZMA	P12544	Granzyme A	55102646	55110252	5	TRANS
cg17960993	17	NA	32726157	+	-0.769956	0.118085	7.01332e-11	5339-49	S100A9	P06702	Protein S100-A9	153357854	153361023	1	TRANS
cg08961408	4	NPNT	106816564	+	0.871348	0.133635	7.01339e-11	3195-50	GNLY	P22749	Granulysin	85685175	85698852	2	TRANS
cg02384423	11	ST14	130040610	-	-0.943249	0.144662	7.01339e-11	3195-50	GNLY	P22749	Granulysin	85685175	85698852	2	TRANS
cg21216258	9	CACNA1B	140942584	-	-0.729208	0.111835	7.0136e-11	5691-2	CRISPLD2	Q9H0B8	Cysteine-rich secretory protein LCCL domain-containing 2	84819985	84920768	16	TRANS
cg10395507	1	NA	2900570	-	-1.06858	0.163884	7.01382e-11	3324-51	LY9	Q9HBG7	T-lymphocyte surface antigen Ly-9	160796074	160828261	1	TRANS
cg11379095	2	GTDC1;GTDC1;GTDC1;GTDC1;GTDC1;GTDC1;GTDC1	144955850	-	-0.582808	0.089383	7.01462e-11	5339-49	S100A9	P06702	Protein S100-A9	153357854	153361023	1	TRANS
cg14522047	7	CREB3L2	137678229	-	-1.36131	0.208779	7.01497e-11	3440-7	GZMA	P12544	Granzyme A	55102646	55110252	5	TRANS
cg05643579	3	CTDSPL;CTDSPL	37995669	-	-0.592389	0.0908528	7.01569e-11	4126-22	BPI	P17213	Bactericidal permeability-increasing protein	38304150	38337505	20	TRANS
cg01606650	5	NA	40628668	+	0.58285	0.0893898	7.0159e-11	9545-156	GZMK	P49863	Granzyme K	55024256	55034570	5	TRANS
cg22097600	11	ST3GAL4;ST3GAL4	126256655	+	-0.696776	0.106863	7.01669e-11	2579-17	MMP9	P14780	Matrix metalloproteinase-9	46008908	46016561	20	TRANS
cg06679310	8	NA	1957176	+	-1.12802	0.173001	7.01693e-11	5691-2	CRISPLD2	Q9H0B8	Cysteine-rich secretory protein LCCL domain-containing 2	84819985	84920768	16	TRANS
cg20263733	3	ATP2C1;ATP2C1;ATP2C1;ATP2C1	130616293	+	-1.07485	0.164848	7.0172e-11	7258-5	PRG2	P13727	Bone marrow proteoglycan	57390650	57386780	11	TRANS
cg07743551	10	NA	89846524	-	-1.0824	0.166005	7.01758e-11	9015-1	PRG3	Q9Y2Y8	Proteoglycan 3	57381150	57376769	11	TRANS
cg09433908	1	C1orf105	172419004	-	-1.0527	0.161451	7.01786e-11	5691-2	CRISPLD2	Q9H0B8	Cysteine-rich secretory protein LCCL domain-containing 2	84819985	84920768	16	TRANS
cg25211066	9	VAV2;VAV2	136726942	-	-1.04128	0.159699	7.01789e-11	3324-51	LY9	Q9HBG7	T-lymphocyte surface antigen Ly-9	160796074	160828261	1	TRANS
cg21271423	19	RETN;RETN	7733642	+	-0.82535	0.126582	7.01846e-11	5339-49	S100A9	P06702	Protein S100-A9	153357854	153361023	1	TRANS
cg26408007	2	NRP2;NRP2;NRP2;NRP2;NRP2	206616845	-	-1.39001	0.213183	7.01866e-11	3440-7	GZMA	P12544	Granzyme A	55102646	55110252	5	TRANS
cg23398131	12	HECTD4	112741167	-	-0.936015	0.143555	7.01932e-11	3324-51	LY9	Q9HBG7	T-lymphocyte surface antigen Ly-9	160796074	160828261	1	TRANS
cg18634760	13	CPB2;CPB2	46679242	-	-0.569537	0.0873491	7.0194e-11	4126-22	BPI	P17213	Bactericidal permeability-increasing protein	38304150	38337505	20	TRANS
cg03016153	1	CD2	117296954	-	0.627758	0.0962787	7.02055e-11	2579-17	MMP9	P14780	Matrix metalloproteinase-9	46008908	46016561	20	TRANS
cg15894642	11	NA	121521295	-	-0.98147	0.150527	7.02058e-11	3440-7	GZMA	P12544	Granzyme A	55102646	55110252	5	TRANS
cg03284554	8	HGSNAT	42994513	-	-0.892601	0.136898	7.02066e-11	2579-17	MMP9	P14780	Matrix metalloproteinase-9	46008908	46016561	20	TRANS
cg22716663	22	PACSIN2	43358425	-	-0.65912	0.101089	7.02118e-11	2579-17	MMP9	P14780	Matrix metalloproteinase-9	46008908	46016561	20	TRANS
cg18416097	22	NA	39788527	-	-0.599608	0.0919616	7.02121e-11	2579-17	MMP9	P14780	Matrix metalloproteinase-9	46008908	46016561	20	TRANS
cg08663505	15	NA	88308153	-	-1.02932	0.157866	7.02145e-11	9545-156	GZMK	P49863	Granzyme K	55024256	55034570	5	TRANS
cg17531030	15	NA	94798926	+	-0.988158	0.151554	7.02185e-11	5691-2	CRISPLD2	Q9H0B8	Cysteine-rich secretory protein LCCL domain-containing 2	84819985	84920768	16	TRANS
cg01792117	17	C17orf63;C17orf63	27088227	+	-0.853508	0.130903	7.02349e-11	5339-49	S100A9	P06702	Protein S100-A9	153357854	153361023	1	TRANS
cg13955347	12	NA	9106586	-	0.584391	0.0896284	7.0236e-11	2579-17	MMP9	P14780	Matrix metalloproteinase-9	46008908	46016561	20	TRANS
cg23265082	22	ADRBK2	25978900	+	-0.592246	0.0908331	7.02362e-11	19614-8	TCN1	P20061	Transcobalamin-1	59866489	59852800	11	TRANS
cg23620710	7	NA	22036558	+	-0.668313	0.1025	7.02383e-11	5339-49	S100A9	P06702	Protein S100-A9	153357854	153361023	1	TRANS
cg06656114	11	RPS3	75131654	+	1.73066	0.265433	7.02417e-11	3195-50	GNLY	P22749	Granulysin	85685175	85698852	2	TRANS
cg00891657	18	DYM	46754833	-	-0.549415	0.0842643	7.02429e-11	2579-17	MMP9	P14780	Matrix metalloproteinase-9	46008908	46016561	20	TRANS
cg20531464	8	OXR1;OXR1;OXR1	107468539	-	-0.863697	0.132466	7.02447e-11	3440-7	GZMA	P12544	Granzyme A	55102646	55110252	5	TRANS
cg06404356	3	NA	149106096	-	-1.14467	0.17556	7.02457e-11	9545-156	GZMK	P49863	Granzyme K	55024256	55034570	5	TRANS
cg17968257	10	SFTPA1;SFTPA1;SFTPA1;SFTPA1;SFTPA1;SFTPA1	81369580	-	-1.16211	0.178235	7.02474e-11	3324-51	LY9	Q9HBG7	T-lymphocyte surface antigen Ly-9	160796074	160828261	1	TRANS
cg06074706	9	PALM2-AKAP2;PALM2-AKAP2	112734840	-	-0.930162	0.14266	7.02493e-11	5728-60	FCRL1	Q96LA6	Fc receptor-like protein 1	157820120	157794403	1	TRANS
cg07460482	8	NA	124629020	-	-0.573178	0.0879091	7.02518e-11	5691-2	CRISPLD2	Q9H0B8	Cysteine-rich secretory protein LCCL domain-containing 2	84819985	84920768	16	TRANS
cg20626983	15	NA	58650472	-	-0.883006	0.135428	7.0255e-11	3505-6	LTA|LTB	P01374|Q06643	Lymphotoxin-alpha|Lymphotoxin-beta	31554192	31650629	6	TRANS
cg09002726	11	MMP12	102745934	-	-0.968348	0.148517	7.02583e-11	3195-50	GNLY	P22749	Granulysin	85685175	85698852	2	TRANS
cg15176266	17	FOXK2	80539733	+	-0.698976	0.107203	7.02602e-11	5691-2	CRISPLD2	Q9H0B8	Cysteine-rich secretory protein LCCL domain-containing 2	84819985	84920768	16	TRANS
cg22379939	1	CACNA1E;CACNA1E;CACNA1E	181492178	+	-1.17377	0.180023	7.02611e-11	3195-50	GNLY	P22749	Granulysin	85685175	85698852	2	TRANS
cg02765820	3	C3orf22	126278020	+	1.15026	0.176418	7.0264e-11	5339-49	S100A9	P06702	Protein S100-A9	153357854	153361023	1	TRANS
cg20706778	2	FAM176A	75798122	-	1.16211	0.178235	7.02712e-11	5339-49	S100A9	P06702	Protein S100-A9	153357854	153361023	1	TRANS
cg04724454	19	C3	6686026	-	-1.13821	0.17457	7.02729e-11	3440-7	GZMA	P12544	Granzyme A	55102646	55110252	5	TRANS
cg13939020	6	NA	25191829	-	-0.633783	0.0972049	7.0273e-11	3195-50	GNLY	P22749	Granulysin	85685175	85698852	2	TRANS
cg09915396	17	RAP1GAP2;RAP1GAP2	2907895	+	-0.75863	0.116353	7.0275e-11	2579-17	MMP9	P14780	Matrix metalloproteinase-9	46008908	46016561	20	TRANS
cg03158822	20	NA	46658750	+	-0.95944	0.147152	7.0275e-11	3324-51	LY9	Q9HBG7	T-lymphocyte surface antigen Ly-9	160796074	160828261	1	TRANS
cg21433239	3	NA	172578576	+	-1.34031	0.205567	7.02841e-11	9545-156	GZMK	P49863	Granzyme K	55024256	55034570	5	TRANS
cg15095288	2	NA	224404086	+	-0.732689	0.112375	7.02847e-11	3440-7	GZMA	P12544	Granzyme A	55102646	55110252	5	TRANS
cg26411549	1	EYA3	28415311	+	-1.24356	0.190729	7.02856e-11	3440-7	GZMA	P12544	Granzyme A	55102646	55110252	5	TRANS
cg06237144	1	NA	86064290	+	-1.27105	0.194945	7.02862e-11	3440-7	GZMA	P12544	Granzyme A	55102646	55110252	5	TRANS
cg14341251	20	ZBTB46-AS1	62442142	+	-1.32889	0.203816	7.02863e-11	2579-17	MMP9	P14780	Matrix metalloproteinase-9	46008908	46016561	20	TRANS
cg14129637	10	NA	94571048	-	-0.878829	0.134789	7.02873e-11	3440-7	GZMA	P12544	Granzyme A	55102646	55110252	5	TRANS
cg18740665	1	LBR;LBR	225602608	+	-0.853075	0.130839	7.02953e-11	5339-49	S100A9	P06702	Protein S100-A9	153357854	153361023	1	TRANS
cg25828350	3	LOC201651	151487193	-	-0.732478	0.112343	7.03005e-11	5691-2	CRISPLD2	Q9H0B8	Cysteine-rich secretory protein LCCL domain-containing 2	84819985	84920768	16	TRANS
cg05169916	9	NA	137481913	+	-1.37757	0.211283	7.03067e-11	3324-51	LY9	Q9HBG7	T-lymphocyte surface antigen Ly-9	160796074	160828261	1	TRANS
cg06111286	5	IL12B	158757659	-	-0.707183	0.108464	7.03137e-11	13671-40	ELANE	P08246	Neutrophil elastase	851006	856290	19	TRANS
cg20273372	22	NA	35986873	+	-1.2948	0.198589	7.03156e-11	3195-50	GNLY	P22749	Granulysin	85685175	85698852	2	TRANS
cg01303685	20	NA	24089848	-	-0.798813	0.122518	7.03177e-11	3324-51	LY9	Q9HBG7	T-lymphocyte surface antigen Ly-9	160796074	160828261	1	TRANS
cg02201490	16	NA	87586633	+	-1.3323	0.204342	7.03222e-11	3195-50	GNLY	P22749	Granulysin	85685175	85698852	2	TRANS
cg23905010	11	DDX10	108534424	+	-0.974757	0.149504	7.03284e-11	6485-59	IGLL1	P15814	Immunoglobulin lambda-like polypeptide 1	23580302	23573125	22	TRANS
cg09855968	12	LINC01234;LINC01234	114208357	+	-1.22176	0.187388	7.03387e-11	3195-50	GNLY	P22749	Granulysin	85685175	85698852	2	TRANS
cg08409642	16	MT2A	56641373	+	-0.96298	0.147698	7.03398e-11	2579-17	MMP9	P14780	Matrix metalloproteinase-9	46008908	46016561	20	TRANS
cg04023465	1	AK4;AK4;AK4	65636328	-	0.544743	0.0835505	7.03414e-11	9545-156	GZMK	P49863	Granzyme K	55024256	55034570	5	TRANS
cg03788287	5	CXXC5	139043910	-	-0.715184	0.109692	7.03496e-11	2579-17	MMP9	P14780	Matrix metalloproteinase-9	46008908	46016561	20	TRANS
cg26948070	4	APBB2;APBB2;APBB2;APBB2;APBB2;APBB2;APBB2	40827619	+	-1.00548	0.154217	7.0354e-11	3195-50	GNLY	P22749	Granulysin	85685175	85698852	2	TRANS
cg19101417	2	TRIM54;TRIM54	27504695	-	-1.07345	0.164642	7.0362e-11	3324-51	LY9	Q9HBG7	T-lymphocyte surface antigen Ly-9	160796074	160828261	1	TRANS
cg18776992	19	GLTSCR1	48113764	-	-1.14997	0.17638	7.03648e-11	3195-50	GNLY	P22749	Granulysin	85685175	85698852	2	TRANS
cg12495059	16	C16orf47	73179665	-	-1.08525	0.166453	7.03759e-11	3195-50	GNLY	P22749	Granulysin	85685175	85698852	2	TRANS
cg14113958	9	NA	117657237	-	-0.991366	0.152054	7.03794e-11	3440-7	GZMA	P12544	Granzyme A	55102646	55110252	5	TRANS
cg14544831	18	BCL2;BCL2	60985269	+	0.995419	0.152675	7.03817e-11	5339-49	S100A9	P06702	Protein S100-A9	153357854	153361023	1	TRANS
cg22629591	6	NA	16837449	-	-0.838937	0.128675	7.03855e-11	3324-51	LY9	Q9HBG7	T-lymphocyte surface antigen Ly-9	160796074	160828261	1	TRANS
cg07389749	2	NA	231712267	+	-1.0499	0.161032	7.03871e-11	3440-7	GZMA	P12544	Granzyme A	55102646	55110252	5	TRANS
cg08882308	19	NA	29489929	-	-0.831609	0.127551	7.03895e-11	9545-156	GZMK	P49863	Granzyme K	55024256	55034570	5	TRANS
cg05185634	14	ADCY4	24804750	+	-1.40071	0.21484	7.03995e-11	4126-22	BPI	P17213	Bactericidal permeability-increasing protein	38304150	38337505	20	TRANS
cg16096026	2	ALK	29803623	-	-1.27367	0.195355	7.03999e-11	3440-7	GZMA	P12544	Granzyme A	55102646	55110252	5	TRANS
cg02378651	1	ADAM30	120440129	-	-0.942414	0.144546	7.04011e-11	9545-156	GZMK	P49863	Granzyme K	55024256	55034570	5	TRANS
cg27620695	2	NA	223709253	+	-0.639106	0.0980254	7.04013e-11	5339-49	S100A9	P06702	Protein S100-A9	153357854	153361023	1	TRANS
cg05679000	6	NA	447412	-	-0.83016	0.127329	7.04075e-11	3195-50	GNLY	P22749	Granulysin	85685175	85698852	2	TRANS
cg12840818	11	NRXN2;NRXN2	64442979	+	-1.1141	0.17088	7.04122e-11	3440-7	GZMA	P12544	Granzyme A	55102646	55110252	5	TRANS
cg22413784	3	BOC;BOC;BOC	112960547	-	-1.43926	0.220753	7.04139e-11	5339-49	S100A9	P06702	Protein S100-A9	153357854	153361023	1	TRANS
cg00278655	5	NA	173741058	-	-0.919904	0.141095	7.0416e-11	9545-156	GZMK	P49863	Granzyme K	55024256	55034570	5	TRANS
cg01633216	4	NA	154001159	+	0.757265	0.116149	7.04202e-11	9545-156	GZMK	P49863	Granzyme K	55024256	55034570	5	TRANS
cg04871472	2	NA	70268913	-	-0.703659	0.107927	7.04223e-11	5691-2	CRISPLD2	Q9H0B8	Cysteine-rich secretory protein LCCL domain-containing 2	84819985	84920768	16	TRANS
cg09949977	18	ANKRD62	12098693	+	-0.782423	0.120008	7.0428e-11	3440-7	GZMA	P12544	Granzyme A	55102646	55110252	5	TRANS
cg13132267	2	KLF7;KLF7;KLF7;KLF7;KLF7	207986989	+	-0.844244	0.129491	7.04323e-11	5728-60	FCRL1	Q96LA6	Fc receptor-like protein 1	157820120	157794403	1	TRANS
cg17578108	20	NA	11215967	-	-1.2018	0.184334	7.04394e-11	3324-51	LY9	Q9HBG7	T-lymphocyte surface antigen Ly-9	160796074	160828261	1	TRANS
cg20744108	8	DLC1	13131569	+	-0.96079	0.147367	7.04418e-11	3440-7	GZMA	P12544	Granzyme A	55102646	55110252	5	TRANS
cg16866268	2	NA	137011396	-	0.77325	0.118602	7.04437e-11	9545-156	GZMK	P49863	Granzyme K	55024256	55034570	5	TRANS
cg21207403	1	OR2L3;OR2L13	248223974	-	-0.98499	0.151079	7.04469e-11	9545-156	GZMK	P49863	Granzyme K	55024256	55034570	5	TRANS
cg01905905	1	FGGY;FGGY;FGGY;FGGY	59799399	+	0.688067	0.105537	7.04469e-11	17210-2	TCL1A	P56279	T-cell leukemia/lymphoma protein 1A	95714196	95709947	14	TRANS
cg03389538	3	GP9	128779498	-	-0.74689	0.114559	7.04518e-11	2579-17	MMP9	P14780	Matrix metalloproteinase-9	46008908	46016561	20	TRANS
cg26298612	6	RIMS1;RIMS1;RIMS1;RIMS1;RIMS1	73074746	-	-1.19898	0.183901	7.04599e-11	3324-51	LY9	Q9HBG7	T-lymphocyte surface antigen Ly-9	160796074	160828261	1	TRANS
cg04147940	8	NA	69781040	-	-1.30979	0.200898	7.0469e-11	3440-7	GZMA	P12544	Granzyme A	55102646	55110252	5	TRANS
cg16164144	13	NA	35429206	+	-0.958894	0.147078	7.0474e-11	3440-7	GZMA	P12544	Granzyme A	55102646	55110252	5	TRANS
cg06494185	17	NA	32992623	-	-0.936227	0.143601	7.04774e-11	2579-17	MMP9	P14780	Matrix metalloproteinase-9	46008908	46016561	20	TRANS
cg25447290	18	NA	11528284	-	-1.09071	0.167296	7.04811e-11	3324-51	LY9	Q9HBG7	T-lymphocyte surface antigen Ly-9	160796074	160828261	1	TRANS
cg08188268	10	FAM160B1	116634841	-	0.674377	0.103439	7.04988e-11	9545-156	GZMK	P49863	Granzyme K	55024256	55034570	5	TRANS
cg00336376	20	ZNF831	57798096	+	0.685876	0.105202	7.05006e-11	3440-7	GZMA	P12544	Granzyme A	55102646	55110252	5	TRANS
cg07776226	3	OSBPL10;OSBPL10	31872517	-	-1.08543	0.166487	7.05031e-11	3195-50	GNLY	P22749	Granulysin	85685175	85698852	2	TRANS
cg09630121	6	PAQR8	52225993	+	-0.637646	0.0978048	7.05044e-11	5691-2	CRISPLD2	Q9H0B8	Cysteine-rich secretory protein LCCL domain-containing 2	84819985	84920768	16	TRANS
cg00920892	8	RAB11FIP1;RAB11FIP1;RAB11FIP1	37732224	-	1.01101	0.155073	7.05081e-11	5691-2	CRISPLD2	Q9H0B8	Cysteine-rich secretory protein LCCL domain-containing 2	84819985	84920768	16	TRANS
cg09885034	19	NA	7647288	-	0.908903	0.139412	7.05111e-11	5339-49	S100A9	P06702	Protein S100-A9	153357854	153361023	1	TRANS
cg02399788	16	C16orf45	15593618	-	-1.54348	0.236746	7.05124e-11	3195-50	GNLY	P22749	Granulysin	85685175	85698852	2	TRANS
cg24495327	13	IL17D	21276713	-	0.738151	0.113221	7.05162e-11	9545-156	GZMK	P49863	Granzyme K	55024256	55034570	5	TRANS
cg14065115	6	NA	100916959	+	0.776766	0.119145	7.05275e-11	3440-7	GZMA	P12544	Granzyme A	55102646	55110252	5	TRANS
cg22189991	16	ST3GAL2	70468543	-	-0.875029	0.134217	7.05283e-11	6485-59	IGLL1	P15814	Immunoglobulin lambda-like polypeptide 1	23580302	23573125	22	TRANS
cg09283583	16	LOC102724084	80380376	-	0.760255	0.116612	7.05286e-11	5339-49	S100A9	P06702	Protein S100-A9	153357854	153361023	1	TRANS
cg08920574	15	NA	96407967	-	0.757529	0.116194	7.05297e-11	5691-2	CRISPLD2	Q9H0B8	Cysteine-rich secretory protein LCCL domain-containing 2	84819985	84920768	16	TRANS
cg12429457	1	CADM3;CADM3	159165439	+	0.932246	0.142993	7.05318e-11	5339-49	S100A9	P06702	Protein S100-A9	153357854	153361023	1	CIS
cg04268240	7	NA	132443545	+	-1.36954	0.210068	7.05325e-11	9545-156	GZMK	P49863	Granzyme K	55024256	55034570	5	TRANS
cg13138803	19	CLDND2	51872431	-	0.93114	0.142824	7.05347e-11	5339-49	S100A9	P06702	Protein S100-A9	153357854	153361023	1	TRANS
cg21117061	10	FAM170B;FAM170B-AS1	50343511	-	-0.922124	0.141441	7.05364e-11	3440-7	GZMA	P12544	Granzyme A	55102646	55110252	5	TRANS
cg20014432	9	DFNB31;DFNB31;DFNB31;DFNB31;DFNB31;DFNB31	117188502	+	-0.882994	0.135439	7.05371e-11	3440-7	GZMA	P12544	Granzyme A	55102646	55110252	5	TRANS
cg07711890	1	SYT6;SYT6	114695256	-	0.745842	0.114402	7.05389e-11	3440-7	GZMA	P12544	Granzyme A	55102646	55110252	5	TRANS
cg11872231	2	GTDC1;GTDC1;GTDC1	144992352	+	-0.827574	0.126938	7.05398e-11	9545-156	GZMK	P49863	Granzyme K	55024256	55034570	5	TRANS
cg22255565	10	CDH23;CDH23;CDH23;CDH23;CDH23	73236594	+	1.0986	0.168509	7.05422e-11	5339-49	S100A9	P06702	Protein S100-A9	153357854	153361023	1	TRANS
cg26647242	2	ALK	30040525	-	-1.13861	0.174647	7.05436e-11	3195-50	GNLY	P22749	Granulysin	85685175	85698852	2	TRANS
cg11213983	17	CCDC46;CCDC46	63652954	+	0.742802	0.113935	7.05455e-11	5339-49	S100A9	P06702	Protein S100-A9	153357854	153361023	1	TRANS
cg18546165	12	CMKLR1;CMKLR1;CMKLR1	108727968	-	-0.901985	0.138352	7.0547e-11	9545-156	GZMK	P49863	Granzyme K	55024256	55034570	5	TRANS
cg17935536	2	BCL11A;BCL11A;BCL11A	60755743	-	-0.84464	0.129556	7.05487e-11	5852-6	S100A12	P80511	Protein S100-A12	153375621	153373711	1	TRANS
cg14441475	1	FCRL5;FCRL5	157492802	+	1.06309	0.163065	7.05556e-11	5339-49	S100A9	P06702	Protein S100-A9	153357854	153361023	1	CIS
cg09661924	9	ODF2;ODF2;ODF2;ODF2;ODF2;ODF2;ODF2;ODF2;ODF2;ODF2;ODF2;MIR1268A	131256624	+	-0.800458	0.12278	7.0558e-11	2579-17	MMP9	P14780	Matrix metalloproteinase-9	46008908	46016561	20	TRANS
cg10362542	17	HRNBP3	77179709	-	0.655804	0.100592	7.05598e-11	3195-50	GNLY	P22749	Granulysin	85685175	85698852	2	TRANS
cg15438184	3	KALRN;KALRN	124358997	+	0.685249	0.105108	7.056e-11	5339-49	S100A9	P06702	Protein S100-A9	153357854	153361023	1	TRANS
cg02639095	9	TTC39B;TTC39B;TTC39B;TTC39B	15307873	-	-0.817794	0.125439	7.05611e-11	5339-49	S100A9	P06702	Protein S100-A9	153357854	153361023	1	TRANS
cg16909408	3	NA	134125688	+	0.467133	0.0716523	7.05696e-11	3195-50	GNLY	P22749	Granulysin	85685175	85698852	2	TRANS
cg02098923	1	ADCY10;ADCY10	167789646	+	0.779363	0.119545	7.05737e-11	9545-156	GZMK	P49863	Granzyme K	55024256	55034570	5	TRANS
cg17404534	7	DAGLB;DAGLB	6461991	+	-0.857727	0.131565	7.05788e-11	2579-17	MMP9	P14780	Matrix metalloproteinase-9	46008908	46016561	20	TRANS
cg17698117	12	GALNT6	51751381	+	-1.05015	0.161081	7.05877e-11	5339-49	S100A9	P06702	Protein S100-A9	153357854	153361023	1	TRANS
cg13065008	11	MICAL2;MICAL2;MICAL2	12140441	+	1.25916	0.19314	7.05888e-11	9545-156	GZMK	P49863	Granzyme K	55024256	55034570	5	TRANS
cg00463844	15	PDE8A;PDE8A;PDE8A	85549099	+	-0.580141	0.0889869	7.05902e-11	2579-17	MMP9	P14780	Matrix metalloproteinase-9	46008908	46016561	20	TRANS
cg00490852	1	NTRK1;NTRK1;NTRK1	156837290	-	-1.45671	0.223442	7.05917e-11	9545-156	GZMK	P49863	Granzyme K	55024256	55034570	5	TRANS
cg12230728	12	B4GALNT1	58021569	-	1.07065	0.164225	7.05919e-11	3440-7	GZMA	P12544	Granzyme A	55102646	55110252	5	TRANS
cg08374283	3	PLCD1;PLCD1;PLCD1	38060563	-	-1.34093	0.205685	7.06093e-11	9545-156	GZMK	P49863	Granzyme K	55024256	55034570	5	TRANS
cg23318101	19	SIPA1L3;SIPA1L3	38643459	-	-1.34158	0.205784	7.06149e-11	9545-156	GZMK	P49863	Granzyme K	55024256	55034570	5	TRANS
cg18734492	8	NA	120407659	+	0.812227	0.124587	7.06185e-11	5339-49	S100A9	P06702	Protein S100-A9	153357854	153361023	1	TRANS
cg22854590	5	PDE4D;PDE4D;PDE4D;PDE4D;PDE4D;PDE4D;PDE4D;PDE4D	58336072	+	0.605284	0.0928443	7.06186e-11	3440-7	GZMA	P12544	Granzyme A	55102646	55110252	5	CIS
cg18329725	2	NA	137013517	-	0.576957	0.0884994	7.06198e-11	9545-156	GZMK	P49863	Granzyme K	55024256	55034570	5	TRANS
cg19590717	8	NA	96907098	+	-1.03559	0.15885	7.06292e-11	3195-50	GNLY	P22749	Granulysin	85685175	85698852	2	TRANS
cg06953756	22	NA	42427436	-	0.697194	0.106943	7.06325e-11	2579-17	MMP9	P14780	Matrix metalloproteinase-9	46008908	46016561	20	TRANS
cg18319580	8	CNGB3	87670340	+	-1.34495	0.206303	7.06332e-11	3440-7	GZMA	P12544	Granzyme A	55102646	55110252	5	TRANS
cg11061343	17	C17orf106	73993843	-	-0.761444	0.116798	7.0634e-11	5691-2	CRISPLD2	Q9H0B8	Cysteine-rich secretory protein LCCL domain-containing 2	84819985	84920768	16	TRANS
cg11386403	1	NA	113526539	-	-0.553052	0.084833	7.06343e-11	5691-2	CRISPLD2	Q9H0B8	Cysteine-rich secretory protein LCCL domain-containing 2	84819985	84920768	16	TRANS
cg13713677	12	WSCD2	108523054	-	0.779623	0.119587	7.06381e-11	3440-7	GZMA	P12544	Granzyme A	55102646	55110252	5	TRANS
cg19222680	4	ABLIM2;ABLIM2;ABLIM2;ABLIM2;ABLIM2;ABLIM2;ABLIM2	8149665	-	-1.33612	0.204948	7.06382e-11	3440-7	GZMA	P12544	Granzyme A	55102646	55110252	5	TRANS
cg14629220	3	NA	101347566	+	-1.25776	0.192929	7.06418e-11	9545-156	GZMK	P49863	Granzyme K	55024256	55034570	5	TRANS
cg10970399	6	USP45	99963512	+	-1.15471	0.177122	7.0643e-11	3440-7	GZMA	P12544	Granzyme A	55102646	55110252	5	TRANS
cg12707710	4	KIAA1211	57137351	+	0.812113	0.124571	7.06449e-11	5339-49	S100A9	P06702	Protein S100-A9	153357854	153361023	1	TRANS
cg00463844	15	PDE8A;PDE8A;PDE8A	85549099	+	-0.580279	0.0890098	7.065e-11	5691-2	CRISPLD2	Q9H0B8	Cysteine-rich secretory protein LCCL domain-containing 2	84819985	84920768	16	TRANS
cg02461054	8	SYBU;SYBU;SYBU;SYBU;SYBU;SYBU;SYBU;SYBU;SYBU;SYBU;SYBU;SYBU;SYBU;SYBU;SYBU	110620426	-	-1.32773	0.203662	7.06532e-11	3324-51	LY9	Q9HBG7	T-lymphocyte surface antigen Ly-9	160796074	160828261	1	TRANS
cg10309009	7	NA	2903855	-	-0.639089	0.098031	7.06547e-11	5691-2	CRISPLD2	Q9H0B8	Cysteine-rich secretory protein LCCL domain-containing 2	84819985	84920768	16	TRANS
cg07195748	8	NA	126503599	-	-0.711596	0.109153	7.06548e-11	4126-22	BPI	P17213	Bactericidal permeability-increasing protein	38304150	38337505	20	TRANS
cg05790077	12	PLXNC1;PLXNC1	94661460	+	0.601008	0.0921897	7.06552e-11	3440-7	GZMA	P12544	Granzyme A	55102646	55110252	5	TRANS
cg06247834	8	NA	26007932	-	-1.04213	0.159855	7.06593e-11	3195-50	GNLY	P22749	Granulysin	85685175	85698852	2	TRANS
cg09393372	8	YWHAZ;YWHAZ	101966602	+	0.548719	0.0841695	7.06778e-11	3440-7	GZMA	P12544	Granzyme A	55102646	55110252	5	TRANS
cg16020490	20	TOX2;TOX2;TOX2	42543433	+	-0.506206	0.0776484	7.068e-11	8794-13	DPEP1	P16444	Dipeptidase 1	89613308	89638456	16	TRANS
cg10000830	10	PPAPDC1A	122216137	+	0.781743	0.119914	7.06803e-11	9545-156	GZMK	P49863	Granzyme K	55024256	55034570	5	TRANS
cg07812715	12	TESC;TESC;TESC	117483086	+	0.935861	0.143555	7.06862e-11	9545-156	GZMK	P49863	Granzyme K	55024256	55034570	5	TRANS
cg06084585	13	DLEU1	50797125	+	-0.672091	0.103095	7.07e-11	2579-17	MMP9	P14780	Matrix metalloproteinase-9	46008908	46016561	20	TRANS
cg25255913	1	FCGR2A;FCGR2A	161475031	+	0.671126	0.102947	7.07058e-11	3195-50	GNLY	P22749	Granulysin	85685175	85698852	2	TRANS
cg07099073	6	NA	44593284	+	-0.871817	0.133732	7.0706e-11	3195-50	GNLY	P22749	Granulysin	85685175	85698852	2	TRANS
cg03515845	22	IGLL5;IGLL5	23235455	+	-1.15228	0.176754	7.07111e-11	3291-30	FCER2	P06734	Low affinity immunoglobulin epsilon Fc receptor	7702146	7688758	19	TRANS
cg16853770	12	VPS37B	123355562	-	1.23536	0.189498	7.07181e-11	3440-7	GZMA	P12544	Granzyme A	55102646	55110252	5	TRANS
cg19835802	3	VIPR1	42534097	-	-0.939282	0.144081	7.07211e-11	5339-49	S100A9	P06702	Protein S100-A9	153357854	153361023	1	TRANS
cg09568944	8	NA	20096890	-	-1.22023	0.187177	7.0724e-11	3195-50	GNLY	P22749	Granulysin	85685175	85698852	2	TRANS
cg12295068	18	ZNF516	74129124	-	-0.734852	0.112723	7.07266e-11	2579-17	MMP9	P14780	Matrix metalloproteinase-9	46008908	46016561	20	TRANS
cg20331406	8	COLEC10	120078343	+	-0.908922	0.139424	7.07287e-11	3195-50	GNLY	P22749	Granulysin	85685175	85698852	2	TRANS
cg06686712	12	ATN1	7033332	+	1.24972	0.191701	7.07304e-11	3440-7	GZMA	P12544	Granzyme A	55102646	55110252	5	TRANS
cg14776531	5	MCC;MCC	112458471	-	-1.33374	0.20459	7.07372e-11	3195-50	GNLY	P22749	Granulysin	85685175	85698852	2	TRANS
cg07699991	22	ENTHD1	40228842	+	-0.967249	0.148372	7.07374e-11	3505-6	LTA|LTB	P01374|Q06643	Lymphotoxin-alpha|Lymphotoxin-beta	31554192	31650629	6	TRANS
cg15881001	15	NA	100104601	-	0.729601	0.111918	7.07386e-11	3195-50	GNLY	P22749	Granulysin	85685175	85698852	2	TRANS
cg21573025	17	USP32	58467774	+	-0.603615	0.0925923	7.07455e-11	5339-49	S100A9	P06702	Protein S100-A9	153357854	153361023	1	TRANS
cg04162032	1	LOC646627;LOC646627	248902767	+	1.03123	0.158187	7.0747e-11	3440-7	GZMA	P12544	Granzyme A	55102646	55110252	5	TRANS
cg13526706	10	ZMIZ1	81009815	+	-1.73221	0.265715	7.07529e-11	3195-50	GNLY	P22749	Granulysin	85685175	85698852	2	TRANS
cg12010861	14	NA	93169221	+	-0.804135	0.123352	7.07599e-11	5339-49	S100A9	P06702	Protein S100-A9	153357854	153361023	1	TRANS
cg06193633	1	MTR	236958574	+	-1.16093	0.178083	7.07687e-11	3440-7	GZMA	P12544	Granzyme A	55102646	55110252	5	TRANS
cg07037512	3	ARHGEF3;ARHGEF3	56890231	-	-0.69145	0.106067	7.07712e-11	2579-17	MMP9	P14780	Matrix metalloproteinase-9	46008908	46016561	20	TRANS
cg08193130	12	CASC18;CASC18;CASC18;CASC18	106114929	-	0.868498	0.133226	7.07731e-11	2579-17	MMP9	P14780	Matrix metalloproteinase-9	46008908	46016561	20	TRANS
cg24341550	16	NA	57028246	+	0.978836	0.150151	7.07769e-11	5339-49	S100A9	P06702	Protein S100-A9	153357854	153361023	1	TRANS
cg11930477	11	NA	31841980	+	0.773001	0.118577	7.07884e-11	9545-156	GZMK	P49863	Granzyme K	55024256	55034570	5	TRANS
cg18428688	19	ZSCAN18;ZSCAN18;ZSCAN18;ZSCAN18	58609744	-	0.564023	0.0865206	7.08019e-11	3440-7	GZMA	P12544	Granzyme A	55102646	55110252	5	TRANS
cg03324821	19	SYT3;SYT3	51142933	+	0.719978	0.110444	7.08029e-11	3440-7	GZMA	P12544	Granzyme A	55102646	55110252	5	TRANS
cg23585881	16	METTL22	8726527	+	-0.664652	0.101957	7.08052e-11	5691-2	CRISPLD2	Q9H0B8	Cysteine-rich secretory protein LCCL domain-containing 2	84819985	84920768	16	TRANS
cg24276431	1	NA	196030203	-	-0.935375	0.143486	7.08074e-11	9545-156	GZMK	P49863	Granzyme K	55024256	55034570	5	TRANS
cg03692606	11	RASSF7;RASSF7;RASSF7;LMNTD2	560396	+	0.788975	0.121028	7.08141e-11	3440-7	GZMA	P12544	Granzyme A	55102646	55110252	5	TRANS
cg22158366	2	NA	121437519	+	0.900379	0.138118	7.08149e-11	5339-49	S100A9	P06702	Protein S100-A9	153357854	153361023	1	TRANS
cg15851158	3	SLC6A6;SLC6A6;SLC6A6	14528180	-	-1.18775	0.182201	7.08214e-11	3324-51	LY9	Q9HBG7	T-lymphocyte surface antigen Ly-9	160796074	160828261	1	TRANS
cg18558767	3	FOXP1;MIR1284;FOXP1	71592056	+	0.627254	0.0962208	7.08233e-11	9545-156	GZMK	P49863	Granzyme K	55024256	55034570	5	TRANS
cg16370268	14	NA	71813550	-	0.773266	0.118619	7.08287e-11	2579-17	MMP9	P14780	Matrix metalloproteinase-9	46008908	46016561	20	TRANS
cg18835865	14	FRMD6	52020726	+	-0.762563	0.116977	7.08289e-11	3440-7	GZMA	P12544	Granzyme A	55102646	55110252	5	TRANS
cg26696655	5	ZNF608	124021405	+	-1.41367	0.216857	7.08293e-11	5728-60	FCRL1	Q96LA6	Fc receptor-like protein 1	157820120	157794403	1	TRANS
cg16764778	15	DNAJC17;C15orf62	41061410	+	-0.777135	0.119213	7.08331e-11	2579-17	MMP9	P14780	Matrix metalloproteinase-9	46008908	46016561	20	TRANS
cg08161061	10	TCERG1L	132924993	-	1.12459	0.172513	7.08375e-11	5339-49	S100A9	P06702	Protein S100-A9	153357854	153361023	1	TRANS
cg26626704	6	IPCEF1;IPCEF1;IPCEF1	154627857	+	-1.28537	0.197178	7.08402e-11	6485-59	IGLL1	P15814	Immunoglobulin lambda-like polypeptide 1	23580302	23573125	22	TRANS
cg00040986	1	ARHGEF11;ARHGEF11	156956639	+	0.762991	0.117044	7.0841e-11	5339-49	S100A9	P06702	Protein S100-A9	153357854	153361023	1	CIS
cg16311027	2	NA	430953	-	0.702528	0.107769	7.08464e-11	3195-50	GNLY	P22749	Granulysin	85685175	85698852	2	TRANS
cg13887578	14	NA	22987657	+	0.792569	0.121581	7.08503e-11	5339-49	S100A9	P06702	Protein S100-A9	153357854	153361023	1	TRANS
cg19268301	17	PIK3R6;PIK3R6;PIK3R6	8762140	+	-0.678494	0.104082	7.0852e-11	2579-17	MMP9	P14780	Matrix metalloproteinase-9	46008908	46016561	20	TRANS
cg27572253	20	SNRPB2;SNRPB2	16712033	+	-1.17305	0.179948	7.08538e-11	3440-7	GZMA	P12544	Granzyme A	55102646	55110252	5	TRANS
cg23254109	1	HSPG2;HSPG2	22244679	-	-1.00679	0.154442	7.0854e-11	3440-7	GZMA	P12544	Granzyme A	55102646	55110252	5	TRANS
cg18031307	2	LBX2;LBX2	74726649	-	0.392786	0.060254	7.08546e-11	3440-7	GZMA	P12544	Granzyme A	55102646	55110252	5	TRANS
cg20557620	6	LOC102723831	151521252	-	-1.28327	0.196856	7.08638e-11	9545-156	GZMK	P49863	Granzyme K	55024256	55034570	5	TRANS
cg14438453	6	DAAM2	39786566	+	-0.800049	0.122729	7.08672e-11	5691-2	CRISPLD2	Q9H0B8	Cysteine-rich secretory protein LCCL domain-containing 2	84819985	84920768	16	TRANS
cg08441138	11	NA	128555233	-	-0.729161	0.111855	7.08673e-11	2579-17	MMP9	P14780	Matrix metalloproteinase-9	46008908	46016561	20	TRANS
cg02903822	8	WISP1;WISP1;WISP1;WISP1	134203379	-	-0.732971	0.11244	7.08699e-11	9545-156	GZMK	P49863	Granzyme K	55024256	55034570	5	TRANS
cg26165081	11	PSMA1	14562955	-	-0.809299	0.124148	7.08702e-11	5691-2	CRISPLD2	Q9H0B8	Cysteine-rich secretory protein LCCL domain-containing 2	84819985	84920768	16	TRANS
cg27305009	2	WIPF1;WIPF1	175471320	-	-0.985003	0.151102	7.08706e-11	3324-51	LY9	Q9HBG7	T-lymphocyte surface antigen Ly-9	160796074	160828261	1	TRANS
cg09188231	8	NA	20268768	+	-0.824744	0.126518	7.08709e-11	3440-7	GZMA	P12544	Granzyme A	55102646	55110252	5	TRANS
cg12987884	13	SPATA13-AS1;SPATA13;SPATA13;SPATA13	24830015	+	0.844825	0.129598	7.08722e-11	5339-49	S100A9	P06702	Protein S100-A9	153357854	153361023	1	TRANS
cg26676326	7	PDGFA;PDGFA	539977	+	-1.05857	0.162387	7.08725e-11	3195-50	GNLY	P22749	Granulysin	85685175	85698852	2	TRANS
cg08111284	6	TNXB	32057125	-	-1.3237	0.203058	7.08726e-11	9545-156	GZMK	P49863	Granzyme K	55024256	55034570	5	TRANS
cg09147777	11	GRIA4;GRIA4;GRIA4;GRIA4	105480771	-	0.858404	0.131681	7.08734e-11	3195-50	GNLY	P22749	Granulysin	85685175	85698852	2	TRANS
cg13384150	1	NBPF1	16939173	+	0.781404	0.119869	7.08755e-11	9545-156	GZMK	P49863	Granzyme K	55024256	55034570	5	TRANS
cg14978830	2	NA	21645829	-	-1.11482	0.171017	7.088e-11	9545-156	GZMK	P49863	Granzyme K	55024256	55034570	5	TRANS
cg15967692	14	SNHG24	101444834	+	-0.818905	0.125623	7.08876e-11	3324-51	LY9	Q9HBG7	T-lymphocyte surface antigen Ly-9	160796074	160828261	1	TRANS
cg04012082	12	CACNA2D4	1905096	+	-1.0028	0.153833	7.08996e-11	5339-49	S100A9	P06702	Protein S100-A9	153357854	153361023	1	TRANS
cg26112639	1	NLRP3;NLRP3;NLRP3;NLRP3;NLRP3	247580106	+	0.892559	0.136922	7.09041e-11	3195-50	GNLY	P22749	Granulysin	85685175	85698852	2	TRANS
cg18227160	1	NA	238572907	+	-1.18792	0.182233	7.09227e-11	3440-7	GZMA	P12544	Granzyme A	55102646	55110252	5	TRANS
cg22845023	12	NA	6372336	-	-1.44336	0.221418	7.09262e-11	3195-50	GNLY	P22749	Granulysin	85685175	85698852	2	TRANS
cg20323915	17	NLK	26501574	+	0.839152	0.128731	7.09455e-11	3195-50	GNLY	P22749	Granulysin	85685175	85698852	2	TRANS
cg14478368	9	NA	99209707	+	-0.77764	0.119295	7.09458e-11	3440-7	GZMA	P12544	Granzyme A	55102646	55110252	5	TRANS
cg13136751	3	NA	13827026	-	-0.857261	0.131509	7.09473e-11	3440-7	GZMA	P12544	Granzyme A	55102646	55110252	5	TRANS
cg17729019	11	LOC100130987	67112789	-	-0.957452	0.14688	7.09573e-11	17210-2	TCL1A	P56279	T-cell leukemia/lymphoma protein 1A	95714196	95709947	14	TRANS
cg09841598	15	NA	101678946	-	0.988825	0.151692	7.0959e-11	9545-156	GZMK	P49863	Granzyme K	55024256	55034570	5	TRANS
cg08122652	3	PARP9;PARP9;DTX3L;PARP9;PARP9;PARP9;PARP9	122281939	-	-0.873209	0.133956	7.09598e-11	3505-6	LTA|LTB	P01374|Q06643	Lymphotoxin-alpha|Lymphotoxin-beta	31554192	31650629	6	TRANS
cg16032803	12	ETV6;RNU6-19P	12009167	-	0.662385	0.101614	7.0962e-11	3195-50	GNLY	P22749	Granulysin	85685175	85698852	2	TRANS
cg06908450	17	NA	79921870	-	-1.14571	0.17576	7.09623e-11	3324-51	LY9	Q9HBG7	T-lymphocyte surface antigen Ly-9	160796074	160828261	1	TRANS
cg21844870	12	LOC374443;LOC374443	9787524	+	-0.698893	0.107215	7.0971e-11	5339-49	S100A9	P06702	Protein S100-A9	153357854	153361023	1	TRANS
cg06298740	1	NA	227125826	+	-0.59558	0.0913664	7.09716e-11	5691-2	CRISPLD2	Q9H0B8	Cysteine-rich secretory protein LCCL domain-containing 2	84819985	84920768	16	TRANS
cg18142295	1	RAP1GAP;RAP1GAP;RAP1GAP	21937447	+	0.884839	0.135741	7.09734e-11	5339-49	S100A9	P06702	Protein S100-A9	153357854	153361023	1	TRANS
cg19832723	22	ZMAT5;ZMAT5	30129918	-	-0.856766	0.131434	7.0976e-11	5339-49	S100A9	P06702	Protein S100-A9	153357854	153361023	1	TRANS
cg14598721	7	GRB10;GRB10;GRB10;GRB10	50665171	-	1.17415	0.180125	7.09829e-11	5339-49	S100A9	P06702	Protein S100-A9	153357854	153361023	1	TRANS
cg13614617	15	IGDCC3	65656635	-	0.887204	0.136104	7.09842e-11	5339-49	S100A9	P06702	Protein S100-A9	153357854	153361023	1	TRANS
cg02921623	10	NA	105250537	-	0.739022	0.113372	7.09859e-11	5339-49	S100A9	P06702	Protein S100-A9	153357854	153361023	1	TRANS
cg14930075	8	KCNK9	140715018	+	0.619059	0.0949687	7.09873e-11	3195-50	GNLY	P22749	Granulysin	85685175	85698852	2	TRANS
cg24963077	14	NA	24017882	-	-1.06042	0.162677	7.09885e-11	9545-156	GZMK	P49863	Granzyme K	55024256	55034570	5	TRANS
cg06576634	1	PHACTR4;PHACTR4	28782767	-	-0.706791	0.108428	7.09903e-11	2579-17	MMP9	P14780	Matrix metalloproteinase-9	46008908	46016561	20	TRANS
cg06966462	2	CPSF3	9612807	-	-1.30503	0.200203	7.09932e-11	6485-59	IGLL1	P15814	Immunoglobulin lambda-like polypeptide 1	23580302	23573125	22	TRANS
cg20434134	1	LINC01128;LINC01128;LINC01128;LINC01128;LINC01128;LINC01128	778272	+	-1.17949	0.180944	7.09942e-11	3505-6	LTA|LTB	P01374|Q06643	Lymphotoxin-alpha|Lymphotoxin-beta	31554192	31650629	6	TRANS
cg17024257	3	PLD1;PLD1	171528758	-	0.819074	0.125653	7.09972e-11	9545-156	GZMK	P49863	Granzyme K	55024256	55034570	5	TRANS
cg26795540	10	PARD3	35082070	+	-1.67326	0.256693	7.09978e-11	3195-50	GNLY	P22749	Granulysin	85685175	85698852	2	TRANS
cg22875332	1	ACADM;ACADM	76189707	-	0.304465	0.0467076	7.0998e-11	17333-20	ACADM	P11310	Medium-chain specific acyl-CoA dehydrogenase, mitochondrial	75724431	75787575	1	CIS
cg00432059	19	ZNF93	20012489	+	0.641285	0.0983788	7.10026e-11	9545-156	GZMK	P49863	Granzyme K	55024256	55034570	5	TRANS
cg20072505	10	CAMK1D;CAMK1D	12456489	+	-1.3342	0.204678	7.10027e-11	9015-1	PRG3	Q9Y2Y8	Proteoglycan 3	57381150	57376769	11	TRANS
cg25981174	6	TNFAIP3;TNFAIP3;TNFAIP3;TNFAIP3;TNFAIP3;TNFAIP3	138195986	+	-0.623651	0.0956737	7.10061e-11	4126-22	BPI	P17213	Bactericidal permeability-increasing protein	38304150	38337505	20	TRANS
cg13040524	1	EPS15	51972309	+	0.948893	0.145569	7.10082e-11	5339-49	S100A9	P06702	Protein S100-A9	153357854	153361023	1	TRANS
cg20952510	6	SLC25A27;SLC25A27;SLC25A27;SLC25A27;SLC25A27;SLC25A27	46632515	+	-0.768837	0.117947	7.10107e-11	9545-156	GZMK	P49863	Granzyme K	55024256	55034570	5	TRANS
cg00652796	3	EPHA6	96532832	-	0.451823	0.0693139	7.10149e-11	3440-7	GZMA	P12544	Granzyme A	55102646	55110252	5	TRANS
cg05307957	1	ARID1A;ARID1A	27028974	+	1.11433	0.170949	7.10243e-11	6485-59	IGLL1	P15814	Immunoglobulin lambda-like polypeptide 1	23580302	23573125	22	TRANS
cg20983042	2	IL1B	113594963	+	-1.10278	0.169177	7.10249e-11	9015-1	PRG3	Q9Y2Y8	Proteoglycan 3	57381150	57376769	11	TRANS
cg13381887	15	ZNF710	90607404	+	-0.875341	0.134286	7.10249e-11	2579-17	MMP9	P14780	Matrix metalloproteinase-9	46008908	46016561	20	TRANS
cg18575863	6	ARMC2	109274464	-	-0.8754	0.134295	7.10316e-11	3195-50	GNLY	P22749	Granulysin	85685175	85698852	2	TRANS
cg15293479	8	PDGFRL	17491546	+	-1.51525	0.232455	7.10341e-11	9545-156	GZMK	P49863	Granzyme K	55024256	55034570	5	TRANS
cg26946259	2	NA	119599545	+	0.88319	0.135491	7.10401e-11	9545-156	GZMK	P49863	Granzyme K	55024256	55034570	5	TRANS
cg21173328	3	NA	11119246	-	-0.855135	0.131187	7.10427e-11	2579-17	MMP9	P14780	Matrix metalloproteinase-9	46008908	46016561	20	TRANS
cg13702217	11	NA	107735542	+	0.721813	0.110734	7.10429e-11	3440-7	GZMA	P12544	Granzyme A	55102646	55110252	5	TRANS
cg00530564	12	NA	125036429	+	0.776705	0.119155	7.10441e-11	3440-7	GZMA	P12544	Granzyme A	55102646	55110252	5	TRANS
cg04727951	17	MSI2;MSI2	55616399	-	-1.05944	0.162531	7.10528e-11	4148-49	PAPPA	Q13219	Pappalysin-1	116153791	116402321	9	TRANS
cg06479433	2	ANKAR	190563594	+	-0.794387	0.121868	7.10533e-11	5691-2	CRISPLD2	Q9H0B8	Cysteine-rich secretory protein LCCL domain-containing 2	84819985	84920768	16	TRANS
cg01616440	15	NA	84319908	-	-0.880477	0.135076	7.10623e-11	3195-50	GNLY	P22749	Granulysin	85685175	85698852	2	TRANS
cg15397564	11	OR51B2	5346556	+	-0.751437	0.115279	7.10637e-11	9545-156	GZMK	P49863	Granzyme K	55024256	55034570	5	TRANS
cg22159815	1	MIR29C	207975264	-	0.894283	0.137194	7.10651e-11	9545-156	GZMK	P49863	Granzyme K	55024256	55034570	5	TRANS
cg24101492	14	NA	96343119	-	0.470182	0.0721316	7.10652e-11	3440-7	GZMA	P12544	Granzyme A	55102646	55110252	5	TRANS
cg21243631	18	NPC1	21154260	-	0.955679	0.146613	7.10657e-11	5691-2	CRISPLD2	Q9H0B8	Cysteine-rich secretory protein LCCL domain-containing 2	84819985	84920768	16	TRANS
cg25073527	6	JARID2;JARID2	15308523	+	-0.974961	0.149571	7.10675e-11	5691-2	CRISPLD2	Q9H0B8	Cysteine-rich secretory protein LCCL domain-containing 2	84819985	84920768	16	TRANS
cg00222842	6	NA	40678675	-	1.25767	0.192943	7.10781e-11	5339-49	S100A9	P06702	Protein S100-A9	153357854	153361023	1	TRANS
cg19155934	17	DNAH17-AS1;DNAH17	76490931	-	-1.40956	0.216245	7.10827e-11	3195-50	GNLY	P22749	Granulysin	85685175	85698852	2	TRANS
cg14051721	9	RXRA	137301309	-	0.75377	0.115638	7.10842e-11	9545-156	GZMK	P49863	Granzyme K	55024256	55034570	5	TRANS
cg25212667	20	NA	52543315	-	-0.757263	0.116174	7.10867e-11	5339-49	S100A9	P06702	Protein S100-A9	153357854	153361023	1	TRANS
cg23775411	20	NA	5668835	-	-0.553781	0.0849573	7.10902e-11	5339-49	S100A9	P06702	Protein S100-A9	153357854	153361023	1	TRANS
cg19158670	16	HP;HP	72088241	+	-0.617776	0.094775	7.10905e-11	2579-17	MMP9	P14780	Matrix metalloproteinase-9	46008908	46016561	20	TRANS
cg11883418	6	NA	119069624	-	-0.881255	0.135196	7.10915e-11	5339-49	S100A9	P06702	Protein S100-A9	153357854	153361023	1	TRANS
cg25151359	20	HCK;HCK;HCK;HCK;HCK;HCK	30638893	+	1.13445	0.174041	7.10978e-11	9545-156	GZMK	P49863	Granzyme K	55024256	55034570	5	TRANS
cg24974582	22	NA	30646485	-	-1.31797	0.202195	7.11053e-11	3440-7	GZMA	P12544	Granzyme A	55102646	55110252	5	TRANS
cg03463948	11	UBASH3B	122612858	+	-0.587278	0.0900967	7.11055e-11	5691-2	CRISPLD2	Q9H0B8	Cysteine-rich secretory protein LCCL domain-containing 2	84819985	84920768	16	TRANS
cg13030383	18	NA	24326955	+	-0.658836	0.101075	7.11061e-11	5691-2	CRISPLD2	Q9H0B8	Cysteine-rich secretory protein LCCL domain-containing 2	84819985	84920768	16	TRANS
cg06613198	17	SAP30BP;SAP30BP;SAP30BP;SAP30BP;SAP30BP	73682776	+	-1.10246	0.169134	7.1115e-11	5691-2	CRISPLD2	Q9H0B8	Cysteine-rich secretory protein LCCL domain-containing 2	84819985	84920768	16	TRANS
cg23102014	15	NA	70574295	+	-0.718747	0.110266	7.11188e-11	3195-50	GNLY	P22749	Granulysin	85685175	85698852	2	TRANS
cg09233980	22	GRAMD4	47069799	+	-1.43609	0.220317	7.11197e-11	2579-17	MMP9	P14780	Matrix metalloproteinase-9	46008908	46016561	20	TRANS
cg17626734	6	C6orf191	130182551	+	-1.12561	0.172686	7.11241e-11	9545-156	GZMK	P49863	Granzyme K	55024256	55034570	5	TRANS
cg20826755	8	PTK2;PTK2;PTK2	141780551	-	-1.11707	0.171376	7.1125e-11	9545-156	GZMK	P49863	Granzyme K	55024256	55034570	5	TRANS
cg07882781	5	KIAA0825	93769556	+	-0.722817	0.110891	7.11297e-11	5691-2	CRISPLD2	Q9H0B8	Cysteine-rich secretory protein LCCL domain-containing 2	84819985	84920768	16	TRANS
cg24597073	3	NA	194583250	+	-1.35843	0.208404	7.11351e-11	9545-156	GZMK	P49863	Granzyme K	55024256	55034570	5	TRANS
cg22209302	2	MAP4K4;MAP4K4;MAP4K4;MAP4K4;MAP4K4	102445628	-	0.854999	0.13117	7.11371e-11	5339-49	S100A9	P06702	Protein S100-A9	153357854	153361023	1	TRANS
cg24566794	3	RARB;RARB	25394770	-	-0.975149	0.149603	7.11414e-11	3324-51	LY9	Q9HBG7	T-lymphocyte surface antigen Ly-9	160796074	160828261	1	TRANS
cg04012574	10	NA	4086125	+	-0.636645	0.0976715	7.11415e-11	2579-17	MMP9	P14780	Matrix metalloproteinase-9	46008908	46016561	20	TRANS
cg27078364	7	SAMD9;SAMD9	92745380	-	-0.912152	0.139939	7.11439e-11	9545-156	GZMK	P49863	Granzyme K	55024256	55034570	5	TRANS
cg12415337	19	CLPTM1;CLPTM1;CLPTM1	45490200	-	1.26712	0.194397	7.11484e-11	4840-73	CSF3	P09919	Granulocyte colony-stimulating factor	40015361	40017813	17	TRANS
cg08998950	3	ITPR1;ITPR1;ITPR1	4856199	-	-0.582099	0.0893036	7.11528e-11	2579-17	MMP9	P14780	Matrix metalloproteinase-9	46008908	46016561	20	TRANS
cg05891054	17	STAT5B	40380254	+	-0.833611	0.12789	7.11561e-11	5339-49	S100A9	P06702	Protein S100-A9	153357854	153361023	1	TRANS
cg15715112	11	NA	69171860	-	1.02232	0.156841	7.11566e-11	5339-49	S100A9	P06702	Protein S100-A9	153357854	153361023	1	TRANS
cg03970850	8	NA	26059647	-	-1.10003	0.168762	7.11576e-11	9545-156	GZMK	P49863	Granzyme K	55024256	55034570	5	TRANS
cg18521394	1	NPR1	153660308	+	-0.928296	0.142416	7.11626e-11	3195-50	GNLY	P22749	Granulysin	85685175	85698852	2	TRANS
cg26003056	5	GPR98;GPR98	89908195	+	-0.894707	0.137263	7.11631e-11	3195-50	GNLY	P22749	Granulysin	85685175	85698852	2	TRANS
cg11047885	4	RBM47	40557453	-	-0.848046	0.130105	7.11632e-11	5691-2	CRISPLD2	Q9H0B8	Cysteine-rich secretory protein LCCL domain-containing 2	84819985	84920768	16	TRANS
cg03448068	1	FGGY;FGGY;FGGY;FGGY;FGGY	60140450	+	0.551	0.0845328	7.11638e-11	9545-156	GZMK	P49863	Granzyme K	55024256	55034570	5	TRANS
cg08011798	12	DNAH10	124418878	-	-0.983184	0.150838	7.11729e-11	3195-50	GNLY	P22749	Granulysin	85685175	85698852	2	TRANS
cg25008217	19	TMEM91;TMEM91;TMEM91;TMEM91;TMEM91;TMEM91;TMEM91;TMEM91;TMEM91;TMEM91	41882654	+	0.623076	0.0955908	7.11769e-11	9545-156	GZMK	P49863	Granzyme K	55024256	55034570	5	TRANS
cg16692439	22	ASPHD2	26831446	-	-0.596726	0.0915485	7.11829e-11	2579-17	MMP9	P14780	Matrix metalloproteinase-9	46008908	46016561	20	TRANS
cg01177100	3	SRGAP3;SRGAP3	9176211	-	-1.04328	0.160058	7.1183e-11	5691-2	CRISPLD2	Q9H0B8	Cysteine-rich secretory protein LCCL domain-containing 2	84819985	84920768	16	TRANS
cg03785666	17	LOC100133991;FMNL1	43324416	-	0.861836	0.132221	7.11897e-11	6485-59	IGLL1	P15814	Immunoglobulin lambda-like polypeptide 1	23580302	23573125	22	TRANS
cg20526672	11	MPZL2;MPZL2	118135109	+	0.82774	0.126991	7.1199e-11	9545-156	GZMK	P49863	Granzyme K	55024256	55034570	5	TRANS
cg00724332	12	GLT1D1	129342261	+	0.593994	0.0911298	7.12011e-11	3440-7	GZMA	P12544	Granzyme A	55102646	55110252	5	TRANS
cg23238483	3	LRRN1	3886090	+	-0.757194	0.116168	7.12037e-11	3440-7	GZMA	P12544	Granzyme A	55102646	55110252	5	TRANS
cg21830185	17	RNMTL1;GLOD4	684589	-	-0.988707	0.151687	7.12101e-11	3440-7	GZMA	P12544	Granzyme A	55102646	55110252	5	TRANS
cg12665508	2	CPO	207802978	+	-0.908729	0.139417	7.12128e-11	3195-50	GNLY	P22749	Granulysin	85685175	85698852	2	TRANS
cg05905044	17	TMEM220-AS1	10710010	-	0.92924	0.142564	7.1227e-11	5339-49	S100A9	P06702	Protein S100-A9	153357854	153361023	1	TRANS
cg27357229	2	SCN9A	167115691	+	-0.779438	0.119582	7.12403e-11	9545-156	GZMK	P49863	Granzyme K	55024256	55034570	5	TRANS
cg22243039	17	G6PC3;G6PC3;G6PC3	42147465	-	-0.65523	0.100526	7.12428e-11	2579-17	MMP9	P14780	Matrix metalloproteinase-9	46008908	46016561	20	TRANS
cg06878370	6	MAP7;MAP7;MAP7;MAP7;MAP7;MAP7;MAP7;MAP7;MAP7;MAP7	136748186	-	-0.563786	0.0864967	7.12454e-11	2579-17	MMP9	P14780	Matrix metalloproteinase-9	46008908	46016561	20	TRANS
cg25241757	1	PSRC1;PSRC1;PSRC1	109825087	-	-1.26632	0.194281	7.1256e-11	5339-49	S100A9	P06702	Protein S100-A9	153357854	153361023	1	TRANS
cg05821789	11	NA	122848098	-	0.986136	0.151294	7.12567e-11	9545-156	GZMK	P49863	Granzyme K	55024256	55034570	5	TRANS
cg01711160	14	FLRT2;FLRT2	85996499	-	-0.520143	0.0798013	7.12619e-11	9343-16	IL2RB	P14784	Interleukin-2 receptor subunit beta	37175054	37125843	22	TRANS
cg01661777	11	NA	1983308	-	-0.985861	0.151253	7.1262e-11	9545-156	GZMK	P49863	Granzyme K	55024256	55034570	5	TRANS
cg09326832	6	RREB1;RREB1;RREB1;RREB1	7243643	-	-0.70788	0.108605	7.1269e-11	2579-17	MMP9	P14780	Matrix metalloproteinase-9	46008908	46016561	20	TRANS
cg14682005	6	JARID2	15337603	-	0.771733	0.118401	7.1276e-11	3195-50	GNLY	P22749	Granulysin	85685175	85698852	2	TRANS
cg14082278	3	PHC3;PHC3	169866910	-	-0.513864	0.0788385	7.128e-11	2579-17	MMP9	P14780	Matrix metalloproteinase-9	46008908	46016561	20	TRANS
cg07993518	16	GSG1L;GSG1L	27873489	+	-0.564175	0.0865573	7.12833e-11	4126-22	BPI	P17213	Bactericidal permeability-increasing protein	38304150	38337505	20	TRANS
cg00804763	3	NA	57967535	-	-0.809796	0.124241	7.12843e-11	5691-2	CRISPLD2	Q9H0B8	Cysteine-rich secretory protein LCCL domain-containing 2	84819985	84920768	16	TRANS
cg07456480	17	ACCN1	32132717	-	-0.863691	0.132511	7.12988e-11	3195-50	GNLY	P22749	Granulysin	85685175	85698852	2	TRANS
cg26259363	2	DES	220282281	-	-1.34305	0.206055	7.13e-11	3440-7	GZMA	P12544	Granzyme A	55102646	55110252	5	TRANS
cg11868850	9	SNX30	115512278	+	-0.83999	0.128874	7.13004e-11	3440-7	GZMA	P12544	Granzyme A	55102646	55110252	5	TRANS
cg04015186	3	MCF2L2	182930505	+	0.611227	0.093777	7.13097e-11	3195-50	GNLY	P22749	Granulysin	85685175	85698852	2	TRANS
cg08153098	3	CLRN1;CLRN1OS	150691510	+	0.759484	0.116523	7.13106e-11	5339-49	S100A9	P06702	Protein S100-A9	153357854	153361023	1	TRANS
cg08267591	2	COBLL1	165693745	-	0.811676	0.124531	7.13113e-11	5339-49	S100A9	P06702	Protein S100-A9	153357854	153361023	1	TRANS
cg10000705	1	NA	153625462	-	-0.614937	0.0943463	7.13118e-11	2579-17	MMP9	P14780	Matrix metalloproteinase-9	46008908	46016561	20	TRANS
cg21567649	2	NA	43245642	+	-0.941173	0.144399	7.13122e-11	2579-17	MMP9	P14780	Matrix metalloproteinase-9	46008908	46016561	20	TRANS
cg00061575	2	RTKN;RTKN;RTKN	74667455	+	-0.682243	0.104673	7.13133e-11	5339-49	S100A9	P06702	Protein S100-A9	153357854	153361023	1	TRANS
cg16100392	6	TAAR3	132931717	+	0.729515	0.111925	7.13158e-11	3195-50	GNLY	P22749	Granulysin	85685175	85698852	2	TRANS
cg06176927	7	OGDH;OGDH;OGDH	44654888	+	0.68747	0.105475	7.13178e-11	3440-7	GZMA	P12544	Granzyme A	55102646	55110252	5	TRANS
cg22824738	12	ZNF385A;ZNF385A;ZNF385A	54765988	+	-0.894776	0.137281	7.13192e-11	2579-17	MMP9	P14780	Matrix metalloproteinase-9	46008908	46016561	20	TRANS
cg14768545	4	NA	139416093	-	-0.753188	0.115558	7.13219e-11	3440-7	GZMA	P12544	Granzyme A	55102646	55110252	5	TRANS
cg03365569	17	NA	74507970	-	0.659173	0.101134	7.13241e-11	6485-59	IGLL1	P15814	Immunoglobulin lambda-like polypeptide 1	23580302	23573125	22	TRANS
cg10531986	9	FNBP1	132652466	-	1.05779	0.162291	7.13292e-11	5339-49	S100A9	P06702	Protein S100-A9	153357854	153361023	1	TRANS
cg10847408	21	KCNJ6	39235836	+	0.705909	0.108304	7.133e-11	5339-49	S100A9	P06702	Protein S100-A9	153357854	153361023	1	TRANS
cg16278512	7	VWDE;VWDE	12443529	-	0.480788	0.0737651	7.13346e-11	3440-7	GZMA	P12544	Granzyme A	55102646	55110252	5	TRANS
cg27181315	7	NA	148281493	-	-0.693737	0.106437	7.13363e-11	3324-51	LY9	Q9HBG7	T-lymphocyte surface antigen Ly-9	160796074	160828261	1	TRANS
cg09664171	1	NA	182144697	+	-0.574923	0.0882078	7.1337e-11	2579-17	MMP9	P14780	Matrix metalloproteinase-9	46008908	46016561	20	TRANS
cg25509467	20	NA	30622849	-	-0.917165	0.140717	7.13396e-11	5852-6	S100A12	P80511	Protein S100-A12	153375621	153373711	1	TRANS
cg09855693	12	NA	97417407	-	-0.907494	0.139233	7.13454e-11	3195-50	GNLY	P22749	Granulysin	85685175	85698852	2	TRANS
cg06679720	13	DLEU7	51417686	+	0.68757	0.105491	7.1349e-11	3195-50	GNLY	P22749	Granulysin	85685175	85698852	2	TRANS
cg07175100	6	NA	36084436	-	1.08421	0.166346	7.13501e-11	5339-49	S100A9	P06702	Protein S100-A9	153357854	153361023	1	TRANS
cg21234265	9	NA	132370351	+	-0.797176	0.122308	7.1352e-11	2579-17	MMP9	P14780	Matrix metalloproteinase-9	46008908	46016561	20	TRANS
cg11487919	21	NA	45683645	+	-1.38468	0.212447	7.13525e-11	17210-2	TCL1A	P56279	T-cell leukemia/lymphoma protein 1A	95714196	95709947	14	TRANS
cg14889387	2	ANKRD44;ANKRD44	198024604	-	1.04549	0.160406	7.13531e-11	2579-17	MMP9	P14780	Matrix metalloproteinase-9	46008908	46016561	20	TRANS
cg21222178	19	UNC13A	17759409	-	-0.504147	0.0773496	7.13594e-11	3195-50	GNLY	P22749	Granulysin	85685175	85698852	2	TRANS
cg12414310	21	C2CD2;C2CD2	43316274	-	0.548984	0.0842288	7.13613e-11	3324-51	LY9	Q9HBG7	T-lymphocyte surface antigen Ly-9	160796074	160828261	1	TRANS
cg15334482	1	ROR1-AS1;ROR1-AS1;ROR1;ROR1	64578142	+	0.799654	0.122688	7.13649e-11	5339-49	S100A9	P06702	Protein S100-A9	153357854	153361023	1	TRANS
cg10604494	7	NA	31076608	+	-1.65616	0.2541	7.13665e-11	3195-50	GNLY	P22749	Granulysin	85685175	85698852	2	TRANS
cg10908105	10	FAM53B	126359887	+	-0.709961	0.108927	7.13667e-11	5691-2	CRISPLD2	Q9H0B8	Cysteine-rich secretory protein LCCL domain-containing 2	84819985	84920768	16	TRANS
cg10701560	14	NA	103589437	-	0.538176	0.082571	7.13747e-11	9545-156	GZMK	P49863	Granzyme K	55024256	55034570	5	TRANS
cg15740114	17	GAS7;GAS7;GAS7	9923497	+	-0.611356	0.0937988	7.13762e-11	5691-2	CRISPLD2	Q9H0B8	Cysteine-rich secretory protein LCCL domain-containing 2	84819985	84920768	16	TRANS
cg22798961	15	PCSK6;PCSK6;PCSK6;PCSK6;PCSK6	101901748	+	-1.21423	0.186297	7.13856e-11	3324-51	LY9	Q9HBG7	T-lymphocyte surface antigen Ly-9	160796074	160828261	1	TRANS
cg10254357	1	TMEM56;TMEM56;TMEM56-RWDD3	95592493	+	-1.44689	0.221994	7.1389e-11	9545-156	GZMK	P49863	Granzyme K	55024256	55034570	5	TRANS
cg17457254	14	KCNK13	90599793	+	-0.564267	0.0865744	7.13894e-11	2579-17	MMP9	P14780	Matrix metalloproteinase-9	46008908	46016561	20	TRANS
cg06962909	3	LMCD1-AS1	8518704	-	0.983364	0.150876	7.13901e-11	5339-49	S100A9	P06702	Protein S100-A9	153357854	153361023	1	TRANS
cg03357099	1	NA	201537182	-	-1.33346	0.20459	7.13903e-11	9545-156	GZMK	P49863	Granzyme K	55024256	55034570	5	TRANS
cg07052440	1	FHAD1	15659699	+	1.25077	0.191904	7.13923e-11	3440-7	GZMA	P12544	Granzyme A	55102646	55110252	5	TRANS
cg09603514	1	TNN	175052941	+	-1.05759	0.162264	7.1398e-11	3324-51	LY9	Q9HBG7	T-lymphocyte surface antigen Ly-9	160796074	160828261	1	TRANS
cg03128029	2	NOP58	203143288	+	-0.808906	0.124109	7.13999e-11	3440-7	GZMA	P12544	Granzyme A	55102646	55110252	5	TRANS
cg13855435	17	YPEL2	57449015	-	1.27605	0.195783	7.14022e-11	3440-7	GZMA	P12544	Granzyme A	55102646	55110252	5	TRANS
cg27183328	2	NA	206788005	+	-1.47688	0.226596	7.14038e-11	9545-156	GZMK	P49863	Granzyme K	55024256	55034570	5	TRANS
cg03416601	16	HSD17B2	82132065	+	-1.17877	0.180858	7.14038e-11	3195-50	GNLY	P22749	Granulysin	85685175	85698852	2	TRANS
cg02685953	1	LGR6;LGR6;LGR6	202212373	-	-0.982923	0.150809	7.14072e-11	3324-51	LY9	Q9HBG7	T-lymphocyte surface antigen Ly-9	160796074	160828261	1	TRANS
cg23254109	1	HSPG2;HSPG2	22244679	-	-1.00661	0.154443	7.14105e-11	9545-156	GZMK	P49863	Granzyme K	55024256	55034570	5	TRANS
cg12316962	10	NA	92691457	-	0.945708	0.145099	7.1411e-11	5339-49	S100A9	P06702	Protein S100-A9	153357854	153361023	1	TRANS
cg11221504	18	GALNT1	33233942	+	-0.637627	0.0978306	7.14123e-11	2579-17	MMP9	P14780	Matrix metalloproteinase-9	46008908	46016561	20	TRANS
cg19466822	14	BCL11B;BCL11B	99726317	-	0.593487	0.0910584	7.14135e-11	2579-17	MMP9	P14780	Matrix metalloproteinase-9	46008908	46016561	20	TRANS
cg26284844	13	SPATA13-AS1;SPATA13;SPATA13;SPATA13	24829503	-	-1.00097	0.153579	7.14152e-11	3440-7	GZMA	P12544	Granzyme A	55102646	55110252	5	TRANS
cg02620875	5	FBN2;FBN2	127873722	+	-0.591494	0.0907529	7.14238e-11	9343-16	IL2RB	P14784	Interleukin-2 receptor subunit beta	37175054	37125843	22	TRANS
cg00470955	16	A2BP1;A2BP1;A2BP1	7354432	+	0.709022	0.108785	7.14262e-11	3195-50	GNLY	P22749	Granulysin	85685175	85698852	2	TRANS
cg00039142	21	FTCD;FTCD;FTCD;FTCD	47570432	+	-1.31182	0.201273	7.14265e-11	3195-50	GNLY	P22749	Granulysin	85685175	85698852	2	TRANS
cg11555734	12	ALKBH2;ALKBH2;ALKBH2;ALKBH2;ALKBH2	109530872	-	0.791513	0.121442	7.1427e-11	9545-156	GZMK	P49863	Granzyme K	55024256	55034570	5	TRANS
cg20440319	17	PITPNC1;PITPNC1	65516777	+	0.610848	0.0937227	7.14347e-11	9545-156	GZMK	P49863	Granzyme K	55024256	55034570	5	TRANS
cg00826632	19	PNMAL1;PNMAL1	46969832	+	-0.618802	0.094943	7.14348e-11	3324-51	LY9	Q9HBG7	T-lymphocyte surface antigen Ly-9	160796074	160828261	1	TRANS
cg04263316	7	SLC13A4;SLC13A4	135412406	-	-0.972011	0.149136	7.14363e-11	3195-50	GNLY	P22749	Granulysin	85685175	85698852	2	TRANS
cg16150105	19	TMEM91;TMEM91;TMEM91;TMEM91;TMEM91;TMEM91	41882368	-	0.503085	0.0771886	7.14391e-11	9545-156	GZMK	P49863	Granzyme K	55024256	55034570	5	TRANS
cg21426034	9	NA	79132112	-	-0.756047	0.116001	7.14407e-11	9545-156	GZMK	P49863	Granzyme K	55024256	55034570	5	TRANS
cg18646784	1	ERI3;ERI3;ERI3;ERI3;ERI3	44799317	+	-0.537163	0.0824173	7.14419e-11	4126-22	BPI	P17213	Bactericidal permeability-increasing protein	38304150	38337505	20	TRANS
cg12025137	14	NA	55263199	+	-1.22032	0.187235	7.1444e-11	9545-156	GZMK	P49863	Granzyme K	55024256	55034570	5	TRANS
cg04312229	5	NA	74185809	-	-1.04577	0.160454	7.14448e-11	3195-50	GNLY	P22749	Granulysin	85685175	85698852	2	TRANS
cg10537176	2	GPR39	133395195	+	-1.04416	0.160207	7.14533e-11	3324-51	LY9	Q9HBG7	T-lymphocyte surface antigen Ly-9	160796074	160828261	1	TRANS
cg14062468	22	SYN3	33453893	-	0.661236	0.101454	7.14598e-11	3440-7	GZMA	P12544	Granzyme A	55102646	55110252	5	TRANS
cg08579019	18	NA	20046899	+	0.915223	0.140424	7.14599e-11	5339-49	S100A9	P06702	Protein S100-A9	153357854	153361023	1	TRANS
cg15463356	17	BCAS3;BCAS3	59329782	+	-0.638853	0.0980204	7.14624e-11	5339-49	S100A9	P06702	Protein S100-A9	153357854	153361023	1	TRANS
cg16435571	3	SLC6A11	10858003	-	0.718236	0.1102	7.14683e-11	3440-7	GZMA	P12544	Granzyme A	55102646	55110252	5	TRANS
cg25552380	11	CDON;CDON	125838584	+	-0.628854	0.0964865	7.14709e-11	5339-49	S100A9	P06702	Protein S100-A9	153357854	153361023	1	TRANS
cg11672641	4	KIAA1211	57066372	-	-0.716306	0.109904	7.14719e-11	3440-7	GZMA	P12544	Granzyme A	55102646	55110252	5	TRANS
cg15597522	1	NA	147320855	-	-1.19172	0.182849	7.14739e-11	3195-50	GNLY	P22749	Granulysin	85685175	85698852	2	TRANS
cg04323338	3	NA	107841878	+	-0.764612	0.117316	7.14776e-11	5691-2	CRISPLD2	Q9H0B8	Cysteine-rich secretory protein LCCL domain-containing 2	84819985	84920768	16	TRANS
cg25666278	17	ITGAE	3654370	-	0.763045	0.117076	7.14787e-11	5339-49	S100A9	P06702	Protein S100-A9	153357854	153361023	1	TRANS
cg20103177	1	GLIS1	54141081	-	-1.45701	0.223553	7.14796e-11	3440-7	GZMA	P12544	Granzyme A	55102646	55110252	5	TRANS
cg20673721	17	KSR1	25859382	-	-0.665581	0.102122	7.14814e-11	5691-2	CRISPLD2	Q9H0B8	Cysteine-rich secretory protein LCCL domain-containing 2	84819985	84920768	16	TRANS
cg01931958	12	ERC1;ERC1;ERC1;ERC1;ERC1	1099117	+	0.752291	0.115426	7.14899e-11	3195-50	GNLY	P22749	Granulysin	85685175	85698852	2	TRANS
cg06039667	3	CMTM7;CMTM7	32478497	+	-0.951945	0.14606	7.14917e-11	3291-30	FCER2	P06734	Low affinity immunoglobulin epsilon Fc receptor	7702146	7688758	19	TRANS
cg13657972	10	NA	75726087	-	-0.675445	0.103636	7.14945e-11	2579-17	MMP9	P14780	Matrix metalloproteinase-9	46008908	46016561	20	TRANS
cg20995928	1	NA	120229863	-	-1.30101	0.199619	7.14968e-11	3440-7	GZMA	P12544	Granzyme A	55102646	55110252	5	TRANS
cg06694560	2	SH3BP4	235881590	+	-1.36879	0.210019	7.15075e-11	3195-50	GNLY	P22749	Granulysin	85685175	85698852	2	TRANS
cg25475443	10	CHST15	125806388	-	-1.29683	0.198979	7.15083e-11	3195-50	GNLY	P22749	Granulysin	85685175	85698852	2	TRANS
cg17668176	17	NA	15296270	-	-1.1517	0.176711	7.15103e-11	9545-156	GZMK	P49863	Granzyme K	55024256	55034570	5	TRANS
cg09854615	11	NA	69259788	+	-0.845085	0.129665	7.15135e-11	2579-17	MMP9	P14780	Matrix metalloproteinase-9	46008908	46016561	20	TRANS
cg14729679	3	NA	150586294	+	-0.998498	0.153204	7.15154e-11	9545-156	GZMK	P49863	Granzyme K	55024256	55034570	5	TRANS
cg01161532	15	FAM169B	99058628	+	0.95409	0.146391	7.15244e-11	5339-49	S100A9	P06702	Protein S100-A9	153357854	153361023	1	TRANS
cg08326934	4	HTT	3081685	+	-0.635755	0.0975471	7.15283e-11	2579-17	MMP9	P14780	Matrix metalloproteinase-9	46008908	46016561	20	TRANS
cg21101356	14	EGLN3;EGLN3	34420266	-	0.584381	0.0896645	7.15292e-11	9545-156	GZMK	P49863	Granzyme K	55024256	55034570	5	TRANS
cg27297705	17	NA	39697841	-	-1.08759	0.166874	7.15301e-11	3195-50	GNLY	P22749	Granulysin	85685175	85698852	2	TRANS
cg01970184	6	FIG4	110017051	+	-0.694858	0.106616	7.15341e-11	5339-49	S100A9	P06702	Protein S100-A9	153357854	153361023	1	TRANS
cg16441468	2	KCNH7;KCNH7	163347165	+	-1.75427	0.269168	7.15386e-11	3440-7	GZMA	P12544	Granzyme A	55102646	55110252	5	TRANS
cg00895271	5	NA	157997728	+	-0.892065	0.136875	7.15394e-11	3440-7	GZMA	P12544	Granzyme A	55102646	55110252	5	TRANS
cg16554164	1	NA	32410678	-	-1.16372	0.178556	7.15425e-11	3195-50	GNLY	P22749	Granulysin	85685175	85698852	2	TRANS
cg15981475	17	TIMP2	76921948	+	1.15015	0.176475	7.15433e-11	9545-156	GZMK	P49863	Granzyme K	55024256	55034570	5	TRANS
cg21907768	2	ITGA6;ITGA6	173306941	+	0.913477	0.14016	7.15433e-11	5339-49	S100A9	P06702	Protein S100-A9	153357854	153361023	1	TRANS
cg16098981	20	TMEM90B;TMEM90B	24449865	+	0.835647	0.128218	7.15456e-11	3440-7	GZMA	P12544	Granzyme A	55102646	55110252	5	TRANS
cg03787454	18	NA	43909880	+	1.10046	0.168851	7.15458e-11	5339-49	S100A9	P06702	Protein S100-A9	153357854	153361023	1	TRANS
cg01856865	8	NA	58492007	-	0.972874	0.149274	7.1553e-11	5339-49	S100A9	P06702	Protein S100-A9	153357854	153361023	1	TRANS
cg10417567	4	NKX6-1	85418371	+	0.852381	0.130786	7.15554e-11	3440-7	GZMA	P12544	Granzyme A	55102646	55110252	5	TRANS
cg14693090	12	ETV6	11899281	+	-0.624239	0.095781	7.15569e-11	2579-17	MMP9	P14780	Matrix metalloproteinase-9	46008908	46016561	20	TRANS
cg08626800	7	NA	42979643	+	-0.625955	0.0960445	7.15604e-11	3195-50	GNLY	P22749	Granulysin	85685175	85698852	2	TRANS
cg24173921	3	ZNF35	44690229	+	0.816943	0.125349	7.15622e-11	3440-7	GZMA	P12544	Granzyme A	55102646	55110252	5	TRANS
cg11387709	16	NA	65636127	-	-0.559109	0.085788	7.15658e-11	13671-40	ELANE	P08246	Neutrophil elastase	851006	856290	19	TRANS
cg06728232	3	SPATA16	172858390	-	-0.945039	0.145004	7.15679e-11	3324-51	LY9	Q9HBG7	T-lymphocyte surface antigen Ly-9	160796074	160828261	1	TRANS
cg07623116	2	C2orf82	233734064	-	0.764238	0.117262	7.15679e-11	5339-49	S100A9	P06702	Protein S100-A9	153357854	153361023	1	TRANS
cg11116018	15	GCHFR	41057780	+	1.34163	0.205856	7.15743e-11	3291-30	FCER2	P06734	Low affinity immunoglobulin epsilon Fc receptor	7702146	7688758	19	TRANS
cg04020296	9	C9orf3;C9orf3;C9orf3	97671969	+	0.979687	0.150321	7.15768e-11	5691-2	CRISPLD2	Q9H0B8	Cysteine-rich secretory protein LCCL domain-containing 2	84819985	84920768	16	TRANS
cg01475742	6	SAMD3;SAMD3;SAMD3	130538027	+	-0.601625	0.0923119	7.158e-11	3440-7	GZMA	P12544	Granzyme A	55102646	55110252	5	TRANS
cg23434468	6	ARMC2-AS1;ARMC2;ARMC2	109245348	+	0.636486	0.097661	7.15821e-11	3324-51	LY9	Q9HBG7	T-lymphocyte surface antigen Ly-9	160796074	160828261	1	TRANS
cg17902887	20	NA	49118682	-	-1.16027	0.178029	7.15845e-11	2579-17	MMP9	P14780	Matrix metalloproteinase-9	46008908	46016561	20	CIS
cg18774001	18	LDLRAD4;LDLRAD4	13609424	+	1.01959	0.156444	7.15872e-11	5339-49	S100A9	P06702	Protein S100-A9	153357854	153361023	1	TRANS
cg10902092	3	ARHGEF3;ARHGEF3	56913573	-	1.14588	0.175821	7.15934e-11	5339-49	S100A9	P06702	Protein S100-A9	153357854	153361023	1	TRANS
cg09899868	16	NA	49475615	-	0.921349	0.14137	7.15939e-11	3440-7	GZMA	P12544	Granzyme A	55102646	55110252	5	TRANS
cg05351471	12	STAB2;STAB2	104092882	+	-0.602454	0.0924396	7.15993e-11	5691-2	CRISPLD2	Q9H0B8	Cysteine-rich secretory protein LCCL domain-containing 2	84819985	84920768	16	TRANS
cg12597327	2	ZAK;ZAK	173964419	-	-0.922322	0.14152	7.16017e-11	3440-7	GZMA	P12544	Granzyme A	55102646	55110252	5	TRANS
cg21153696	6	NA	431777	-	-0.881424	0.135245	7.16033e-11	3324-51	LY9	Q9HBG7	T-lymphocyte surface antigen Ly-9	160796074	160828261	1	TRANS
cg00249383	16	DNASE1L2	2287763	+	0.747412	0.114682	7.16065e-11	3440-7	GZMA	P12544	Granzyme A	55102646	55110252	5	TRANS
cg14258768	4	BMPR1B	95813450	-	-0.794863	0.121963	7.16081e-11	3440-7	GZMA	P12544	Granzyme A	55102646	55110252	5	TRANS
cg26709720	21	B3GALT5;B3GALT5;B3GALT5;B3GALT5;B3GALT5	41027960	-	-0.991958	0.152205	7.16128e-11	3195-50	GNLY	P22749	Granulysin	85685175	85698852	2	TRANS
cg16940742	10	NHLRC2	115619215	+	-0.738748	0.113353	7.16225e-11	5339-49	S100A9	P06702	Protein S100-A9	153357854	153361023	1	TRANS
cg14590394	8	CCDC26	130603987	-	0.719201	0.110354	7.16258e-11	9545-156	GZMK	P49863	Granzyme K	55024256	55034570	5	TRANS
cg22611190	9	RGS3;RGS3;RGS3	116241469	+	-0.823523	0.126361	7.16287e-11	3195-50	GNLY	P22749	Granulysin	85685175	85698852	2	TRANS
cg20949520	8	NA	96240914	-	1.05537	0.161936	7.16334e-11	5339-49	S100A9	P06702	Protein S100-A9	153357854	153361023	1	TRANS
cg14472131	3	ATXN7;ATXN7;ATXN7	63980967	+	-0.700027	0.107412	7.16369e-11	2579-17	MMP9	P14780	Matrix metalloproteinase-9	46008908	46016561	20	TRANS
cg16167052	19	PNMAL2;PNMAL2	46996347	+	0.787121	0.120776	7.1642e-11	3195-50	GNLY	P22749	Granulysin	85685175	85698852	2	TRANS
cg05018116	19	NA	15413249	-	0.872131	0.133821	7.16499e-11	9545-156	GZMK	P49863	Granzyme K	55024256	55034570	5	TRANS
cg14275445	10	INPP5A	134560047	+	-0.947524	0.145389	7.16543e-11	3440-7	GZMA	P12544	Granzyme A	55102646	55110252	5	TRANS
cg23007087	15	AP3S2;AP3S2	90380258	+	-0.688198	0.105598	7.16636e-11	4126-22	BPI	P17213	Bactericidal permeability-increasing protein	38304150	38337505	20	TRANS
cg04211829	16	ZFHX3;ZFHX3	72981203	-	-1.51725	0.232811	7.16729e-11	9545-156	GZMK	P49863	Granzyme K	55024256	55034570	5	TRANS
cg22212250	5	AFF4	132232586	-	0.8067	0.123782	7.16734e-11	5339-49	S100A9	P06702	Protein S100-A9	153357854	153361023	1	TRANS
cg22626413	15	ATP8B4;ATP8B4;ATP8B4	50408834	+	0.646939	0.0992678	7.1676e-11	3505-6	LTA|LTB	P01374|Q06643	Lymphotoxin-alpha|Lymphotoxin-beta	31554192	31650629	6	TRANS
cg03294225	2	RAMP1;RAMP1	238801768	-	-0.634594	0.0973738	7.16835e-11	5691-2	CRISPLD2	Q9H0B8	Cysteine-rich secretory protein LCCL domain-containing 2	84819985	84920768	16	TRANS
cg03415494	5	SIL1;SIL1	138411326	+	0.607668	0.0932423	7.16854e-11	9545-156	GZMK	P49863	Granzyme K	55024256	55034570	5	TRANS
cg10925937	4	NA	105890788	+	0.557156	0.0854917	7.16871e-11	3324-51	LY9	Q9HBG7	T-lymphocyte surface antigen Ly-9	160796074	160828261	1	TRANS
cg08257133	12	KRT83	52711352	+	-1.33911	0.205478	7.16941e-11	9545-156	GZMK	P49863	Granzyme K	55024256	55034570	5	TRANS
cg17067590	22	NA	39486168	+	1.10724	0.169899	7.16944e-11	5339-49	S100A9	P06702	Protein S100-A9	153357854	153361023	1	TRANS
cg03995610	12	ETV6	11912545	-	-0.679105	0.104204	7.16956e-11	5691-2	CRISPLD2	Q9H0B8	Cysteine-rich secretory protein LCCL domain-containing 2	84819985	84920768	16	TRANS
cg15218812	10	NA	27156745	+	-1.11454	0.171019	7.16959e-11	3195-50	GNLY	P22749	Granulysin	85685175	85698852	2	TRANS
cg08905447	6	ARMC2;ARMC2	109169097	+	0.678308	0.104082	7.16973e-11	3195-50	GNLY	P22749	Granulysin	85685175	85698852	2	TRANS
cg17928895	20	CTSZ	57583091	+	0.716484	0.10994	7.16979e-11	9545-156	GZMK	P49863	Granzyme K	55024256	55034570	5	TRANS
cg04658243	17	RPTOR;RPTOR	78865755	-	-1.10412	0.16942	7.16981e-11	3440-7	GZMA	P12544	Granzyme A	55102646	55110252	5	TRANS
cg08700083	4	SLAIN2	48382815	+	-0.564547	0.086626	7.17e-11	2579-17	MMP9	P14780	Matrix metalloproteinase-9	46008908	46016561	20	TRANS
cg23248654	12	DRAM1	102285251	-	0.661201	0.101457	7.17038e-11	3324-51	LY9	Q9HBG7	T-lymphocyte surface antigen Ly-9	160796074	160828261	1	TRANS
cg21572316	9	ABCA1	107690018	+	0.88026	0.135071	7.17098e-11	3195-50	GNLY	P22749	Granulysin	85685175	85698852	2	TRANS
cg07979236	1	NA	33516461	+	-0.592507	0.0909167	7.17111e-11	5339-49	S100A9	P06702	Protein S100-A9	153357854	153361023	1	TRANS
cg11382055	1	KCNK1	233749410	-	0.876959	0.134564	7.17131e-11	9545-156	GZMK	P49863	Granzyme K	55024256	55034570	5	TRANS
cg19582822	19	KLK2;KLK2	51375975	+	-0.894522	0.137259	7.17135e-11	3195-50	GNLY	P22749	Granulysin	85685175	85698852	2	TRANS
cg09006621	2	NA	119885701	+	-1.04184	0.159864	7.17162e-11	3195-50	GNLY	P22749	Granulysin	85685175	85698852	2	TRANS
cg03101570	12	NA	113002284	+	1.05274	0.161537	7.17234e-11	5339-49	S100A9	P06702	Protein S100-A9	153357854	153361023	1	TRANS
cg16970559	1	RERE;RERE	8747198	+	-1.37355	0.210763	7.17255e-11	5691-2	CRISPLD2	Q9H0B8	Cysteine-rich secretory protein LCCL domain-containing 2	84819985	84920768	16	TRANS
cg19754408	5	NA	173119947	+	-1.14141	0.175144	7.17341e-11	3440-7	GZMA	P12544	Granzyme A	55102646	55110252	5	TRANS
cg24005876	7	CDK6;CDK6	92303485	-	-1.11172	0.170588	7.17342e-11	5339-49	S100A9	P06702	Protein S100-A9	153357854	153361023	1	TRANS
cg14720757	10	ERLIN1;ERLIN1	101943824	-	-0.676429	0.103795	7.17343e-11	5691-2	CRISPLD2	Q9H0B8	Cysteine-rich secretory protein LCCL domain-containing 2	84819985	84920768	16	TRANS
cg09112760	6	HCG4	29760675	-	-1.13327	0.173895	7.17405e-11	9545-156	GZMK	P49863	Granzyme K	55024256	55034570	5	TRANS
cg06728281	15	NA	63317997	-	-1.50815	0.231419	7.17438e-11	3440-7	GZMA	P12544	Granzyme A	55102646	55110252	5	TRANS
cg14511790	1	TNNT2;TNNT2;TNNT2;TNNT2;TNNT2;TNNT2;TNNT2	201336121	+	-1.09783	0.168457	7.1744e-11	3440-7	GZMA	P12544	Granzyme A	55102646	55110252	5	TRANS
cg04397433	2	MALL;MALL	110873394	+	0.525871	0.0806926	7.1745e-11	3195-50	GNLY	P22749	Granulysin	85685175	85698852	2	TRANS
cg10470829	5	LOC101929710	95564296	-	-0.623365	0.0956527	7.1748e-11	3195-50	GNLY	P22749	Granulysin	85685175	85698852	2	TRANS
cg09383456	7	CCDC136;CCDC136	128453386	-	-1.18735	0.182194	7.17491e-11	9545-156	GZMK	P49863	Granzyme K	55024256	55034570	5	TRANS
cg22038500	8	MTUS1;MTUS1	17637804	-	-1.18446	0.181751	7.17511e-11	3195-50	GNLY	P22749	Granulysin	85685175	85698852	2	TRANS
cg00650273	9	NA	1879539	+	0.691529	0.106113	7.17585e-11	5339-49	S100A9	P06702	Protein S100-A9	153357854	153361023	1	TRANS
cg15114001	2	NA	136899351	+	-0.555202	0.0851937	7.17593e-11	5691-2	CRISPLD2	Q9H0B8	Cysteine-rich secretory protein LCCL domain-containing 2	84819985	84920768	16	TRANS
cg11268590	4	NA	157994764	+	-1.31395	0.201621	7.17631e-11	3440-7	GZMA	P12544	Granzyme A	55102646	55110252	5	TRANS
cg16141752	5	NA	133802474	-	0.797493	0.122373	7.17661e-11	3195-50	GNLY	P22749	Granulysin	85685175	85698852	2	TRANS
cg09047179	10	NA	11846999	+	-1.00504	0.154221	7.17666e-11	3440-7	GZMA	P12544	Granzyme A	55102646	55110252	5	TRANS
cg26777984	16	C16orf46;C16orf46	81104887	-	-1.3686	0.210008	7.17774e-11	9545-156	GZMK	P49863	Granzyme K	55024256	55034570	5	TRANS
cg02833452	4	NA	84139584	+	1.1781	0.180776	7.17818e-11	5339-49	S100A9	P06702	Protein S100-A9	153357854	153361023	1	TRANS
cg01560094	7	NA	65537538	+	1.31666	0.202038	7.17906e-11	5339-49	S100A9	P06702	Protein S100-A9	153357854	153361023	1	TRANS
cg13995609	2	NA	147296857	-	-0.993903	0.152512	7.17923e-11	9545-156	GZMK	P49863	Granzyme K	55024256	55034570	5	TRANS
cg01088804	17	NA	49432719	+	-1.19235	0.182963	7.17937e-11	3195-50	GNLY	P22749	Granulysin	85685175	85698852	2	TRANS
cg21842274	5	CRHBP	76248637	-	-0.849182	0.130305	7.1795e-11	2579-17	MMP9	P14780	Matrix metalloproteinase-9	46008908	46016561	20	TRANS
cg12758528	16	NA	16037267	-	-0.665276	0.102085	7.17972e-11	5691-2	CRISPLD2	Q9H0B8	Cysteine-rich secretory protein LCCL domain-containing 2	84819985	84920768	16	TRANS
cg04852445	3	RSRC1;RSRC1;RSRC1	158070432	-	0.618922	0.0949726	7.18003e-11	3440-7	GZMA	P12544	Granzyme A	55102646	55110252	5	TRANS
cg27285860	8	LSM1;LSM1;LSM1	38024119	-	-0.537391	0.0824618	7.18017e-11	2579-17	MMP9	P14780	Matrix metalloproteinase-9	46008908	46016561	20	TRANS
cg14158242	6	CDKAL1	20689477	+	-1.12405	0.172484	7.18017e-11	3440-7	GZMA	P12544	Granzyme A	55102646	55110252	5	TRANS
cg14033779	1	DISC1;DISC1;DISC1;DISC1;DISC1;DISC1;DISC1;DISC1;DISC1;TSNAX-DISC1	232056404	-	0.768184	0.117877	7.18051e-11	6485-59	IGLL1	P15814	Immunoglobulin lambda-like polypeptide 1	23580302	23573125	22	TRANS
cg02549628	4	SPP1;SPP1;SPP1	88896208	-	0.674883	0.10356	7.18162e-11	9545-156	GZMK	P49863	Granzyme K	55024256	55034570	5	TRANS
cg02041484	7	NRF1	129266958	-	-0.549471	0.0843158	7.18163e-11	2579-17	MMP9	P14780	Matrix metalloproteinase-9	46008908	46016561	20	TRANS
cg11992043	11	NA	9142644	-	-1.08565	0.166593	7.18225e-11	9545-156	GZMK	P49863	Granzyme K	55024256	55034570	5	TRANS
cg21841681	1	PLA2G2A;PLA2G2A;PLA2G2A;PLA2G2A	20306224	-	-1.01359	0.155535	7.18229e-11	3440-7	GZMA	P12544	Granzyme A	55102646	55110252	5	TRANS
cg26946769	18	MAPK4	48189538	-	-1.02544	0.157353	7.18293e-11	3195-50	GNLY	P22749	Granulysin	85685175	85698852	2	TRANS
cg10521450	10	SH3PXD2A	105439280	-	-1.71137	0.262609	7.18321e-11	3291-30	FCER2	P06734	Low affinity immunoglobulin epsilon Fc receptor	7702146	7688758	19	TRANS
cg10922143	1	RHOU;RHOU	228875444	+	-1.15445	0.177151	7.18341e-11	5339-49	S100A9	P06702	Protein S100-A9	153357854	153361023	1	TRANS
cg13454042	3	CAND2;CAND2	12868673	+	-1.30811	0.20073	7.18363e-11	9545-156	GZMK	P49863	Granzyme K	55024256	55034570	5	TRANS
cg19222784	11	NAV2;NAV2;NAV2;NAV2	20044428	+	0.96382	0.147898	7.18367e-11	5339-49	S100A9	P06702	Protein S100-A9	153357854	153361023	1	TRANS
cg15735316	4	DDX60L;DDX60L	169372994	-	-0.649561	0.0996752	7.1837e-11	3440-7	GZMA	P12544	Granzyme A	55102646	55110252	5	TRANS
cg07299736	8	ZFAT;ZFAT	135490787	+	-0.655147	0.100533	7.18407e-11	3195-50	GNLY	P22749	Granulysin	85685175	85698852	2	TRANS
cg12596782	5	ERAP1;ERAP1	96144134	+	-1.23445	0.189427	7.18448e-11	9545-156	GZMK	P49863	Granzyme K	55024256	55034570	5	TRANS
cg07648937	2	NA	239475531	+	-1.46998	0.22557	7.18467e-11	3195-50	GNLY	P22749	Granulysin	85685175	85698852	2	TRANS
cg14680131	1	SEMA4A;SEMA4A;SEMA4A;SEMA4A	156131379	+	1.00625	0.15441	7.18477e-11	5339-49	S100A9	P06702	Protein S100-A9	153357854	153361023	1	CIS
cg25839227	17	ABI3;ABI3	47288502	+	0.985544	0.151233	7.18535e-11	5691-2	CRISPLD2	Q9H0B8	Cysteine-rich secretory protein LCCL domain-containing 2	84819985	84920768	16	TRANS
cg25025727	13	ALOX5AP;ALOX5AP	31338135	-	-0.759454	0.116539	7.18571e-11	5691-2	CRISPLD2	Q9H0B8	Cysteine-rich secretory protein LCCL domain-containing 2	84819985	84920768	16	TRANS
cg16445006	3	NA	184513314	-	0.888307	0.136312	7.18619e-11	2579-17	MMP9	P14780	Matrix metalloproteinase-9	46008908	46016561	20	TRANS
cg02411995	16	ROGDI	4851344	-	1.17865	0.180866	7.1867e-11	3440-7	GZMA	P12544	Granzyme A	55102646	55110252	5	TRANS
cg09775648	2	WDR75	190309186	+	-0.753022	0.115553	7.1868e-11	3324-51	LY9	Q9HBG7	T-lymphocyte surface antigen Ly-9	160796074	160828261	1	TRANS
cg06243194	17	CYB561;CYB561	61524713	+	-0.673792	0.103395	7.18729e-11	2579-17	MMP9	P14780	Matrix metalloproteinase-9	46008908	46016561	20	TRANS
cg22954703	4	IDUA;SLC26A1	980640	+	-1.26559	0.194208	7.18739e-11	9545-156	GZMK	P49863	Granzyme K	55024256	55034570	5	TRANS
cg06369322	15	CCDC33	74607544	-	1.2229	0.187657	7.18788e-11	5691-2	CRISPLD2	Q9H0B8	Cysteine-rich secretory protein LCCL domain-containing 2	84819985	84920768	16	TRANS
cg14647557	7	NA	27233084	-	0.772002	0.118465	7.18791e-11	3440-7	GZMA	P12544	Granzyme A	55102646	55110252	5	TRANS
cg09885957	7	AHCYL2;AHCYL2	128984641	+	-1.08791	0.166943	7.18807e-11	9545-156	GZMK	P49863	Granzyme K	55024256	55034570	5	TRANS
cg13509638	1	TNFRSF1B	12240593	-	-0.850537	0.130517	7.18835e-11	2579-17	MMP9	P14780	Matrix metalloproteinase-9	46008908	46016561	20	TRANS
cg01390277	4	APBB2;APBB2;APBB2;APBB2;APBB2;APBB2;APBB2	40827593	-	-1.13156	0.173641	7.18877e-11	3440-7	GZMA	P12544	Granzyme A	55102646	55110252	5	TRANS
cg11133623	1	ALPL;ALPL;ALPL	21847674	-	1.0473	0.160712	7.18891e-11	5691-2	CRISPLD2	Q9H0B8	Cysteine-rich secretory protein LCCL domain-containing 2	84819985	84920768	16	TRANS
cg20090162	2	TTC7A	47261900	+	-0.609042	0.0934593	7.18916e-11	2579-17	MMP9	P14780	Matrix metalloproteinase-9	46008908	46016561	20	TRANS
cg10970354	7	NA	35550012	+	-0.974745	0.149578	7.18931e-11	3195-50	GNLY	P22749	Granulysin	85685175	85698852	2	TRANS
cg02059176	2	NA	44327637	-	-0.60732	0.0931951	7.18954e-11	2579-17	MMP9	P14780	Matrix metalloproteinase-9	46008908	46016561	20	TRANS
cg02859516	4	ELOVL6;ELOVL6	111105688	+	0.651906	0.100037	7.18995e-11	3324-51	LY9	Q9HBG7	T-lymphocyte surface antigen Ly-9	160796074	160828261	1	TRANS
cg20292467	16	CDH5;CDH5	66400565	+	-0.850191	0.130465	7.19012e-11	5691-2	CRISPLD2	Q9H0B8	Cysteine-rich secretory protein LCCL domain-containing 2	84819985	84920768	16	TRANS
cg12734086	1	FBLIM1;FBLIM1	16113002	-	-1.2055	0.184988	7.19069e-11	3195-50	GNLY	P22749	Granulysin	85685175	85698852	2	TRANS
cg15055870	3	KIF9;KIF9;KIF9	47308295	-	0.760389	0.116685	7.19088e-11	3195-50	GNLY	P22749	Granulysin	85685175	85698852	2	TRANS
cg23104436	11	NA	15838747	+	-1.18293	0.181525	7.19178e-11	9545-156	GZMK	P49863	Granzyme K	55024256	55034570	5	TRANS
cg24849633	22	SHANK3	51142900	+	-1.03333	0.158569	7.19204e-11	5339-49	S100A9	P06702	Protein S100-A9	153357854	153361023	1	TRANS
cg19931336	22	MPPED1	43816283	+	-1.13528	0.174214	7.19213e-11	9545-156	GZMK	P49863	Granzyme K	55024256	55034570	5	TRANS
cg08538926	6	NA	154925432	+	-1.13804	0.174638	7.19246e-11	17210-2	TCL1A	P56279	T-cell leukemia/lymphoma protein 1A	95714196	95709947	14	TRANS
cg22627753	1	AGRN	988623	-	0.665297	0.102093	7.19265e-11	5339-49	S100A9	P06702	Protein S100-A9	153357854	153361023	1	TRANS
cg01867031	11	KCNQ1;KCNQ1	2534517	+	-1.36439	0.209373	7.19357e-11	3195-50	GNLY	P22749	Granulysin	85685175	85698852	2	TRANS
cg22581352	8	NA	142219329	-	-1.18169	0.181336	7.19368e-11	5339-49	S100A9	P06702	Protein S100-A9	153357854	153361023	1	TRANS
cg01821022	12	PPHLN1;PPHLN1;PPHLN1;PPHLN1;PPHLN1;PPHLN1;PPHLN1;PPHLN1	42775908	+	-0.556879	0.085456	7.19376e-11	5691-2	CRISPLD2	Q9H0B8	Cysteine-rich secretory protein LCCL domain-containing 2	84819985	84920768	16	TRANS
cg24202916	20	NA	41984270	+	-0.848616	0.130225	7.1944e-11	3440-7	GZMA	P12544	Granzyme A	55102646	55110252	5	TRANS
cg03103023	1	CLIC4	25088406	+	-1.06743	0.163803	7.19512e-11	3195-50	GNLY	P22749	Granulysin	85685175	85698852	2	TRANS
cg13770924	1	PADI2	17409958	+	1.21721	0.186787	7.19545e-11	3195-50	GNLY	P22749	Granulysin	85685175	85698852	2	TRANS
cg01650480	10	CUBN	17038738	-	-0.584389	0.0896781	7.19584e-11	5339-49	S100A9	P06702	Protein S100-A9	153357854	153361023	1	TRANS
cg04910922	4	NA	129527473	+	-1.13036	0.173461	7.1959e-11	9545-156	GZMK	P49863	Granzyme K	55024256	55034570	5	TRANS
cg24932920	4	NA	11626166	+	-0.712591	0.109351	7.19592e-11	2579-17	MMP9	P14780	Matrix metalloproteinase-9	46008908	46016561	20	TRANS
cg06690537	7	BPGM;BPGM;BPGM	134354285	-	0.827476	0.126982	7.19633e-11	5339-49	S100A9	P06702	Protein S100-A9	153357854	153361023	1	TRANS
cg21634535	1	TNFSF4;TNFSF4	173174915	+	0.754382	0.115765	7.19645e-11	9545-156	GZMK	P49863	Granzyme K	55024256	55034570	5	TRANS
cg10157679	12	KSR2	117939569	-	-0.835167	0.128162	7.19661e-11	5339-49	S100A9	P06702	Protein S100-A9	153357854	153361023	1	TRANS
cg13181943	2	TMEM163	135220800	+	0.929585	0.142651	7.1968e-11	5339-49	S100A9	P06702	Protein S100-A9	153357854	153361023	1	TRANS
cg10619752	2	NGEF	233863457	-	-1.25733	0.192945	7.19716e-11	3440-7	GZMA	P12544	Granzyme A	55102646	55110252	5	TRANS
cg20133901	3	RAD54L2	51602121	+	-0.811167	0.124479	7.19723e-11	2579-17	MMP9	P14780	Matrix metalloproteinase-9	46008908	46016561	20	TRANS
cg21000072	1	WDR8	3567408	-	0.82818	0.12709	7.19738e-11	3440-7	GZMA	P12544	Granzyme A	55102646	55110252	5	TRANS
cg08111661	12	CACNA1C;CACNA1C;CACNA1C;CACNA1C;CACNA1C;CACNA1C;CACNA1C;CACNA1C;CACNA1C;CACNA1C;CACNA1C;CACNA1C;CACNA1C;CACNA1C;CACNA1C;CACNA1C;CACNA1C;CACNA1C;CACNA1C;CACNA1C;CACNA1C;CACNA1C;CACNA1C	2223540	-	-0.944832	0.144991	7.19797e-11	3195-50	GNLY	P22749	Granulysin	85685175	85698852	2	TRANS
cg02332678	11	OSBPL5;OSBPL5;OSBPL5	3170821	-	-1.22574	0.188099	7.19838e-11	9015-1	PRG3	Q9Y2Y8	Proteoglycan 3	57381150	57376769	11	TRANS
cg17799090	6	NA	37580564	+	-1.33093	0.204241	7.1986e-11	3324-51	LY9	Q9HBG7	T-lymphocyte surface antigen Ly-9	160796074	160828261	1	TRANS
cg20434272	14	SPTLC2	78070455	-	-0.573228	0.0879662	7.19869e-11	5339-49	S100A9	P06702	Protein S100-A9	153357854	153361023	1	TRANS
cg12299478	10	NA	111935236	+	-1.5181	0.232964	7.19884e-11	9545-156	GZMK	P49863	Granzyme K	55024256	55034570	5	TRANS
cg24846309	10	CUEDC2	104193389	-	-0.649439	0.0996614	7.19884e-11	5339-49	S100A9	P06702	Protein S100-A9	153357854	153361023	1	TRANS
cg25780496	15	LINS	101137253	-	0.855259	0.131246	7.19892e-11	3291-30	FCER2	P06734	Low affinity immunoglobulin epsilon Fc receptor	7702146	7688758	19	TRANS
cg25477425	11	CD44;CD44;CD44;CD44;CD44;CD44;CD44;CD44;CD44;CD44	35222643	+	0.688856	0.10571	7.19919e-11	5339-49	S100A9	P06702	Protein S100-A9	153357854	153361023	1	TRANS
cg14642479	20	NA	50211163	+	-0.547643	0.0840401	7.19944e-11	5691-2	CRISPLD2	Q9H0B8	Cysteine-rich secretory protein LCCL domain-containing 2	84819985	84920768	16	TRANS
cg12877335	12	NA	94539319	-	-0.993984	0.152535	7.19971e-11	5339-49	S100A9	P06702	Protein S100-A9	153357854	153361023	1	TRANS
cg18560915	4	LNX1	54430218	+	-1.22728	0.188336	7.19984e-11	3195-50	GNLY	P22749	Granulysin	85685175	85698852	2	TRANS
cg06170961	1	RPA2;RPA2;RPA2	28241765	-	0.907412	0.13925	7.20012e-11	9545-156	GZMK	P49863	Granzyme K	55024256	55034570	5	TRANS
cg12598524	2	PRKCE	46088325	-	0.784277	0.120354	7.20033e-11	9545-156	GZMK	P49863	Granzyme K	55024256	55034570	5	TRANS
cg00336700	2	NA	176943704	+	0.810152	0.124325	7.20177e-11	9545-156	GZMK	P49863	Granzyme K	55024256	55034570	5	TRANS
cg04650197	2	NA	129393288	+	-1.34144	0.205856	7.20185e-11	9545-156	GZMK	P49863	Granzyme K	55024256	55034570	5	TRANS
cg00262446	4	EMCN;EMCN;EMCN;EMCN	101439228	-	-0.865972	0.132892	7.20236e-11	5339-49	S100A9	P06702	Protein S100-A9	153357854	153361023	1	TRANS
cg02400396	10	MSRB2	23392945	-	-0.800644	0.122867	7.20297e-11	3324-51	LY9	Q9HBG7	T-lymphocyte surface antigen Ly-9	160796074	160828261	1	TRANS
cg07750290	2	DOCK10	225871841	+	0.86484	0.132718	7.20319e-11	5339-49	S100A9	P06702	Protein S100-A9	153357854	153361023	1	TRANS
cg08051678	6	IPCEF1;IPCEF1;IPCEF1	154570975	+	0.575111	0.0882565	7.20338e-11	2579-17	MMP9	P14780	Matrix metalloproteinase-9	46008908	46016561	20	TRANS
cg21491246	6	NA	15037318	+	-1.09539	0.168098	7.20357e-11	4148-49	PAPPA	Q13219	Pappalysin-1	116153791	116402321	9	TRANS
cg00575453	4	NA	114316529	+	1.37811	0.211485	7.20377e-11	5728-60	FCRL1	Q96LA6	Fc receptor-like protein 1	157820120	157794403	1	TRANS
cg23732147	17	NA	43512969	+	-1.30358	0.200048	7.20409e-11	6485-59	IGLL1	P15814	Immunoglobulin lambda-like polypeptide 1	23580302	23573125	22	TRANS
cg08693728	7	NA	5282652	+	-0.929499	0.142641	7.20438e-11	3195-50	GNLY	P22749	Granulysin	85685175	85698852	2	TRANS
cg17632937	22	HORMAD2	30476326	+	1.15204	0.176794	7.20563e-11	9545-156	GZMK	P49863	Granzyme K	55024256	55034570	5	TRANS
cg20610654	8	NA	1708447	+	0.891392	0.136794	7.20581e-11	2579-17	MMP9	P14780	Matrix metalloproteinase-9	46008908	46016561	20	TRANS
cg19835618	16	TPPP3;TPPP3	67424855	+	1.03059	0.158156	7.20641e-11	3440-7	GZMA	P12544	Granzyme A	55102646	55110252	5	TRANS
cg27337722	16	LOC283856	56136725	+	-1.18437	0.181755	7.20642e-11	9545-156	GZMK	P49863	Granzyme K	55024256	55034570	5	TRANS
cg16008223	20	NA	39122112	-	-0.863845	0.132567	7.20686e-11	3195-50	GNLY	P22749	Granulysin	85685175	85698852	2	TRANS
cg27406686	3	COL6A4P2	129931672	-	-1.0021	0.153784	7.20718e-11	3440-7	GZMA	P12544	Granzyme A	55102646	55110252	5	TRANS
cg23942508	19	CEACAM16	45201924	+	1.13528	0.174222	7.20747e-11	5339-49	S100A9	P06702	Protein S100-A9	153357854	153361023	1	TRANS
cg16603916	1	ECE1;ECE1;ECE1	21615863	+	-0.713003	0.109419	7.20761e-11	5691-2	CRISPLD2	Q9H0B8	Cysteine-rich secretory protein LCCL domain-containing 2	84819985	84920768	16	TRANS
cg00569010	10	PYROXD2	100151610	+	-1.25215	0.192158	7.20789e-11	9015-1	PRG3	Q9Y2Y8	Proteoglycan 3	57381150	57376769	11	TRANS
cg02773183	5	NA	55904123	+	-0.789454	0.121152	7.20889e-11	5691-2	CRISPLD2	Q9H0B8	Cysteine-rich secretory protein LCCL domain-containing 2	84819985	84920768	16	TRANS
cg20453134	11	PSMA1	14647388	-	-0.675909	0.103727	7.20933e-11	2579-17	MMP9	P14780	Matrix metalloproteinase-9	46008908	46016561	20	TRANS
cg19998927	7	NA	137920143	-	-1.31503	0.201808	7.20942e-11	3195-50	GNLY	P22749	Granulysin	85685175	85698852	2	TRANS
cg19429405	10	C10orf105;CDH23	73497609	+	0.692181	0.106224	7.20945e-11	3440-7	GZMA	P12544	Granzyme A	55102646	55110252	5	TRANS
cg06309721	10	ITPRIP	106099036	+	0.636919	0.0977434	7.2095e-11	9545-156	GZMK	P49863	Granzyme K	55024256	55034570	5	TRANS
cg07185592	1	DENND1B;DENND1B;DENND1B;DENND1B;DENND1B	197733005	-	-1.0586	0.162456	7.20962e-11	9015-1	PRG3	Q9Y2Y8	Proteoglycan 3	57381150	57376769	11	TRANS
cg01919999	5	GNB2L1	180668568	+	0.793317	0.121745	7.21e-11	6485-59	IGLL1	P15814	Immunoglobulin lambda-like polypeptide 1	23580302	23573125	22	TRANS
cg11902909	5	NA	71945205	-	-1.13049	0.173488	7.21019e-11	9545-156	GZMK	P49863	Granzyme K	55024256	55034570	5	TRANS
cg06299644	2	SPTBN1	54686203	+	-0.675876	0.103722	7.21105e-11	5691-2	CRISPLD2	Q9H0B8	Cysteine-rich secretory protein LCCL domain-containing 2	84819985	84920768	16	TRANS
cg00221718	3	NA	128914668	-	0.65815	0.101002	7.21133e-11	3195-50	GNLY	P22749	Granulysin	85685175	85698852	2	TRANS
cg24071927	1	KIAA0090	19567861	+	0.953363	0.146307	7.21233e-11	3195-50	GNLY	P22749	Granulysin	85685175	85698852	2	TRANS
cg00735911	12	DTX1	113513357	+	0.933156	0.143206	7.21258e-11	5339-49	S100A9	P06702	Protein S100-A9	153357854	153361023	1	TRANS
cg07917177	20	MYT1	62811729	-	-1.42938	0.21936	7.21305e-11	9545-156	GZMK	P49863	Granzyme K	55024256	55034570	5	TRANS
cg18846636	3	KIAA0226;KIAA0226	197450963	-	-0.691904	0.106183	7.21439e-11	2579-17	MMP9	P14780	Matrix metalloproteinase-9	46008908	46016561	20	TRANS
cg00976121	11	CD82;CD82	44586372	-	-0.870767	0.133633	7.21469e-11	5691-2	CRISPLD2	Q9H0B8	Cysteine-rich secretory protein LCCL domain-containing 2	84819985	84920768	16	TRANS
cg17254229	2	NA	121336713	-	-1.13692	0.174479	7.21539e-11	3324-51	LY9	Q9HBG7	T-lymphocyte surface antigen Ly-9	160796074	160828261	1	TRANS
cg19702880	12	NA	111403583	-	-1.17265	0.179961	7.21543e-11	3195-50	GNLY	P22749	Granulysin	85685175	85698852	2	TRANS
cg23454517	17	TBC1D16	77917772	+	-0.735009	0.112799	7.21556e-11	3440-7	GZMA	P12544	Granzyme A	55102646	55110252	5	TRANS
cg07933854	18	MYO5B	47430007	-	1.28112	0.196608	7.21637e-11	5339-49	S100A9	P06702	Protein S100-A9	153357854	153361023	1	TRANS
cg26126031	22	NA	30666747	+	-0.78452	0.120397	7.21684e-11	4126-22	BPI	P17213	Bactericidal permeability-increasing protein	38304150	38337505	20	TRANS
cg18141714	18	NA	48697784	-	-0.678176	0.104077	7.21698e-11	3440-7	GZMA	P12544	Granzyme A	55102646	55110252	5	TRANS
cg19534919	8	ST18	53252892	-	-1.01171	0.155264	7.21713e-11	3195-50	GNLY	P22749	Granulysin	85685175	85698852	2	TRANS
cg13979622	12	NA	113478973	-	-0.742133	0.113893	7.21782e-11	5339-49	S100A9	P06702	Protein S100-A9	153357854	153361023	1	TRANS
cg19366458	19	NA	42037421	-	0.600545	0.092164	7.21824e-11	3324-51	LY9	Q9HBG7	T-lymphocyte surface antigen Ly-9	160796074	160828261	1	TRANS
cg11020949	14	BRF1;BRF1;BRF1;BRF1;BRF1	105750359	+	0.702103	0.10775	7.21833e-11	3195-50	GNLY	P22749	Granulysin	85685175	85698852	2	TRANS
cg00470641	10	NA	3096219	-	-1.00718	0.154569	7.21846e-11	3440-7	GZMA	P12544	Granzyme A	55102646	55110252	5	TRANS
cg03573795	13	SPATA13;SPATA13;SPATA13;SPATA13;SPATA13;SPATA13	24844204	-	-0.616772	0.0946545	7.21904e-11	5691-2	CRISPLD2	Q9H0B8	Cysteine-rich secretory protein LCCL domain-containing 2	84819985	84920768	16	TRANS
cg22298956	13	ELF1;ELF1	41507863	+	1.18125	0.181284	7.21939e-11	5339-49	S100A9	P06702	Protein S100-A9	153357854	153361023	1	TRANS
cg00220721	11	PRR5L;PRR5L;PRR5L;PRR5L	36422443	+	0.892693	0.137	7.21949e-11	3195-50	GNLY	P22749	Granulysin	85685175	85698852	2	TRANS
cg22460366	20	C20orf107	55108116	-	-1.10982	0.170322	7.21961e-11	3440-7	GZMA	P12544	Granzyme A	55102646	55110252	5	TRANS
cg13534750	15	DAPK2	64277933	+	-0.616492	0.0946118	7.21981e-11	2579-17	MMP9	P14780	Matrix metalloproteinase-9	46008908	46016561	20	TRANS
cg13941783	22	NA	47016175	-	-0.633385	0.0972044	7.21998e-11	5691-2	CRISPLD2	Q9H0B8	Cysteine-rich secretory protein LCCL domain-containing 2	84819985	84920768	16	TRANS
cg15485728	9	PRUNE2	79521359	-	0.772298	0.118523	7.2207e-11	3440-7	GZMA	P12544	Granzyme A	55102646	55110252	5	TRANS
cg02498441	2	STAT4;STAT4	191992936	+	-0.842131	0.129241	7.22115e-11	3195-50	GNLY	P22749	Granulysin	85685175	85698852	2	TRANS
cg02420880	1	ROR1;ROR1	64268019	+	-0.858725	0.131787	7.22154e-11	3324-51	LY9	Q9HBG7	T-lymphocyte surface antigen Ly-9	160796074	160828261	1	TRANS
cg19526450	5	ARHGAP26;ARHGAP26	142254301	+	-1.08481	0.166485	7.22196e-11	2579-17	MMP9	P14780	Matrix metalloproteinase-9	46008908	46016561	20	TRANS
cg15436385	11	NA	72858122	+	-1.3053	0.200324	7.2221e-11	9545-156	GZMK	P49863	Granzyme K	55024256	55034570	5	TRANS
cg00753442	6	LOC285780	6384659	-	-1.08963	0.167225	7.22262e-11	3195-50	GNLY	P22749	Granulysin	85685175	85698852	2	TRANS
cg06442148	7	ATP6V0A4;ATP6V0A4;ATP6V0A4	138457868	-	-1.41826	0.217659	7.22294e-11	3195-50	GNLY	P22749	Granulysin	85685175	85698852	2	TRANS
cg02346442	3	NA	186194046	+	-0.981112	0.150571	7.22354e-11	9015-1	PRG3	Q9Y2Y8	Proteoglycan 3	57381150	57376769	11	TRANS
cg16864411	13	UBAC2;UBAC2;UBAC2;MIR548AN	99964827	+	-0.818524	0.125619	7.22361e-11	5691-2	CRISPLD2	Q9H0B8	Cysteine-rich secretory protein LCCL domain-containing 2	84819985	84920768	16	TRANS
cg06690548	4	SLC7A11	139162808	-	-0.633254	0.0971855	7.22384e-11	4913-78	CCL16	O15467	C-C motif chemokine 16	35981528	35976493	17	TRANS
cg03131054	7	IQCE;IQCE;IQCE;IQCE;IQCE	2598171	+	1.46062	0.224162	7.22415e-11	3440-7	GZMA	P12544	Granzyme A	55102646	55110252	5	TRANS
cg20453460	11	PPFIA1;PPFIA1;PPFIA1	70205087	-	-0.556497	0.0854057	7.22462e-11	2579-17	MMP9	P14780	Matrix metalloproteinase-9	46008908	46016561	20	TRANS
cg13767707	16	SLC9A3R2;SLC9A3R2;SLC9A3R2;SLC9A3R2;SLC9A3R2	2083178	-	1.02065	0.15664	7.2248e-11	3324-51	LY9	Q9HBG7	T-lymphocyte surface antigen Ly-9	160796074	160828261	1	TRANS
cg05618883	8	LINC00536	117112488	-	0.885879	0.135956	7.22514e-11	5339-49	S100A9	P06702	Protein S100-A9	153357854	153361023	1	TRANS
cg01761369	9	DAB2IP	124329317	+	-1.48248	0.227517	7.2255e-11	3195-50	GNLY	P22749	Granulysin	85685175	85698852	2	TRANS
cg11042851	1	NA	91524842	+	-0.865877	0.132887	7.2257e-11	3440-7	GZMA	P12544	Granzyme A	55102646	55110252	5	TRANS
cg27372063	7	POR	75601901	+	-0.736991	0.113107	7.22616e-11	5852-6	S100A12	P80511	Protein S100-A12	153375621	153373711	1	TRANS
cg13964726	9	PGM5	71062328	-	-0.835463	0.128219	7.22634e-11	3324-51	LY9	Q9HBG7	T-lymphocyte surface antigen Ly-9	160796074	160828261	1	TRANS
cg00878843	4	NA	38767623	+	-1.15068	0.176597	7.22644e-11	7968-15	CRTAM	O95727	Cytotoxic and regulatory T-cell molecule	122838500	122872643	11	TRANS
cg18315961	16	ZFHX3;ZFHX3	72839653	-	-1.61828	0.248359	7.22672e-11	3195-50	GNLY	P22749	Granulysin	85685175	85698852	2	TRANS
cg05546038	16	NOL3	67207033	+	-0.85419	0.131094	7.22689e-11	2579-17	MMP9	P14780	Matrix metalloproteinase-9	46008908	46016561	20	TRANS
cg02329038	17	MIR196A1	46710001	-	-1.07627	0.165177	7.22695e-11	3324-51	LY9	Q9HBG7	T-lymphocyte surface antigen Ly-9	160796074	160828261	1	TRANS
cg07188863	11	NA	110055425	+	-0.769438	0.118087	7.22711e-11	2579-17	MMP9	P14780	Matrix metalloproteinase-9	46008908	46016561	20	TRANS
cg09035308	10	C10orf128;C10orf128;C10orf128;C10orf128;C10orf128	50396682	+	0.668545	0.102603	7.22805e-11	3324-51	LY9	Q9HBG7	T-lymphocyte surface antigen Ly-9	160796074	160828261	1	TRANS
cg13523445	14	SUSD6	70119857	+	-0.773471	0.118706	7.22821e-11	2579-17	MMP9	P14780	Matrix metalloproteinase-9	46008908	46016561	20	TRANS
cg21814550	14	NA	53170147	-	-0.554268	0.0850647	7.22847e-11	5691-2	CRISPLD2	Q9H0B8	Cysteine-rich secretory protein LCCL domain-containing 2	84819985	84920768	16	TRANS
cg14401316	3	HGD;HGD	120401165	-	-0.850699	0.130559	7.22882e-11	5339-49	S100A9	P06702	Protein S100-A9	153357854	153361023	1	TRANS
cg12796974	1	CNR2	24234375	+	-0.758278	0.116375	7.22893e-11	2579-17	MMP9	P14780	Matrix metalloproteinase-9	46008908	46016561	20	TRANS
cg25630220	7	CCDC129;CCDC129;CCDC129	31568216	+	-0.8788	0.134872	7.22921e-11	9545-156	GZMK	P49863	Granzyme K	55024256	55034570	5	TRANS
cg20985755	3	THRB;THRB;THRB	24536474	-	-0.323183	0.0495997	7.22933e-11	9343-16	IL2RB	P14784	Interleukin-2 receptor subunit beta	37175054	37125843	22	TRANS
cg12114584	4	NA	54518744	-	0.96799	0.14856	7.23e-11	5339-49	S100A9	P06702	Protein S100-A9	153357854	153361023	1	TRANS
cg27508623	1	AHDC1	27868615	+	-1.18557	0.181953	7.23003e-11	4148-49	PAPPA	Q13219	Pappalysin-1	116153791	116402321	9	TRANS
cg09838660	2	NA	53682186	-	-1.37652	0.211259	7.23006e-11	3324-51	LY9	Q9HBG7	T-lymphocyte surface antigen Ly-9	160796074	160828261	1	TRANS
cg19136299	9	NA	107914154	-	0.618762	0.0949634	7.23074e-11	5339-49	S100A9	P06702	Protein S100-A9	153357854	153361023	1	TRANS
cg22450991	2	NA	198171770	-	0.780239	0.119746	7.23111e-11	5339-49	S100A9	P06702	Protein S100-A9	153357854	153361023	1	TRANS
cg08918658	6	SYNJ2	158447883	+	0.971258	0.149063	7.23188e-11	3324-51	LY9	Q9HBG7	T-lymphocyte surface antigen Ly-9	160796074	160828261	1	TRANS
cg05293381	2	CAPG;CAPG;CAPG;CAPG;CAPG;CAPG	85629084	+	-0.9326	0.14313	7.23196e-11	5852-6	S100A12	P80511	Protein S100-A12	153375621	153373711	1	TRANS
cg19674851	2	NA	224720888	-	-0.574925	0.088236	7.23199e-11	2579-17	MMP9	P14780	Matrix metalloproteinase-9	46008908	46016561	20	TRANS
cg19429879	20	NA	58621361	+	-0.807711	0.123963	7.23216e-11	5339-49	S100A9	P06702	Protein S100-A9	153357854	153361023	1	TRANS
cg13510461	17	NA	41792052	-	-0.834985	0.128149	7.23221e-11	5691-2	CRISPLD2	Q9H0B8	Cysteine-rich secretory protein LCCL domain-containing 2	84819985	84920768	16	TRANS
cg08539991	19	ZBTB32;ZBTB32	36203832	-	-0.723403	0.111024	7.23296e-11	3324-51	LY9	Q9HBG7	T-lymphocyte surface antigen Ly-9	160796074	160828261	1	TRANS
cg24593932	19	MYO9B;MYO9B	17202738	+	-0.775464	0.119014	7.233e-11	5339-49	S100A9	P06702	Protein S100-A9	153357854	153361023	1	TRANS
cg06531778	6	NA	84152487	+	0.840367	0.128975	7.23322e-11	3195-50	GNLY	P22749	Granulysin	85685175	85698852	2	TRANS
cg03294327	1	NA	150457148	-	1.05132	0.161351	7.23342e-11	3195-50	GNLY	P22749	Granulysin	85685175	85698852	2	TRANS
cg02064459	5	MEF2C;MEF2C;MEF2C;MEF2C;MEF2C;MEF2C;MEF2C;MEF2C;MEF2C;MEF2C;MEF2C;MEF2C;MEF2C;MEF2C	88119740	-	-0.69283	0.106332	7.23402e-11	5339-49	S100A9	P06702	Protein S100-A9	153357854	153361023	1	TRANS
cg03193551	7	PRKAG2	151535332	+	-0.774841	0.118919	7.23416e-11	5691-2	CRISPLD2	Q9H0B8	Cysteine-rich secretory protein LCCL domain-containing 2	84819985	84920768	16	TRANS
cg14315807	7	NA	50325233	-	-0.644612	0.0989318	7.23422e-11	2579-17	MMP9	P14780	Matrix metalloproteinase-9	46008908	46016561	20	TRANS
cg23477865	22	NA	46965932	-	-1.09755	0.168447	7.23539e-11	3324-51	LY9	Q9HBG7	T-lymphocyte surface antigen Ly-9	160796074	160828261	1	TRANS
cg26900319	16	SPIRE2	89921695	+	-1.5954	0.244855	7.23575e-11	3440-7	GZMA	P12544	Granzyme A	55102646	55110252	5	TRANS
cg16458417	5	GAPT;GAPT;GAPT;GAPT	57786008	-	-1.06215	0.163014	7.23594e-11	3440-7	GZMA	P12544	Granzyme A	55102646	55110252	5	CIS
cg12063847	6	NA	158184542	+	-1.03142	0.158298	7.23597e-11	5339-49	S100A9	P06702	Protein S100-A9	153357854	153361023	1	TRANS
cg12451887	3	NA	183155777	-	-0.973693	0.149438	7.23604e-11	3324-51	LY9	Q9HBG7	T-lymphocyte surface antigen Ly-9	160796074	160828261	1	TRANS
cg06874144	2	CAB39;CAB39;CAB39	231576873	-	0.928133	0.142447	7.23721e-11	3195-50	GNLY	P22749	Granulysin	85685175	85698852	2	TRANS
cg18414488	17	NA	27198308	-	1.15106	0.176661	7.23722e-11	5852-6	S100A12	P80511	Protein S100-A12	153375621	153373711	1	TRANS
cg16382665	6	KCNQ5;KCNQ5;KCNQ5;KCNQ5;KCNQ5	73654628	-	-0.638106	0.0979343	7.2373e-11	2579-17	MMP9	P14780	Matrix metalloproteinase-9	46008908	46016561	20	TRANS
cg01121711	3	ITGB5	124568310	-	-1.1338	0.174012	7.2381e-11	9545-156	GZMK	P49863	Granzyme K	55024256	55034570	5	TRANS
cg16368763	1	NA	231296640	-	0.999115	0.153341	7.23817e-11	9545-156	GZMK	P49863	Granzyme K	55024256	55034570	5	TRANS
cg07764200	2	NA	28939458	-	-0.655929	0.10067	7.23836e-11	2579-17	MMP9	P14780	Matrix metalloproteinase-9	46008908	46016561	20	TRANS
cg24157349	22	CERK	47081751	-	0.760279	0.116685	7.23851e-11	3440-7	GZMA	P12544	Granzyme A	55102646	55110252	5	TRANS
cg02564522	22	MIEF1	39895671	-	-1.22727	0.188358	7.23902e-11	3324-51	LY9	Q9HBG7	T-lymphocyte surface antigen Ly-9	160796074	160828261	1	TRANS
cg10829451	14	FLJ22447;LOC101927780;LOC101927780	62036827	+	-0.678162	0.104083	7.23909e-11	5339-49	S100A9	P06702	Protein S100-A9	153357854	153361023	1	TRANS
cg10698355	5	PRR16	119801193	+	0.857221	0.131564	7.2395e-11	3195-50	GNLY	P22749	Granulysin	85685175	85698852	2	TRANS
cg27449572	10	LOXL4	100024278	-	-0.644213	0.0988723	7.23957e-11	4126-22	BPI	P17213	Bactericidal permeability-increasing protein	38304150	38337505	20	TRANS
cg00186499	20	RBM38;RBM38	55975578	+	-1.10903	0.170212	7.23967e-11	2579-17	MMP9	P14780	Matrix metalloproteinase-9	46008908	46016561	20	CIS
cg02806783	2	KLF7;KLF7;KLF7;KLF7;KLF7	207996673	+	0.568592	0.0872665	7.24078e-11	3440-7	GZMA	P12544	Granzyme A	55102646	55110252	5	TRANS
cg25527882	6	TFEB;TFEB	41698885	+	-0.808735	0.124123	7.24101e-11	9545-156	GZMK	P49863	Granzyme K	55024256	55034570	5	TRANS
cg13596208	9	NA	35603605	+	0.806119	0.123722	7.2411e-11	9545-156	GZMK	P49863	Granzyme K	55024256	55034570	5	TRANS
cg13491139	9	NA	139627019	+	-0.636531	0.0976938	7.24152e-11	3324-51	LY9	Q9HBG7	T-lymphocyte surface antigen Ly-9	160796074	160828261	1	TRANS
cg25471555	14	NA	75785510	-	-0.985396	0.151237	7.24224e-11	3440-7	GZMA	P12544	Granzyme A	55102646	55110252	5	TRANS
cg25840538	13	TMCO3;DCUN1D2	114146138	-	-0.704018	0.108052	7.24229e-11	5339-49	S100A9	P06702	Protein S100-A9	153357854	153361023	1	TRANS
cg11246912	19	FPR3	52318394	+	-1.20425	0.184828	7.24322e-11	3324-51	LY9	Q9HBG7	T-lymphocyte surface antigen Ly-9	160796074	160828261	1	TRANS
cg25046156	13	LINC01055	46256900	-	-0.644163	0.0988658	7.24367e-11	3195-50	GNLY	P22749	Granulysin	85685175	85698852	2	TRANS
cg10430742	11	NA	128695541	-	0.916939	0.140732	7.24404e-11	3440-7	GZMA	P12544	Granzyme A	55102646	55110252	5	TRANS
cg18844042	14	RBM23;RBM23;RBM23;RBM23	23377904	+	-0.953143	0.146288	7.24418e-11	8766-29	LILRA5	A6NI73	Leukocyte immunoglobulin-like receptor subfamily A member 5	54327636	54307070	19	TRANS
cg07965483	6	NA	113673316	+	-0.815807	0.12521	7.2442e-11	3195-50	GNLY	P22749	Granulysin	85685175	85698852	2	TRANS
cg20326908	10	NA	5313249	-	-1.0907	0.1674	7.24433e-11	3195-50	GNLY	P22749	Granulysin	85685175	85698852	2	TRANS
cg01568519	9	TRPM3;TRPM3;TRPM3;TRPM3;TRPM3;TRPM3;TRPM3	73283911	+	-0.948837	0.145628	7.24443e-11	9545-156	GZMK	P49863	Granzyme K	55024256	55034570	5	TRANS
cg15982625	20	SLC24A3	19678790	+	-0.819469	0.125772	7.24506e-11	3324-51	LY9	Q9HBG7	T-lymphocyte surface antigen Ly-9	160796074	160828261	1	TRANS
cg13474169	14	NA	31733863	+	0.788514	0.121021	7.24515e-11	3505-6	LTA|LTB	P01374|Q06643	Lymphotoxin-alpha|Lymphotoxin-beta	31554192	31650629	6	TRANS
cg10713232	17	LASP1	37051959	-	-0.938544	0.144048	7.24567e-11	5339-49	S100A9	P06702	Protein S100-A9	153357854	153361023	1	TRANS
cg27289460	17	FN3K	80693294	-	0.622698	0.0955721	7.24572e-11	3440-7	GZMA	P12544	Granzyme A	55102646	55110252	5	TRANS
cg01628181	3	COL8A1;COL8A1;MIR548G	99385215	-	-1.09031	0.167341	7.24582e-11	3324-51	LY9	Q9HBG7	T-lymphocyte surface antigen Ly-9	160796074	160828261	1	TRANS
cg14523259	9	NA	34667179	-	-1.21266	0.18612	7.24617e-11	9545-156	GZMK	P49863	Granzyme K	55024256	55034570	5	TRANS
cg11761535	3	TM4SF18	149051031	-	-1.20775	0.185367	7.24682e-11	3195-50	GNLY	P22749	Granulysin	85685175	85698852	2	TRANS
cg24392753	2	ZAK;ZAK	174025831	+	-0.519812	0.0797814	7.2471e-11	10754-113	PROK2	Q9HC23	Prokineticin-2	71785206	71771655	3	TRANS
cg19032328	1	NA	37239629	+	-0.711849	0.109256	7.24729e-11	5691-2	CRISPLD2	Q9H0B8	Cysteine-rich secretory protein LCCL domain-containing 2	84819985	84920768	16	TRANS
cg14780537	20	NA	4045419	-	-0.687183	0.10547	7.24771e-11	2579-17	MMP9	P14780	Matrix metalloproteinase-9	46008908	46016561	20	TRANS
cg00394906	18	ZNF407	72741748	+	0.717366	0.110103	7.2483e-11	5691-2	CRISPLD2	Q9H0B8	Cysteine-rich secretory protein LCCL domain-containing 2	84819985	84920768	16	TRANS
cg04790418	1	C1orf87	60475560	-	0.890034	0.136604	7.24864e-11	5339-49	S100A9	P06702	Protein S100-A9	153357854	153361023	1	TRANS
cg06591728	9	TTLL11	124708685	+	-0.958934	0.147179	7.24879e-11	17210-2	TCL1A	P56279	T-cell leukemia/lymphoma protein 1A	95714196	95709947	14	TRANS
cg08143975	17	ARHGAP23	36596978	-	-1.53159	0.235072	7.24917e-11	3440-7	GZMA	P12544	Granzyme A	55102646	55110252	5	TRANS
cg18843853	8	NA	102336696	+	-0.880323	0.135114	7.2493e-11	3440-7	GZMA	P12544	Granzyme A	55102646	55110252	5	TRANS
cg16786775	21	NA	15854595	-	0.598125	0.0918018	7.24995e-11	9545-156	GZMK	P49863	Granzyme K	55024256	55034570	5	TRANS
cg26005635	22	HIRA	19395766	+	-1.18523	0.181913	7.25033e-11	4148-49	PAPPA	Q13219	Pappalysin-1	116153791	116402321	9	TRANS
cg03732627	15	RORA	61208437	-	-0.549268	0.0843034	7.2506e-11	5691-2	CRISPLD2	Q9H0B8	Cysteine-rich secretory protein LCCL domain-containing 2	84819985	84920768	16	TRANS
cg10607555	12	NA	14338808	-	-1.08824	0.167027	7.25068e-11	6574-11	FAIM3	O60667	Fas apoptotic inhibitory molecule 3	206923247	206903317	1	TRANS
cg15368264	6	C6orf191;C6orf191	130182413	+	-0.949725	0.145767	7.25093e-11	3195-50	GNLY	P22749	Granulysin	85685175	85698852	2	TRANS
cg03856723	19	PRKACA	14229466	-	0.855982	0.131379	7.25114e-11	3195-50	GNLY	P22749	Granulysin	85685175	85698852	2	TRANS
cg01484487	2	LBX2	74726892	-	0.537991	0.0825726	7.2513e-11	3440-7	GZMA	P12544	Granzyme A	55102646	55110252	5	TRANS
cg08401618	15	NA	70798565	+	1.5127	0.232174	7.25197e-11	3195-50	GNLY	P22749	Granulysin	85685175	85698852	2	TRANS
cg00216676	11	VPS26B	134112382	+	-0.662386	0.101666	7.25286e-11	5852-6	S100A12	P80511	Protein S100-A12	153375621	153373711	1	TRANS
cg23630304	17	MRC2	60708721	+	-1.37684	0.211323	7.25306e-11	3195-50	GNLY	P22749	Granulysin	85685175	85698852	2	TRANS
cg12649238	6	NA	36669758	-	-0.707536	0.108596	7.25314e-11	5852-6	S100A12	P80511	Protein S100-A12	153375621	153373711	1	TRANS
cg18794577	9	GRIN3A	104501030	+	0.855631	0.131326	7.25331e-11	9545-156	GZMK	P49863	Granzyme K	55024256	55034570	5	TRANS
cg08189694	12	LOC100507424	2950364	+	-0.794469	0.121939	7.25341e-11	2579-17	MMP9	P14780	Matrix metalloproteinase-9	46008908	46016561	20	TRANS
cg19119016	3	C3orf30;IGSF11	118865478	+	-1.13985	0.174949	7.25368e-11	9545-156	GZMK	P49863	Granzyme K	55024256	55034570	5	TRANS
cg18227107	7	ELN;ELN;ELN;ELN;ELN;ELN;ELN;ELN;ELN;ELN;ELN;ELN;ELN	73442111	-	-0.83632	0.128362	7.25388e-11	5691-2	CRISPLD2	Q9H0B8	Cysteine-rich secretory protein LCCL domain-containing 2	84819985	84920768	16	TRANS
cg21119074	6	MBOAT1	20211654	+	-0.621173	0.0953406	7.25411e-11	2579-17	MMP9	P14780	Matrix metalloproteinase-9	46008908	46016561	20	TRANS
cg25904027	3	NA	5269652	+	-1.00277	0.153909	7.25425e-11	5339-49	S100A9	P06702	Protein S100-A9	153357854	153361023	1	TRANS
cg27292949	14	NA	65310985	-	-0.90449	0.138825	7.25431e-11	3324-51	LY9	Q9HBG7	T-lymphocyte surface antigen Ly-9	160796074	160828261	1	TRANS
cg17253709	2	B3GNT2	62442007	-	-0.790908	0.121392	7.25447e-11	2579-17	MMP9	P14780	Matrix metalloproteinase-9	46008908	46016561	20	TRANS
cg10964627	3	MAGI1;MAGI1;MAGI1	65985404	-	1.29454	0.198692	7.25469e-11	5339-49	S100A9	P06702	Protein S100-A9	153357854	153361023	1	TRANS
cg05332867	20	ERGIC3;ERGIC3	34133783	+	-1.46132	0.224291	7.25536e-11	2579-17	MMP9	P14780	Matrix metalloproteinase-9	46008908	46016561	20	TRANS
cg25260699	17	PGS1;PGS1;PGS1;PGS1	76384516	-	0.649503	0.0996892	7.25566e-11	3195-50	GNLY	P22749	Granulysin	85685175	85698852	2	TRANS
cg16172020	5	NA	114913244	-	0.674058	0.103458	7.25577e-11	3505-6	LTA|LTB	P01374|Q06643	Lymphotoxin-alpha|Lymphotoxin-beta	31554192	31650629	6	TRANS
cg24245397	10	HK1;HK1;HK1;HK1;HK1	71097507	-	-0.619362	0.0950634	7.25668e-11	5691-2	CRISPLD2	Q9H0B8	Cysteine-rich secretory protein LCCL domain-containing 2	84819985	84920768	16	TRANS
cg17336709	10	IDI1	1091206	-	-0.94351	0.144816	7.25678e-11	3195-50	GNLY	P22749	Granulysin	85685175	85698852	2	TRANS
cg24707924	10	MCU;MCU;MCU;MCU	74453226	-	0.604695	0.0928122	7.25681e-11	9545-156	GZMK	P49863	Granzyme K	55024256	55034570	5	TRANS
cg02175213	12	CPM	69352407	-	-0.899254	0.138023	7.25726e-11	5339-49	S100A9	P06702	Protein S100-A9	153357854	153361023	1	TRANS
cg13693278	16	NA	86976371	-	-0.962576	0.147742	7.2573e-11	3324-51	LY9	Q9HBG7	T-lymphocyte surface antigen Ly-9	160796074	160828261	1	TRANS
cg15773312	2	HPCAL1;HPCAL1	10472214	-	0.633005	0.0971576	7.25731e-11	9545-156	GZMK	P49863	Granzyme K	55024256	55034570	5	TRANS
cg26244575	12	NA	76354015	+	0.743439	0.114108	7.25792e-11	4126-22	BPI	P17213	Bactericidal permeability-increasing protein	38304150	38337505	20	TRANS
cg06938699	11	MUC6	1037775	+	-0.983159	0.150902	7.25811e-11	3440-7	GZMA	P12544	Granzyme A	55102646	55110252	5	TRANS
cg14957089	11	NA	331092	-	0.886241	0.136026	7.25826e-11	4126-22	BPI	P17213	Bactericidal permeability-increasing protein	38304150	38337505	20	TRANS
cg06431025	2	SNTG2	945298	-	0.700139	0.107462	7.25862e-11	3440-7	GZMA	P12544	Granzyme A	55102646	55110252	5	TRANS
cg08175640	2	LTBP1;LTBP1;LTBP1;LTBP1;LTBP1	33384367	-	0.936795	0.143786	7.25895e-11	5339-49	S100A9	P06702	Protein S100-A9	153357854	153361023	1	TRANS
cg19430243	3	NA	40647406	+	-1.19822	0.183912	7.25927e-11	9545-156	GZMK	P49863	Granzyme K	55024256	55034570	5	TRANS
cg12174507	1	RCSD1	167603130	+	1.28704	0.197545	7.25967e-11	3440-7	GZMA	P12544	Granzyme A	55102646	55110252	5	TRANS
cg00842918	17	GAS7;GAS7	9940321	+	-0.603072	0.092564	7.25985e-11	5691-2	CRISPLD2	Q9H0B8	Cysteine-rich secretory protein LCCL domain-containing 2	84819985	84920768	16	TRANS
cg19741112	6	NA	13299692	-	-0.949237	0.145696	7.25999e-11	6485-59	IGLL1	P15814	Immunoglobulin lambda-like polypeptide 1	23580302	23573125	22	TRANS
cg17901584	1	DHCR24	55353706	+	-0.792025	0.121566	7.2606e-11	5691-2	CRISPLD2	Q9H0B8	Cysteine-rich secretory protein LCCL domain-containing 2	84819985	84920768	16	TRANS
cg01821022	12	PPHLN1;PPHLN1;PPHLN1;PPHLN1;PPHLN1;PPHLN1;PPHLN1;PPHLN1	42775908	+	-0.556616	0.085434	7.26114e-11	2579-17	MMP9	P14780	Matrix metalloproteinase-9	46008908	46016561	20	TRANS
cg05825377	10	SH3PXD2A	105605835	-	0.955867	0.146714	7.26123e-11	3195-50	GNLY	P22749	Granulysin	85685175	85698852	2	TRANS
cg19855622	14	NA	53676287	-	0.514135	0.0789136	7.26128e-11	9545-156	GZMK	P49863	Granzyme K	55024256	55034570	5	TRANS
cg00102042	8	NA	129254685	-	-0.610327	0.093678	7.26133e-11	3505-6	LTA|LTB	P01374|Q06643	Lymphotoxin-alpha|Lymphotoxin-beta	31554192	31650629	6	TRANS
cg12523066	8	NA	127989753	-	-0.553183	0.0849071	7.26135e-11	2579-17	MMP9	P14780	Matrix metalloproteinase-9	46008908	46016561	20	TRANS
cg23755398	4	LNX1	54443635	-	-0.619886	0.0951452	7.2614e-11	3324-51	LY9	Q9HBG7	T-lymphocyte surface antigen Ly-9	160796074	160828261	1	TRANS
cg22107989	21	NA	19858957	-	-0.993254	0.152453	7.26169e-11	9545-156	GZMK	P49863	Granzyme K	55024256	55034570	5	TRANS
cg11155579	1	NA	87582125	+	-1.24314	0.190808	7.26171e-11	9545-156	GZMK	P49863	Granzyme K	55024256	55034570	5	TRANS
cg07460883	11	MAP3K11	65378788	+	-0.685499	0.105216	7.26232e-11	5691-2	CRISPLD2	Q9H0B8	Cysteine-rich secretory protein LCCL domain-containing 2	84819985	84920768	16	TRANS
cg27200630	3	NA	138494226	+	0.585383	0.0898499	7.26307e-11	9545-156	GZMK	P49863	Granzyme K	55024256	55034570	5	TRANS
cg25211566	17	NA	38808304	+	-1.65186	0.253543	7.26412e-11	3195-50	GNLY	P22749	Granulysin	85685175	85698852	2	TRANS
cg25126728	16	NSMCE1	27242311	+	0.734662	0.112763	7.26431e-11	2579-17	MMP9	P14780	Matrix metalloproteinase-9	46008908	46016561	20	TRANS
cg24675644	3	VEPH1;VEPH1;VEPH1	157163881	-	-0.522088	0.0801353	7.26471e-11	5852-6	S100A12	P80511	Protein S100-A12	153375621	153373711	1	TRANS
cg19506253	2	CYTIP	158301839	+	0.713176	0.109465	7.26498e-11	5339-49	S100A9	P06702	Protein S100-A9	153357854	153361023	1	TRANS
cg11711870	12	NA	1616660	-	-0.901061	0.138304	7.26531e-11	9545-156	GZMK	P49863	Granzyme K	55024256	55034570	5	TRANS
cg26753037	1	ACOT11;ACOT11	55013691	+	-0.935967	0.143662	7.26569e-11	5339-49	S100A9	P06702	Protein S100-A9	153357854	153361023	1	TRANS
cg24601055	1	SEP15;SEP15	87372153	+	0.783479	0.120257	7.26572e-11	3195-50	GNLY	P22749	Granulysin	85685175	85698852	2	TRANS
cg07846101	3	FNDC3B;FNDC3B	171826333	-	0.677262	0.103953	7.2664e-11	17210-2	TCL1A	P56279	T-cell leukemia/lymphoma protein 1A	95714196	95709947	14	TRANS
cg04857033	1	PHGDH	120258412	-	0.776556	0.119194	7.26663e-11	3195-50	GNLY	P22749	Granulysin	85685175	85698852	2	TRANS
cg02257517	9	SLC2A6;SLC2A6	136340262	+	-1.02495	0.157321	7.26689e-11	2836-68	LCN2	P80188	Neutrophil gelatinase-associated lipocalin	128149071	128153453	9	CIS
cg12459932	1	RUNX3	25292018	+	0.51895	0.0796543	7.26729e-11	5339-49	S100A9	P06702	Protein S100-A9	153357854	153361023	1	TRANS
cg01441127	1	MR1	181012492	+	-0.660995	0.101457	7.26741e-11	5691-2	CRISPLD2	Q9H0B8	Cysteine-rich secretory protein LCCL domain-containing 2	84819985	84920768	16	TRANS
cg19679501	5	RANBP17	170709939	-	-1.47348	0.226167	7.26756e-11	3440-7	GZMA	P12544	Granzyme A	55102646	55110252	5	TRANS
cg05465572	6	FRK;LOC728402	116360184	-	-1.25837	0.193148	7.26762e-11	3195-50	GNLY	P22749	Granulysin	85685175	85698852	2	TRANS
