## Supplementary Tables for "Integrated methylome and phenome study of the circulating proteome reveals markers pertinent to brain health" (part 26 of 38)

### Sheet: Supplementary Table 4 (continued)
Supplementary Table 4. 238,245 pQTMs (2,107 cis, 236,138 trans) identified in the basic methylome-wide association studies of 4,058 protein levels (corresponding to 4,235 SOMAmer measurements) in 774 individuals from Generation Scotland.
cg09455209	3	EEFSEC	128073647	+	-1.37167	0.210539	7.26793e-11	3440-7	GZMA	P12544	Granzyme A	55102646	55110252	5	TRANS
cg24501381	1	CCDC30	43001072	+	-0.569788	0.0874576	7.26803e-11	5852-6	S100A12	P80511	Protein S100-A12	153375621	153373711	1	TRANS
cg00322918	20	DOK5;DOK5	53253707	-	-1.17715	0.180682	7.26837e-11	3440-7	GZMA	P12544	Granzyme A	55102646	55110252	5	TRANS
cg02137702	17	ALDH3A2;ALDH3A2	19574962	+	1.082	0.166078	7.2684e-11	3195-50	GNLY	P22749	Granulysin	85685175	85698852	2	TRANS
cg25709050	17	RAB11FIP4	29817279	-	-0.988916	0.15179	7.26871e-11	3505-6	LTA|LTB	P01374|Q06643	Lymphotoxin-alpha|Lymphotoxin-beta	31554192	31650629	6	TRANS
cg20507228	15	MAN2A2	91460071	-	-0.729507	0.111973	7.26883e-11	13671-40	ELANE	P08246	Neutrophil elastase	851006	856290	19	TRANS
cg00763491	4	GBA3;GBA3;GBA3;GBA3;GBA3;GBA3	22714863	-	-1.00815	0.154742	7.26898e-11	3195-50	GNLY	P22749	Granulysin	85685175	85698852	2	TRANS
cg23771052	16	FLJ21408	27299412	-	-0.66932	0.102735	7.26904e-11	5691-2	CRISPLD2	Q9H0B8	Cysteine-rich secretory protein LCCL domain-containing 2	84819985	84920768	16	TRANS
cg24007907	16	WWOX;WWOX;WWOX;WWOX	78180810	-	-0.758204	0.116378	7.26945e-11	5339-49	S100A9	P06702	Protein S100-A9	153357854	153361023	1	TRANS
cg21592454	7	AOAH-IT1;AOAH;AOAH;AOAH	36639726	+	-0.564148	0.0865926	7.27048e-11	5852-6	S100A12	P80511	Protein S100-A12	153375621	153373711	1	TRANS
cg03759892	14	NA	64062896	+	-1.07619	0.165188	7.27094e-11	5691-2	CRISPLD2	Q9H0B8	Cysteine-rich secretory protein LCCL domain-containing 2	84819985	84920768	16	TRANS
cg21223094	12	ETV6	11975515	+	0.696424	0.106896	7.27103e-11	3440-7	GZMA	P12544	Granzyme A	55102646	55110252	5	TRANS
cg10807988	15	MGA;MGA	42023104	+	0.596162	0.0915068	7.2713e-11	3440-7	GZMA	P12544	Granzyme A	55102646	55110252	5	TRANS
cg16205534	10	ANK3	62366669	-	-0.617023	0.094709	7.27209e-11	5691-2	CRISPLD2	Q9H0B8	Cysteine-rich secretory protein LCCL domain-containing 2	84819985	84920768	16	TRANS
cg23468453	10	ASCC1	73906532	-	-1.12377	0.172491	7.27217e-11	9015-1	PRG3	Q9Y2Y8	Proteoglycan 3	57381150	57376769	11	TRANS
cg08912657	5	CCNJL;CCNJL;CCNJL	159687515	+	-1.82851	0.280665	7.27228e-11	9545-156	GZMK	P49863	Granzyme K	55024256	55034570	5	TRANS
cg00751179	2	ACVR1;ACVR1	158695297	-	0.699136	0.107313	7.27322e-11	3440-7	GZMA	P12544	Granzyme A	55102646	55110252	5	TRANS
cg07057579	15	NA	95870112	-	1.08654	0.166778	7.27334e-11	3324-51	LY9	Q9HBG7	T-lymphocyte surface antigen Ly-9	160796074	160828261	1	TRANS
cg06900984	3	PTPRG	62229214	-	-0.834485	0.128089	7.27347e-11	3195-50	GNLY	P22749	Granulysin	85685175	85698852	2	TRANS
cg25658253	10	LHPP;LHPP	126239409	+	-1.10386	0.169436	7.27397e-11	3324-51	LY9	Q9HBG7	T-lymphocyte surface antigen Ly-9	160796074	160828261	1	TRANS
cg13631383	5	ITGA2;ITGA2;ITGA2;ITGA2;ITGA2;ITGA2	52286162	-	0.708468	0.108746	7.27421e-11	3440-7	GZMA	P12544	Granzyme A	55102646	55110252	5	CIS
cg19498266	2	ACVR1;ACVR1	158731634	+	0.568525	0.0872656	7.27491e-11	3324-51	LY9	Q9HBG7	T-lymphocyte surface antigen Ly-9	160796074	160828261	1	TRANS
cg26615186	16	NA	29665042	+	-0.868624	0.133329	7.27514e-11	5691-2	CRISPLD2	Q9H0B8	Cysteine-rich secretory protein LCCL domain-containing 2	84819985	84920768	16	TRANS
cg20454946	5	FABP6;FABP6;FABP6	159658949	+	1.12026	0.171955	7.27516e-11	5339-49	S100A9	P06702	Protein S100-A9	153357854	153361023	1	TRANS
cg01565996	15	SEMA6D;SEMA6D;SEMA6D;SEMA6D;SEMA6D;SEMA6D;SEMA6D	48010592	-	0.717653	0.110156	7.27521e-11	3440-7	GZMA	P12544	Granzyme A	55102646	55110252	5	TRANS
cg06884401	4	FAM13A;FAM13A	89978251	-	-0.652378	0.100137	7.27536e-11	5691-2	CRISPLD2	Q9H0B8	Cysteine-rich secretory protein LCCL domain-containing 2	84819985	84920768	16	TRANS
cg26501046	2	DIRC3	218466307	-	-1.24119	0.190517	7.27537e-11	9545-156	GZMK	P49863	Granzyme K	55024256	55034570	5	TRANS
cg13626654	17	TBCD	80898525	+	-1.24683	0.191382	7.27545e-11	5339-49	S100A9	P06702	Protein S100-A9	153357854	153361023	1	TRANS
cg05458382	7	NA	50909966	-	-0.92359	0.141767	7.27557e-11	3440-7	GZMA	P12544	Granzyme A	55102646	55110252	5	TRANS
cg00454274	1	GLIS1	54200587	+	-0.778895	0.119557	7.27576e-11	3195-50	GNLY	P22749	Granulysin	85685175	85698852	2	TRANS
cg02383175	15	NA	70432922	-	-0.759027	0.116507	7.27577e-11	19614-8	TCN1	P20061	Transcobalamin-1	59866489	59852800	11	TRANS
cg05086639	19	NA	30326037	-	-0.64285	0.0986745	7.27599e-11	5691-2	CRISPLD2	Q9H0B8	Cysteine-rich secretory protein LCCL domain-containing 2	84819985	84920768	16	TRANS
cg20771569	11	MAP3K11	65379511	-	0.839412	0.128846	7.27692e-11	9545-156	GZMK	P49863	Granzyme K	55024256	55034570	5	TRANS
cg12833460	1	CAMTA1	7071805	+	-0.866624	0.133023	7.27703e-11	9545-156	GZMK	P49863	Granzyme K	55024256	55034570	5	TRANS
cg19767800	5	FLJ42709;FLJ42709	92914085	-	0.88325	0.135575	7.27716e-11	3195-50	GNLY	P22749	Granulysin	85685175	85698852	2	TRANS
cg02459120	18	NA	60117475	+	-0.819212	0.125746	7.27733e-11	4126-22	BPI	P17213	Bactericidal permeability-increasing protein	38304150	38337505	20	TRANS
cg20782252	7	MAD1L1;MAD1L1;MAD1L1	2153774	-	-0.815671	0.125203	7.27827e-11	5691-2	CRISPLD2	Q9H0B8	Cysteine-rich secretory protein LCCL domain-containing 2	84819985	84920768	16	TRANS
cg02098413	6	HACE1	105308735	+	-0.987103	0.151517	7.27835e-11	3324-51	LY9	Q9HBG7	T-lymphocyte surface antigen Ly-9	160796074	160828261	1	TRANS
cg10921877	9	NA	112951406	-	0.64467	0.0989548	7.27905e-11	3440-7	GZMA	P12544	Granzyme A	55102646	55110252	5	TRANS
cg20969424	5	NA	73690902	+	-0.668779	0.102656	7.27921e-11	5339-49	S100A9	P06702	Protein S100-A9	153357854	153361023	1	TRANS
cg03992447	16	NA	84552811	-	0.650272	0.0998148	7.27954e-11	2579-17	MMP9	P14780	Matrix metalloproteinase-9	46008908	46016561	20	TRANS
cg18337432	6	NA	139773781	+	-0.614083	0.0942599	7.27971e-11	4126-22	BPI	P17213	Bactericidal permeability-increasing protein	38304150	38337505	20	TRANS
cg02241759	3	NR1I2;NR1I2;NR1I2	119528300	-	0.616048	0.0945616	7.27972e-11	3195-50	GNLY	P22749	Granulysin	85685175	85698852	2	TRANS
cg20780180	5	SNX24	122251808	+	-0.656057	0.100703	7.27987e-11	3195-50	GNLY	P22749	Granulysin	85685175	85698852	2	TRANS
cg27551322	14	NA	89285558	+	-0.806505	0.123796	7.28e-11	5691-2	CRISPLD2	Q9H0B8	Cysteine-rich secretory protein LCCL domain-containing 2	84819985	84920768	16	TRANS
cg00772192	7	ABCA13	48552817	+	0.705562	0.108302	7.28013e-11	5339-49	S100A9	P06702	Protein S100-A9	153357854	153361023	1	TRANS
cg26256135	10	FAM107B;FAM107B;FAM107B;FAM107B;FAM107B;FAM107B;FAM107B;FAM107B;FAM107B;FAM107B	14608422	+	-0.976605	0.149906	7.28048e-11	5691-2	CRISPLD2	Q9H0B8	Cysteine-rich secretory protein LCCL domain-containing 2	84819985	84920768	16	TRANS
cg20338956	13	NA	48736138	+	0.536655	0.0823753	7.28066e-11	3195-50	GNLY	P22749	Granulysin	85685175	85698852	2	TRANS
cg10803218	5	N4BP3	177544994	-	-1.19983	0.184171	7.28078e-11	5728-60	FCRL1	Q96LA6	Fc receptor-like protein 1	157820120	157794403	1	TRANS
cg08721478	1	PHC2;PHC2	33800886	-	-0.778196	0.119451	7.28108e-11	2579-17	MMP9	P14780	Matrix metalloproteinase-9	46008908	46016561	20	TRANS
cg03954917	2	NA	137063332	-	-1.0292	0.15798	7.28247e-11	3324-51	LY9	Q9HBG7	T-lymphocyte surface antigen Ly-9	160796074	160828261	1	TRANS
cg01296360	8	NA	145925767	+	0.962311	0.147713	7.28264e-11	3195-50	GNLY	P22749	Granulysin	85685175	85698852	2	TRANS
cg03636183	19	F2RL3	17000585	-	-0.81726	0.125448	7.28273e-11	3216-2	PIGR	P01833	Polymeric immunoglobulin receptor	206946466	206928522	1	TRANS
cg04539240	16	JPH3	87651957	+	-0.826294	0.126835	7.28302e-11	3195-50	GNLY	P22749	Granulysin	85685175	85698852	2	TRANS
cg09535475	2	EML4;EML4	42444827	+	-0.540949	0.0830351	7.2831e-11	4126-22	BPI	P17213	Bactericidal permeability-increasing protein	38304150	38337505	20	TRANS
cg03807032	9	STX17	102682331	-	0.709076	0.108842	7.28347e-11	9545-156	GZMK	P49863	Granzyme K	55024256	55034570	5	TRANS
cg07448928	5	AHRR	427755	-	-1.0174	0.15617	7.28361e-11	3195-50	GNLY	P22749	Granulysin	85685175	85698852	2	TRANS
cg05917876	20	NA	30844648	+	0.75444	0.115806	7.28393e-11	3195-50	GNLY	P22749	Granulysin	85685175	85698852	2	TRANS
cg08614201	1	CD160	145715134	-	-1.08262	0.166182	7.28443e-11	3440-7	GZMA	P12544	Granzyme A	55102646	55110252	5	TRANS
cg15136742	11	CWF19L2	107298803	-	0.966845	0.14841	7.28456e-11	9545-156	GZMK	P49863	Granzyme K	55024256	55034570	5	TRANS
cg23064082	11	MPPED2	30428652	+	-0.987427	0.15157	7.28464e-11	3195-50	GNLY	P22749	Granulysin	85685175	85698852	2	TRANS
cg15136744	7	HGF;HGF;HGF;HGF;HGF	81399827	+	0.580324	0.0890799	7.2861e-11	9545-156	GZMK	P49863	Granzyme K	55024256	55034570	5	TRANS
cg16740586	21	ABCG1;ABCG1;ABCG1;ABCG1;ABCG1;ABCG1	43655919	+	1.11019	0.170415	7.28659e-11	3440-7	GZMA	P12544	Granzyme A	55102646	55110252	5	TRANS
cg25430713	2	NA	20750964	+	-1.17771	0.18078	7.28679e-11	9545-156	GZMK	P49863	Granzyme K	55024256	55034570	5	TRANS
cg10477989	11	C11orf24	68039601	+	-1.20908	0.185595	7.28708e-11	3440-7	GZMA	P12544	Granzyme A	55102646	55110252	5	TRANS
cg25340466	3	NA	27770059	-	0.688231	0.105644	7.28742e-11	3324-51	LY9	Q9HBG7	T-lymphocyte surface antigen Ly-9	160796074	160828261	1	TRANS
cg06100210	9	NA	127016866	-	-1.08432	0.166444	7.28746e-11	3195-50	GNLY	P22749	Granulysin	85685175	85698852	2	TRANS
cg25626999	19	NCLN	3189496	-	-1.17592	0.180504	7.28793e-11	4126-22	BPI	P17213	Bactericidal permeability-increasing protein	38304150	38337505	20	TRANS
cg03060986	3	FHIT;FHIT	60309590	-	-1.50523	0.231055	7.28795e-11	3440-7	GZMA	P12544	Granzyme A	55102646	55110252	5	TRANS
cg15219664	19	TRPM4;TRPM4	49693135	-	-1.14619	0.175942	7.28891e-11	3440-7	GZMA	P12544	Granzyme A	55102646	55110252	5	TRANS
cg22450138	1	UBE2U	64669125	-	-0.77384	0.118786	7.28897e-11	9545-156	GZMK	P49863	Granzyme K	55024256	55034570	5	TRANS
cg03431084	20	LOC100131496;ZMYND8;ZMYND8;ZMYND8;ZMYND8;ZMYND8;ZMYND8;ZMYND8;ZMYND8;ZMYND8;ZMYND8;ZMYND8;ZMYND8;ZMYND8;ZMYND8;ZMYND8;ZMYND8;ZMYND8;ZMYND8	45948853	+	-0.877134	0.134642	7.28918e-11	5339-49	S100A9	P06702	Protein S100-A9	153357854	153361023	1	TRANS
cg05077488	3	FNDC3B;FNDC3B	171964796	-	-0.527289	0.0809399	7.28935e-11	4126-22	BPI	P17213	Bactericidal permeability-increasing protein	38304150	38337505	20	TRANS
cg14299813	2	NA	241889668	+	-1.01351	0.155575	7.28936e-11	3324-51	LY9	Q9HBG7	T-lymphocyte surface antigen Ly-9	160796074	160828261	1	TRANS
cg09227636	15	NTRK3;NTRK3;NTRK3	88514238	+	-0.810005	0.124337	7.28937e-11	3440-7	GZMA	P12544	Granzyme A	55102646	55110252	5	TRANS
cg02274033	3	TMEM108;TMEM108	132831676	+	-0.738801	0.113408	7.29053e-11	5339-49	S100A9	P06702	Protein S100-A9	153357854	153361023	1	TRANS
cg10838410	12	IFFO1;IFFO1;IFFO1	6659524	+	-0.629359	0.0966084	7.29115e-11	5852-6	S100A12	P80511	Protein S100-A12	153375621	153373711	1	TRANS
cg12190219	1	GBP2	89591466	+	-0.976625	0.149915	7.29145e-11	3440-7	GZMA	P12544	Granzyme A	55102646	55110252	5	TRANS
cg10346606	7	CPA1;CPA1	130024389	+	-0.763479	0.117196	7.29157e-11	2579-17	MMP9	P14780	Matrix metalloproteinase-9	46008908	46016561	20	TRANS
cg07521825	2	DHRS9;DHRS9;DHRS9	169928858	-	0.643349	0.0987559	7.29163e-11	3195-50	GNLY	P22749	Granulysin	85685175	85698852	2	TRANS
cg16511670	2	NA	108160374	+	-0.877276	0.134665	7.29199e-11	3440-7	GZMA	P12544	Granzyme A	55102646	55110252	5	TRANS
cg11189422	8	NA	127886284	+	-1.13867	0.174789	7.29276e-11	5339-49	S100A9	P06702	Protein S100-A9	153357854	153361023	1	TRANS
cg09088602	16	LOC100505942;FAM65A;FAM65A;FAM65A;FAM65A	67563608	+	1.1938	0.183252	7.29286e-11	3440-7	GZMA	P12544	Granzyme A	55102646	55110252	5	TRANS
cg03788239	3	C3orf19	14699141	-	0.994334	0.152634	7.29363e-11	5339-49	S100A9	P06702	Protein S100-A9	153357854	153361023	1	TRANS
cg16692561	2	NA	39135866	-	-0.643626	0.0987991	7.29386e-11	3440-7	GZMA	P12544	Granzyme A	55102646	55110252	5	TRANS
cg25670685	13	NALCN	102068432	+	0.785485	0.120575	7.29403e-11	3440-7	GZMA	P12544	Granzyme A	55102646	55110252	5	TRANS
cg18852887	6	NA	35159782	-	0.934038	0.143379	7.29423e-11	5339-49	S100A9	P06702	Protein S100-A9	153357854	153361023	1	TRANS
cg21035493	2	NRP2;NRP2;NRP2;NRP2;NRP2;NRP2	206573083	-	-1.30472	0.20028	7.29461e-11	3324-51	LY9	Q9HBG7	T-lymphocyte surface antigen Ly-9	160796074	160828261	1	TRANS
cg17130457	12	NA	76414729	-	0.838779	0.128756	7.29466e-11	3505-6	LTA|LTB	P01374|Q06643	Lymphotoxin-alpha|Lymphotoxin-beta	31554192	31650629	6	TRANS
cg01695066	19	CRX	48337392	+	-1.09781	0.168518	7.29478e-11	3195-50	GNLY	P22749	Granulysin	85685175	85698852	2	TRANS
cg02816425	11	PLEKHA7	16809233	-	-0.78242	0.120105	7.29544e-11	5691-2	CRISPLD2	Q9H0B8	Cysteine-rich secretory protein LCCL domain-containing 2	84819985	84920768	16	TRANS
cg26343036	15	NA	51479277	-	-0.748877	0.114956	7.29561e-11	5691-2	CRISPLD2	Q9H0B8	Cysteine-rich secretory protein LCCL domain-containing 2	84819985	84920768	16	TRANS
cg13873813	16	HS3ST2	22825440	+	-0.359628	0.0552048	7.29623e-11	9343-16	IL2RB	P14784	Interleukin-2 receptor subunit beta	37175054	37125843	22	TRANS
cg25689873	1	ARID4B;ARID4B;ARID4B	235429880	-	-0.935922	0.143669	7.29635e-11	4126-22	BPI	P17213	Bactericidal permeability-increasing protein	38304150	38337505	20	TRANS
cg01499172	6	DAAM2	39759941	-	0.935298	0.143573	7.29647e-11	3195-50	GNLY	P22749	Granulysin	85685175	85698852	2	TRANS
cg03258567	10	NA	113901328	-	-0.725337	0.111343	7.29667e-11	5339-49	S100A9	P06702	Protein S100-A9	153357854	153361023	1	TRANS
cg06690392	5	NA	127212355	-	-1.02229	0.156926	7.29669e-11	3440-7	GZMA	P12544	Granzyme A	55102646	55110252	5	TRANS
cg11285421	11	ABTB2	34355467	+	-0.629986	0.0967062	7.29671e-11	13671-40	ELANE	P08246	Neutrophil elastase	851006	856290	19	TRANS
cg21671219	5	MEIKIN	131281932	+	-0.955773	0.146716	7.29684e-11	3440-7	GZMA	P12544	Granzyme A	55102646	55110252	5	TRANS
cg04058080	3	SH3BP5;SH3BP5	15329284	-	-0.579227	0.0889146	7.297e-11	5852-6	S100A12	P80511	Protein S100-A12	153375621	153373711	1	TRANS
cg12165656	22	NA	35773941	+	1.00807	0.154744	7.29736e-11	3440-7	GZMA	P12544	Granzyme A	55102646	55110252	5	TRANS
cg15320267	5	NA	157625682	+	0.760124	0.116684	7.29775e-11	5339-49	S100A9	P06702	Protein S100-A9	153357854	153361023	1	TRANS
cg21104363	7	VKORC1L1	65419248	-	-1.12408	0.172553	7.29866e-11	4148-49	PAPPA	Q13219	Pappalysin-1	116153791	116402321	9	TRANS
cg02883247	11	KIRREL3;KIRREL3	126366950	-	-1.32989	0.204146	7.29885e-11	9545-156	GZMK	P49863	Granzyme K	55024256	55034570	5	TRANS
cg17009165	21	IFNGR2	34774726	+	-0.670759	0.102966	7.29933e-11	5339-49	S100A9	P06702	Protein S100-A9	153357854	153361023	1	TRANS
cg07197314	10	NA	85576999	+	-0.737291	0.113179	7.29935e-11	3440-7	GZMA	P12544	Granzyme A	55102646	55110252	5	TRANS
cg00360343	21	LINC00189	30590362	-	-0.618774	0.0949859	7.29953e-11	5691-2	CRISPLD2	Q9H0B8	Cysteine-rich secretory protein LCCL domain-containing 2	84819985	84920768	16	TRANS
cg19369980	2	NA	53698155	+	-1.00077	0.153624	7.29954e-11	3195-50	GNLY	P22749	Granulysin	85685175	85698852	2	TRANS
cg18260397	5	C5orf4	154230438	-	0.821804	0.126153	7.30085e-11	3324-51	LY9	Q9HBG7	T-lymphocyte surface antigen Ly-9	160796074	160828261	1	TRANS
cg08451900	1	KCNAB2;KCNAB2;KCNAB2;KCNAB2;KCNAB2	6094509	-	-1.52706	0.234416	7.30109e-11	4126-22	BPI	P17213	Bactericidal permeability-increasing protein	38304150	38337505	20	TRANS
cg03269757	2	ATL2;ATL2;ATL2	38602134	-	-0.905319	0.138973	7.30109e-11	4148-49	PAPPA	Q13219	Pappalysin-1	116153791	116402321	9	TRANS
cg25429672	11	UCP2	73692155	-	0.725839	0.111422	7.30154e-11	5852-6	S100A12	P80511	Protein S100-A12	153375621	153373711	1	TRANS
cg00415748	13	NA	107360539	+	-0.842206	0.129285	7.30212e-11	9545-156	GZMK	P49863	Granzyme K	55024256	55034570	5	TRANS
cg09010674	20	NA	38659567	+	-1.31478	0.20183	7.30237e-11	9545-156	GZMK	P49863	Granzyme K	55024256	55034570	5	TRANS
cg16936094	10	NMT2	15164788	-	-0.667389	0.10245	7.30357e-11	3440-7	GZMA	P12544	Granzyme A	55102646	55110252	5	TRANS
cg13610133	3	ADGRG7	100348357	+	-0.726588	0.111538	7.30362e-11	5339-49	S100A9	P06702	Protein S100-A9	153357854	153361023	1	TRANS
cg06655349	19	S1PR2	10332165	+	-0.636562	0.0977179	7.30377e-11	2579-17	MMP9	P14780	Matrix metalloproteinase-9	46008908	46016561	20	TRANS
cg06513139	19	UBXN6;UBXN6	4455923	+	1.17403	0.180225	7.30386e-11	3195-50	GNLY	P22749	Granulysin	85685175	85698852	2	TRANS
cg02366189	17	NA	17336738	-	-0.657267	0.100896	7.3039e-11	5691-2	CRISPLD2	Q9H0B8	Cysteine-rich secretory protein LCCL domain-containing 2	84819985	84920768	16	TRANS
cg06697814	2	NA	105147858	+	1.13151	0.173698	7.30409e-11	5339-49	S100A9	P06702	Protein S100-A9	153357854	153361023	1	TRANS
cg04571130	3	COPG	128967393	-	0.752917	0.115579	7.30416e-11	3195-50	GNLY	P22749	Granulysin	85685175	85698852	2	TRANS
cg02190353	8	SLC25A37	23405296	+	-0.577679	0.088679	7.30452e-11	2579-17	MMP9	P14780	Matrix metalloproteinase-9	46008908	46016561	20	TRANS
cg06676751	1	RD3;RD3	211663012	+	-1.26253	0.193811	7.30511e-11	3324-51	LY9	Q9HBG7	T-lymphocyte surface antigen Ly-9	160796074	160828261	1	TRANS
cg12380764	1	IL19	206971195	-	-0.647338	0.0993727	7.30566e-11	2579-17	MMP9	P14780	Matrix metalloproteinase-9	46008908	46016561	20	TRANS
cg14785527	10	STAMBPL1	90656978	+	-0.791661	0.121528	7.30641e-11	5691-2	CRISPLD2	Q9H0B8	Cysteine-rich secretory protein LCCL domain-containing 2	84819985	84920768	16	TRANS
cg08809333	19	CCL25	8118857	-	1.31193	0.201395	7.30662e-11	3195-50	GNLY	P22749	Granulysin	85685175	85698852	2	TRANS
cg13254707	15	RYR3;RYR3	33830857	-	-0.910204	0.139726	7.30704e-11	9545-156	GZMK	P49863	Granzyme K	55024256	55034570	5	TRANS
cg04279049	9	NA	92250262	+	-0.982677	0.150851	7.30735e-11	3440-7	GZMA	P12544	Granzyme A	55102646	55110252	5	TRANS
cg00507535	12	APPL2;APPL2	105628843	+	0.727352	0.111657	7.30811e-11	9545-156	GZMK	P49863	Granzyme K	55024256	55034570	5	TRANS
cg00791854	1	IL6R;IL6R	154392070	-	0.599011	0.0919548	7.30834e-11	3324-51	LY9	Q9HBG7	T-lymphocyte surface antigen Ly-9	160796074	160828261	1	CIS
cg17417292	18	NA	77551953	-	0.973049	0.149374	7.30844e-11	3440-7	GZMA	P12544	Granzyme A	55102646	55110252	5	TRANS
cg13547771	8	SLC25A37	23399063	+	-1.00156	0.153751	7.30846e-11	2579-17	MMP9	P14780	Matrix metalloproteinase-9	46008908	46016561	20	TRANS
cg21702188	11	STX5;NXF1;NXF1	62574403	+	-0.704853	0.108203	7.30851e-11	2579-17	MMP9	P14780	Matrix metalloproteinase-9	46008908	46016561	20	TRANS
cg27549257	11	TEAD1	12927708	-	-1.08072	0.165902	7.30853e-11	3324-51	LY9	Q9HBG7	T-lymphocyte surface antigen Ly-9	160796074	160828261	1	TRANS
cg26781466	6	GCNT2;GCNT2	10521612	-	0.73846	0.113362	7.30859e-11	3440-7	GZMA	P12544	Granzyme A	55102646	55110252	5	TRANS
cg10141254	6	LOC101928516	75119786	-	-0.822368	0.126243	7.30897e-11	9545-156	GZMK	P49863	Granzyme K	55024256	55034570	5	TRANS
cg17444385	1	NA	161951161	-	1.12211	0.172256	7.30959e-11	13671-40	ELANE	P08246	Neutrophil elastase	851006	856290	19	TRANS
cg06011086	8	NA	61823275	+	-0.639721	0.0982046	7.30971e-11	5339-49	S100A9	P06702	Protein S100-A9	153357854	153361023	1	TRANS
cg04647459	1	FUBP1;FUBP1;FUBP1	78421302	+	-0.803442	0.123338	7.30995e-11	3195-50	GNLY	P22749	Granulysin	85685175	85698852	2	TRANS
cg04741336	6	MAP7;MAP7;MAP7;MAP7;MAP7;MAP7;MAP7;MAP7;MAP7	136847372	+	-0.836719	0.128446	7.31036e-11	5339-49	S100A9	P06702	Protein S100-A9	153357854	153361023	1	TRANS
cg03580624	19	MARCH2;MARCH2;MARCH2	8488356	-	-0.650145	0.0998052	7.31051e-11	5691-2	CRISPLD2	Q9H0B8	Cysteine-rich secretory protein LCCL domain-containing 2	84819985	84920768	16	TRANS
cg27321942	19	RPL13AP5;SNORD33;SNORD35A;SNORD34;RPL13A;SNORD32A	49993217	+	-1.02707	0.157668	7.31053e-11	3324-51	LY9	Q9HBG7	T-lymphocyte surface antigen Ly-9	160796074	160828261	1	TRANS
cg05393284	5	NA	39371400	+	-1.10293	0.169313	7.3109e-11	3195-50	GNLY	P22749	Granulysin	85685175	85698852	2	TRANS
cg12600265	7	TNRC18	5422883	-	-1.11591	0.171307	7.31122e-11	2836-68	LCN2	P80188	Neutrophil gelatinase-associated lipocalin	128149071	128153453	9	TRANS
cg18823007	14	NA	103745432	+	0.674683	0.103572	7.31127e-11	3195-50	GNLY	P22749	Granulysin	85685175	85698852	2	TRANS
cg01742357	2	RAPGEF4;RAPGEF4	173753732	+	-0.940369	0.144358	7.31159e-11	3440-7	GZMA	P12544	Granzyme A	55102646	55110252	5	TRANS
cg04393623	9	PTGDS	139871820	+	-1.207	0.185289	7.31167e-11	5691-2	CRISPLD2	Q9H0B8	Cysteine-rich secretory protein LCCL domain-containing 2	84819985	84920768	16	TRANS
cg13472964	7	CDK13;CDK13	40055750	+	-0.700044	0.107466	7.31178e-11	2579-17	MMP9	P14780	Matrix metalloproteinase-9	46008908	46016561	20	TRANS
cg05406863	2	FAP;FAP	163089910	-	-0.57864	0.0888287	7.31225e-11	4126-22	BPI	P17213	Bactericidal permeability-increasing protein	38304150	38337505	20	TRANS
cg18821742	4	PCDH7;PCDH7;PCDH7;PCDH7;PCDH7;PCDH7	30722274	-	0.869596	0.133494	7.31278e-11	9545-156	GZMK	P49863	Granzyme K	55024256	55034570	5	TRANS
cg10084398	3	ARPP21;ARPP21;ARPP21	35822275	-	-1.0055	0.154357	7.31284e-11	3195-50	GNLY	P22749	Granulysin	85685175	85698852	2	TRANS
cg09234252	10	NA	8373659	-	0.548005	0.084126	7.31292e-11	2579-17	MMP9	P14780	Matrix metalloproteinase-9	46008908	46016561	20	TRANS
cg18072439	12	CTDSP2	58223495	-	1.71041	0.262571	7.31308e-11	3440-7	GZMA	P12544	Granzyme A	55102646	55110252	5	TRANS
cg09319656	1	KLHDC8A	205317032	-	-0.870831	0.133684	7.31323e-11	3195-50	GNLY	P22749	Granulysin	85685175	85698852	2	TRANS
cg22094106	6	TFEB;TFEB;TFEB;TFEB;TFEB	41703458	+	-1.14852	0.176314	7.31351e-11	9545-156	GZMK	P49863	Granzyme K	55024256	55034570	5	TRANS
cg01488842	1	NA	232726743	+	-0.763524	0.117211	7.31359e-11	2579-17	MMP9	P14780	Matrix metalloproteinase-9	46008908	46016561	20	TRANS
cg03757784	16	HS3ST2	22826113	+	0.8222	0.126219	7.31485e-11	9545-156	GZMK	P49863	Granzyme K	55024256	55034570	5	TRANS
cg20737500	4	CRMP1;CRMP1	5865654	-	-1.06288	0.163168	7.3153e-11	3324-51	LY9	Q9HBG7	T-lymphocyte surface antigen Ly-9	160796074	160828261	1	TRANS
cg15211756	1	ATF6	161808580	-	-0.787417	0.12088	7.31539e-11	9545-156	GZMK	P49863	Granzyme K	55024256	55034570	5	TRANS
cg03208041	8	TOX	59763635	+	-0.739669	0.11355	7.3154e-11	3324-51	LY9	Q9HBG7	T-lymphocyte surface antigen Ly-9	160796074	160828261	1	TRANS
cg04582027	17	CD300A;CD300A	72470236	+	1.19384	0.183272	7.31542e-11	4126-22	BPI	P17213	Bactericidal permeability-increasing protein	38304150	38337505	20	TRANS
cg22728128	1	DDX20;C1orf183	112299491	+	-1.06025	0.162763	7.3158e-11	9545-156	GZMK	P49863	Granzyme K	55024256	55034570	5	TRANS
cg21580043	17	ATPAF2	17929070	+	0.613995	0.0942573	7.31605e-11	3291-30	FCER2	P06734	Low affinity immunoglobulin epsilon Fc receptor	7702146	7688758	19	TRANS
cg17105014	2	GYPC;GYPC	127413363	+	-0.711694	0.109256	7.31614e-11	5691-2	CRISPLD2	Q9H0B8	Cysteine-rich secretory protein LCCL domain-containing 2	84819985	84920768	16	TRANS
cg04173586	19	DOT1L	2167496	-	-0.496467	0.0762151	7.31643e-11	2579-17	MMP9	P14780	Matrix metalloproteinase-9	46008908	46016561	20	TRANS
cg14767619	2	SNED1	241988881	+	-1.08245	0.166172	7.31686e-11	3195-50	GNLY	P22749	Granulysin	85685175	85698852	2	TRANS
cg02490034	7	MEST	130125836	+	-1.03991	0.159642	7.31756e-11	5339-49	S100A9	P06702	Protein S100-A9	153357854	153361023	1	TRANS
cg02162979	11	CRTAM;CRTAM	122740617	-	-0.725629	0.111396	7.31875e-11	5339-49	S100A9	P06702	Protein S100-A9	153357854	153361023	1	TRANS
cg02830435	2	NA	127456331	-	-1.12413	0.172572	7.3189e-11	5691-2	CRISPLD2	Q9H0B8	Cysteine-rich secretory protein LCCL domain-containing 2	84819985	84920768	16	TRANS
cg23545556	6	NA	6928585	-	-0.766053	0.117602	7.31909e-11	5339-49	S100A9	P06702	Protein S100-A9	153357854	153361023	1	TRANS
cg09093275	7	NA	51392378	-	-0.548849	0.0842572	7.31911e-11	4126-22	BPI	P17213	Bactericidal permeability-increasing protein	38304150	38337505	20	TRANS
cg16144294	15	NA	59830325	+	-1.3689	0.210149	7.31959e-11	9545-156	GZMK	P49863	Granzyme K	55024256	55034570	5	TRANS
cg13918586	11	USH1C;USH1C;USH1C;USH1C	17560691	-	-1.38188	0.212142	7.32093e-11	3195-50	GNLY	P22749	Granulysin	85685175	85698852	2	TRANS
cg15763706	3	SRGAP3;SRGAP3	9129677	-	-0.637653	0.0978906	7.321e-11	5691-2	CRISPLD2	Q9H0B8	Cysteine-rich secretory protein LCCL domain-containing 2	84819985	84920768	16	TRANS
cg18306301	5	NA	40813927	+	0.754834	0.11588	7.3221e-11	5339-49	S100A9	P06702	Protein S100-A9	153357854	153361023	1	TRANS
cg13097248	10	PRKG1;PRKG1	52833743	-	0.787858	0.12095	7.32252e-11	3195-50	GNLY	P22749	Granulysin	85685175	85698852	2	TRANS
cg19874643	6	GPR31	167572194	-	-0.979873	0.150428	7.32258e-11	3324-51	LY9	Q9HBG7	T-lymphocyte surface antigen Ly-9	160796074	160828261	1	TRANS
cg24163129	2	LOC101927795;AOX2P	201646568	-	-0.706067	0.108394	7.32276e-11	4126-22	BPI	P17213	Bactericidal permeability-increasing protein	38304150	38337505	20	TRANS
cg24177174	1	PRDM2;PRDM2;PRDM2;PRDM2	14105706	+	-1.0282	0.157847	7.3229e-11	5339-49	S100A9	P06702	Protein S100-A9	153357854	153361023	1	TRANS
cg08119434	2	NA	205036349	-	-1.09912	0.168736	7.32315e-11	6485-59	IGLL1	P15814	Immunoglobulin lambda-like polypeptide 1	23580302	23573125	22	TRANS
cg09050269	2	NA	10987370	-	-1.30878	0.200921	7.32323e-11	9545-156	GZMK	P49863	Granzyme K	55024256	55034570	5	TRANS
cg01643203	1	NDUFS2;NDUFS2	161171336	-	-0.897614	0.1378	7.32406e-11	2579-17	MMP9	P14780	Matrix metalloproteinase-9	46008908	46016561	20	TRANS
cg26600215	2	NA	195184499	+	-1.38791	0.21307	7.32455e-11	3324-51	LY9	Q9HBG7	T-lymphocyte surface antigen Ly-9	160796074	160828261	1	TRANS
cg21665700	20	NA	2431040	+	-1.07915	0.165671	7.32493e-11	5691-2	CRISPLD2	Q9H0B8	Cysteine-rich secretory protein LCCL domain-containing 2	84819985	84920768	16	TRANS
cg23916160	5	PDE4D	59326529	-	-0.695581	0.106785	7.32542e-11	9545-156	GZMK	P49863	Granzyme K	55024256	55034570	5	CIS
cg01658421	2	EVX2	176945899	+	0.954747	0.146572	7.32562e-11	3195-50	GNLY	P22749	Granulysin	85685175	85698852	2	TRANS
cg07383941	1	TRNAU1AP;TRNAU1AP	28904082	+	-1.36169	0.209046	7.32588e-11	9545-156	GZMK	P49863	Granzyme K	55024256	55034570	5	TRANS
cg04573260	1	NTPCR	233099220	+	0.613882	0.0942429	7.32603e-11	9545-156	GZMK	P49863	Granzyme K	55024256	55034570	5	TRANS
cg07366300	19	B3GNT8	41934715	+	-0.818092	0.125593	7.32629e-11	4126-22	BPI	P17213	Bactericidal permeability-increasing protein	38304150	38337505	20	TRANS
cg15790925	18	LOXHD1	44181656	+	0.802635	0.123221	7.32697e-11	3440-7	GZMA	P12544	Granzyme A	55102646	55110252	5	TRANS
cg05791025	3	MYLK;MYLK;MYLK;MYLK	123535580	-	-1.07862	0.16559	7.3271e-11	3324-51	LY9	Q9HBG7	T-lymphocyte surface antigen Ly-9	160796074	160828261	1	TRANS
cg13353542	9	NA	80826125	-	0.842211	0.129296	7.32732e-11	2579-17	MMP9	P14780	Matrix metalloproteinase-9	46008908	46016561	20	TRANS
cg15215308	14	NA	75651202	+	-0.669538	0.102788	7.32807e-11	5339-49	S100A9	P06702	Protein S100-A9	153357854	153361023	1	TRANS
cg05200057	5	NA	139172852	-	-0.882549	0.13549	7.32849e-11	3440-7	GZMA	P12544	Granzyme A	55102646	55110252	5	TRANS
cg20615117	11	SORL1	121370102	-	-0.767606	0.117844	7.32907e-11	5691-2	CRISPLD2	Q9H0B8	Cysteine-rich secretory protein LCCL domain-containing 2	84819985	84920768	16	TRANS
cg24338511	12	NA	27856865	+	-0.687226	0.105504	7.32945e-11	5339-49	S100A9	P06702	Protein S100-A9	153357854	153361023	1	TRANS
cg09908402	20	RIN2;RIN2	19894764	+	-1.07876	0.165613	7.33009e-11	3324-51	LY9	Q9HBG7	T-lymphocyte surface antigen Ly-9	160796074	160828261	1	TRANS
cg24362803	15	OCA2;OCA2	28283575	-	-1.78117	0.273449	7.33044e-11	3195-50	GNLY	P22749	Granulysin	85685175	85698852	2	TRANS
cg00615377	22	RBM9;RBM9;RBM9;RBM9;RBM9;RBM9	36236649	-	0.687033	0.105475	7.33052e-11	9545-156	GZMK	P49863	Granzyme K	55024256	55034570	5	TRANS
cg04301322	7	CUL1	148408897	+	-0.763515	0.117216	7.33052e-11	2579-17	MMP9	P14780	Matrix metalloproteinase-9	46008908	46016561	20	TRANS
cg18692507	13	NA	36726031	+	-1.08173	0.166069	7.33072e-11	3324-51	LY9	Q9HBG7	T-lymphocyte surface antigen Ly-9	160796074	160828261	1	TRANS
cg07925020	15	NA	93257634	+	0.714997	0.109768	7.33104e-11	9545-156	GZMK	P49863	Granzyme K	55024256	55034570	5	TRANS
cg17964758	1	NA	223372395	+	0.808596	0.124137	7.33149e-11	6485-59	IGLL1	P15814	Immunoglobulin lambda-like polypeptide 1	23580302	23573125	22	TRANS
cg20581403	13	NA	98542111	+	-0.999118	0.153387	7.33229e-11	9545-156	GZMK	P49863	Granzyme K	55024256	55034570	5	TRANS
cg07338781	8	LOC101929897	42123253	-	-0.684611	0.105104	7.33406e-11	5691-2	CRISPLD2	Q9H0B8	Cysteine-rich secretory protein LCCL domain-containing 2	84819985	84920768	16	TRANS
cg11809056	8	NA	27415945	-	-1.25676	0.192943	7.33429e-11	3324-51	LY9	Q9HBG7	T-lymphocyte surface antigen Ly-9	160796074	160828261	1	TRANS
cg23535171	1	FMO1;FMO1;FMO1;FMO1	171226354	+	-0.854995	0.131262	7.33469e-11	5339-49	S100A9	P06702	Protein S100-A9	153357854	153361023	1	TRANS
cg10438589	4	NA	14531493	+	-0.675079	0.103641	7.33485e-11	5339-49	S100A9	P06702	Protein S100-A9	153357854	153361023	1	TRANS
cg11905698	22	LARGE;LARGE	34261109	-	-1.51519	0.232618	7.33489e-11	3195-50	GNLY	P22749	Granulysin	85685175	85698852	2	TRANS
cg26754664	11	ROBO4	124754639	-	-1.10932	0.170307	7.33504e-11	3324-51	LY9	Q9HBG7	T-lymphocyte surface antigen Ly-9	160796074	160828261	1	TRANS
cg18512262	11	OR56A1	6049729	-	-0.750472	0.115216	7.33536e-11	9545-156	GZMK	P49863	Granzyme K	55024256	55034570	5	TRANS
cg13849459	5	ZNF608	124080568	-	-0.968886	0.148747	7.33547e-11	5339-49	S100A9	P06702	Protein S100-A9	153357854	153361023	1	TRANS
cg24760379	2	BCL11A;BCL11A;BCL11A	60756422	-	0.881492	0.13533	7.3355e-11	6485-59	IGLL1	P15814	Immunoglobulin lambda-like polypeptide 1	23580302	23573125	22	TRANS
cg10257849	16	DRC7;DRC7;DRC7	57738710	-	-1.06115	0.162912	7.33555e-11	3324-51	LY9	Q9HBG7	T-lymphocyte surface antigen Ly-9	160796074	160828261	1	TRANS
cg23216647	7	MGAM;MGAM	141719014	-	-0.752827	0.115577	7.33567e-11	3324-51	LY9	Q9HBG7	T-lymphocyte surface antigen Ly-9	160796074	160828261	1	TRANS
cg11612291	3	ZNF35	44690338	-	0.803012	0.123282	7.33635e-11	3440-7	GZMA	P12544	Granzyme A	55102646	55110252	5	TRANS
cg15953948	12	NA	56239263	-	-1.11593	0.171322	7.33638e-11	3440-7	GZMA	P12544	Granzyme A	55102646	55110252	5	TRANS
cg16287734	11	P2RY2;P2RY2;P2RY2	72939150	+	-1.61518	0.24797	7.3364e-11	9545-156	GZMK	P49863	Granzyme K	55024256	55034570	5	TRANS
cg16776035	17	NA	74542680	+	-1.19093	0.182837	7.33642e-11	5339-49	S100A9	P06702	Protein S100-A9	153357854	153361023	1	TRANS
cg11334214	11	RASGRP2;RASGRP2	64513156	-	-1.23175	0.189104	7.33643e-11	3440-7	GZMA	P12544	Granzyme A	55102646	55110252	5	TRANS
cg03331238	5	NA	176329724	-	-0.678045	0.104097	7.33667e-11	5852-6	S100A12	P80511	Protein S100-A12	153375621	153373711	1	TRANS
cg14365329	1	NA	222060447	-	-1.54399	0.237041	7.33731e-11	9545-156	GZMK	P49863	Granzyme K	55024256	55034570	5	TRANS
cg04118514	4	GAK;GAK	873212	-	0.631201	0.0969052	7.33731e-11	5691-2	CRISPLD2	Q9H0B8	Cysteine-rich secretory protein LCCL domain-containing 2	84819985	84920768	16	TRANS
cg02439232	8	LOC102724710	93647121	-	-0.95286	0.146288	7.33757e-11	9545-156	GZMK	P49863	Granzyme K	55024256	55034570	5	TRANS
cg00201457	3	TRIM42	140405436	-	-1.13061	0.173577	7.33769e-11	3440-7	GZMA	P12544	Granzyme A	55102646	55110252	5	TRANS
cg03991477	7	MYL7	44181092	+	-1.36939	0.210235	7.33786e-11	9545-156	GZMK	P49863	Granzyme K	55024256	55034570	5	TRANS
cg10685128	4	TBC1D9	141648570	+	-0.943814	0.144899	7.33811e-11	3324-51	LY9	Q9HBG7	T-lymphocyte surface antigen Ly-9	160796074	160828261	1	TRANS
cg11963912	17	GPRC5C;GPRC5C	72439044	+	0.752268	0.115493	7.33905e-11	3440-7	GZMA	P12544	Granzyme A	55102646	55110252	5	TRANS
cg01452308	3	LOC647323	193682169	-	0.797825	0.122487	7.33927e-11	5339-49	S100A9	P06702	Protein S100-A9	153357854	153361023	1	TRANS
cg24448340	1	NA	179921042	+	0.597368	0.0917116	7.33976e-11	3195-50	GNLY	P22749	Granulysin	85685175	85698852	2	TRANS
cg26607910	1	LOC101927587	84257836	-	-1.30452	0.200278	7.33989e-11	3195-50	GNLY	P22749	Granulysin	85685175	85698852	2	TRANS
cg05309451	15	NA	78619984	-	-0.826979	0.126963	7.33996e-11	5691-2	CRISPLD2	Q9H0B8	Cysteine-rich secretory protein LCCL domain-containing 2	84819985	84920768	16	TRANS
cg07654629	1	NA	79152460	-	-1.30844	0.200881	7.34116e-11	3195-50	GNLY	P22749	Granulysin	85685175	85698852	2	TRANS
cg00397376	14	NA	101341611	-	-1.29556	0.198904	7.34122e-11	3195-50	GNLY	P22749	Granulysin	85685175	85698852	2	TRANS
cg15510965	1	NA	46505350	+	-0.603145	0.092599	7.34149e-11	5691-2	CRISPLD2	Q9H0B8	Cysteine-rich secretory protein LCCL domain-containing 2	84819985	84920768	16	TRANS
cg15343849	1	AXDND1;AXDND1	179518823	-	-0.852196	0.130835	7.34164e-11	9545-156	GZMK	P49863	Granzyme K	55024256	55034570	5	TRANS
cg04205753	1	PIK3C2B	204445197	+	-0.771586	0.118459	7.34208e-11	5339-49	S100A9	P06702	Protein S100-A9	153357854	153361023	1	TRANS
cg05931265	11	UBASH3B	122527736	+	0.601012	0.0922718	7.34212e-11	3324-51	LY9	Q9HBG7	T-lymphocyte surface antigen Ly-9	160796074	160828261	1	TRANS
cg14670010	5	FAM13B;FAM13B;FAM13B	137333500	-	-0.95435	0.146519	7.34228e-11	3195-50	GNLY	P22749	Granulysin	85685175	85698852	2	TRANS
cg20647285	12	HPD;HPD	122287782	+	-0.851058	0.130661	7.34284e-11	2579-17	MMP9	P14780	Matrix metalloproteinase-9	46008908	46016561	20	TRANS
cg18308031	3	NA	30391223	+	1.03553	0.158983	7.34291e-11	9545-156	GZMK	P49863	Granzyme K	55024256	55034570	5	TRANS
cg18375547	2	FAM49A	16843879	+	-0.838586	0.128746	7.34302e-11	9545-156	GZMK	P49863	Granzyme K	55024256	55034570	5	TRANS
cg05245915	6	SLC25A27;SLC25A27;SLC25A27	46626257	+	-1.00051	0.153607	7.34352e-11	3440-7	GZMA	P12544	Granzyme A	55102646	55110252	5	TRANS
cg07846523	11	C11orf44	130542075	+	-1.54307	0.236904	7.34419e-11	9545-156	GZMK	P49863	Granzyme K	55024256	55034570	5	TRANS
cg08016417	4	TMEM154	153588259	-	-0.770678	0.118321	7.34468e-11	2579-17	MMP9	P14780	Matrix metalloproteinase-9	46008908	46016561	20	TRANS
cg26140687	9	LOC100506834	89598382	+	-1.30677	0.200627	7.34473e-11	3440-7	GZMA	P12544	Granzyme A	55102646	55110252	5	TRANS
cg07807826	20	NA	52530856	-	0.667008	0.102405	7.34519e-11	3195-50	GNLY	P22749	Granulysin	85685175	85698852	2	TRANS
cg18296189	14	SLC8A3;SLC8A3;SLC8A3;SLC8A3	70564650	-	-1.19489	0.183451	7.34579e-11	3195-50	GNLY	P22749	Granulysin	85685175	85698852	2	TRANS
cg25835376	17	NA	66788382	-	-0.569067	0.0873685	7.34604e-11	2579-17	MMP9	P14780	Matrix metalloproteinase-9	46008908	46016561	20	TRANS
cg23356360	18	NA	59369613	+	-1.02666	0.157623	7.34638e-11	3440-7	GZMA	P12544	Granzyme A	55102646	55110252	5	TRANS
cg20185106	13	KCTD4;GTF2F2	45771099	-	1.04986	0.161184	7.3467e-11	5339-49	S100A9	P06702	Protein S100-A9	153357854	153361023	1	TRANS
cg03569640	12	TBX5;TBX5;TBX5	114840872	-	0.875361	0.134394	7.34784e-11	3440-7	GZMA	P12544	Granzyme A	55102646	55110252	5	TRANS
cg17202724	17	SMARCD2;SMARCD2	61916730	+	0.833456	0.127961	7.34814e-11	3440-7	GZMA	P12544	Granzyme A	55102646	55110252	5	TRANS
cg04588680	1	RASAL2;RASAL2	178431014	+	-0.948151	0.14557	7.34818e-11	3324-51	LY9	Q9HBG7	T-lymphocyte surface antigen Ly-9	160796074	160828261	1	TRANS
cg09359351	3	HSPBAP1	122509111	-	0.686654	0.105422	7.34828e-11	3195-50	GNLY	P22749	Granulysin	85685175	85698852	2	TRANS
cg12343041	8	FGFR1;FGFR1;FGFR1;FGFR1;FGFR1;FGFR1;FGFR1;FGFR1;FGFR1	38277750	+	-1.37911	0.211736	7.34928e-11	3324-51	LY9	Q9HBG7	T-lymphocyte surface antigen Ly-9	160796074	160828261	1	TRANS
cg13837519	3	NA	194219842	-	-0.991647	0.152249	7.3497e-11	3440-7	GZMA	P12544	Granzyme A	55102646	55110252	5	TRANS
cg22573746	2	ACOXL	111629330	-	0.784518	0.120448	7.35022e-11	5339-49	S100A9	P06702	Protein S100-A9	153357854	153361023	1	TRANS
cg22639242	5	MGAT1;MGAT1;MGAT1;MGAT1;MGAT1	180227299	-	-1.26582	0.194342	7.35024e-11	3195-50	GNLY	P22749	Granulysin	85685175	85698852	2	TRANS
cg07215466	9	NA	37913553	-	-0.747792	0.11481	7.35029e-11	5691-2	CRISPLD2	Q9H0B8	Cysteine-rich secretory protein LCCL domain-containing 2	84819985	84920768	16	TRANS
cg18089748	15	GPR176;GPR176;GPR176;GPR176	40121364	-	1.05647	0.162202	7.35081e-11	2579-17	MMP9	P14780	Matrix metalloproteinase-9	46008908	46016561	20	TRANS
cg00892324	7	LFNG;LFNG;LFNG;LFNG	2565575	-	-0.760183	0.116712	7.35108e-11	5691-2	CRISPLD2	Q9H0B8	Cysteine-rich secretory protein LCCL domain-containing 2	84819985	84920768	16	TRANS
cg16909536	17	NA	80199879	-	-0.753512	0.115688	7.35109e-11	2579-17	MMP9	P14780	Matrix metalloproteinase-9	46008908	46016561	20	TRANS
cg08412913	16	NA	85429522	+	0.869599	0.133511	7.35129e-11	3440-7	GZMA	P12544	Granzyme A	55102646	55110252	5	TRANS
cg07050011	1	GSTM3;GSTM3	110284540	+	-1.23251	0.18923	7.35141e-11	3440-7	GZMA	P12544	Granzyme A	55102646	55110252	5	TRANS
cg11503588	20	NA	23020185	+	-1.26505	0.194226	7.35178e-11	9545-156	GZMK	P49863	Granzyme K	55024256	55034570	5	TRANS
cg21658932	4	NOP14;NOP14;NOP14;GRK4;GRK4;GRK4;GRK4	2966225	+	0.72582	0.111437	7.35229e-11	3195-50	GNLY	P22749	Granulysin	85685175	85698852	2	TRANS
cg16136926	3	CLASP2;CLASP2	33701223	-	0.723276	0.111046	7.35234e-11	3195-50	GNLY	P22749	Granulysin	85685175	85698852	2	TRANS
cg08522276	12	WSCD2;WSCD2	108591570	-	-1.43366	0.220115	7.35349e-11	3440-7	GZMA	P12544	Granzyme A	55102646	55110252	5	TRANS
cg12880685	10	C10orf46	120489658	-	1.00498	0.154297	7.35407e-11	3440-7	GZMA	P12544	Granzyme A	55102646	55110252	5	TRANS
cg05598198	1	TINAGL1;TINAGL1;TINAGL1	32048129	+	-1.52211	0.233694	7.35427e-11	9545-156	GZMK	P49863	Granzyme K	55024256	55034570	5	TRANS
cg11811274	7	NA	104601787	-	-0.557362	0.0855737	7.35462e-11	4126-22	BPI	P17213	Bactericidal permeability-increasing protein	38304150	38337505	20	TRANS
cg06685556	17	KCNH4	40313763	+	-0.725488	0.111387	7.35487e-11	2579-17	MMP9	P14780	Matrix metalloproteinase-9	46008908	46016561	20	TRANS
cg21147013	5	LOC102467224	117583676	+	-1.04236	0.160036	7.3549e-11	3440-7	GZMA	P12544	Granzyme A	55102646	55110252	5	TRANS
cg05627669	2	IL1R1	102698281	+	-0.672924	0.103317	7.35517e-11	5691-2	CRISPLD2	Q9H0B8	Cysteine-rich secretory protein LCCL domain-containing 2	84819985	84920768	16	TRANS
cg02405193	16	BTBD12	3639839	-	-0.813805	0.124946	7.35519e-11	2579-17	MMP9	P14780	Matrix metalloproteinase-9	46008908	46016561	20	TRANS
cg04482957	7	LINC00996	150129357	-	1.13867	0.174824	7.35558e-11	3440-7	GZMA	P12544	Granzyme A	55102646	55110252	5	TRANS
cg23166590	8	NA	142247880	+	-1.03669	0.159167	7.35577e-11	2579-17	MMP9	P14780	Matrix metalloproteinase-9	46008908	46016561	20	TRANS
cg04453180	5	PCDHGA4;PCDHGA12;PCDHGA11;PCDHGA11;PCDHGA9;PCDHGA1;PCDHGB1;PCDHGB6;PCDHGC3;PCDHGB3;PCDHGB7;PCDHGA6;PCDHGA8;PCDHGA10;PCDHGA5;PCDHGB4;PCDHGA3;PCDHGA2;PCDHGA7;PCDHGB2;PCDHGB5;PCDHGC3;PCDHGC3	140856330	+	0.704419	0.108153	7.35693e-11	3440-7	GZMA	P12544	Granzyme A	55102646	55110252	5	TRANS
cg21209214	1	PRDM16;PRDM16	3044804	+	-1.78733	0.274417	7.35748e-11	3195-50	GNLY	P22749	Granulysin	85685175	85698852	2	TRANS
cg17609354	15	NA	101674408	-	0.900616	0.138276	7.35778e-11	3440-7	GZMA	P12544	Granzyme A	55102646	55110252	5	TRANS
cg00252814	7	KCNH2;KCNH2;KCNH2	150647757	-	-1.21532	0.186593	7.35789e-11	3195-50	GNLY	P22749	Granulysin	85685175	85698852	2	TRANS
cg20475983	12	NA	42332113	+	-0.79281	0.121724	7.35794e-11	3195-50	GNLY	P22749	Granulysin	85685175	85698852	2	TRANS
cg22604658	8	CCDC26;CCDC26;CCDC26;CCDC26	130423687	-	-1.17648	0.180632	7.35855e-11	6485-59	IGLL1	P15814	Immunoglobulin lambda-like polypeptide 1	23580302	23573125	22	TRANS
cg26153298	8	NA	37403165	-	-1.35523	0.208076	7.35869e-11	9545-156	GZMK	P49863	Granzyme K	55024256	55034570	5	TRANS
cg08116738	21	PSMG1;PSMG1;PSMG1;PSMG1	40556477	+	0.803199	0.12332	7.35945e-11	3440-7	GZMA	P12544	Granzyme A	55102646	55110252	5	TRANS
cg18062860	2	SERPINE2;SERPINE2;SERPINE2;SERPINE2	224866636	+	-0.9622	0.147732	7.35962e-11	3440-7	GZMA	P12544	Granzyme A	55102646	55110252	5	TRANS
cg25121513	7	NA	25898206	-	0.636333	0.0976999	7.35975e-11	3324-51	LY9	Q9HBG7	T-lymphocyte surface antigen Ly-9	160796074	160828261	1	TRANS
cg24149319	19	NA	45949789	+	-0.772585	0.11862	7.36066e-11	3440-7	GZMA	P12544	Granzyme A	55102646	55110252	5	TRANS
cg12916774	20	NA	48845945	-	-0.866411	0.133026	7.36146e-11	5691-2	CRISPLD2	Q9H0B8	Cysteine-rich secretory protein LCCL domain-containing 2	84819985	84920768	16	TRANS
cg12192749	7	NA	17029795	+	-0.597136	0.0916823	7.36162e-11	2579-17	MMP9	P14780	Matrix metalloproteinase-9	46008908	46016561	20	TRANS
cg02793750	7	NA	92643975	-	-0.621643	0.0954451	7.36165e-11	2579-17	MMP9	P14780	Matrix metalloproteinase-9	46008908	46016561	20	TRANS
cg00534550	6	TAPBP;TAPBP;TAPBP	33281526	+	-1.19672	0.183741	7.36201e-11	9545-156	GZMK	P49863	Granzyme K	55024256	55034570	5	TRANS
cg00692971	15	ASB7;LINS1;LINS1;ASB7;LINS1;LINS1	101142510	-	-1.25903	0.193308	7.36207e-11	3324-51	LY9	Q9HBG7	T-lymphocyte surface antigen Ly-9	160796074	160828261	1	TRANS
cg01391662	10	SVIL	30026015	+	0.939522	0.144251	7.3624e-11	3195-50	GNLY	P22749	Granulysin	85685175	85698852	2	TRANS
cg07914866	12	IRAK3;IRAK3	66583431	-	0.646158	0.0992095	7.36299e-11	3324-51	LY9	Q9HBG7	T-lymphocyte surface antigen Ly-9	160796074	160828261	1	TRANS
cg13312337	2	LOC100189589	74612759	-	-1.28153	0.196763	7.36343e-11	9015-1	PRG3	Q9Y2Y8	Proteoglycan 3	57381150	57376769	11	TRANS
cg21823425	11	TMEM225	123757331	+	-1.09547	0.168196	7.36378e-11	9545-156	GZMK	P49863	Granzyme K	55024256	55034570	5	TRANS
cg21580196	8	STAU2-AS1	74332258	+	-0.822521	0.126288	7.36399e-11	5691-2	CRISPLD2	Q9H0B8	Cysteine-rich secretory protein LCCL domain-containing 2	84819985	84920768	16	TRANS
cg03009213	14	LOC101928767	86400582	-	0.682185	0.104741	7.36419e-11	5339-49	S100A9	P06702	Protein S100-A9	153357854	153361023	1	TRANS
cg05273495	17	BCAS3;BCAS3	59222606	-	-0.626198	0.0961454	7.36463e-11	5691-2	CRISPLD2	Q9H0B8	Cysteine-rich secretory protein LCCL domain-containing 2	84819985	84920768	16	TRANS
cg16902643	10	NA	8458584	-	-0.840036	0.128978	7.36468e-11	3440-7	GZMA	P12544	Granzyme A	55102646	55110252	5	TRANS
cg27079446	18	TGIF1;TGIF1;TGIF1;TGIF1;TGIF1	3449844	+	-1.17394	0.180245	7.36477e-11	3440-7	GZMA	P12544	Granzyme A	55102646	55110252	5	TRANS
cg11449128	6	NA	13874574	-	-0.726278	0.111512	7.36495e-11	2579-17	MMP9	P14780	Matrix metalloproteinase-9	46008908	46016561	20	TRANS
cg03253152	16	NA	57644411	-	-1.36548	0.209654	7.36503e-11	9545-156	GZMK	P49863	Granzyme K	55024256	55034570	5	TRANS
cg15188434	13	NA	29105629	-	0.832337	0.127796	7.36505e-11	9545-156	GZMK	P49863	Granzyme K	55024256	55034570	5	TRANS
cg18697121	7	CUL1	148409847	+	-0.651472	0.100026	7.36564e-11	5691-2	CRISPLD2	Q9H0B8	Cysteine-rich secretory protein LCCL domain-containing 2	84819985	84920768	16	TRANS
cg19339902	4	HTRA3	8292261	+	-0.888097	0.136357	7.36564e-11	5691-2	CRISPLD2	Q9H0B8	Cysteine-rich secretory protein LCCL domain-containing 2	84819985	84920768	16	TRANS
cg20727798	17	NA	26135275	+	0.910193	0.13975	7.36587e-11	5339-49	S100A9	P06702	Protein S100-A9	153357854	153361023	1	TRANS
cg00520689	8	NA	131469811	-	0.86221	0.132383	7.36603e-11	5339-49	S100A9	P06702	Protein S100-A9	153357854	153361023	1	TRANS
cg24106198	19	SIPA1L3	38422618	+	-0.741551	0.113857	7.36619e-11	2579-17	MMP9	P14780	Matrix metalloproteinase-9	46008908	46016561	20	TRANS
cg16074898	15	ACAN;ACAN	89383091	+	-1.24414	0.191024	7.36651e-11	3324-51	LY9	Q9HBG7	T-lymphocyte surface antigen Ly-9	160796074	160828261	1	TRANS
cg20588106	3	TF	133491439	-	-0.901497	0.138415	7.36668e-11	3440-7	GZMA	P12544	Granzyme A	55102646	55110252	5	TRANS
cg03398435	6	NA	135602552	-	0.541829	0.0831921	7.36703e-11	3440-7	GZMA	P12544	Granzyme A	55102646	55110252	5	TRANS
cg15157974	1	DISC1;DISC1;TSNAX-DISC1;DISC1;DISC1;DISC1;DISC1;DISC1	232144702	+	-1.41767	0.217668	7.36705e-11	9545-156	GZMK	P49863	Granzyme K	55024256	55034570	5	TRANS
cg14112356	21	ITGB2	46348443	-	0.925803	0.142147	7.36708e-11	5852-6	S100A12	P80511	Protein S100-A12	153375621	153373711	1	TRANS
cg01519847	11	PTPRJ;PTPRJ	48042101	-	-0.673111	0.103349	7.36726e-11	5691-2	CRISPLD2	Q9H0B8	Cysteine-rich secretory protein LCCL domain-containing 2	84819985	84920768	16	TRANS
cg24071676	17	NA	71175720	+	-1.17705	0.180723	7.36738e-11	4126-22	BPI	P17213	Bactericidal permeability-increasing protein	38304150	38337505	20	TRANS
cg22417238	2	ITSN2;ITSN2;ITSN2	24562021	+	0.702025	0.107789	7.36748e-11	3440-7	GZMA	P12544	Granzyme A	55102646	55110252	5	TRANS
cg03919734	4	NA	68752169	-	-0.742025	0.11393	7.36757e-11	5339-49	S100A9	P06702	Protein S100-A9	153357854	153361023	1	TRANS
cg27403635	5	KCNN2;KCNN2	113698291	+	0.676627	0.103889	7.36758e-11	3324-51	LY9	Q9HBG7	T-lymphocyte surface antigen Ly-9	160796074	160828261	1	TRANS
cg04354077	20	PROKR2	5295137	-	-0.84474	0.129701	7.3678e-11	3195-50	GNLY	P22749	Granulysin	85685175	85698852	2	TRANS
cg08139011	4	ACSL1;ACSL1;ACSL1;ACSL1	185729858	-	-1.33984	0.20572	7.36831e-11	3195-50	GNLY	P22749	Granulysin	85685175	85698852	2	TRANS
cg14108380	9	SDCCAG3;SDCCAG3;SDCCAG3	139299357	+	-0.611361	0.0938685	7.3689e-11	3440-7	GZMA	P12544	Granzyme A	55102646	55110252	5	TRANS
cg17465752	8	NA	22561149	+	0.939877	0.144309	7.36938e-11	9545-156	GZMK	P49863	Granzyme K	55024256	55034570	5	TRANS
cg11793631	10	DOCK1	128594417	+	0.591205	0.0907739	7.36943e-11	3195-50	GNLY	P22749	Granulysin	85685175	85698852	2	TRANS
cg04560225	1	NA	91195336	+	0.893998	0.137265	7.36962e-11	3440-7	GZMA	P12544	Granzyme A	55102646	55110252	5	TRANS
cg08983526	4	TMEM154	153557118	+	-0.561917	0.0862771	7.36995e-11	5691-2	CRISPLD2	Q9H0B8	Cysteine-rich secretory protein LCCL domain-containing 2	84819985	84920768	16	TRANS
cg03762081	19	KLK10;KLK10;KLK10	51523565	+	-1.15957	0.178042	7.37001e-11	9545-156	GZMK	P49863	Granzyme K	55024256	55034570	5	TRANS
cg06844987	18	NA	59316314	-	-1.17208	0.179963	7.37033e-11	3195-50	GNLY	P22749	Granulysin	85685175	85698852	2	TRANS
cg17411401	8	ARHGAP39	145873547	+	-1.03399	0.15876	7.37219e-11	3440-7	GZMA	P12544	Granzyme A	55102646	55110252	5	TRANS
cg21459150	9	PTPRD	8887341	-	-1.3207	0.202782	7.37272e-11	3440-7	GZMA	P12544	Granzyme A	55102646	55110252	5	TRANS
cg19588863	1	DEDD;DEDD;DEDD	161094059	+	-1.32891	0.204044	7.37289e-11	4148-49	PAPPA	Q13219	Pappalysin-1	116153791	116402321	9	TRANS
cg05545521	1	NA	93283109	-	-0.763942	0.117297	7.3733e-11	3324-51	LY9	Q9HBG7	T-lymphocyte surface antigen Ly-9	160796074	160828261	1	TRANS
cg13534906	19	NA	30596783	+	0.831587	0.127684	7.37375e-11	5339-49	S100A9	P06702	Protein S100-A9	153357854	153361023	1	TRANS
cg13273540	3	TBL1XR1	176850227	-	0.944023	0.144948	7.37379e-11	6485-59	IGLL1	P15814	Immunoglobulin lambda-like polypeptide 1	23580302	23573125	22	TRANS
cg23426431	12	BTBD11	107767855	-	-1.0839	0.166424	7.37392e-11	5339-49	S100A9	P06702	Protein S100-A9	153357854	153361023	1	TRANS
cg17804959	15	HERC1	63961165	-	-0.792934	0.121749	7.37415e-11	3324-51	LY9	Q9HBG7	T-lymphocyte surface antigen Ly-9	160796074	160828261	1	TRANS
cg06258764	10	C10orf54;CDH23	73510169	-	-1.04686	0.160738	7.37468e-11	5691-2	CRISPLD2	Q9H0B8	Cysteine-rich secretory protein LCCL domain-containing 2	84819985	84920768	16	TRANS
cg05338246	15	NA	70482259	-	-0.905261	0.138997	7.37533e-11	4126-22	BPI	P17213	Bactericidal permeability-increasing protein	38304150	38337505	20	TRANS
cg19605575	14	TMEM63C	77651176	+	0.988513	0.15178	7.37552e-11	5339-49	S100A9	P06702	Protein S100-A9	153357854	153361023	1	TRANS
cg13816692	5	NA	39512520	+	-0.927408	0.142397	7.37559e-11	3195-50	GNLY	P22749	Granulysin	85685175	85698852	2	TRANS
cg13873324	1	NA	28189712	-	-1.02096	0.156763	7.37576e-11	5852-6	S100A12	P80511	Protein S100-A12	153375621	153373711	1	TRANS
cg04605261	18	TRAPPC8	29437581	+	0.601996	0.0924326	7.37593e-11	9545-156	GZMK	P49863	Granzyme K	55024256	55034570	5	TRANS
cg06738602	14	PTGER2	52780634	-	0.627138	0.0962935	7.37725e-11	3440-7	GZMA	P12544	Granzyme A	55102646	55110252	5	TRANS
cg10880973	6	ZDHHC14;ZDHHC14	157982213	-	-1.0982	0.168622	7.37731e-11	5728-60	FCRL1	Q96LA6	Fc receptor-like protein 1	157820120	157794403	1	TRANS
cg01774131	8	NA	8578086	+	-1.04626	0.160647	7.37739e-11	3440-7	GZMA	P12544	Granzyme A	55102646	55110252	5	TRANS
cg04368668	2	NA	64618827	+	-1.19158	0.182961	7.37771e-11	9545-156	GZMK	P49863	Granzyme K	55024256	55034570	5	TRANS
cg21089125	1	RGS13;RGS13	192609332	+	0.649791	0.0997719	7.37783e-11	5339-49	S100A9	P06702	Protein S100-A9	153357854	153361023	1	TRANS
cg09042678	20	PET117	18117663	-	0.62988	0.0967146	7.37798e-11	9545-156	GZMK	P49863	Granzyme K	55024256	55034570	5	TRANS
cg12181028	12	SFRS8	132280704	+	-0.928281	0.142533	7.37801e-11	10754-113	PROK2	Q9HC23	Prokineticin-2	71785206	71771655	3	TRANS
cg24540521	1	THEM4	151882287	+	-1.27315	0.195486	7.37809e-11	9545-156	GZMK	P49863	Granzyme K	55024256	55034570	5	TRANS
cg15937325	1	PTPRU;PTPRU;PTPRU;PTPRU	29649578	-	-0.981577	0.150716	7.37817e-11	3440-7	GZMA	P12544	Granzyme A	55102646	55110252	5	TRANS
cg14194715	13	FRY	32651552	+	-1.04694	0.160753	7.37829e-11	3324-51	LY9	Q9HBG7	T-lymphocyte surface antigen Ly-9	160796074	160828261	1	TRANS
cg19484010	1	ROR1;ROR1	64417296	+	-0.872967	0.13404	7.37861e-11	9545-156	GZMK	P49863	Granzyme K	55024256	55034570	5	TRANS
cg07117012	12	AQP2	50349522	-	0.898788	0.138004	7.3789e-11	3440-7	GZMA	P12544	Granzyme A	55102646	55110252	5	TRANS
cg13044649	3	NA	195849011	-	-0.829042	0.127295	7.37906e-11	2579-17	MMP9	P14780	Matrix metalloproteinase-9	46008908	46016561	20	TRANS
cg09532889	15	NA	63738508	+	0.823071	0.126379	7.37948e-11	5691-2	CRISPLD2	Q9H0B8	Cysteine-rich secretory protein LCCL domain-containing 2	84819985	84920768	16	TRANS
cg13425391	8	NA	55382539	+	0.674645	0.103589	7.37975e-11	3440-7	GZMA	P12544	Granzyme A	55102646	55110252	5	TRANS
cg12632561	18	NA	36778419	-	-1.10103	0.169059	7.37987e-11	9545-156	GZMK	P49863	Granzyme K	55024256	55034570	5	TRANS
cg09885957	7	AHCYL2;AHCYL2	128984641	+	-1.07719	0.165398	7.37997e-11	3195-50	GNLY	P22749	Granulysin	85685175	85698852	2	TRANS
cg03449379	15	CYP11A1;CYP11A1	74630237	+	-1.44434	0.221772	7.38077e-11	3440-7	GZMA	P12544	Granzyme A	55102646	55110252	5	TRANS
cg13156795	21	SYNJ1;SYNJ1;SYNJ1;SYNJ1	34075191	-	-0.644911	0.0990235	7.38091e-11	5691-2	CRISPLD2	Q9H0B8	Cysteine-rich secretory protein LCCL domain-containing 2	84819985	84920768	16	TRANS
cg26438367	3	NA	133845098	-	-0.596405	0.0915757	7.38093e-11	5691-2	CRISPLD2	Q9H0B8	Cysteine-rich secretory protein LCCL domain-containing 2	84819985	84920768	16	TRANS
cg19008216	4	EGF;EGF;EGF	110891494	+	-0.670716	0.102986	7.38143e-11	5691-2	CRISPLD2	Q9H0B8	Cysteine-rich secretory protein LCCL domain-containing 2	84819985	84920768	16	TRANS
cg03952578	15	RORA	61509038	+	-1.4267	0.219064	7.38172e-11	3440-7	GZMA	P12544	Granzyme A	55102646	55110252	5	TRANS
cg12188928	17	SEZ6;SEZ6	27309139	+	1.0823	0.166183	7.38186e-11	3195-50	GNLY	P22749	Granulysin	85685175	85698852	2	TRANS
cg04144611	1	C1orf96	229477268	+	0.702208	0.107822	7.38232e-11	3440-7	GZMA	P12544	Granzyme A	55102646	55110252	5	TRANS
cg14185446	19	TMEM150B;TMEM150B;TMEM150B;TMEM150B	55834866	-	-1.2768	0.196048	7.38244e-11	5852-6	S100A12	P80511	Protein S100-A12	153375621	153373711	1	TRANS
cg26175108	21	NA	43081276	+	-1.07568	0.165167	7.38299e-11	3440-7	GZMA	P12544	Granzyme A	55102646	55110252	5	TRANS
cg08426397	21	ZNF295-AS1	43436779	+	-1.03652	0.159154	7.383e-11	3440-7	GZMA	P12544	Granzyme A	55102646	55110252	5	TRANS
cg07765621	5	COL23A1	178018015	+	0.935785	0.143687	7.38361e-11	9545-156	GZMK	P49863	Granzyme K	55024256	55034570	5	TRANS
cg23091185	17	ARHGAP27;ARHGAP27	43493036	+	-0.899396	0.1381	7.38396e-11	3195-50	GNLY	P22749	Granulysin	85685175	85698852	2	TRANS
cg22639028	9	CORO2A	100939115	+	-0.658169	0.10106	7.38402e-11	2579-17	MMP9	P14780	Matrix metalloproteinase-9	46008908	46016561	20	TRANS
cg26978758	21	KCNJ15;KCNJ15;KCNJ15;KCNJ15;KCNJ15;KCNJ15;KCNJ15;KCNJ15	39643843	-	-1.13701	0.174585	7.38406e-11	3324-51	LY9	Q9HBG7	T-lymphocyte surface antigen Ly-9	160796074	160828261	1	TRANS
cg21619637	7	ADAP1	979643	-	0.923564	0.141811	7.38414e-11	5339-49	S100A9	P06702	Protein S100-A9	153357854	153361023	1	TRANS
cg27572737	11	TRPC2	3647538	+	-0.688816	0.105766	7.38416e-11	5691-2	CRISPLD2	Q9H0B8	Cysteine-rich secretory protein LCCL domain-containing 2	84819985	84920768	16	TRANS
cg06535670	1	NA	208052830	-	-1.69151	0.259728	7.38423e-11	3440-7	GZMA	P12544	Granzyme A	55102646	55110252	5	TRANS
cg10530793	14	GALNTL1;GALNTL1	69821049	-	-1.21992	0.187316	7.38459e-11	6485-59	IGLL1	P15814	Immunoglobulin lambda-like polypeptide 1	23580302	23573125	22	TRANS
cg21221377	20	UCKL1;MIR1914;MIR647	62574092	+	-0.97216	0.149273	7.38465e-11	5691-2	CRISPLD2	Q9H0B8	Cysteine-rich secretory protein LCCL domain-containing 2	84819985	84920768	16	TRANS
cg06706156	1	NA	230183251	+	-0.661155	0.101519	7.38471e-11	2579-17	MMP9	P14780	Matrix metalloproteinase-9	46008908	46016561	20	TRANS
cg26346562	14	KLHL33	20903880	+	-1.30628	0.200576	7.38478e-11	3324-51	LY9	Q9HBG7	T-lymphocyte surface antigen Ly-9	160796074	160828261	1	TRANS
cg03626415	2	ANTXR1;ANTXR1	69397300	+	0.916607	0.140743	7.3851e-11	5339-49	S100A9	P06702	Protein S100-A9	153357854	153361023	1	TRANS
cg21298081	18	RNF165;RNF165	43925973	+	-1.3068	0.200657	7.38535e-11	9545-156	GZMK	P49863	Granzyme K	55024256	55034570	5	TRANS
cg07133994	14	PRKD1	30142862	-	-0.959173	0.14728	7.38626e-11	3324-51	LY9	Q9HBG7	T-lymphocyte surface antigen Ly-9	160796074	160828261	1	TRANS
cg11823551	5	NA	143521702	+	-1.15431	0.177243	7.38632e-11	6485-59	IGLL1	P15814	Immunoglobulin lambda-like polypeptide 1	23580302	23573125	22	TRANS
cg11930554	4	NA	74809912	-	0.716434	0.110008	7.38656e-11	9545-156	GZMK	P49863	Granzyme K	55024256	55034570	5	TRANS
cg20310870	17	NA	73310221	-	0.718185	0.110277	7.38726e-11	6485-59	IGLL1	P15814	Immunoglobulin lambda-like polypeptide 1	23580302	23573125	22	TRANS
cg16352321	20	TP53INP2	33299610	-	-1.53051	0.235009	7.38731e-11	5691-2	CRISPLD2	Q9H0B8	Cysteine-rich secretory protein LCCL domain-containing 2	84819985	84920768	16	TRANS
cg14111711	6	NA	156744537	-	0.703926	0.108087	7.38739e-11	3440-7	GZMA	P12544	Granzyme A	55102646	55110252	5	TRANS
cg03094121	2	NA	7906757	-	1.28594	0.197454	7.38741e-11	5339-49	S100A9	P06702	Protein S100-A9	153357854	153361023	1	TRANS
cg05463669	3	ARHGAP31	119019891	+	-0.751606	0.115409	7.38817e-11	5691-2	CRISPLD2	Q9H0B8	Cysteine-rich secretory protein LCCL domain-containing 2	84819985	84920768	16	TRANS
cg17367108	1	CAMTA1	7598255	+	-1.21465	0.186509	7.389e-11	3195-50	GNLY	P22749	Granulysin	85685175	85698852	2	TRANS
cg26621149	20	OSBPL2;OSBPL2;OSBPL2	60828640	-	-1.01288	0.155527	7.3894e-11	9545-156	GZMK	P49863	Granzyme K	55024256	55034570	5	TRANS
cg23475294	1	ADAR;ADAR;ADAR;ADAR	154581658	-	-1.28472	0.197269	7.38958e-11	9015-1	PRG3	Q9Y2Y8	Proteoglycan 3	57381150	57376769	11	TRANS
cg13400493	7	NA	44826786	-	-1.1726	0.180053	7.38967e-11	3291-30	FCER2	P06734	Low affinity immunoglobulin epsilon Fc receptor	7702146	7688758	19	TRANS
cg23357627	10	NA	6966359	-	0.736416	0.113077	7.39012e-11	5691-2	CRISPLD2	Q9H0B8	Cysteine-rich secretory protein LCCL domain-containing 2	84819985	84920768	16	TRANS
cg08662931	1	LOC100506023	173376027	-	-0.691848	0.106234	7.39017e-11	5339-49	S100A9	P06702	Protein S100-A9	153357854	153361023	1	TRANS
cg26058030	12	CHST11;CHST11	105042855	-	-0.63643	0.0977242	7.39029e-11	2579-17	MMP9	P14780	Matrix metalloproteinase-9	46008908	46016561	20	TRANS
cg18442069	11	PPP1R32;PPP1R32	61247958	+	-1.22969	0.18882	7.39076e-11	3195-50	GNLY	P22749	Granulysin	85685175	85698852	2	TRANS
cg00217293	15	ATP8B4;ATP8B4;ATP8B4;ATP8B4	50200296	+	0.639583	0.0982084	7.39089e-11	3195-50	GNLY	P22749	Granulysin	85685175	85698852	2	TRANS
cg10660253	12	NANOG	7940546	+	-0.71409	0.109649	7.39106e-11	3440-7	GZMA	P12544	Granzyme A	55102646	55110252	5	TRANS
cg14850412	1	C1orf106	200860682	-	0.978651	0.150273	7.3914e-11	3195-50	GNLY	P22749	Granulysin	85685175	85698852	2	TRANS
cg08301035	15	MYO1E	59561523	+	-0.938003	0.144032	7.39174e-11	3440-7	GZMA	P12544	Granzyme A	55102646	55110252	5	TRANS
cg20633402	12	ANO4;ANO4;ANO4	101298245	+	-1.36928	0.210254	7.39178e-11	3440-7	GZMA	P12544	Granzyme A	55102646	55110252	5	TRANS
cg06040856	2	KIAA1211L	99422093	+	-0.602718	0.0925483	7.39238e-11	5852-6	S100A12	P80511	Protein S100-A12	153375621	153373711	1	TRANS
cg22312249	17	TMEM104	72779428	+	-1.2708	0.195133	7.39253e-11	4148-49	PAPPA	Q13219	Pappalysin-1	116153791	116402321	9	TRANS
cg08301309	20	RALY;RALY	32598513	+	0.819472	0.125831	7.39278e-11	3440-7	GZMA	P12544	Granzyme A	55102646	55110252	5	TRANS
cg08476631	5	SPATA24	138732907	+	1.57835	0.242359	7.39388e-11	3440-7	GZMA	P12544	Granzyme A	55102646	55110252	5	TRANS
cg06416491	12	KIF21A	39837660	-	0.987954	0.151703	7.39399e-11	9545-156	GZMK	P49863	Granzyme K	55024256	55034570	5	TRANS
cg02247917	15	STARD9	42898076	+	-0.983461	0.151013	7.39404e-11	5691-2	CRISPLD2	Q9H0B8	Cysteine-rich secretory protein LCCL domain-containing 2	84819985	84920768	16	TRANS
cg17455968	7	TBXAS1;TBXAS1;TBXAS1;TBXAS1;TBXAS1;TBXAS1	139711762	+	-1.08581	0.166729	7.3951e-11	3440-7	GZMA	P12544	Granzyme A	55102646	55110252	5	TRANS
cg22797031	1	NA	170630070	+	0.694374	0.106623	7.39519e-11	3324-51	LY9	Q9HBG7	T-lymphocyte surface antigen Ly-9	160796074	160828261	1	CIS
cg15262865	5	MAML1	179194913	+	-0.667013	0.102422	7.39541e-11	2579-17	MMP9	P14780	Matrix metalloproteinase-9	46008908	46016561	20	TRANS
cg02540134	14	NA	101587855	+	0.698948	0.107326	7.39547e-11	3195-50	GNLY	P22749	Granulysin	85685175	85698852	2	TRANS
cg04791448	5	NA	138854680	+	-1.4253	0.21886	7.3955e-11	5339-49	S100A9	P06702	Protein S100-A9	153357854	153361023	1	TRANS
cg20165033	22	NA	49543652	-	-0.983314	0.150991	7.39595e-11	9545-156	GZMK	P49863	Granzyme K	55024256	55034570	5	TRANS
cg04458355	18	NA	10260778	-	-1.00245	0.15393	7.39606e-11	3324-51	LY9	Q9HBG7	T-lymphocyte surface antigen Ly-9	160796074	160828261	1	TRANS
cg14754871	15	THSD4	71505749	-	-0.967731	0.148598	7.39615e-11	3440-7	GZMA	P12544	Granzyme A	55102646	55110252	5	TRANS
cg07488103	3	RBP1;LOC100507291	139238124	-	-0.882813	0.135559	7.39618e-11	3440-7	GZMA	P12544	Granzyme A	55102646	55110252	5	TRANS
cg14266859	14	JAG2;JAG2	105614564	-	-1.09724	0.168485	7.39622e-11	3440-7	GZMA	P12544	Granzyme A	55102646	55110252	5	TRANS
cg25764910	13	NA	77913109	+	-0.90908	0.139592	7.39641e-11	2579-17	MMP9	P14780	Matrix metalloproteinase-9	46008908	46016561	20	TRANS
cg08408971	5	NA	145298422	-	-1.17201	0.179967	7.39734e-11	9545-156	GZMK	P49863	Granzyme K	55024256	55034570	5	TRANS
cg22916722	14	NA	76605056	+	0.814737	0.125106	7.39806e-11	3324-51	LY9	Q9HBG7	T-lymphocyte surface antigen Ly-9	160796074	160828261	1	TRANS
cg06452190	11	LSP1;LSP1;LSP1;LSP1;LSP1;LSP1	1912184	+	1.18576	0.182078	7.39848e-11	3324-51	LY9	Q9HBG7	T-lymphocyte surface antigen Ly-9	160796074	160828261	1	TRANS
cg24041400	7	NA	47688343	+	-0.613459	0.0941994	7.39886e-11	5691-2	CRISPLD2	Q9H0B8	Cysteine-rich secretory protein LCCL domain-containing 2	84819985	84920768	16	TRANS
cg04447362	2	NA	237654635	+	-1.06793	0.163986	7.39898e-11	3324-51	LY9	Q9HBG7	T-lymphocyte surface antigen Ly-9	160796074	160828261	1	TRANS
cg03105774	7	ST7;ST7	116654858	+	-0.509868	0.078293	7.40075e-11	2579-17	MMP9	P14780	Matrix metalloproteinase-9	46008908	46016561	20	TRANS
cg04463386	11	NA	75295186	-	0.826659	0.126938	7.40093e-11	3195-50	GNLY	P22749	Granulysin	85685175	85698852	2	TRANS
cg18797132	3	FAM162A	122128730	+	-0.575479	0.0883683	7.40218e-11	2579-17	MMP9	P14780	Matrix metalloproteinase-9	46008908	46016561	20	TRANS
cg24411719	6	NA	12356579	-	0.858113	0.131769	7.40307e-11	5339-49	S100A9	P06702	Protein S100-A9	153357854	153361023	1	TRANS
cg19154861	1	NUP210L;NUP210L	154102158	-	-0.891637	0.136917	7.40396e-11	3195-50	GNLY	P22749	Granulysin	85685175	85698852	2	TRANS
cg06539588	11	KCNQ1;KCNQ1	2599382	-	-1.16032	0.178176	7.40513e-11	3440-7	GZMA	P12544	Granzyme A	55102646	55110252	5	TRANS
cg14761417	7	FLJ43663;FLJ43663	130636860	+	-0.731607	0.112344	7.40544e-11	7968-15	CRTAM	O95727	Cytotoxic and regulatory T-cell molecule	122838500	122872643	11	TRANS
cg03960488	2	KLHL29	23864195	-	-1.15995	0.178119	7.40557e-11	3195-50	GNLY	P22749	Granulysin	85685175	85698852	2	TRANS
cg13719567	5	NA	164635881	-	-0.883488	0.135667	7.4061e-11	3324-51	LY9	Q9HBG7	T-lymphocyte surface antigen Ly-9	160796074	160828261	1	TRANS
cg06667434	2	DGUOK-AS1;DGUOK-AS1	74191125	-	-0.611113	0.0938415	7.40649e-11	9545-156	GZMK	P49863	Granzyme K	55024256	55034570	5	TRANS
cg25394954	20	UQCC1;UQCC1;UQCC1	33899385	+	-0.821061	0.126081	7.40739e-11	9545-156	GZMK	P49863	Granzyme K	55024256	55034570	5	TRANS
cg20778216	6	SYNE1;SYNE1	152950812	+	-0.59991	0.0921215	7.40748e-11	4126-22	BPI	P17213	Bactericidal permeability-increasing protein	38304150	38337505	20	TRANS
cg14240706	2	NA	192777328	-	-1.11485	0.171195	7.40762e-11	3440-7	GZMA	P12544	Granzyme A	55102646	55110252	5	TRANS
cg13530377	2	SH3BP4	235902088	-	1.17604	0.180592	7.40767e-11	2579-17	MMP9	P14780	Matrix metalloproteinase-9	46008908	46016561	20	TRANS
cg14306650	9	RALGPS1	129829146	+	-0.555819	0.0853514	7.40935e-11	5691-2	CRISPLD2	Q9H0B8	Cysteine-rich secretory protein LCCL domain-containing 2	84819985	84920768	16	TRANS
cg00027674	11	RAB38	87908897	-	0.587805	0.0902635	7.41078e-11	3324-51	LY9	Q9HBG7	T-lymphocyte surface antigen Ly-9	160796074	160828261	1	TRANS
cg12762653	3	NA	187495573	-	0.752705	0.115586	7.41107e-11	3505-6	LTA|LTB	P01374|Q06643	Lymphotoxin-alpha|Lymphotoxin-beta	31554192	31650629	6	TRANS
cg00234200	15	LIPC	58723769	-	0.815526	0.125233	7.41126e-11	5339-49	S100A9	P06702	Protein S100-A9	153357854	153361023	1	TRANS
cg25097215	20	NA	47489666	+	0.672538	0.103275	7.41133e-11	3195-50	GNLY	P22749	Granulysin	85685175	85698852	2	TRANS
cg12924105	3	LZTFL1;LZTFL1	45957730	-	0.703746	0.108068	7.4115e-11	4126-22	BPI	P17213	Bactericidal permeability-increasing protein	38304150	38337505	20	TRANS
cg19806586	15	NA	39524983	-	1.02841	0.157924	7.41225e-11	5339-49	S100A9	P06702	Protein S100-A9	153357854	153361023	1	TRANS
cg18821742	4	PCDH7;PCDH7;PCDH7;PCDH7;PCDH7;PCDH7	30722274	-	0.859262	0.131949	7.41233e-11	3195-50	GNLY	P22749	Granulysin	85685175	85698852	2	TRANS
cg08437936	7	NA	2762974	+	-0.976433	0.149943	7.41348e-11	3505-6	LTA|LTB	P01374|Q06643	Lymphotoxin-alpha|Lymphotoxin-beta	31554192	31650629	6	TRANS
cg01948452	5	BASP1;BASP1	17253941	+	-0.785857	0.120678	7.41414e-11	3195-50	GNLY	P22749	Granulysin	85685175	85698852	2	TRANS
cg24009331	2	NA	127069705	-	-0.968202	0.148679	7.41438e-11	9545-156	GZMK	P49863	Granzyme K	55024256	55034570	5	TRANS
cg02158130	5	NA	17438811	+	-0.99241	0.152397	7.41518e-11	2579-17	MMP9	P14780	Matrix metalloproteinase-9	46008908	46016561	20	TRANS
cg14143633	17	NA	65809554	+	-0.855818	0.131422	7.41573e-11	3440-7	GZMA	P12544	Granzyme A	55102646	55110252	5	TRANS
cg26161921	20	NA	56475055	+	-1.38322	0.212412	7.41679e-11	9545-156	GZMK	P49863	Granzyme K	55024256	55034570	5	TRANS
cg11466832	2	LPIN1	11885560	-	0.876114	0.134539	7.4171e-11	9545-156	GZMK	P49863	Granzyme K	55024256	55034570	5	TRANS
cg07838100	6	ARMC2-AS1;ARMC2;ARMC2	109246341	+	1.30413	0.200267	7.41721e-11	3440-7	GZMA	P12544	Granzyme A	55102646	55110252	5	TRANS
cg10361659	13	RNASEH2B;RNASEH2B	51482542	+	-1.23757	0.190045	7.41726e-11	3291-30	FCER2	P06734	Low affinity immunoglobulin epsilon Fc receptor	7702146	7688758	19	TRANS
cg02023167	11	NA	19264191	-	1.03672	0.159202	7.41732e-11	3440-7	GZMA	P12544	Granzyme A	55102646	55110252	5	TRANS
cg02551910	10	DHTKD1;DHTKD1	12110991	+	-1.30439	0.200308	7.41849e-11	9545-156	GZMK	P49863	Granzyme K	55024256	55034570	5	TRANS
cg07743002	15	LRRK1;LRRK1	101595432	+	-1.15976	0.178098	7.4195e-11	3195-50	GNLY	P22749	Granulysin	85685175	85698852	2	TRANS
cg23475710	9	NA	137188193	+	0.996191	0.15298	7.41953e-11	2579-17	MMP9	P14780	Matrix metalloproteinase-9	46008908	46016561	20	TRANS
cg23620775	5	MEF2C;MEF2C;MEF2C;MEF2C	88167205	+	-1.04756	0.160868	7.41999e-11	3195-50	GNLY	P22749	Granulysin	85685175	85698852	2	TRANS
cg20576624	13	NA	43061212	-	0.669712	0.102844	7.42057e-11	3440-7	GZMA	P12544	Granzyme A	55102646	55110252	5	TRANS
cg20267732	11	NDUFC2	77787848	-	-1.21036	0.185869	7.42118e-11	5339-49	S100A9	P06702	Protein S100-A9	153357854	153361023	1	TRANS
cg02442607	2	NA	232243190	+	-1.38203	0.212231	7.42132e-11	9545-156	GZMK	P49863	Granzyme K	55024256	55034570	5	TRANS
cg16061885	3	NFKBIZ	101556884	+	-0.841231	0.129184	7.42151e-11	5339-49	S100A9	P06702	Protein S100-A9	153357854	153361023	1	TRANS
cg12595459	8	NA	28527302	-	-0.626079	0.0961443	7.42207e-11	5691-2	CRISPLD2	Q9H0B8	Cysteine-rich secretory protein LCCL domain-containing 2	84819985	84920768	16	TRANS
cg04710053	2	NA	65392912	-	-0.623193	0.0957013	7.42272e-11	5339-49	S100A9	P06702	Protein S100-A9	153357854	153361023	1	TRANS
cg23562307	3	NA	112156425	+	-0.732161	0.112435	7.42342e-11	3440-7	GZMA	P12544	Granzyme A	55102646	55110252	5	TRANS
cg13427760	6	AIM1;AIM1	107003758	-	-0.693274	0.106464	7.42377e-11	2579-17	MMP9	P14780	Matrix metalloproteinase-9	46008908	46016561	20	TRANS
cg01860356	8	AGO2;AGO2	141599370	+	-0.908628	0.139535	7.42379e-11	3440-7	GZMA	P12544	Granzyme A	55102646	55110252	5	TRANS
cg12160637	1	HEYL	40105706	+	0.812943	0.124841	7.42447e-11	3195-50	GNLY	P22749	Granulysin	85685175	85698852	2	TRANS
cg16240480	1	EDARADD;EDARADD	236557473	-	0.747016	0.114717	7.42459e-11	7968-15	CRTAM	O95727	Cytotoxic and regulatory T-cell molecule	122838500	122872643	11	TRANS
cg13420383	17	RECQL5;LOC100130933	73642628	+	-0.988493	0.1518	7.42526e-11	5339-49	S100A9	P06702	Protein S100-A9	153357854	153361023	1	TRANS
cg03581383	2	NA	46997959	-	-1.07323	0.164813	7.4254e-11	3440-7	GZMA	P12544	Granzyme A	55102646	55110252	5	TRANS
cg26148774	12	OR10P1	56030242	-	-1.15695	0.177671	7.42556e-11	3324-51	LY9	Q9HBG7	T-lymphocyte surface antigen Ly-9	160796074	160828261	1	TRANS
cg27109106	5	NA	141294040	+	0.955865	0.14679	7.42619e-11	9545-156	GZMK	P49863	Granzyme K	55024256	55034570	5	TRANS
cg15448210	6	SYNGAP1	33401514	+	-0.835742	0.128343	7.42622e-11	5339-49	S100A9	P06702	Protein S100-A9	153357854	153361023	1	TRANS
cg13650224	22	SCUBE1	43697636	-	-1.30342	0.200163	7.4265e-11	3440-7	GZMA	P12544	Granzyme A	55102646	55110252	5	TRANS
cg00690402	17	LOC404266;HOXB5;LOC404266;LOC404266;LOC404266	46669566	+	0.756829	0.116225	7.4266e-11	3324-51	LY9	Q9HBG7	T-lymphocyte surface antigen Ly-9	160796074	160828261	1	TRANS
cg06255627	5	NA	169647326	+	-0.996291	0.152998	7.42665e-11	3324-51	LY9	Q9HBG7	T-lymphocyte surface antigen Ly-9	160796074	160828261	1	TRANS
cg10146268	1	AJAP1;AJAP1	4714976	+	0.633224	0.097243	7.42736e-11	3195-50	GNLY	P22749	Granulysin	85685175	85698852	2	TRANS
cg06845669	20	NA	39651755	+	-1.23223	0.189231	7.4275e-11	9545-156	GZMK	P49863	Granzyme K	55024256	55034570	5	TRANS
cg24580732	14	JDP2;JDP2;JDP2;JDP2	75917515	-	-1.51036	0.231944	7.42754e-11	3195-50	GNLY	P22749	Granulysin	85685175	85698852	2	TRANS
cg09801065	5	FAT2	150949152	-	-1.15408	0.17723	7.42766e-11	3195-50	GNLY	P22749	Granulysin	85685175	85698852	2	TRANS
cg22557807	2	NA	237520421	+	-1.17945	0.181127	7.42831e-11	3324-51	LY9	Q9HBG7	T-lymphocyte surface antigen Ly-9	160796074	160828261	1	TRANS
cg03846113	3	LINC00578	177346554	+	-1.0273	0.157761	7.4286e-11	5728-60	FCRL1	Q96LA6	Fc receptor-like protein 1	157820120	157794403	1	TRANS
cg17971747	15	DUOXA1;DUOXA2	45410236	+	0.854875	0.131282	7.42879e-11	3195-50	GNLY	P22749	Granulysin	85685175	85698852	2	TRANS
cg20018618	6	ZDHHC14;ZDHHC14	157819496	-	1.40841	0.216288	7.4289e-11	3195-50	GNLY	P22749	Granulysin	85685175	85698852	2	TRANS
cg08253784	2	ARHGAP25;ARHGAP25	68966454	-	-1.04944	0.161161	7.42909e-11	9545-156	GZMK	P49863	Granzyme K	55024256	55034570	5	TRANS
cg24354664	16	ITGAD	31413124	-	-1.53068	0.235066	7.42923e-11	3195-50	GNLY	P22749	Granulysin	85685175	85698852	2	TRANS
cg21579239	15	TTBK2	43211292	-	0.824198	0.126571	7.4294e-11	9545-156	GZMK	P49863	Granzyme K	55024256	55034570	5	TRANS
cg22596016	17	MAP3K3;MAP3K3	61711557	-	0.672245	0.103236	7.4295e-11	9545-156	GZMK	P49863	Granzyme K	55024256	55034570	5	TRANS
cg00887902	8	XKR4	56436393	+	-1.18089	0.181349	7.42961e-11	3195-50	GNLY	P22749	Granulysin	85685175	85698852	2	TRANS
cg01578625	11	CD44;CD44;CD44;CD44;CD44;CD44;CD44;CD44	35184170	+	-0.921378	0.141496	7.43027e-11	5339-49	S100A9	P06702	Protein S100-A9	153357854	153361023	1	TRANS
cg19518465	9	SARDH;SARDH	136574704	-	1.09708	0.168479	7.43096e-11	2579-17	MMP9	P14780	Matrix metalloproteinase-9	46008908	46016561	20	TRANS
cg25499911	2	NA	10085155	+	-1.02083	0.156769	7.43116e-11	9545-156	GZMK	P49863	Granzyme K	55024256	55034570	5	TRANS
cg04643513	17	MSI2;MSI2	55335758	+	0.994662	0.15275	7.43152e-11	9545-156	GZMK	P49863	Granzyme K	55024256	55034570	5	TRANS
cg01376079	11	SSH3	67070233	+	0.604896	0.0928941	7.4316e-11	9545-156	GZMK	P49863	Granzyme K	55024256	55034570	5	TRANS
cg10092198	11	OR56B4	6129548	-	0.904671	0.138931	7.43194e-11	5339-49	S100A9	P06702	Protein S100-A9	153357854	153361023	1	TRANS
cg20833278	5	NA	90522401	+	-1.00721	0.154678	7.43246e-11	3195-50	GNLY	P22749	Granulysin	85685175	85698852	2	TRANS
cg22562591	8	PAG1	82002977	-	0.936952	0.143889	7.43287e-11	3440-7	GZMA	P12544	Granzyme A	55102646	55110252	5	TRANS
cg23021282	22	KIAA0930	45623714	-	-1.00408	0.154198	7.4338e-11	5339-49	S100A9	P06702	Protein S100-A9	153357854	153361023	1	TRANS
cg08583650	3	MED12L;P2RY12;MED12L	151095810	-	-0.876081	0.134541	7.43407e-11	5691-2	CRISPLD2	Q9H0B8	Cysteine-rich secretory protein LCCL domain-containing 2	84819985	84920768	16	TRANS
cg00160503	13	EEF1DP3	32524836	-	0.619447	0.0951293	7.43411e-11	3195-50	GNLY	P22749	Granulysin	85685175	85698852	2	TRANS
cg03920999	3	GHRLOS;GHRL;GHRL;GHRLOS;GHRLOS;GHRL;GHRL;GHRL;GHRL;GHRL;GHRLOS;GHRL;GHRL;GHRL	10334760	+	0.817628	0.125564	7.43413e-11	3195-50	GNLY	P22749	Granulysin	85685175	85698852	2	TRANS
cg13435381	12	LGR5	71833017	+	0.907816	0.139415	7.43441e-11	3195-50	GNLY	P22749	Granulysin	85685175	85698852	2	TRANS
cg10363926	2	SH3RF3	109921282	+	-1.34903	0.207173	7.43537e-11	3324-51	LY9	Q9HBG7	T-lymphocyte surface antigen Ly-9	160796074	160828261	1	TRANS
cg21910220	20	NA	52539752	+	-0.570623	0.087632	7.43598e-11	2579-17	MMP9	P14780	Matrix metalloproteinase-9	46008908	46016561	20	CIS
cg22378427	8	XKR4	56116220	+	-1.01539	0.155936	7.43639e-11	9545-156	GZMK	P49863	Granzyme K	55024256	55034570	5	TRANS
cg27185501	11	NA	12562492	+	-1.17889	0.181045	7.43681e-11	9545-156	GZMK	P49863	Granzyme K	55024256	55034570	5	TRANS
cg23864110	12	NA	125420914	+	-0.833378	0.127984	7.43746e-11	5691-2	CRISPLD2	Q9H0B8	Cysteine-rich secretory protein LCCL domain-containing 2	84819985	84920768	16	TRANS
cg22422079	4	PCAT4	80773908	-	-1.29851	0.199416	7.43801e-11	9545-156	GZMK	P49863	Granzyme K	55024256	55034570	5	TRANS
cg25616123	15	NA	53407654	-	-0.814135	0.125029	7.43801e-11	9545-156	GZMK	P49863	Granzyme K	55024256	55034570	5	TRANS
cg18926594	11	GRIK4;GRIK4;GRIK4	120569855	-	-1.17039	0.179741	7.43847e-11	9545-156	GZMK	P49863	Granzyme K	55024256	55034570	5	TRANS
cg20546366	7	ST7;ST7	116652274	+	0.73754	0.113267	7.43852e-11	5339-49	S100A9	P06702	Protein S100-A9	153357854	153361023	1	TRANS
cg22172096	3	TMEM39A;TMEM39A	119183179	+	0.743697	0.114212	7.43874e-11	5339-49	S100A9	P06702	Protein S100-A9	153357854	153361023	1	TRANS
cg03528538	11	MUC6	1030347	-	-1.15466	0.177325	7.43912e-11	3195-50	GNLY	P22749	Granulysin	85685175	85698852	2	TRANS
cg04863746	2	PNKD;CATIP-AS2;PNKD	219198921	-	0.68519	0.105227	7.43976e-11	5716-49	CSAG1	Q6PB30	Putative chondrosarcoma-associated gene 1 protein	152733735	152727484	X	TRANS
cg04642300	6	ARMC2	109288592	-	0.632242	0.0970961	7.44002e-11	3505-6	LTA|LTB	P01374|Q06643	Lymphotoxin-alpha|Lymphotoxin-beta	31554192	31650629	6	TRANS
cg18424393	4	FSTL5;FSTL5;FSTL5	163085311	+	0.824919	0.126686	7.4404e-11	9545-156	GZMK	P49863	Granzyme K	55024256	55034570	5	TRANS
cg17692242	1	SGIP1;SGIP1	66999038	+	1.04301	0.16018	7.44164e-11	9545-156	GZMK	P49863	Granzyme K	55024256	55034570	5	TRANS
cg17207736	8	SLC45A4	142237307	-	0.696366	0.106945	7.44295e-11	3440-7	GZMA	P12544	Granzyme A	55102646	55110252	5	TRANS
cg09676651	3	NA	167589948	+	-0.854231	0.131189	7.44367e-11	3195-50	GNLY	P22749	Granulysin	85685175	85698852	2	TRANS
cg17121416	13	NA	24024605	+	0.832679	0.12788	7.4439e-11	3440-7	GZMA	P12544	Granzyme A	55102646	55110252	5	TRANS
cg04474876	6	NCOA7;NCOA7;NCOA7;NCOA7;NCOA7	126193612	+	0.681673	0.104689	7.44428e-11	3195-50	GNLY	P22749	Granulysin	85685175	85698852	2	TRANS
cg16733447	16	UBN1;UBN1	4912779	+	-0.777755	0.119445	7.4447e-11	5852-6	S100A12	P80511	Protein S100-A12	153375621	153373711	1	TRANS
cg18343437	8	NA	142528415	+	0.539585	0.0828676	7.44487e-11	3324-51	LY9	Q9HBG7	T-lymphocyte surface antigen Ly-9	160796074	160828261	1	TRANS
cg01322428	14	XRCC3;XRCC3;XRCC3	104180575	-	-1.07227	0.164675	7.44491e-11	9545-156	GZMK	P49863	Granzyme K	55024256	55034570	5	TRANS
cg16075151	3	NA	87370332	+	-1.33629	0.205223	7.44529e-11	3324-51	LY9	Q9HBG7	T-lymphocyte surface antigen Ly-9	160796074	160828261	1	TRANS
cg02171825	1	CATSPER4	26517586	-	-1.06061	0.162885	7.44543e-11	9015-1	PRG3	Q9Y2Y8	Proteoglycan 3	57381150	57376769	11	TRANS
cg19697351	7	NA	1545526	-	1.17469	0.180406	7.44546e-11	9545-156	GZMK	P49863	Granzyme K	55024256	55034570	5	TRANS
cg27183791	16	ANKRD11	89381904	+	-0.694504	0.10666	7.44625e-11	3195-50	GNLY	P22749	Granulysin	85685175	85698852	2	TRANS
cg06777739	1	FAM129A	184775445	-	0.806636	0.123881	7.44705e-11	3440-7	GZMA	P12544	Granzyme A	55102646	55110252	5	TRANS
cg09076584	17	FLJ25006	26941253	-	-1.34075	0.20591	7.44721e-11	5339-49	S100A9	P06702	Protein S100-A9	153357854	153361023	1	TRANS
cg09359264	10	NA	115860906	+	1.03368	0.15875	7.44746e-11	9545-156	GZMK	P49863	Granzyme K	55024256	55034570	5	TRANS
cg02039171	14	CEBPE	23588162	+	-1.28002	0.196582	7.44762e-11	2579-17	MMP9	P14780	Matrix metalloproteinase-9	46008908	46016561	20	TRANS
cg12548555	2	EML4;EML4	42411128	+	0.784973	0.120555	7.44868e-11	5339-49	S100A9	P06702	Protein S100-A9	153357854	153361023	1	TRANS
cg10654803	5	OXCT1	41809936	-	-0.884124	0.135782	7.44873e-11	9545-156	GZMK	P49863	Granzyme K	55024256	55034570	5	TRANS
cg11579999	21	ZNF295;ZNF295;ZNF295	43431529	+	0.844462	0.129691	7.44877e-11	9545-156	GZMK	P49863	Granzyme K	55024256	55034570	5	TRANS
cg06606111	8	LY6K;LY6K;LY6K;LOC100288181	143784520	-	-1.11735	0.171601	7.44994e-11	9545-156	GZMK	P49863	Granzyme K	55024256	55034570	5	TRANS
cg20437474	5	NA	170203487	-	-0.924041	0.141913	7.44994e-11	3195-50	GNLY	P22749	Granulysin	85685175	85698852	2	TRANS
cg19108747	2	FAM124B;FAM124B	225266263	-	0.56929	0.087431	7.44996e-11	3324-51	LY9	Q9HBG7	T-lymphocyte surface antigen Ly-9	160796074	160828261	1	TRANS
cg27342333	7	POR	75592418	-	0.687334	0.105561	7.45205e-11	3440-7	GZMA	P12544	Granzyme A	55102646	55110252	5	TRANS
cg11299471	5	NA	150480170	-	-1.20497	0.18506	7.4522e-11	2579-17	MMP9	P14780	Matrix metalloproteinase-9	46008908	46016561	20	TRANS
cg20723409	22	APOL3;APOL3;APOL3;APOL3;APOL3;APOL3	36554236	-	0.771662	0.118512	7.45381e-11	5339-49	S100A9	P06702	Protein S100-A9	153357854	153361023	1	TRANS
cg17294195	4	SCLT1;SCLT1;SCLT1;C4orf33;C4orf33	130015933	+	-0.706793	0.10855	7.45386e-11	9545-156	GZMK	P49863	Granzyme K	55024256	55034570	5	TRANS
cg02091973	6	NA	170399310	-	-1.33011	0.204279	7.45457e-11	3195-50	GNLY	P22749	Granulysin	85685175	85698852	2	TRANS
cg06963692	12	LIN7A	81331709	-	0.649031	0.0996793	7.45544e-11	3195-50	GNLY	P22749	Granulysin	85685175	85698852	2	TRANS
cg01910486	12	CHPT1	102090546	+	-0.723383	0.111098	7.45555e-11	19614-8	TCN1	P20061	Transcobalamin-1	59866489	59852800	11	TRANS
cg20192387	6	RPS6KA2;RPS6KA2	166856056	-	0.619307	0.0951143	7.456e-11	3440-7	GZMA	P12544	Granzyme A	55102646	55110252	5	TRANS
cg24875595	2	REG1P	79363761	-	-0.961352	0.147646	7.45638e-11	3440-7	GZMA	P12544	Granzyme A	55102646	55110252	5	TRANS
cg23850764	17	KRTAP29-1	39458879	-	-0.71265	0.10945	7.45691e-11	5691-2	CRISPLD2	Q9H0B8	Cysteine-rich secretory protein LCCL domain-containing 2	84819985	84920768	16	TRANS
cg12760522	14	NA	83513860	-	-1.04314	0.160209	7.45717e-11	3440-7	GZMA	P12544	Granzyme A	55102646	55110252	5	TRANS
cg14561766	20	RBCK1;RBCK1	388133	-	0.865234	0.132885	7.45841e-11	3440-7	GZMA	P12544	Granzyme A	55102646	55110252	5	TRANS
cg14045305	5	RASGEF1C	179545114	+	-0.970579	0.149064	7.4585e-11	3324-51	LY9	Q9HBG7	T-lymphocyte surface antigen Ly-9	160796074	160828261	1	TRANS
cg12707346	12	NA	64960957	-	-0.744131	0.114286	7.4585e-11	4126-22	BPI	P17213	Bactericidal permeability-increasing protein	38304150	38337505	20	TRANS
cg24957601	17	NA	63485815	-	-1.32505	0.203505	7.45857e-11	3195-50	GNLY	P22749	Granulysin	85685175	85698852	2	TRANS
cg19843540	4	FAM92A3	183957914	-	-1.13774	0.174738	7.45874e-11	3324-51	LY9	Q9HBG7	T-lymphocyte surface antigen Ly-9	160796074	160828261	1	TRANS
cg07744623	20	SNX21;SNX21;SNX21;SNX21	44462345	+	-1.25168	0.192238	7.4592e-11	9545-156	GZMK	P49863	Granzyme K	55024256	55034570	5	TRANS
cg13289042	8	NA	29492637	-	-0.755126	0.115975	7.45941e-11	5691-2	CRISPLD2	Q9H0B8	Cysteine-rich secretory protein LCCL domain-containing 2	84819985	84920768	16	TRANS
cg26562772	1	DUSP10;DUSP10;DUSP10	221890431	-	-0.764352	0.117392	7.45945e-11	5691-2	CRISPLD2	Q9H0B8	Cysteine-rich secretory protein LCCL domain-containing 2	84819985	84920768	16	TRANS
cg03874137	4	NA	74296522	+	1.11917	0.171886	7.45985e-11	5339-49	S100A9	P06702	Protein S100-A9	153357854	153361023	1	TRANS
cg18808054	1	DDAH1	86036651	+	-1.22471	0.188095	7.45998e-11	9545-156	GZMK	P49863	Granzyme K	55024256	55034570	5	TRANS
cg17377789	1	SLC1A7;SLC1A7;SLC1A7;SLC1A7;SLC1A7	53587375	-	1.02005	0.156663	7.4604e-11	5339-49	S100A9	P06702	Protein S100-A9	153357854	153361023	1	TRANS
cg01789471	14	CCDC88C	91876542	-	0.746395	0.114635	7.46135e-11	5852-6	S100A12	P80511	Protein S100-A12	153375621	153373711	1	TRANS
cg24275611	10	ANKRD22	90612973	+	0.75944	0.116638	7.46208e-11	3324-51	LY9	Q9HBG7	T-lymphocyte surface antigen Ly-9	160796074	160828261	1	TRANS
cg13510418	9	PTPN3;PTPN3;PTPN3;PTPN3;PTPN3;PTPN3;PTPN3;PTPN3	112191008	+	-1.00243	0.153959	7.46238e-11	9545-156	GZMK	P49863	Granzyme K	55024256	55034570	5	TRANS
cg16618789	7	NA	10116380	-	-0.972382	0.149343	7.46265e-11	3324-51	LY9	Q9HBG7	T-lymphocyte surface antigen Ly-9	160796074	160828261	1	TRANS
cg12491371	11	PRDM11;PRDM11;PRDM11	45185796	+	1.11366	0.171042	7.4631e-11	9545-156	GZMK	P49863	Granzyme K	55024256	55034570	5	TRANS
cg26106778	6	RING1;MIR219-1	33175147	+	0.62627	0.0961859	7.46311e-11	3324-51	LY9	Q9HBG7	T-lymphocyte surface antigen Ly-9	160796074	160828261	1	TRANS
cg08129354	3	NA	52220172	+	-0.698657	0.107303	7.46318e-11	5691-2	CRISPLD2	Q9H0B8	Cysteine-rich secretory protein LCCL domain-containing 2	84819985	84920768	16	TRANS
cg08119146	22	PACSIN2;PACSIN2;PACSIN2	43327280	-	-0.755058	0.115966	7.46345e-11	5691-2	CRISPLD2	Q9H0B8	Cysteine-rich secretory protein LCCL domain-containing 2	84819985	84920768	16	TRANS
cg24410811	6	NMBR	142397092	+	0.790339	0.121385	7.46371e-11	5339-49	S100A9	P06702	Protein S100-A9	153357854	153361023	1	TRANS
cg22215576	19	PGLYRP2	15590737	-	0.989954	0.152043	7.46382e-11	9545-156	GZMK	P49863	Granzyme K	55024256	55034570	5	TRANS
cg10293909	2	POLE4	75185152	-	-0.519418	0.0797752	7.46384e-11	13671-40	ELANE	P08246	Neutrophil elastase	851006	856290	19	TRANS
cg02008154	7	TBX20;TBX20;TBX20;TBX20	35293537	+	0.752033	0.115501	7.46389e-11	3440-7	GZMA	P12544	Granzyme A	55102646	55110252	5	TRANS
cg00459347	5	NA	12911504	+	0.740766	0.113771	7.46443e-11	9545-156	GZMK	P49863	Granzyme K	55024256	55034570	5	TRANS
cg22868943	10	DPYSL4	134019008	+	-1.05156	0.161505	7.46449e-11	9545-156	GZMK	P49863	Granzyme K	55024256	55034570	5	TRANS
cg17426592	5	NA	6712363	-	-1.31542	0.202031	7.46561e-11	3440-7	GZMA	P12544	Granzyme A	55102646	55110252	5	TRANS
cg00528616	16	ZNRF1	75036318	+	-0.708961	0.108887	7.46574e-11	2579-17	MMP9	P14780	Matrix metalloproteinase-9	46008908	46016561	20	TRANS
cg06148426	22	BCR;BCR	23562924	-	0.677994	0.104131	7.46616e-11	3324-51	LY9	Q9HBG7	T-lymphocyte surface antigen Ly-9	160796074	160828261	1	TRANS
cg19917698	1	FOXO6	41841681	+	-1.35387	0.207937	7.46618e-11	3440-7	GZMA	P12544	Granzyme A	55102646	55110252	5	TRANS
cg24710951	6	KIAA1949;NRM;KIAA1949	30656530	-	-0.98703	0.151595	7.46689e-11	10558-26	PCDH9	Q9HC56	Protocadherin-9	67230445	66302834	13	TRANS
cg15890754	2	ITGA6;ITGA6	173294093	+	0.742785	0.114082	7.46703e-11	3324-51	LY9	Q9HBG7	T-lymphocyte surface antigen Ly-9	160796074	160828261	1	TRANS
cg12856497	17	MSI2;MSI2	55525538	+	0.848675	0.130346	7.46782e-11	3440-7	GZMA	P12544	Granzyme A	55102646	55110252	5	TRANS
cg03349408	9	LOC101929331	132044616	+	-0.778375	0.119549	7.46789e-11	5691-2	CRISPLD2	Q9H0B8	Cysteine-rich secretory protein LCCL domain-containing 2	84819985	84920768	16	TRANS
cg25322672	9	C9orf3;C9orf3;C9orf3	97624250	+	-0.758359	0.116474	7.46801e-11	2579-17	MMP9	P14780	Matrix metalloproteinase-9	46008908	46016561	20	TRANS
cg09704496	13	LINC00359	97602936	+	-1.30712	0.200757	7.4683e-11	3440-7	GZMA	P12544	Granzyme A	55102646	55110252	5	TRANS
cg04519775	2	NA	231849693	-	0.770241	0.1183	7.46833e-11	2579-17	MMP9	P14780	Matrix metalloproteinase-9	46008908	46016561	20	TRANS
cg00070678	4	IRF2	185328270	-	-0.741248	0.113847	7.46875e-11	2579-17	MMP9	P14780	Matrix metalloproteinase-9	46008908	46016561	20	TRANS
cg17332736	3	LINC00877	72135799	+	-0.636781	0.0978019	7.46885e-11	5691-2	CRISPLD2	Q9H0B8	Cysteine-rich secretory protein LCCL domain-containing 2	84819985	84920768	16	TRANS
cg11528176	7	NA	42928293	-	0.755571	0.116047	7.46909e-11	3195-50	GNLY	P22749	Granulysin	85685175	85698852	2	TRANS
cg11307596	2	NGEF	233876154	-	-1.48357	0.227859	7.46912e-11	3440-7	GZMA	P12544	Granzyme A	55102646	55110252	5	TRANS
cg01905229	1	PGLYRP3	153281217	+	-1.02434	0.157326	7.4692e-11	3324-51	LY9	Q9HBG7	T-lymphocyte surface antigen Ly-9	160796074	160828261	1	CIS
cg09072626	15	ZNF710	90563445	+	-0.62102	0.0953814	7.46952e-11	5691-2	CRISPLD2	Q9H0B8	Cysteine-rich secretory protein LCCL domain-containing 2	84819985	84920768	16	TRANS
cg26078644	5	COL23A1	177777555	+	-0.985459	0.151355	7.46986e-11	2579-17	MMP9	P14780	Matrix metalloproteinase-9	46008908	46016561	20	TRANS
cg11570564	22	EMID1;EMID1	29600770	-	-0.750987	0.115343	7.47071e-11	2579-17	MMP9	P14780	Matrix metalloproteinase-9	46008908	46016561	20	TRANS
cg20762559	16	NA	29740799	+	0.916184	0.140716	7.4709e-11	3195-50	GNLY	P22749	Granulysin	85685175	85698852	2	TRANS
cg01718625	15	ALPK3	85384686	-	-0.796212	0.12229	7.47141e-11	9545-156	GZMK	P49863	Granzyme K	55024256	55034570	5	TRANS
cg23906261	10	GFRA1;GFRA1;GFRA1	118030848	+	0.845016	0.129785	7.47142e-11	3440-7	GZMA	P12544	Granzyme A	55102646	55110252	5	TRANS
cg02294870	17	NA	41479663	+	-1.02972	0.158154	7.47143e-11	3291-30	FCER2	P06734	Low affinity immunoglobulin epsilon Fc receptor	7702146	7688758	19	TRANS
cg04257915	17	SHISA6;SHISA6;SHISA6	11464428	-	-1.26624	0.194481	7.47175e-11	3195-50	GNLY	P22749	Granulysin	85685175	85698852	2	TRANS
cg26408602	6	NA	113921909	-	-0.599796	0.0921223	7.47186e-11	2579-17	MMP9	P14780	Matrix metalloproteinase-9	46008908	46016561	20	TRANS
cg01553231	5	NA	141072866	+	-0.621825	0.095506	7.47284e-11	3324-51	LY9	Q9HBG7	T-lymphocyte surface antigen Ly-9	160796074	160828261	1	TRANS
cg20075442	21	ABCG1;ABCG1;ABCG1;ABCG1;ABCG1;ABCG1	43706240	-	-0.917151	0.140865	7.47286e-11	3440-7	GZMA	P12544	Granzyme A	55102646	55110252	5	TRANS
cg13362291	3	NA	145894974	+	-0.994537	0.152751	7.47311e-11	9545-156	GZMK	P49863	Granzyme K	55024256	55034570	5	TRANS
cg13544125	11	PSMA1	14661502	-	1.33891	0.205643	7.47351e-11	3195-50	GNLY	P22749	Granulysin	85685175	85698852	2	TRANS
cg22993389	15	NA	39423817	-	-1.0521	0.161592	7.47362e-11	3195-50	GNLY	P22749	Granulysin	85685175	85698852	2	TRANS
cg09919947	2	LINC00299	8190454	-	-0.671984	0.10321	7.47414e-11	3324-51	LY9	Q9HBG7	T-lymphocyte surface antigen Ly-9	160796074	160828261	1	TRANS
cg07109453	1	NA	234669825	-	-0.719434	0.110499	7.47498e-11	5339-49	S100A9	P06702	Protein S100-A9	153357854	153361023	1	TRANS
cg11027093	6	NA	155976894	-	-0.999896	0.153575	7.47562e-11	9545-156	GZMK	P49863	Granzyme K	55024256	55034570	5	TRANS
cg12512771	7	NA	17730027	-	0.669807	0.102877	7.47654e-11	9545-156	GZMK	P49863	Granzyme K	55024256	55034570	5	TRANS
cg20514792	13	NA	103756876	-	-0.826133	0.126887	7.4766e-11	9545-156	GZMK	P49863	Granzyme K	55024256	55034570	5	TRANS
cg05083067	11	OR51D1	4661335	-	-0.975515	0.149831	7.4768e-11	3324-51	LY9	Q9HBG7	T-lymphocyte surface antigen Ly-9	160796074	160828261	1	TRANS
cg20321319	8	NA	61088307	-	-1.25718	0.193092	7.47692e-11	3440-7	GZMA	P12544	Granzyme A	55102646	55110252	5	TRANS
cg22458693	19	LILRB4;LILRB4	55173503	+	-0.993903	0.152655	7.47701e-11	3291-30	FCER2	P06734	Low affinity immunoglobulin epsilon Fc receptor	7702146	7688758	19	TRANS
cg10725381	2	NT5C1B;NT5C1B;NT5C1B;NT5C1B;NT5C1B;NT5C1B-RDH14;NT5C1B-RDH14	18767715	+	-1.10208	0.169271	7.47801e-11	3324-51	LY9	Q9HBG7	T-lymphocyte surface antigen Ly-9	160796074	160828261	1	TRANS
cg12059552	12	SCN8A;SCN8A	52205722	-	-0.782918	0.12025	7.47836e-11	5339-49	S100A9	P06702	Protein S100-A9	153357854	153361023	1	TRANS
cg08117586	12	PPFIBP1;PPFIBP1;PPFIBP1;PPFIBP1	27727640	+	-0.795036	0.122112	7.47914e-11	3440-7	GZMA	P12544	Granzyme A	55102646	55110252	5	TRANS
cg15140236	6	NCOA7;NCOA7;NCOA7;NCOA7;NCOA7;NCOA7	126238934	+	-1.31464	0.20192	7.47948e-11	2579-17	MMP9	P14780	Matrix metalloproteinase-9	46008908	46016561	20	TRANS
cg14053452	11	C11orf49;C11orf49;C11orf49;C11orf49;C11orf49;C11orf49;C11orf49	47132985	+	-1.25233	0.192349	7.47994e-11	5728-60	FCRL1	Q96LA6	Fc receptor-like protein 1	157820120	157794403	1	TRANS
cg07466955	12	NA	28406200	-	0.582918	0.0895324	7.48054e-11	5339-49	S100A9	P06702	Protein S100-A9	153357854	153361023	1	TRANS
cg11758995	2	SLC40A1	190446738	+	0.880062	0.135172	7.48064e-11	9545-156	GZMK	P49863	Granzyme K	55024256	55034570	5	TRANS
cg21762655	3	NA	30554481	+	-1.03262	0.158605	7.4812e-11	3195-50	GNLY	P22749	Granulysin	85685175	85698852	2	TRANS
cg02327773	7	NA	70258726	-	-0.983558	0.151069	7.4815e-11	3440-7	GZMA	P12544	Granzyme A	55102646	55110252	5	TRANS
cg01797913	12	LOC101928449	82349700	-	-0.768874	0.118095	7.48164e-11	9545-156	GZMK	P49863	Granzyme K	55024256	55034570	5	TRANS
cg16259931	3	MORC1	108836693	-	-1.03268	0.158614	7.4817e-11	9545-156	GZMK	P49863	Granzyme K	55024256	55034570	5	TRANS
cg14216745	15	ADPGK-AS1;ADPGK;ADPGK;ADPGK	73074167	-	-0.565362	0.0868366	7.48279e-11	5852-6	S100A12	P80511	Protein S100-A12	153375621	153373711	1	TRANS
cg14114999	2	PECR	216924387	+	1.06427	0.163465	7.48284e-11	5339-49	S100A9	P06702	Protein S100-A9	153357854	153361023	1	TRANS
cg24494102	4	CNGA1	48015981	+	-0.825305	0.126762	7.48318e-11	3440-7	GZMA	P12544	Granzyme A	55102646	55110252	5	TRANS
cg04656451	20	NA	5626258	-	0.603913	0.0927578	7.48318e-11	3440-7	GZMA	P12544	Granzyme A	55102646	55110252	5	TRANS
cg14139082	6	IL17A	52050190	+	-1.00061	0.153689	7.48359e-11	3440-7	GZMA	P12544	Granzyme A	55102646	55110252	5	TRANS
cg02101518	14	TRAF3;TRAF3;TRAF3;TRAF3	103272455	+	0.841426	0.129239	7.48365e-11	5339-49	S100A9	P06702	Protein S100-A9	153357854	153361023	1	TRANS
cg20453134	11	PSMA1	14647388	-	-0.67563	0.103774	7.4845e-11	5691-2	CRISPLD2	Q9H0B8	Cysteine-rich secretory protein LCCL domain-containing 2	84819985	84920768	16	TRANS
cg06456847	10	ARID5B;ARID5B	63808883	-	0.547397	0.0840776	7.48459e-11	5339-49	S100A9	P06702	Protein S100-A9	153357854	153361023	1	TRANS
cg03554671	7	NA	5492828	-	-0.86482	0.132832	7.48485e-11	5691-2	CRISPLD2	Q9H0B8	Cysteine-rich secretory protein LCCL domain-containing 2	84819985	84920768	16	TRANS
cg11558378	8	NA	48100898	+	0.722818	0.111022	7.48494e-11	3440-7	GZMA	P12544	Granzyme A	55102646	55110252	5	TRANS
cg06337041	11	PHLDB1;PHLDB1;PHLDB1;PHLDB1;PHLDB1;PHLDB1	118502632	+	0.861248	0.132284	7.48517e-11	5339-49	S100A9	P06702	Protein S100-A9	153357854	153361023	1	TRANS
cg04075793	2	LOC101060385	901585	-	-1.25935	0.193431	7.48535e-11	3195-50	GNLY	P22749	Granulysin	85685175	85698852	2	TRANS
cg17970279	2	NA	9331963	+	-0.659442	0.101288	7.48554e-11	2579-17	MMP9	P14780	Matrix metalloproteinase-9	46008908	46016561	20	TRANS
cg00590139	16	A2BP1;A2BP1;A2BP1	7354254	+	0.75036	0.115252	7.48615e-11	9545-156	GZMK	P49863	Granzyme K	55024256	55034570	5	TRANS
cg23329769	11	RBM4	66406019	+	-1.18758	0.182407	7.48636e-11	9545-156	GZMK	P49863	Granzyme K	55024256	55034570	5	TRANS
cg12004285	14	NA	105147429	+	-0.957266	0.147033	7.48659e-11	5339-49	S100A9	P06702	Protein S100-A9	153357854	153361023	1	TRANS
cg06079509	4	WFS1;WFS1	6304042	+	-1.15695	0.177703	7.48669e-11	3195-50	GNLY	P22749	Granulysin	85685175	85698852	2	TRANS
cg02203772	16	LINC01177	9538925	+	-1.30272	0.200093	7.48688e-11	3440-7	GZMA	P12544	Granzyme A	55102646	55110252	5	TRANS
cg17827767	10	LRIT1	86001154	+	-1.13478	0.174298	7.48688e-11	3440-7	GZMA	P12544	Granzyme A	55102646	55110252	5	TRANS
cg08176694	12	PITPNM2	123519157	-	0.971738	0.149256	7.48701e-11	9545-156	GZMK	P49863	Granzyme K	55024256	55034570	5	TRANS
cg19033906	3	CACNA1D;CACNA1D;CACNA1D	53532972	+	-0.763939	0.117339	7.48715e-11	3324-51	LY9	Q9HBG7	T-lymphocyte surface antigen Ly-9	160796074	160828261	1	TRANS
cg10942735	15	DPH6-AS1	35850132	+	-1.21423	0.186502	7.4872e-11	3440-7	GZMA	P12544	Granzyme A	55102646	55110252	5	TRANS
cg14228873	11	MYRF;MYRF	61547669	+	-1.10346	0.169489	7.48789e-11	3440-7	GZMA	P12544	Granzyme A	55102646	55110252	5	TRANS
cg14872824	10	LINC01517	29095261	-	-0.697812	0.107182	7.48795e-11	3324-51	LY9	Q9HBG7	T-lymphocyte surface antigen Ly-9	160796074	160828261	1	TRANS
cg24828455	3	C3orf59	192636153	-	0.73193	0.112423	7.48984e-11	3195-50	GNLY	P22749	Granulysin	85685175	85698852	2	TRANS
cg11518267	8	SPIDR;SPIDR;SPIDR;SPIDR	48439065	-	0.57709	0.08864	7.49067e-11	3440-7	GZMA	P12544	Granzyme A	55102646	55110252	5	TRANS
cg14000730	3	PLD1;PLD1	171529077	+	-0.534368	0.0820781	7.4908e-11	2579-17	MMP9	P14780	Matrix metalloproteinase-9	46008908	46016561	20	TRANS
cg00781277	2	DYSF;DYSF;DYSF;DYSF;DYSF;DYSF;DYSF;DYSF;DYSF;DYSF;DYSF;DYSF;DYSF;DYSF	71830428	+	-1.36174	0.209162	7.49132e-11	2579-17	MMP9	P14780	Matrix metalloproteinase-9	46008908	46016561	20	TRANS
cg10148702	6	PHACTR2;PHACTR2;PHACTR2;PHACTR2	144076558	-	-0.547966	0.084167	7.49201e-11	2579-17	MMP9	P14780	Matrix metalloproteinase-9	46008908	46016561	20	TRANS
cg04465049	17	NPEPPS	45695995	+	1.47202	0.226101	7.49206e-11	9545-156	GZMK	P49863	Granzyme K	55024256	55034570	5	TRANS
cg04217583	10	NA	44495810	+	-0.824214	0.126599	7.49281e-11	3195-50	GNLY	P22749	Granulysin	85685175	85698852	2	TRANS
cg05295536	6	NA	30749628	-	-0.698432	0.107279	7.49309e-11	2579-17	MMP9	P14780	Matrix metalloproteinase-9	46008908	46016561	20	TRANS
cg22211329	22	NA	33504179	-	-0.844821	0.129764	7.49325e-11	9545-156	GZMK	P49863	Granzyme K	55024256	55034570	5	TRANS
cg00617719	17	TUSC5	1203767	+	-1.00581	0.154492	7.49363e-11	9545-156	GZMK	P49863	Granzyme K	55024256	55034570	5	TRANS
cg06627717	17	NA	80240045	-	1.15865	0.177969	7.4937e-11	5339-49	S100A9	P06702	Protein S100-A9	153357854	153361023	1	TRANS
cg04231677	1	FAM129A	184808004	-	-0.642545	0.098695	7.49457e-11	2579-17	MMP9	P14780	Matrix metalloproteinase-9	46008908	46016561	20	TRANS
cg23955593	1	NA	163393693	+	-1.07082	0.164478	7.49499e-11	9545-156	GZMK	P49863	Granzyme K	55024256	55034570	5	TRANS
cg02902546	16	HEATR3	50136493	-	-0.629311	0.0966624	7.49539e-11	9545-156	GZMK	P49863	Granzyme K	55024256	55034570	5	TRANS
cg16472011	11	TOLLIP	1328486	+	1.50323	0.230898	7.49619e-11	3440-7	GZMA	P12544	Granzyme A	55102646	55110252	5	TRANS
cg12935170	7	IGF2BP3	23508189	-	0.93367	0.143413	7.49643e-11	3440-7	GZMA	P12544	Granzyme A	55102646	55110252	5	TRANS
cg12208353	2	NEB;NEB;NEB	152527013	+	-0.682766	0.104874	7.49663e-11	3324-51	LY9	Q9HBG7	T-lymphocyte surface antigen Ly-9	160796074	160828261	1	TRANS
cg10905012	11	NRXN2;NRXN2;NRXN2	64374819	-	-0.988016	0.15176	7.49672e-11	3195-50	GNLY	P22749	Granulysin	85685175	85698852	2	TRANS
cg20877235	2	NA	89196581	+	-0.762971	0.117193	7.49717e-11	3440-7	GZMA	P12544	Granzyme A	55102646	55110252	5	TRANS
cg09440340	1	C1orf161;C1orf161	116654415	+	-1.67361	0.257069	7.49718e-11	3440-7	GZMA	P12544	Granzyme A	55102646	55110252	5	TRANS
cg18355101	1	NA	116833111	+	-1.04776	0.160937	7.4973e-11	3324-51	LY9	Q9HBG7	T-lymphocyte surface antigen Ly-9	160796074	160828261	1	TRANS
cg09475649	20	FAM65C;FAM65C;FAM65C	49241500	-	-1.19063	0.182883	7.49818e-11	3440-7	GZMA	P12544	Granzyme A	55102646	55110252	5	TRANS
cg21886025	17	NA	76576919	-	-1.19211	0.18311	7.49889e-11	9545-156	GZMK	P49863	Granzyme K	55024256	55034570	5	TRANS
cg04747225	20	GMEB2	62221039	-	-1.30733	0.200809	7.49915e-11	3291-30	FCER2	P06734	Low affinity immunoglobulin epsilon Fc receptor	7702146	7688758	19	TRANS
cg10737521	5	TBC1D9B;TBC1D9B	179335243	-	0.617322	0.0948221	7.4995e-11	3195-50	GNLY	P22749	Granulysin	85685175	85698852	2	TRANS
cg04794883	12	GPR182	57387400	-	-0.917038	0.14086	7.5007e-11	5691-2	CRISPLD2	Q9H0B8	Cysteine-rich secretory protein LCCL domain-containing 2	84819985	84920768	16	TRANS
cg09641127	2	KLF11	10193895	+	-0.944626	0.145098	7.50118e-11	2579-17	MMP9	P14780	Matrix metalloproteinase-9	46008908	46016561	20	TRANS
cg21093166	5	IRX2;IRX2;C5orf38	2752145	+	0.582662	0.0894989	7.50155e-11	9545-156	GZMK	P49863	Granzyme K	55024256	55034570	5	TRANS
cg13587725	11	HRASLS2	63320399	-	-1.41695	0.217649	7.50174e-11	3195-50	GNLY	P22749	Granulysin	85685175	85698852	2	TRANS
cg08261273	22	SEC14L4;SEC14L4	30886346	-	-1.08016	0.165916	7.50187e-11	3440-7	GZMA	P12544	Granzyme A	55102646	55110252	5	TRANS
cg18226972	3	SOX2-OT;SOX2-OT;SOX2-OT	181281047	-	-1.06316	0.163305	7.50239e-11	3195-50	GNLY	P22749	Granulysin	85685175	85698852	2	TRANS
cg21033653	2	ACOXL	111808598	+	0.862943	0.132552	7.5029e-11	5852-6	S100A12	P80511	Protein S100-A12	153375621	153373711	1	TRANS
cg22045942	19	GRAMD1A;GRAMD1A	35490561	+	-0.598357	0.09191	7.50295e-11	5339-49	S100A9	P06702	Protein S100-A9	153357854	153361023	1	TRANS
cg18377381	22	PPM1F	22297505	+	-1.01507	0.155919	7.50299e-11	4126-22	BPI	P17213	Bactericidal permeability-increasing protein	38304150	38337505	20	TRANS
cg14326196	9	KIF12	116860650	+	-0.329973	0.0506852	7.50311e-11	9343-16	IL2RB	P14784	Interleukin-2 receptor subunit beta	37175054	37125843	22	TRANS
cg05831421	1	FCRL5;FCRL5	157521391	-	-1.1137	0.171069	7.50343e-11	5728-60	FCRL1	Q96LA6	Fc receptor-like protein 1	157820120	157794403	1	CIS
cg27622506	3	THRB;THRB;THRB	24537160	+	0.687939	0.10567	7.5035e-11	3195-50	GNLY	P22749	Granulysin	85685175	85698852	2	TRANS
cg20701745	7	NA	36773182	-	-0.588162	0.0903444	7.50409e-11	13671-40	ELANE	P08246	Neutrophil elastase	851006	856290	19	TRANS
cg08145067	19	PIP5K1C	3688176	+	0.518628	0.0796638	7.50454e-11	3324-51	LY9	Q9HBG7	T-lymphocyte surface antigen Ly-9	160796074	160828261	1	TRANS
cg08591265	17	SFRS1;SFRS1	56082867	+	-0.57607	0.0884873	7.50489e-11	3195-50	GNLY	P22749	Granulysin	85685175	85698852	2	TRANS
cg10104534	6	BACH2;BACH2	90857226	+	0.723904	0.111195	7.50507e-11	3440-7	GZMA	P12544	Granzyme A	55102646	55110252	5	TRANS
cg14145202	3	NA	44086710	+	-1.05928	0.162711	7.50514e-11	3195-50	GNLY	P22749	Granulysin	85685175	85698852	2	TRANS
cg02826739	15	IGF1R;IGF1R	99282516	+	-0.706398	0.108506	7.50516e-11	2579-17	MMP9	P14780	Matrix metalloproteinase-9	46008908	46016561	20	TRANS
cg02114084	14	JDP2;JDP2;JDP2	75894209	-	-0.759301	0.116633	7.50525e-11	5339-49	S100A9	P06702	Protein S100-A9	153357854	153361023	1	TRANS
cg16729415	15	GJD2	35047203	+	0.379217	0.0582498	7.50573e-11	3195-50	GNLY	P22749	Granulysin	85685175	85698852	2	TRANS
cg13087903	20	SLC23A2;SLC23A2	4861717	+	-0.825969	0.126873	7.5061e-11	5691-2	CRISPLD2	Q9H0B8	Cysteine-rich secretory protein LCCL domain-containing 2	84819985	84920768	16	TRANS
cg00780426	6	NA	27838209	+	-0.739893	0.113652	7.50773e-11	5691-2	CRISPLD2	Q9H0B8	Cysteine-rich secretory protein LCCL domain-containing 2	84819985	84920768	16	TRANS
cg11412364	19	FXYD3;FXYD3;FXYD3;FXYD3;FXYD3;FXYD3;FXYD3;FXYD3	35605465	-	-0.845485	0.129872	7.50811e-11	5339-49	S100A9	P06702	Protein S100-A9	153357854	153361023	1	TRANS
cg12721429	10	NA	45220304	+	0.688272	0.105723	7.50858e-11	2579-17	MMP9	P14780	Matrix metalloproteinase-9	46008908	46016561	20	TRANS
cg17258607	13	NA	95410412	+	-1.18755	0.182416	7.50862e-11	9545-156	GZMK	P49863	Granzyme K	55024256	55034570	5	TRANS
cg23130760	3	SLC6A1	11076931	+	-0.993162	0.152557	7.50915e-11	3195-50	GNLY	P22749	Granulysin	85685175	85698852	2	TRANS
cg13703605	10	NA	26103313	+	-1.19812	0.184039	7.50933e-11	3195-50	GNLY	P22749	Granulysin	85685175	85698852	2	TRANS
cg20010841	2	NA	235728234	-	-1.5562	0.239044	7.50956e-11	3195-50	GNLY	P22749	Granulysin	85685175	85698852	2	TRANS
cg05744184	17	STAT5A	40463806	+	0.731463	0.112358	7.50986e-11	3195-50	GNLY	P22749	Granulysin	85685175	85698852	2	TRANS
cg14317884	11	EHD1	64627776	+	-1.0524	0.161656	7.50996e-11	3195-50	GNLY	P22749	Granulysin	85685175	85698852	2	TRANS
cg21827631	2	NA	42311012	-	-1.14947	0.176567	7.51016e-11	3324-51	LY9	Q9HBG7	T-lymphocyte surface antigen Ly-9	160796074	160828261	1	TRANS
cg12838436	2	EVA1A;EVA1A	75788209	+	0.726228	0.111554	7.51036e-11	3195-50	GNLY	P22749	Granulysin	85685175	85698852	2	CIS
cg08238129	12	ABCB9;ABCB9	123412305	-	0.982804	0.150966	7.51051e-11	3440-7	GZMA	P12544	Granzyme A	55102646	55110252	5	TRANS
cg13526007	14	LRFN5	42076710	-	0.861542	0.13234	7.51088e-11	3440-7	GZMA	P12544	Granzyme A	55102646	55110252	5	TRANS
cg01902320	8	CLN8	1715351	+	-1.22202	0.187712	7.51096e-11	5728-60	FCRL1	Q96LA6	Fc receptor-like protein 1	157820120	157794403	1	TRANS
cg24408573	3	NISCH;NISCH;NISCH	52510292	+	-0.537181	0.0825153	7.51103e-11	5691-2	CRISPLD2	Q9H0B8	Cysteine-rich secretory protein LCCL domain-containing 2	84819985	84920768	16	TRANS
cg23493867	4	SYNPO2;SYNPO2;SYNPO2	119941819	-	-0.654711	0.100569	7.51207e-11	3440-7	GZMA	P12544	Granzyme A	55102646	55110252	5	TRANS
cg04898572	22	RBX1	41362343	+	1.1104	0.170567	7.51217e-11	3195-50	GNLY	P22749	Granulysin	85685175	85698852	2	TRANS
cg16578883	5	PDE4D;PDE4D;PDE4D	58421559	+	0.861333	0.132308	7.5128e-11	2579-17	MMP9	P14780	Matrix metalloproteinase-9	46008908	46016561	20	TRANS
cg17667688	11	KCNQ1;KCNQ1	2495857	-	-1.311	0.201381	7.51283e-11	5339-49	S100A9	P06702	Protein S100-A9	153357854	153361023	1	TRANS
cg17761748	12	NA	13114677	+	-0.932189	0.143193	7.51311e-11	9545-156	GZMK	P49863	Granzyme K	55024256	55034570	5	TRANS
cg09559499	20	CST3;CST3	23619843	-	-1.11987	0.172022	7.51386e-11	3324-51	LY9	Q9HBG7	T-lymphocyte surface antigen Ly-9	160796074	160828261	1	TRANS
cg06374610	10	NA	50328992	-	-1.07845	0.16566	7.51392e-11	9545-156	GZMK	P49863	Granzyme K	55024256	55034570	5	TRANS
cg15089218	5	NA	35371488	+	-0.971203	0.149186	7.51422e-11	9545-156	GZMK	P49863	Granzyme K	55024256	55034570	5	TRANS
cg21958120	6	MAP3K5	136901054	+	-0.580095	0.0891081	7.51452e-11	2579-17	MMP9	P14780	Matrix metalloproteinase-9	46008908	46016561	20	TRANS
cg04949369	12	NA	6887660	-	1.03107	0.158383	7.51455e-11	9545-156	GZMK	P49863	Granzyme K	55024256	55034570	5	TRANS
cg07448627	14	NA	22969756	+	1.07065	0.164462	7.51495e-11	5339-49	S100A9	P06702	Protein S100-A9	153357854	153361023	1	TRANS
cg04257639	1	RASAL2	178253267	+	-0.667482	0.102532	7.51513e-11	2579-17	MMP9	P14780	Matrix metalloproteinase-9	46008908	46016561	20	TRANS
cg16617929	8	PVT1	129076585	+	-0.77587	0.119181	7.5153e-11	3195-50	GNLY	P22749	Granulysin	85685175	85698852	2	TRANS
cg15580458	10	GRK5	121155124	+	-0.711603	0.10931	7.51596e-11	2579-17	MMP9	P14780	Matrix metalloproteinase-9	46008908	46016561	20	TRANS
cg05831167	17	P2RX5-TAX1BP3;TAX1BP3;TAX1BP3;EMC6;EMC6	3571053	-	0.926797	0.142366	7.51628e-11	3195-50	GNLY	P22749	Granulysin	85685175	85698852	2	TRANS
cg10240056	19	FPR1;FPR1	52256222	+	-0.587705	0.0902778	7.51702e-11	9545-156	GZMK	P49863	Granzyme K	55024256	55034570	5	TRANS
cg06872172	1	PRCC;PRCC	156738798	+	-0.8217	0.126222	7.51712e-11	3440-7	GZMA	P12544	Granzyme A	55102646	55110252	5	TRANS
cg02229211	3	NA	71954894	+	-0.61421	0.0943494	7.51738e-11	2579-17	MMP9	P14780	Matrix metalloproteinase-9	46008908	46016561	20	TRANS
cg05338246	15	NA	70482259	-	-0.905338	0.13907	7.51762e-11	2579-17	MMP9	P14780	Matrix metalloproteinase-9	46008908	46016561	20	TRANS
cg16287734	11	P2RY2;P2RY2;P2RY2	72939150	+	-1.60185	0.246061	7.51763e-11	3195-50	GNLY	P22749	Granulysin	85685175	85698852	2	TRANS
cg22869030	4	NA	85414147	-	0.806887	0.123947	7.51779e-11	3195-50	GNLY	P22749	Granulysin	85685175	85698852	2	TRANS
cg25867383	8	NUGGC	27936225	-	-0.678673	0.104252	7.51833e-11	9545-156	GZMK	P49863	Granzyme K	55024256	55034570	5	TRANS
cg03496533	17	PRR15L	46035183	+	-1.03814	0.159471	7.51886e-11	3324-51	LY9	Q9HBG7	T-lymphocyte surface antigen Ly-9	160796074	160828261	1	TRANS
cg09465463	2	NA	8764399	+	-1.56477	0.240367	7.51908e-11	3195-50	GNLY	P22749	Granulysin	85685175	85698852	2	TRANS
cg04802442	14	FOXN3;FOXN3	89833576	-	1.16865	0.179518	7.51957e-11	3440-7	GZMA	P12544	Granzyme A	55102646	55110252	5	TRANS
cg06962677	11	KDM2A;KDM2A	66980547	-	-0.645524	0.0991602	7.51972e-11	5339-49	S100A9	P06702	Protein S100-A9	153357854	153361023	1	TRANS
cg09377736	7	CALD1;CALD1;CALD1;CALD1;CALD1	134634959	+	-1.30591	0.200604	7.52012e-11	3440-7	GZMA	P12544	Granzyme A	55102646	55110252	5	TRANS
cg24296397	3	BSN	49692537	+	1.16303	0.178656	7.52033e-11	5339-49	S100A9	P06702	Protein S100-A9	153357854	153361023	1	TRANS
cg22604123	1	ZBTB8B	32930522	+	0.703038	0.107995	7.52073e-11	3195-50	GNLY	P22749	Granulysin	85685175	85698852	2	TRANS
cg16788803	3	CACNA2D3	54156332	-	0.715665	0.109935	7.52119e-11	9545-156	GZMK	P49863	Granzyme K	55024256	55034570	5	TRANS
cg07439156	7	CREB5;CREB5;CREB5	28519337	-	0.789071	0.121211	7.52124e-11	5339-49	S100A9	P06702	Protein S100-A9	153357854	153361023	1	TRANS
cg06887407	1	KIAA1026;KIAA1026	15086357	+	-1.44617	0.222151	7.52165e-11	3440-7	GZMA	P12544	Granzyme A	55102646	55110252	5	TRANS
cg17958315	5	FBN2;FBN2	127873552	+	0.706237	0.108487	7.52177e-11	3195-50	GNLY	P22749	Granulysin	85685175	85698852	2	TRANS
cg27563716	4	CDKN2AIP;CDKN2AIP	184365897	+	-1.22967	0.188893	7.52219e-11	9545-156	GZMK	P49863	Granzyme K	55024256	55034570	5	TRANS
cg10570276	20	NA	36810754	-	0.704654	0.108244	7.52273e-11	9545-156	GZMK	P49863	Granzyme K	55024256	55034570	5	TRANS
cg08227282	22	SEZ6L;SEZ6L;SEZ6L;SEZ6L;SEZ6L;SEZ6L	26718581	+	-1.20656	0.185344	7.52332e-11	3195-50	GNLY	P22749	Granulysin	85685175	85698852	2	TRANS
cg13111106	19	ELL	18610234	-	-1.084	0.166518	7.52384e-11	3324-51	LY9	Q9HBG7	T-lymphocyte surface antigen Ly-9	160796074	160828261	1	TRANS
cg05759718	1	AGBL4;AGBL4	50489596	-	0.441107	0.0677602	7.52404e-11	3324-51	LY9	Q9HBG7	T-lymphocyte surface antigen Ly-9	160796074	160828261	1	TRANS
cg25020369	10	KCNMA1;KCNMA1;KCNMA1;KCNMA1;KCNMA1;KCNMA1	78768529	-	1.00409	0.154243	7.52438e-11	5339-49	S100A9	P06702	Protein S100-A9	153357854	153361023	1	TRANS
cg03398435	6	NA	135602552	-	0.541567	0.0831926	7.52499e-11	9545-156	GZMK	P49863	Granzyme K	55024256	55034570	5	TRANS
cg14624207	11	LRP5	68142198	+	-1.60122	0.245971	7.52553e-11	5339-49	S100A9	P06702	Protein S100-A9	153357854	153361023	1	TRANS
cg10953721	11	NTM;NTM;NTM;NTM	131799287	-	-1.02163	0.156938	7.52657e-11	3195-50	GNLY	P22749	Granulysin	85685175	85698852	2	TRANS
cg22088905	8	NA	61884354	-	0.712598	0.109466	7.527e-11	3195-50	GNLY	P22749	Granulysin	85685175	85698852	2	TRANS
cg19074890	4	NA	74574840	+	-0.572428	0.0879339	7.52745e-11	9545-156	GZMK	P49863	Granzyme K	55024256	55034570	5	TRANS
cg03164247	3	NA	59717675	+	0.718975	0.110446	7.52759e-11	3324-51	LY9	Q9HBG7	T-lymphocyte surface antigen Ly-9	160796074	160828261	1	TRANS
cg08945795	13	NA	27571183	-	-0.647657	0.0994903	7.52764e-11	3324-51	LY9	Q9HBG7	T-lymphocyte surface antigen Ly-9	160796074	160828261	1	TRANS
cg12525665	1	NA	199732239	+	0.779216	0.1197	7.52802e-11	5339-49	S100A9	P06702	Protein S100-A9	153357854	153361023	1	TRANS
cg27366072	12	BCL2L14;BCL2L14;BCL2L14	12222913	-	1.1842	0.181912	7.52807e-11	3195-50	GNLY	P22749	Granulysin	85685175	85698852	2	TRANS
cg26616780	20	SIRPB1;SIRPB1	1546019	-	-0.860899	0.132248	7.52808e-11	3195-50	GNLY	P22749	Granulysin	85685175	85698852	2	TRANS
cg06338664	17	PIGL	16190567	+	1.29425	0.198817	7.52832e-11	3440-7	GZMA	P12544	Granzyme A	55102646	55110252	5	TRANS
cg01453649	5	NA	172913730	+	-1.0057	0.154491	7.52854e-11	3324-51	LY9	Q9HBG7	T-lymphocyte surface antigen Ly-9	160796074	160828261	1	TRANS
cg00709652	3	ABI3BP	100673784	-	-0.883781	0.135763	7.52936e-11	3195-50	GNLY	P22749	Granulysin	85685175	85698852	2	TRANS
cg12554857	4	HPGDS;HPGDS	95264019	+	0.635283	0.09759	7.52961e-11	9545-156	GZMK	P49863	Granzyme K	55024256	55034570	5	TRANS
cg04430665	2	NA	20700999	-	-0.808386	0.124182	7.53027e-11	3440-7	GZMA	P12544	Granzyme A	55102646	55110252	5	TRANS
cg07167122	7	NA	155005335	+	-1.23651	0.189949	7.53115e-11	3195-50	GNLY	P22749	Granulysin	85685175	85698852	2	TRANS
cg12295068	18	ZNF516	74129124	-	-0.733905	0.112741	7.5322e-11	5691-2	CRISPLD2	Q9H0B8	Cysteine-rich secretory protein LCCL domain-containing 2	84819985	84920768	16	TRANS
cg11247803	2	AFF3;AFF3	100234550	-	-1.04801	0.160993	7.53254e-11	9545-156	GZMK	P49863	Granzyme K	55024256	55034570	5	TRANS
cg10691246	1	AGBL4	49145157	-	-1.26833	0.194839	7.53265e-11	9545-156	GZMK	P49863	Granzyme K	55024256	55034570	5	TRANS
cg14388599	12	NA	131646274	-	-1.15226	0.177008	7.53354e-11	3195-50	GNLY	P22749	Granulysin	85685175	85698852	2	TRANS
cg08501336	15	NA	70005412	+	1.16355	0.178743	7.53369e-11	3440-7	GZMA	P12544	Granzyme A	55102646	55110252	5	TRANS
cg03509253	7	POR	75597100	+	0.952746	0.14636	7.53394e-11	9545-156	GZMK	P49863	Granzyme K	55024256	55034570	5	TRANS
cg21587413	3	NA	17194063	+	-0.801839	0.123177	7.53399e-11	3440-7	GZMA	P12544	Granzyme A	55102646	55110252	5	TRANS
cg10501263	1	RAB3B	52437503	+	-1.20024	0.184379	7.53412e-11	3195-50	GNLY	P22749	Granulysin	85685175	85698852	2	TRANS
cg09444323	19	ANKRD24	4191243	+	-1.41701	0.21768	7.53467e-11	3440-7	GZMA	P12544	Granzyme A	55102646	55110252	5	TRANS
cg26154999	2	FAM124B;FAM124B	225266346	-	-0.818497	0.125737	7.53503e-11	5339-49	S100A9	P06702	Protein S100-A9	153357854	153361023	1	TRANS
cg22191696	17	NA	71948849	+	0.801841	0.123178	7.53511e-11	3440-7	GZMA	P12544	Granzyme A	55102646	55110252	5	TRANS
cg06607738	3	FOXP1;FOXP1;FOXP1;FOXP1	71600536	-	0.784542	0.120521	7.53565e-11	3195-50	GNLY	P22749	Granulysin	85685175	85698852	2	TRANS
cg16801547	3	NA	107943035	-	0.700097	0.107549	7.53613e-11	3195-50	GNLY	P22749	Granulysin	85685175	85698852	2	TRANS
cg27448694	1	SYT2;SYT2	202585840	-	-1.26546	0.1944	7.53616e-11	2579-17	MMP9	P14780	Matrix metalloproteinase-9	46008908	46016561	20	TRANS
cg05517612	6	ATXN1;ATXN1	16684836	-	0.557636	0.085664	7.53621e-11	3195-50	GNLY	P22749	Granulysin	85685175	85698852	2	TRANS
cg12587087	1	NA	155971907	+	-1.09512	0.168232	7.53764e-11	2579-17	MMP9	P14780	Matrix metalloproteinase-9	46008908	46016561	20	TRANS
cg01845559	8	LOC102724710	93647215	+	-1.15131	0.176866	7.53771e-11	9545-156	GZMK	P49863	Granzyme K	55024256	55034570	5	TRANS
cg25092712	19	SIPA1L3	38524517	+	-1.14599	0.176048	7.53775e-11	3291-30	FCER2	P06734	Low affinity immunoglobulin epsilon Fc receptor	7702146	7688758	19	TRANS
cg01459845	3	FRMD4B	69255721	-	0.626503	0.0962438	7.53806e-11	3505-6	LTA|LTB	P01374|Q06643	Lymphotoxin-alpha|Lymphotoxin-beta	31554192	31650629	6	TRANS
cg10771904	19	SIGLEC12;SIGLEC12	52001665	+	-0.816177	0.125382	7.53815e-11	3440-7	GZMA	P12544	Granzyme A	55102646	55110252	5	TRANS
cg00819441	17	PGS1;PGS1;PGS1;PGS1	76381937	-	0.859764	0.132078	7.53816e-11	9545-156	GZMK	P49863	Granzyme K	55024256	55034570	5	TRANS
cg09775742	7	ELMO1;ELMO1;ELMO1	37394664	-	-0.75477	0.115948	7.53838e-11	2579-17	MMP9	P14780	Matrix metalloproteinase-9	46008908	46016561	20	TRANS
cg10015487	15	NA	39685589	+	-0.830708	0.127614	7.53882e-11	3440-7	GZMA	P12544	Granzyme A	55102646	55110252	5	TRANS
cg01336231	3	RFTN1	16523047	-	0.917914	0.141011	7.53916e-11	3440-7	GZMA	P12544	Granzyme A	55102646	55110252	5	TRANS
cg16204830	16	NA	66223850	+	-1.03658	0.159241	7.5393e-11	3195-50	GNLY	P22749	Granulysin	85685175	85698852	2	TRANS
cg01611017	14	CLMN	95780344	-	-0.64321	0.0988107	7.5393e-11	5691-2	CRISPLD2	Q9H0B8	Cysteine-rich secretory protein LCCL domain-containing 2	84819985	84920768	16	TRANS
cg24761763	3	EPHB1	134622746	+	-0.942562	0.144798	7.53961e-11	3440-7	GZMA	P12544	Granzyme A	55102646	55110252	5	TRANS
cg22874664	20	NA	57752991	+	0.686265	0.105425	7.54e-11	2579-17	MMP9	P14780	Matrix metalloproteinase-9	46008908	46016561	20	TRANS
cg02661150	2	SOS1	39308659	+	-1.07772	0.165561	7.54018e-11	5339-49	S100A9	P06702	Protein S100-A9	153357854	153361023	1	TRANS
cg22353551	1	NA	156357839	-	0.731278	0.11234	7.54034e-11	3440-7	GZMA	P12544	Granzyme A	55102646	55110252	5	TRANS
cg05228361	1	EPHB2;EPHB2	23089658	-	-1.45732	0.223877	7.54061e-11	3195-50	GNLY	P22749	Granulysin	85685175	85698852	2	TRANS
cg10463728	20	ARFGEF2	47614224	-	0.895721	0.137603	7.54094e-11	2579-17	MMP9	P14780	Matrix metalloproteinase-9	46008908	46016561	20	CIS
cg01874968	1	ACBD6	180472686	-	-0.720528	0.110689	7.54099e-11	2579-17	MMP9	P14780	Matrix metalloproteinase-9	46008908	46016561	20	TRANS
cg03948298	15	LRRK1	101591268	+	0.838219	0.128769	7.54107e-11	5339-49	S100A9	P06702	Protein S100-A9	153357854	153361023	1	TRANS
cg08401078	20	NA	23174795	-	-0.61206	0.094026	7.54114e-11	5691-2	CRISPLD2	Q9H0B8	Cysteine-rich secretory protein LCCL domain-containing 2	84819985	84920768	16	TRANS
cg24453580	12	PRPH	49691064	-	0.523365	0.0804005	7.54146e-11	3195-50	GNLY	P22749	Granulysin	85685175	85698852	2	TRANS
cg01799602	17	PIGS	26894979	-	1.45775	0.223943	7.54149e-11	3440-7	GZMA	P12544	Granzyme A	55102646	55110252	5	TRANS
cg18101140	11	LOC100130987;CLCF1;CLCF1	67142001	-	-0.688352	0.105746	7.54155e-11	2579-17	MMP9	P14780	Matrix metalloproteinase-9	46008908	46016561	20	TRANS
cg15274277	10	MKX;MKX	28009959	-	-1.1435	0.175668	7.54175e-11	3195-50	GNLY	P22749	Granulysin	85685175	85698852	2	TRANS
cg06992688	14	OTUB2	94491958	-	-0.641333	0.0985233	7.54235e-11	5691-2	CRISPLD2	Q9H0B8	Cysteine-rich secretory protein LCCL domain-containing 2	84819985	84920768	16	TRANS
cg09046309	20	ZMYND8;LOC100131496;ZMYND8;ZMYND8	45947226	+	-0.528411	0.0811759	7.54242e-11	5691-2	CRISPLD2	Q9H0B8	Cysteine-rich secretory protein LCCL domain-containing 2	84819985	84920768	16	TRANS
cg11527862	10	EBF3	131701292	-	-1.27195	0.195401	7.54271e-11	3324-51	LY9	Q9HBG7	T-lymphocyte surface antigen Ly-9	160796074	160828261	1	TRANS
cg16328992	15	NA	53002023	-	-1.21456	0.186585	7.54358e-11	6574-11	FAIM3	O60667	Fas apoptotic inhibitory molecule 3	206923247	206903317	1	TRANS
cg21017748	4	FNIP2	159742567	+	-1.21066	0.185985	7.54375e-11	3440-7	GZMA	P12544	Granzyme A	55102646	55110252	5	TRANS
cg03323793	7	PRKAG2	151548111	-	0.97216	0.149347	7.54395e-11	3195-50	GNLY	P22749	Granulysin	85685175	85698852	2	TRANS
cg27622610	17	OR1G1	3030185	+	-0.901178	0.138442	7.54415e-11	3440-7	GZMA	P12544	Granzyme A	55102646	55110252	5	TRANS
cg08492875	2	LOC151162;MGAT5	135206071	+	-0.949835	0.145917	7.54513e-11	3324-51	LY9	Q9HBG7	T-lymphocyte surface antigen Ly-9	160796074	160828261	1	TRANS
cg18030943	3	LAMP3	182876556	-	0.764249	0.117407	7.5455e-11	2579-17	MMP9	P14780	Matrix metalloproteinase-9	46008908	46016561	20	TRANS
cg13851904	1	MGC12982	47899230	+	1.07479	0.165113	7.54567e-11	3324-51	LY9	Q9HBG7	T-lymphocyte surface antigen Ly-9	160796074	160828261	1	TRANS
cg03854198	12	NTF3;NTF3	5541311	-	0.891986	0.137031	7.54589e-11	3324-51	LY9	Q9HBG7	T-lymphocyte surface antigen Ly-9	160796074	160828261	1	TRANS
cg08494738	16	NA	4369512	-	-0.846633	0.130064	7.54634e-11	3440-7	GZMA	P12544	Granzyme A	55102646	55110252	5	TRANS
cg02308232	17	KDM6B	7742762	-	-0.654201	0.100501	7.54649e-11	5691-2	CRISPLD2	Q9H0B8	Cysteine-rich secretory protein LCCL domain-containing 2	84819985	84920768	16	TRANS
cg11064394	19	TMEM145;TMEM145	42824580	-	-1.14616	0.176079	7.54699e-11	9545-156	GZMK	P49863	Granzyme K	55024256	55034570	5	TRANS
cg00311035	7	C7orf41	30176168	+	-1.01026	0.155201	7.54718e-11	2579-17	MMP9	P14780	Matrix metalloproteinase-9	46008908	46016561	20	TRANS
cg08522143	19	ZNF14	19844224	-	0.93614	0.143815	7.54767e-11	9545-156	GZMK	P49863	Granzyme K	55024256	55034570	5	TRANS
cg16672668	1	ACTN2	236898874	-	-0.883681	0.135756	7.54836e-11	3440-7	GZMA	P12544	Granzyme A	55102646	55110252	5	TRANS
cg14070162	17	PTRF	40575582	-	-1.24639	0.191478	7.54838e-11	5691-2	CRISPLD2	Q9H0B8	Cysteine-rich secretory protein LCCL domain-containing 2	84819985	84920768	16	TRANS
cg20914464	18	NOL4	31803674	+	0.778275	0.119563	7.54872e-11	3324-51	LY9	Q9HBG7	T-lymphocyte surface antigen Ly-9	160796074	160828261	1	TRANS
cg21722242	4	NA	2464050	+	1.01701	0.156239	7.54895e-11	3440-7	GZMA	P12544	Granzyme A	55102646	55110252	5	TRANS
cg21340621	12	KDM2B	122020166	+	0.642556	0.0987132	7.54927e-11	3324-51	LY9	Q9HBG7	T-lymphocyte surface antigen Ly-9	160796074	160828261	1	TRANS
cg04304450	22	BIK	43525431	+	1.22703	0.188504	7.54928e-11	5339-49	S100A9	P06702	Protein S100-A9	153357854	153361023	1	TRANS
cg13397057	16	CDH8	62070246	+	0.89061	0.136821	7.54973e-11	3440-7	GZMA	P12544	Granzyme A	55102646	55110252	5	TRANS
cg25199876	22	TOM1;TOM1;TOM1;TOM1;TOM1;TOM1	35724772	-	-0.817189	0.125542	7.55021e-11	5691-2	CRISPLD2	Q9H0B8	Cysteine-rich secretory protein LCCL domain-containing 2	84819985	84920768	16	TRANS
cg02666784	2	LOC101805491	46666217	+	-0.638356	0.0980683	7.55029e-11	5691-2	CRISPLD2	Q9H0B8	Cysteine-rich secretory protein LCCL domain-containing 2	84819985	84920768	16	TRANS
cg04739460	19	ZNF415;ZNF415;ZNF415;ZNF415	53635532	-	0.733158	0.112633	7.55144e-11	3440-7	GZMA	P12544	Granzyme A	55102646	55110252	5	TRANS
cg12730047	3	NA	147232332	+	0.828053	0.127211	7.5515e-11	3440-7	GZMA	P12544	Granzyme A	55102646	55110252	5	TRANS
cg07109287	9	LHX2;LHX2	126774073	+	0.690615	0.106097	7.55153e-11	3195-50	GNLY	P22749	Granulysin	85685175	85698852	2	TRANS
cg24169768	10	TMEM72;TMEM72-AS1	45422909	-	-0.853554	0.131129	7.55175e-11	4126-22	BPI	P17213	Bactericidal permeability-increasing protein	38304150	38337505	20	TRANS
cg07985885	20	NA	52390407	+	-1.01677	0.156204	7.5518e-11	3440-7	GZMA	P12544	Granzyme A	55102646	55110252	5	TRANS
cg20477259	6	TNF	31544960	+	0.830162	0.127535	7.55184e-11	5339-49	S100A9	P06702	Protein S100-A9	153357854	153361023	1	TRANS
cg01122514	9	ANKS6	101508528	-	-1.39925	0.214963	7.55194e-11	5339-49	S100A9	P06702	Protein S100-A9	153357854	153361023	1	TRANS
cg07857792	19	KCNN1	18060683	-	0.682862	0.104906	7.55228e-11	3324-51	LY9	Q9HBG7	T-lymphocyte surface antigen Ly-9	160796074	160828261	1	TRANS
cg11439695	12	CACNA1C;CACNA1C;CACNA1C;CACNA1C;CACNA1C;CACNA1C;CACNA1C;CACNA1C;CACNA1C;CACNA1C;CACNA1C;CACNA1C;CACNA1C;CACNA1C;CACNA1C;CACNA1C;CACNA1C;CACNA1C;CACNA1C;CACNA1C;CACNA1C;CACNA1C;CACNA1C	2561024	-	1.06964	0.164326	7.55234e-11	5339-49	S100A9	P06702	Protein S100-A9	153357854	153361023	1	TRANS
cg05345149	2	TET3	74247984	-	-0.843043	0.129515	7.55251e-11	5339-49	S100A9	P06702	Protein S100-A9	153357854	153361023	1	TRANS
cg02767104	10	PARD3;PARD3;PARD3;PARD3;PARD3;PARD3;PARD3;PARD3;PARD3;PARD3;PARD3	34793792	+	-0.761816	0.117036	7.55312e-11	3195-50	GNLY	P22749	Granulysin	85685175	85698852	2	TRANS
cg08253808	14	WDR20	102676957	+	-0.621921	0.0955443	7.55326e-11	5852-6	S100A12	P80511	Protein S100-A12	153375621	153373711	1	TRANS
cg16413043	7	STK31;STK31;STK31;STK31;STK31	23792309	+	-1.1744	0.180421	7.55357e-11	3440-7	GZMA	P12544	Granzyme A	55102646	55110252	5	TRANS
cg27386237	8	PSD3	18812258	-	-0.982113	0.15088	7.55371e-11	3195-50	GNLY	P22749	Granulysin	85685175	85698852	2	TRANS
cg03193589	3	FGD5	14864757	+	0.857552	0.131744	7.55412e-11	9545-156	GZMK	P49863	Granzyme K	55024256	55034570	5	TRANS
cg02743804	11	USP28;USP28	113738755	+	0.703878	0.108136	7.55464e-11	5339-49	S100A9	P06702	Protein S100-A9	153357854	153361023	1	TRANS
cg05988358	10	NA	74082489	-	1.03711	0.15933	7.5548e-11	5339-49	S100A9	P06702	Protein S100-A9	153357854	153361023	1	TRANS
cg14310772	4	LOC102723766;LOC102723766	185292117	-	0.584999	0.0898726	7.55499e-11	3195-50	GNLY	P22749	Granulysin	85685175	85698852	2	TRANS
cg01910182	7	LOC100630923;PRKRIP1	102061627	+	-0.592656	0.091049	7.55536e-11	5339-49	S100A9	P06702	Protein S100-A9	153357854	153361023	1	TRANS
cg23950751	1	NA	168190245	-	-1.1028	0.169422	7.55599e-11	3440-7	GZMA	P12544	Granzyme A	55102646	55110252	5	TRANS
cg08210878	20	PREX1	47367254	+	0.84904	0.130437	7.5564e-11	3195-50	GNLY	P22749	Granulysin	85685175	85698852	2	TRANS
cg11108105	16	NA	81772910	-	1.71198	0.263011	7.55648e-11	3195-50	GNLY	P22749	Granulysin	85685175	85698852	2	TRANS
cg16366843	14	NA	102026086	+	0.783663	0.120394	7.55855e-11	9545-156	GZMK	P49863	Granzyme K	55024256	55034570	5	TRANS
cg09717809	2	BOLA3;BOLA3	74375930	+	-0.851235	0.130776	7.55894e-11	4148-49	PAPPA	Q13219	Pappalysin-1	116153791	116402321	9	TRANS
cg15602298	1	FCRL3	157670825	+	0.562452	0.0864098	7.55933e-11	5339-49	S100A9	P06702	Protein S100-A9	153357854	153361023	1	CIS
cg02245566	1	OR6K2	158670617	+	-1.07694	0.165452	7.55942e-11	3195-50	GNLY	P22749	Granulysin	85685175	85698852	2	TRANS
cg08112596	16	ABCC11;ABCC11;ABCC11	48264086	-	1.11339	0.171051	7.56008e-11	5691-2	CRISPLD2	Q9H0B8	Cysteine-rich secretory protein LCCL domain-containing 2	84819985	84920768	16	TRANS
cg26713363	6	LOC100130357	13296066	+	-1.45305	0.223233	7.56014e-11	17210-2	TCL1A	P56279	T-cell leukemia/lymphoma protein 1A	95714196	95709947	14	TRANS
cg25967862	17	NA	72545357	-	-1.1079	0.170209	7.56071e-11	9545-156	GZMK	P49863	Granzyme K	55024256	55034570	5	TRANS
cg15977002	2	TPO;TPO;TPO;TPO	1418294	+	-0.868633	0.133449	7.56086e-11	3440-7	GZMA	P12544	Granzyme A	55102646	55110252	5	TRANS
cg24647551	1	PRRX1;PRRX1	170677300	+	-0.963255	0.147986	7.56089e-11	3195-50	GNLY	P22749	Granulysin	85685175	85698852	2	TRANS
cg09042678	20	PET117	18117663	-	0.623876	0.0958473	7.56205e-11	3195-50	GNLY	P22749	Granulysin	85685175	85698852	2	TRANS
cg15700661	7	NA	26958919	+	-0.901919	0.138564	7.56214e-11	3440-7	GZMA	P12544	Granzyme A	55102646	55110252	5	TRANS
cg16443087	13	NA	31363445	-	-0.844436	0.129732	7.56236e-11	3440-7	GZMA	P12544	Granzyme A	55102646	55110252	5	TRANS
cg14564816	4	NA	70689006	-	-1.03828	0.159513	7.56243e-11	3324-51	LY9	Q9HBG7	T-lymphocyte surface antigen Ly-9	160796074	160828261	1	TRANS
cg13999223	5	DOK3;DOK3;DOK3;DOK3;DOK3	176937834	-	-0.813776	0.125022	7.56255e-11	5691-2	CRISPLD2	Q9H0B8	Cysteine-rich secretory protein LCCL domain-containing 2	84819985	84920768	16	TRANS
cg09135318	7	ZNRF2	30375574	+	-1.1847	0.182008	7.56291e-11	3440-7	GZMA	P12544	Granzyme A	55102646	55110252	5	TRANS
cg06519278	9	BNC2;BNC2	16870704	+	0.805464	0.123745	7.56325e-11	3440-7	GZMA	P12544	Granzyme A	55102646	55110252	5	TRANS
cg24475517	2	CCDC93	118737667	-	-0.541187	0.0831439	7.56333e-11	5691-2	CRISPLD2	Q9H0B8	Cysteine-rich secretory protein LCCL domain-containing 2	84819985	84920768	16	TRANS
cg07518786	17	CYB561;CYB561;CYB561	61515852	+	-0.861415	0.132342	7.56371e-11	5339-49	S100A9	P06702	Protein S100-A9	153357854	153361023	1	TRANS
cg00041829	2	NA	7870747	-	0.689431	0.105919	7.5639e-11	2579-17	MMP9	P14780	Matrix metalloproteinase-9	46008908	46016561	20	TRANS
cg05679000	6	NA	447412	-	-0.835059	0.128292	7.5639e-11	3440-7	GZMA	P12544	Granzyme A	55102646	55110252	5	TRANS
cg09701062	5	NA	133446318	-	1.20705	0.185442	7.56405e-11	3440-7	GZMA	P12544	Granzyme A	55102646	55110252	5	TRANS
cg04305916	14	SYNE3	95930565	-	-1.77518	0.272727	7.56408e-11	5728-60	FCRL1	Q96LA6	Fc receptor-like protein 1	157820120	157794403	1	TRANS
cg20782117	7	SLC25A13;SLC25A13;SLC25A13	95865631	-	-0.821247	0.126171	7.56432e-11	5691-2	CRISPLD2	Q9H0B8	Cysteine-rich secretory protein LCCL domain-containing 2	84819985	84920768	16	TRANS
cg27329908	3	SCN5A;SCN5A;SCN5A;SCN5A;SCN5A;SCN5A	38671866	+	-1.23691	0.19003	7.56474e-11	9545-156	GZMK	P49863	Granzyme K	55024256	55034570	5	TRANS
cg24592513	4	NA	89099589	+	0.731423	0.112371	7.56535e-11	3195-50	GNLY	P22749	Granulysin	85685175	85698852	2	TRANS
cg12254843	2	NA	129555708	+	-1.14633	0.176115	7.56569e-11	3324-51	LY9	Q9HBG7	T-lymphocyte surface antigen Ly-9	160796074	160828261	1	TRANS
cg02643958	2	NA	191726329	-	-0.830471	0.127588	7.56576e-11	5691-2	CRISPLD2	Q9H0B8	Cysteine-rich secretory protein LCCL domain-containing 2	84819985	84920768	16	TRANS
cg26224169	8	ADHFE1	67343584	-	-0.822463	0.126358	7.56621e-11	9545-156	GZMK	P49863	Granzyme K	55024256	55034570	5	TRANS
cg18042561	9	TMC1	75195064	-	-1.07378	0.164969	7.56634e-11	9545-156	GZMK	P49863	Granzyme K	55024256	55034570	5	TRANS
cg10929246	3	HEMK1	50612972	-	-1.23055	0.189055	7.56688e-11	9545-156	GZMK	P49863	Granzyme K	55024256	55034570	5	TRANS
cg22100553	7	NA	46098450	+	-1.29976	0.199687	7.56692e-11	3440-7	GZMA	P12544	Granzyme A	55102646	55110252	5	TRANS
cg21570911	6	NA	14721737	-	-0.670547	0.103019	7.56696e-11	5339-49	S100A9	P06702	Protein S100-A9	153357854	153361023	1	TRANS
cg18576923	14	RDH11;RDH11	68157195	+	-1.17553	0.180601	7.567e-11	2579-17	MMP9	P14780	Matrix metalloproteinase-9	46008908	46016561	20	TRANS
cg03174521	11	OSBPL5;OSBPL5;OSBPL5	3177865	+	-0.735643	0.11302	7.56703e-11	2579-17	MMP9	P14780	Matrix metalloproteinase-9	46008908	46016561	20	TRANS
cg09480603	13	CAB39L;CAB39L;CAB39L;CAB39L;CAB39L	49975743	+	0.653097	0.100338	7.56709e-11	3440-7	GZMA	P12544	Granzyme A	55102646	55110252	5	TRANS
cg11060073	1	CNKSR1;CNKSR1;CNKSR1	26513944	-	-1.03913	0.159647	7.56783e-11	3324-51	LY9	Q9HBG7	T-lymphocyte surface antigen Ly-9	160796074	160828261	1	TRANS
cg16038030	6	NA	106589908	+	0.801769	0.12318	7.56821e-11	2579-17	MMP9	P14780	Matrix metalloproteinase-9	46008908	46016561	20	TRANS
cg01794639	6	NA	110384976	-	-0.988562	0.151877	7.56822e-11	9545-156	GZMK	P49863	Granzyme K	55024256	55034570	5	TRANS
cg25795456	19	PRPF31;TFPT	54617931	+	-1.2365	0.18997	7.56829e-11	9545-156	GZMK	P49863	Granzyme K	55024256	55034570	5	TRANS
cg21051473	14	MYH6	23855985	+	-1.04336	0.160297	7.57001e-11	9545-156	GZMK	P49863	Granzyme K	55024256	55034570	5	TRANS
cg20272209	21	UBASH3A;UBASH3A;UBASH3A	43823797	+	0.583079	0.0895817	7.57005e-11	5691-2	CRISPLD2	Q9H0B8	Cysteine-rich secretory protein LCCL domain-containing 2	84819985	84920768	16	TRANS
cg01790523	2	SCN9A	167229656	+	-0.993464	0.152631	7.57012e-11	3440-7	GZMA	P12544	Granzyme A	55102646	55110252	5	TRANS
cg27001282	17	NA	62409584	-	-0.772971	0.118756	7.57063e-11	4126-22	BPI	P17213	Bactericidal permeability-increasing protein	38304150	38337505	20	TRANS
cg02881012	9	C9orf117	130468232	+	-1.45682	0.223819	7.57099e-11	3324-51	LY9	Q9HBG7	T-lymphocyte surface antigen Ly-9	160796074	160828261	1	TRANS
cg24259291	20	ZNFX1	47874072	-	-1.08049	0.166002	7.57132e-11	5691-2	CRISPLD2	Q9H0B8	Cysteine-rich secretory protein LCCL domain-containing 2	84819985	84920768	16	TRANS
cg10149070	5	NA	67730483	-	0.72759	0.111784	7.57188e-11	5852-6	S100A12	P80511	Protein S100-A12	153375621	153373711	1	TRANS
cg01766396	2	RFTN2	198436483	+	-0.565276	0.0868471	7.57195e-11	2579-17	MMP9	P14780	Matrix metalloproteinase-9	46008908	46016561	20	TRANS
cg17031842	17	NA	71646778	+	-1.01067	0.155276	7.57212e-11	3324-51	LY9	Q9HBG7	T-lymphocyte surface antigen Ly-9	160796074	160828261	1	TRANS
cg02063944	13	NA	45429070	+	-1.39485	0.214301	7.57255e-11	3440-7	GZMA	P12544	Granzyme A	55102646	55110252	5	TRANS
cg05933510	1	NA	9257092	-	-1.00219	0.153973	7.57271e-11	5691-2	CRISPLD2	Q9H0B8	Cysteine-rich secretory protein LCCL domain-containing 2	84819985	84920768	16	TRANS
cg19236028	6	NA	53109479	-	1.42076	0.218282	7.57303e-11	3195-50	GNLY	P22749	Granulysin	85685175	85698852	2	TRANS
cg09974774	7	NA	2536269	+	-1.27656	0.196127	7.5731e-11	3195-50	GNLY	P22749	Granulysin	85685175	85698852	2	TRANS
cg13404688	10	NA	89876324	+	0.643232	0.0988243	7.5733e-11	9545-156	GZMK	P49863	Granzyme K	55024256	55034570	5	TRANS
cg25107959	22	TNRC6B;TNRC6B;TNRC6B	40611215	+	0.780086	0.11985	7.57364e-11	3195-50	GNLY	P22749	Granulysin	85685175	85698852	2	TRANS
cg19891728	8	ANK1	41754871	+	0.839328	0.128952	7.57401e-11	3195-50	GNLY	P22749	Granulysin	85685175	85698852	2	TRANS
cg09011724	4	GALNTL6	173953990	+	-1.44868	0.222571	7.57421e-11	3440-7	GZMA	P12544	Granzyme A	55102646	55110252	5	TRANS
cg11908949	20	NA	30770020	-	1.34059	0.205966	7.57506e-11	5339-49	S100A9	P06702	Protein S100-A9	153357854	153361023	1	TRANS
cg00147104	2	NA	73070871	-	0.796143	0.122318	7.57522e-11	5339-49	S100A9	P06702	Protein S100-A9	153357854	153361023	1	TRANS
cg06229614	8	NA	29381775	-	-0.714407	0.10976	7.57554e-11	3440-7	GZMA	P12544	Granzyme A	55102646	55110252	5	TRANS
cg11436437	11	NAV2;NAV2;NAV2;NAV2	19839238	-	-1.26221	0.193924	7.5761e-11	3440-7	GZMA	P12544	Granzyme A	55102646	55110252	5	TRANS
cg20782117	7	SLC25A13;SLC25A13;SLC25A13	95865631	-	-0.820802	0.126107	7.57645e-11	2579-17	MMP9	P14780	Matrix metalloproteinase-9	46008908	46016561	20	TRANS
cg16551744	11	NA	69356289	+	-1.65094	0.253648	7.57657e-11	3440-7	GZMA	P12544	Granzyme A	55102646	55110252	5	TRANS
cg07137429	10	NA	100093476	-	-1.28289	0.197101	7.5767e-11	2579-17	MMP9	P14780	Matrix metalloproteinase-9	46008908	46016561	20	TRANS
cg06910994	1	BAT2L2	171457611	-	-0.722474	0.111	7.57708e-11	3440-7	GZMA	P12544	Granzyme A	55102646	55110252	5	TRANS
cg15791171	1	MIR548F3	218829778	-	-0.915738	0.140693	7.57711e-11	3324-51	LY9	Q9HBG7	T-lymphocyte surface antigen Ly-9	160796074	160828261	1	TRANS
cg00387200	10	NA	123442326	-	-0.997281	0.153221	7.57745e-11	3324-51	LY9	Q9HBG7	T-lymphocyte surface antigen Ly-9	160796074	160828261	1	TRANS
cg08687005	19	ZNF667;ZNF667	56988929	+	0.620563	0.0953427	7.57753e-11	3324-51	LY9	Q9HBG7	T-lymphocyte surface antigen Ly-9	160796074	160828261	1	TRANS
cg07976695	3	NA	32079277	+	-0.725559	0.111475	7.57835e-11	5691-2	CRISPLD2	Q9H0B8	Cysteine-rich secretory protein LCCL domain-containing 2	84819985	84920768	16	TRANS
cg27174411	3	ZDHHC23	113677140	+	-1.16403	0.178842	7.579e-11	3440-7	GZMA	P12544	Granzyme A	55102646	55110252	5	TRANS
cg09463609	1	LOC101927587	84255079	-	-0.964936	0.148253	7.57926e-11	3440-7	GZMA	P12544	Granzyme A	55102646	55110252	5	TRANS
cg07519816	18	NA	53447596	+	0.484155	0.0743856	7.57932e-11	3195-50	GNLY	P22749	Granulysin	85685175	85698852	2	TRANS
cg13840150	11	GALNT18	11413403	+	-1.12888	0.173441	7.57953e-11	3324-51	LY9	Q9HBG7	T-lymphocyte surface antigen Ly-9	160796074	160828261	1	TRANS
cg15629197	17	EFTUD2;CCDC103;CCDC103;CCDC103;CCDC103;CCDC103;CCDC103;EFTUD2;EFTUD2;EFTUD2	42977986	+	0.56777	0.0872323	7.57954e-11	3440-7	GZMA	P12544	Granzyme A	55102646	55110252	5	TRANS
cg14538788	4	NA	74402714	-	-0.906621	0.139293	7.57976e-11	3324-51	LY9	Q9HBG7	T-lymphocyte surface antigen Ly-9	160796074	160828261	1	TRANS
cg07375168	8	ANKRD46;ANKRD46;ANKRD46;ANKRD46	101552571	-	-0.683972	0.105086	7.58004e-11	9545-156	GZMK	P49863	Granzyme K	55024256	55034570	5	TRANS
cg02155579	3	CAV3;CAV3;CAV3;CAV3	8775529	+	-1.43377	0.220285	7.58008e-11	9545-156	GZMK	P49863	Granzyme K	55024256	55034570	5	TRANS
cg03998546	9	DENND4C;DENND4C	19229813	-	-0.58589	0.0900164	7.58036e-11	5691-2	CRISPLD2	Q9H0B8	Cysteine-rich secretory protein LCCL domain-containing 2	84819985	84920768	16	TRANS
cg18439445	1	AMPD2;AMPD2;AMPD2;AMPD2;AMPD2	110165236	-	1.51388	0.232593	7.58064e-11	3440-7	GZMA	P12544	Granzyme A	55102646	55110252	5	TRANS
cg27551322	14	NA	89285558	+	-0.805485	0.123755	7.5809e-11	2579-17	MMP9	P14780	Matrix metalloproteinase-9	46008908	46016561	20	TRANS
cg23590472	10	NA	7857043	+	-1.18454	0.181993	7.58092e-11	3195-50	GNLY	P22749	Granulysin	85685175	85698852	2	TRANS
cg10172246	17	DOC2B	12056	+	-1.18927	0.18272	7.58126e-11	9545-156	GZMK	P49863	Granzyme K	55024256	55034570	5	TRANS
cg06246882	16	C16orf38	1538740	-	-1.17722	0.180869	7.58153e-11	5691-2	CRISPLD2	Q9H0B8	Cysteine-rich secretory protein LCCL domain-containing 2	84819985	84920768	16	TRANS
cg26770947	12	ANKRD13A	110464779	-	-0.617855	0.094928	7.58173e-11	5339-49	S100A9	P06702	Protein S100-A9	153357854	153361023	1	TRANS
cg15195816	1	PIK3CD	9719533	-	-0.814758	0.12518	7.58195e-11	5339-49	S100A9	P06702	Protein S100-A9	153357854	153361023	1	TRANS
cg09142575	2	UGP2;UGP2	64083187	+	0.737337	0.113285	7.58203e-11	3195-50	GNLY	P22749	Granulysin	85685175	85698852	2	TRANS
cg04529785	12	NOS1	117799083	+	0.848099	0.130303	7.58296e-11	9545-156	GZMK	P49863	Granzyme K	55024256	55034570	5	TRANS
cg25278941	6	NA	139795527	-	-0.603542	0.0927294	7.5836e-11	5339-49	S100A9	P06702	Protein S100-A9	153357854	153361023	1	TRANS
cg20790258	1	AK5;AK5	77815818	+	-1.36508	0.209733	7.58362e-11	9545-156	GZMK	P49863	Granzyme K	55024256	55034570	5	TRANS
cg02402217	15	NOX5;NOX5;NOX5;NOX5;NOX5;MIR548H4	69336136	-	-0.790364	0.121433	7.58373e-11	2579-17	MMP9	P14780	Matrix metalloproteinase-9	46008908	46016561	20	TRANS
cg05181290	1	LAX1;LAX1	203733914	-	0.71138	0.109298	7.58377e-11	2579-17	MMP9	P14780	Matrix metalloproteinase-9	46008908	46016561	20	TRANS
cg15412371	19	NA	7881574	-	0.656543	0.100873	7.58395e-11	5339-49	S100A9	P06702	Protein S100-A9	153357854	153361023	1	TRANS
cg25700533	15	DNAJC17;C15orf62	41062088	+	0.809137	0.124318	7.58458e-11	3324-51	LY9	Q9HBG7	T-lymphocyte surface antigen Ly-9	160796074	160828261	1	TRANS
cg08835847	17	NA	72450692	-	0.899357	0.138179	7.58465e-11	3440-7	GZMA	P12544	Granzyme A	55102646	55110252	5	TRANS
cg06874144	2	CAB39;CAB39;CAB39	231576873	-	-0.933916	0.143489	7.58467e-11	5339-49	S100A9	P06702	Protein S100-A9	153357854	153361023	1	TRANS
cg07566700	1	SLC35F3	234349253	-	-0.902809	0.138711	7.58632e-11	5339-49	S100A9	P06702	Protein S100-A9	153357854	153361023	1	TRANS
cg12912263	2	NA	224499970	-	-0.693451	0.106544	7.58659e-11	5691-2	CRISPLD2	Q9H0B8	Cysteine-rich secretory protein LCCL domain-containing 2	84819985	84920768	16	TRANS
cg10236239	2	SULT1C4;SULT1C4	108994514	-	0.62916	0.0966665	7.58731e-11	3324-51	LY9	Q9HBG7	T-lymphocyte surface antigen Ly-9	160796074	160828261	1	TRANS
cg04053392	6	DACT2	168720505	+	0.588155	0.0903665	7.58762e-11	3195-50	GNLY	P22749	Granulysin	85685175	85698852	2	TRANS
cg08037620	3	PCYT1A	196006470	+	0.667831	0.102608	7.58782e-11	3195-50	GNLY	P22749	Granulysin	85685175	85698852	2	TRANS
cg20696173	13	NA	21497272	-	0.84476	0.129792	7.58782e-11	5339-49	S100A9	P06702	Protein S100-A9	153357854	153361023	1	TRANS
cg24017470	18	SEH1L;SEH1L	12947925	-	-1.16665	0.179248	7.58793e-11	9545-156	GZMK	P49863	Granzyme K	55024256	55034570	5	TRANS
cg18998543	7	GNA12	2769865	+	-0.943867	0.14502	7.58839e-11	2579-17	MMP9	P14780	Matrix metalloproteinase-9	46008908	46016561	20	TRANS
cg03334071	17	PIK3R5;PIK3R5;PIK3R5;PIK3R5;PIK3R5	8860431	-	-0.796824	0.122428	7.58893e-11	3324-51	LY9	Q9HBG7	T-lymphocyte surface antigen Ly-9	160796074	160828261	1	TRANS
cg03698766	1	NA	203485158	-	-0.857293	0.131718	7.58917e-11	2579-17	MMP9	P14780	Matrix metalloproteinase-9	46008908	46016561	20	TRANS
cg24284322	5	PLEKHG4B	150025	+	-0.879433	0.13512	7.5893e-11	3440-7	GZMA	P12544	Granzyme A	55102646	55110252	5	TRANS
cg10542266	8	NA	125893601	+	-1.04901	0.161175	7.5894e-11	9545-156	GZMK	P49863	Granzyme K	55024256	55034570	5	TRANS
cg14507868	2	ST6GAL2;ST6GAL2;ST6GAL2	107503819	+	0.655301	0.100684	7.5896e-11	3324-51	LY9	Q9HBG7	T-lymphocyte surface antigen Ly-9	160796074	160828261	1	TRANS
cg10552964	6	SLC26A8;SLC26A8	35991802	+	-0.790289	0.121424	7.58965e-11	2579-17	MMP9	P14780	Matrix metalloproteinase-9	46008908	46016561	20	TRANS
cg03917666	10	NA	3977608	+	-0.614615	0.0944325	7.5897e-11	9545-156	GZMK	P49863	Granzyme K	55024256	55034570	5	TRANS
cg21888989	15	APH1B;APH1B	63569245	+	0.893698	0.137312	7.59e-11	3195-50	GNLY	P22749	Granulysin	85685175	85698852	2	TRANS
cg14520650	8	KCNK9	140613442	+	-0.895315	0.137561	7.59001e-11	3324-51	LY9	Q9HBG7	T-lymphocyte surface antigen Ly-9	160796074	160828261	1	TRANS
cg18800854	9	NTRK2;NTRK2;NTRK2;NTRK2;NTRK2;NTRK2;NTRK2	87285479	+	0.618838	0.0950816	7.59047e-11	9545-156	GZMK	P49863	Granzyme K	55024256	55034570	5	TRANS
cg05132705	1	NA	31956275	+	-0.624342	0.0959272	7.5905e-11	5691-2	CRISPLD2	Q9H0B8	Cysteine-rich secretory protein LCCL domain-containing 2	84819985	84920768	16	TRANS
cg19803671	3	UBE2E2	23245422	-	1.07387	0.164996	7.5908e-11	3440-7	GZMA	P12544	Granzyme A	55102646	55110252	5	TRANS
cg03440172	12	LOC101928731;LOC101928731;CRADD	94131957	-	-0.702227	0.107894	7.59106e-11	2579-17	MMP9	P14780	Matrix metalloproteinase-9	46008908	46016561	20	TRANS
cg25377510	2	POLR1B;POLR1B;POLR1B;POLR1B;POLR1B;POLR1B;POLR1B	113298996	+	0.800647	0.123016	7.59147e-11	3440-7	GZMA	P12544	Granzyme A	55102646	55110252	5	TRANS
cg05099035	17	MARCH10;MARCH10;MARCH10;MARCH10;MIR548W	60815033	-	-1.01218	0.155516	7.59157e-11	3195-50	GNLY	P22749	Granulysin	85685175	85698852	2	TRANS
cg03366884	17	PIK3R5	8844506	-	-1.06001	0.162867	7.59239e-11	3195-50	GNLY	P22749	Granulysin	85685175	85698852	2	TRANS
cg12673499	10	TRIM8	104412063	-	0.900751	0.138397	7.59253e-11	5339-49	S100A9	P06702	Protein S100-A9	153357854	153361023	1	TRANS
cg25596584	19	RYR1;RYR1	38928316	-	-0.992501	0.152494	7.59339e-11	9545-156	GZMK	P49863	Granzyme K	55024256	55034570	5	TRANS
cg02370562	2	LINC01114	105371409	+	-1.62316	0.249393	7.59345e-11	3195-50	GNLY	P22749	Granulysin	85685175	85698852	2	TRANS
cg10369653	3	SCN5A;SCN5A;SCN5A;SCN5A;SCN5A;SCN5A	38679751	+	-0.947789	0.145625	7.59407e-11	3440-7	GZMA	P12544	Granzyme A	55102646	55110252	5	TRANS
cg26379339	14	HHIPL1;HHIPL1	100119030	-	-1.70513	0.261988	7.59464e-11	3195-50	GNLY	P22749	Granulysin	85685175	85698852	2	TRANS
cg06544951	8	NSMAF;NSMAF	59555116	+	-0.64453	0.0990302	7.59492e-11	3440-7	GZMA	P12544	Granzyme A	55102646	55110252	5	TRANS
cg19598189	8	PKIA;PKIA	79513961	+	-0.772565	0.118703	7.59505e-11	3195-50	GNLY	P22749	Granulysin	85685175	85698852	2	TRANS
cg18363226	7	CHCHD3	132741882	+	-0.80793	0.124136	7.59508e-11	2579-17	MMP9	P14780	Matrix metalloproteinase-9	46008908	46016561	20	TRANS
cg10880928	9	C9orf86;C9orf86	139715701	-	0.652596	0.10027	7.59525e-11	3440-7	GZMA	P12544	Granzyme A	55102646	55110252	5	TRANS
cg18131548	1	TAL1	47696212	+	0.986093	0.151511	7.59557e-11	3195-50	GNLY	P22749	Granulysin	85685175	85698852	2	TRANS
cg19705564	14	PLD4	105389886	+	-1.26358	0.194146	7.59588e-11	5728-60	FCRL1	Q96LA6	Fc receptor-like protein 1	157820120	157794403	1	TRANS
cg13376352	6	ZNF292	87892453	+	-0.577133	0.0886752	7.59627e-11	3440-7	GZMA	P12544	Granzyme A	55102646	55110252	5	TRANS
cg26929280	11	FAT3	92402250	-	-1.0624	0.163236	7.59642e-11	3440-7	GZMA	P12544	Granzyme A	55102646	55110252	5	TRANS
cg13541713	4	SYNPO2;SYNPO2;SYNPO2	119947251	-	-0.569874	0.0875601	7.5966e-11	2579-17	MMP9	P14780	Matrix metalloproteinase-9	46008908	46016561	20	TRANS
cg03569015	11	PTPRJ;PTPRJ	48066241	-	0.531446	0.0816558	7.59708e-11	3195-50	GNLY	P22749	Granulysin	85685175	85698852	2	TRANS
cg25965774	10	CTBP2;CTBP2	126841033	+	0.691198	0.106201	7.59712e-11	3440-7	GZMA	P12544	Granzyme A	55102646	55110252	5	TRANS
cg06789144	3	LINC01014	178147176	-	-1.54872	0.237959	7.59768e-11	3440-7	GZMA	P12544	Granzyme A	55102646	55110252	5	TRANS
cg16159688	16	MT1L	56651523	+	0.772617	0.118712	7.59777e-11	3440-7	GZMA	P12544	Granzyme A	55102646	55110252	5	TRANS
cg07972410	10	PIP4K2A	22980041	+	-0.63131	0.0969999	7.59781e-11	2579-17	MMP9	P14780	Matrix metalloproteinase-9	46008908	46016561	20	TRANS
cg22740700	15	GJD2;LOC101928174	35047199	+	0.456432	0.0701302	7.59797e-11	9545-156	GZMK	P49863	Granzyme K	55024256	55034570	5	TRANS
cg02428119	19	NA	58520874	-	0.653623	0.100428	7.59825e-11	3195-50	GNLY	P22749	Granulysin	85685175	85698852	2	TRANS
cg19926659	2	NA	159618330	-	-0.568788	0.0873937	7.59884e-11	2579-17	MMP9	P14780	Matrix metalloproteinase-9	46008908	46016561	20	TRANS
cg16427387	20	NA	48774608	-	-0.792381	0.121749	7.59921e-11	9545-156	GZMK	P49863	Granzyme K	55024256	55034570	5	TRANS
cg09489031	4	TNIP3;TNIP3	122113382	+	1.17957	0.181241	7.59992e-11	3195-50	GNLY	P22749	Granulysin	85685175	85698852	2	TRANS
cg19861503	1	NA	81856723	-	-0.840502	0.129143	7.59994e-11	3440-7	GZMA	P12544	Granzyme A	55102646	55110252	5	TRANS
cg18073890	20	DOK5;DOK5	53250114	+	-1.32037	0.202876	7.60075e-11	3440-7	GZMA	P12544	Granzyme A	55102646	55110252	5	TRANS
cg22108311	1	LRRC41	46766456	+	-0.547885	0.0841825	7.60081e-11	5691-2	CRISPLD2	Q9H0B8	Cysteine-rich secretory protein LCCL domain-containing 2	84819985	84920768	16	TRANS
cg26342200	2	C2orf42	70415871	-	-0.683439	0.105011	7.60119e-11	5691-2	CRISPLD2	Q9H0B8	Cysteine-rich secretory protein LCCL domain-containing 2	84819985	84920768	16	TRANS
cg04486013	1	AKR1A1;AKR1A1	46035287	+	-1.5308	0.235208	7.60145e-11	5339-49	S100A9	P06702	Protein S100-A9	153357854	153361023	1	TRANS
cg03666028	7	NA	72777575	+	-1.13248	0.174006	7.60157e-11	9545-156	GZMK	P49863	Granzyme K	55024256	55034570	5	TRANS
cg26354128	14	KIAA1409	93897195	+	0.658124	0.101121	7.60165e-11	3324-51	LY9	Q9HBG7	T-lymphocyte surface antigen Ly-9	160796074	160828261	1	TRANS
cg05675166	18	NA	44257684	+	-1.44096	0.221404	7.60204e-11	3195-50	GNLY	P22749	Granulysin	85685175	85698852	2	TRANS
cg06629578	18	NA	10266529	-	-1.17869	0.181107	7.60229e-11	9545-156	GZMK	P49863	Granzyme K	55024256	55034570	5	TRANS
cg14909520	18	NA	2845398	+	0.697777	0.107214	7.60287e-11	3195-50	GNLY	P22749	Granulysin	85685175	85698852	2	TRANS
cg05567143	22	NA	50980910	+	-0.706628	0.108574	7.60292e-11	5339-49	S100A9	P06702	Protein S100-A9	153357854	153361023	1	TRANS
cg16809865	8	NA	130160819	-	-0.605143	0.0929813	7.60474e-11	5691-2	CRISPLD2	Q9H0B8	Cysteine-rich secretory protein LCCL domain-containing 2	84819985	84920768	16	TRANS
cg02843010	10	CPEB3;CPEB3	94003121	-	0.81987	0.125975	7.60544e-11	3440-7	GZMA	P12544	Granzyme A	55102646	55110252	5	TRANS
cg05908241	7	NA	143109367	-	-0.701912	0.10785	7.60557e-11	5691-2	CRISPLD2	Q9H0B8	Cysteine-rich secretory protein LCCL domain-containing 2	84819985	84920768	16	TRANS
cg05261592	11	NA	8215201	-	-1.63833	0.251734	7.6061e-11	3440-7	GZMA	P12544	Granzyme A	55102646	55110252	5	TRANS
cg10049789	4	SH3TC1	8202531	+	-0.580777	0.0892379	7.60611e-11	5339-49	S100A9	P06702	Protein S100-A9	153357854	153361023	1	TRANS
cg08836481	10	LARP4B	882938	+	-0.763405	0.117299	7.60659e-11	5339-49	S100A9	P06702	Protein S100-A9	153357854	153361023	1	TRANS
cg00547670	3	NA	10176585	+	-0.711787	0.109368	7.60676e-11	5339-49	S100A9	P06702	Protein S100-A9	153357854	153361023	1	TRANS
cg08211591	8	SPIDR;SPIDR;SPIDR;SPIDR	48513516	-	0.874716	0.134403	7.60704e-11	3505-6	LTA|LTB	P01374|Q06643	Lymphotoxin-alpha|Lymphotoxin-beta	31554192	31650629	6	TRANS
cg01237056	22	SCUBE1	43739992	-	1.01713	0.156284	7.60725e-11	3440-7	GZMA	P12544	Granzyme A	55102646	55110252	5	TRANS
cg10740375	8	ZFAT;ZFAT;ZFAT;ZFAT;ZFAT;ZFAT;ZFAT	135695688	-	-0.692958	0.106475	7.60727e-11	2579-17	MMP9	P14780	Matrix metalloproteinase-9	46008908	46016561	20	TRANS
cg01423773	7	NA	141610838	+	-0.702506	0.107942	7.60791e-11	3440-7	GZMA	P12544	Granzyme A	55102646	55110252	5	TRANS
cg08972160	15	STRA6;STRA6;STRA6;STRA6;STRA6;STRA6;STRA6;STRA6	74486948	-	-1.15681	0.177748	7.60802e-11	3440-7	GZMA	P12544	Granzyme A	55102646	55110252	5	TRANS
cg05615966	20	NA	24665705	-	1.03373	0.158836	7.60836e-11	3440-7	GZMA	P12544	Granzyme A	55102646	55110252	5	TRANS
cg27477043	6	PPP1R18;PPP1R18	30655706	-	0.582543	0.0895099	7.60862e-11	3324-51	LY9	Q9HBG7	T-lymphocyte surface antigen Ly-9	160796074	160828261	1	TRANS
cg23086613	1	NA	117047419	-	0.659624	0.101354	7.60941e-11	3505-6	LTA|LTB	P01374|Q06643	Lymphotoxin-alpha|Lymphotoxin-beta	31554192	31650629	6	TRANS
cg04342877	10	NA	99171252	-	-0.637039	0.0978836	7.60965e-11	5691-2	CRISPLD2	Q9H0B8	Cysteine-rich secretory protein LCCL domain-containing 2	84819985	84920768	16	TRANS
cg17613729	20	NA	20724371	-	0.660771	0.10153	7.60977e-11	9545-156	GZMK	P49863	Granzyme K	55024256	55034570	5	TRANS
cg22540115	2	CYP26B1	72371477	+	0.802971	0.12338	7.61002e-11	3195-50	GNLY	P22749	Granulysin	85685175	85698852	2	TRANS
cg12017452	6	NA	159537595	+	0.694229	0.106671	7.61038e-11	9545-156	GZMK	P49863	Granzyme K	55024256	55034570	5	TRANS
cg06838687	13	NA	71895033	+	-0.926055	0.142293	7.61089e-11	3195-50	GNLY	P22749	Granulysin	85685175	85698852	2	TRANS
cg15260437	17	BAHCC1	79430805	+	-0.623464	0.0957983	7.61112e-11	3440-7	GZMA	P12544	Granzyme A	55102646	55110252	5	TRANS
cg23858969	16	GALNS	88895607	+	-1.30757	0.200915	7.61187e-11	9545-156	GZMK	P49863	Granzyme K	55024256	55034570	5	TRANS
cg15307079	12	BTBD11	107959447	-	-1.36743	0.210114	7.61201e-11	3324-51	LY9	Q9HBG7	T-lymphocyte surface antigen Ly-9	160796074	160828261	1	TRANS
cg27654083	14	TGFB3	76426997	+	-0.741357	0.113913	7.61225e-11	5728-60	FCRL1	Q96LA6	Fc receptor-like protein 1	157820120	157794403	1	TRANS
cg13502115	21	NA	43567018	-	-1.07126	0.164605	7.61238e-11	3440-7	GZMA	P12544	Granzyme A	55102646	55110252	5	TRANS
cg14873447	1	KIAA0319L	35915171	+	-1.06336	0.163391	7.61284e-11	5691-2	CRISPLD2	Q9H0B8	Cysteine-rich secretory protein LCCL domain-containing 2	84819985	84920768	16	TRANS
cg22195509	18	NA	46558089	-	0.973884	0.149643	7.61407e-11	3440-7	GZMA	P12544	Granzyme A	55102646	55110252	5	TRANS
cg24481263	4	LINC01258	38524865	+	1.07121	0.164599	7.61496e-11	9545-156	GZMK	P49863	Granzyme K	55024256	55034570	5	TRANS
cg13510813	19	GRIK5	42571339	+	-1.28353	0.197223	7.61507e-11	3195-50	GNLY	P22749	Granulysin	85685175	85698852	2	TRANS
cg13761998	17	GRB7;GRB7	37894403	+	0.755953	0.116158	7.61567e-11	3324-51	LY9	Q9HBG7	T-lymphocyte surface antigen Ly-9	160796074	160828261	1	TRANS
cg07688463	8	RDH10;RDH10-AS1	74227861	+	-0.95836	0.147259	7.61582e-11	9545-156	GZMK	P49863	Granzyme K	55024256	55034570	5	TRANS
cg22993389	15	NA	39423817	-	1.05638	0.162321	7.61637e-11	5339-49	S100A9	P06702	Protein S100-A9	153357854	153361023	1	TRANS
cg14046006	1	NA	247902274	-	-1.01326	0.155695	7.61714e-11	9545-156	GZMK	P49863	Granzyme K	55024256	55034570	5	TRANS
cg24041400	7	NA	47688343	+	-0.612886	0.0941747	7.6176e-11	2579-17	MMP9	P14780	Matrix metalloproteinase-9	46008908	46016561	20	TRANS
cg19739002	3	NA	142780291	-	-0.697704	0.107208	7.61779e-11	9545-156	GZMK	P49863	Granzyme K	55024256	55034570	5	TRANS
cg26441038	5	NA	169739831	+	0.754515	0.115937	7.61821e-11	17210-2	TCL1A	P56279	T-cell leukemia/lymphoma protein 1A	95714196	95709947	14	TRANS
cg18868509	1	NA	36390633	+	-1.08668	0.166978	7.61855e-11	6485-59	IGLL1	P15814	Immunoglobulin lambda-like polypeptide 1	23580302	23573125	22	TRANS
cg02207047	10	NA	98524276	+	0.788707	0.121192	7.61945e-11	3195-50	GNLY	P22749	Granulysin	85685175	85698852	2	TRANS
cg10136859	1	FAM129A	184761885	+	0.673468	0.103485	7.62061e-11	3440-7	GZMA	P12544	Granzyme A	55102646	55110252	5	TRANS
cg09245312	11	PDE2A;PDE2A;PDE2A;PDE2A	72316926	-	-0.767524	0.117937	7.62087e-11	9545-156	GZMK	P49863	Granzyme K	55024256	55034570	5	TRANS
cg13705949	20	NA	24895861	-	-1.4606	0.224436	7.62098e-11	3440-7	GZMA	P12544	Granzyme A	55102646	55110252	5	TRANS
cg12054453	17	TMEM49	57915717	+	-0.49852	0.0766023	7.62112e-11	16322-10	PACAP	Q8WU39	Marginal zone B- and B1-cell-specific protein	904871	912172	18	TRANS
cg14349937	10	RNLS;RNLS	90093521	+	-0.649657	0.099826	7.62148e-11	5691-2	CRISPLD2	Q9H0B8	Cysteine-rich secretory protein LCCL domain-containing 2	84819985	84920768	16	TRANS
cg11968608	5	AFAP1L1;AFAP1L1	148656938	-	-1.03779	0.159466	7.62198e-11	9545-156	GZMK	P49863	Granzyme K	55024256	55034570	5	TRANS
cg13353550	12	RAPGEF3;RAPGEF3;RAPGEF3	48149200	+	-0.666241	0.102375	7.6222e-11	5339-49	S100A9	P06702	Protein S100-A9	153357854	153361023	1	TRANS
cg05203654	18	MYO5B	47625365	+	-0.791956	0.121692	7.6224e-11	3195-50	GNLY	P22749	Granulysin	85685175	85698852	2	TRANS
cg01256681	19	GTPBP3;GTPBP3;GTPBP3	17447362	+	0.741045	0.113869	7.6224e-11	3195-50	GNLY	P22749	Granulysin	85685175	85698852	2	TRANS
cg09835220	14	NPAS3;NPAS3;NPAS3;NPAS3	34021446	+	-1.0971	0.168581	7.62298e-11	3324-51	LY9	Q9HBG7	T-lymphocyte surface antigen Ly-9	160796074	160828261	1	TRANS
cg23019836	19	ZNF555;ZNF555	2842717	+	-0.746758	0.114748	7.62446e-11	2579-17	MMP9	P14780	Matrix metalloproteinase-9	46008908	46016561	20	TRANS
cg11116396	16	NA	84966547	-	-1.05261	0.161745	7.62448e-11	3195-50	GNLY	P22749	Granulysin	85685175	85698852	2	TRANS
cg18110140	15	NA	75350380	+	-0.861248	0.13234	7.62452e-11	7813-6	ALPP	P05187	Alkaline phosphatase, placental type	232378724	232382889	2	TRANS
cg18721250	22	NA	38685847	+	-0.75328	0.11575	7.62489e-11	5852-6	S100A12	P80511	Protein S100-A12	153375621	153373711	1	TRANS
cg12888969	10	WDFY4	50187248	-	-1.12982	0.17361	7.62541e-11	3195-50	GNLY	P22749	Granulysin	85685175	85698852	2	TRANS
cg00232092	7	FBXL18	5518887	-	-0.765659	0.117652	7.62561e-11	2579-17	MMP9	P14780	Matrix metalloproteinase-9	46008908	46016561	20	TRANS
cg04481650	17	RHBDF2;RHBDF2	74479936	-	-0.745225	0.114513	7.62573e-11	2579-17	MMP9	P14780	Matrix metalloproteinase-9	46008908	46016561	20	TRANS
cg09331106	2	NA	10260230	+	-2.05728	0.316125	7.62579e-11	9545-156	GZMK	P49863	Granzyme K	55024256	55034570	5	TRANS
cg01183510	12	IRAK3;IRAK3	66582582	+	0.70242	0.107935	7.62685e-11	3195-50	GNLY	P22749	Granulysin	85685175	85698852	2	TRANS
cg18888137	6	BRD2;BRD2	32945759	+	-0.687893	0.105703	7.62699e-11	5691-2	CRISPLD2	Q9H0B8	Cysteine-rich secretory protein LCCL domain-containing 2	84819985	84920768	16	TRANS
cg05583023	18	NA	3017178	-	0.642551	0.0987361	7.62754e-11	3324-51	LY9	Q9HBG7	T-lymphocyte surface antigen Ly-9	160796074	160828261	1	TRANS
cg00904723	3	ATP6V1A;ATP6V1A	113507708	+	-0.555885	0.0854188	7.62813e-11	5691-2	CRISPLD2	Q9H0B8	Cysteine-rich secretory protein LCCL domain-containing 2	84819985	84920768	16	TRANS
cg15984477	3	PRICKLE2-AS1	64052814	+	-1.24036	0.190598	7.629e-11	9545-156	GZMK	P49863	Granzyme K	55024256	55034570	5	TRANS
cg03338543	16	LOC101927814	21604860	-	-0.630124	0.096827	7.62971e-11	4126-22	BPI	P17213	Bactericidal permeability-increasing protein	38304150	38337505	20	TRANS
cg01376079	11	SSH3	67070233	+	-0.604584	0.0929027	7.63044e-11	2579-17	MMP9	P14780	Matrix metalloproteinase-9	46008908	46016561	20	TRANS
cg12954927	12	FAR2;FAR2;FAR2	29473834	+	-1.06798	0.16411	7.63073e-11	9015-1	PRG3	Q9Y2Y8	Proteoglycan 3	57381150	57376769	11	TRANS
cg12884009	2	NA	219079038	+	-0.734626	0.112886	7.63116e-11	5691-2	CRISPLD2	Q9H0B8	Cysteine-rich secretory protein LCCL domain-containing 2	84819985	84920768	16	TRANS
cg20881910	11	NTM;NTM;NTM;NTM	131780332	-	0.753819	0.115835	7.63119e-11	3195-50	GNLY	P22749	Granulysin	85685175	85698852	2	TRANS
cg08439076	1	NMNAT2;NMNAT2	183251427	+	-1.36716	0.210085	7.63197e-11	9545-156	GZMK	P49863	Granzyme K	55024256	55034570	5	TRANS
cg16846069	12	SCNN1A;SCNN1A;SCNN1A	6462681	-	-0.751368	0.115459	7.63216e-11	2579-17	MMP9	P14780	Matrix metalloproteinase-9	46008908	46016561	20	TRANS
cg27387307	3	NA	196356858	-	-0.802943	0.123384	7.63226e-11	9545-156	GZMK	P49863	Granzyme K	55024256	55034570	5	TRANS
cg26205842	1	TNFSF4;TNFSF4	173174856	-	0.662939	0.10187	7.63265e-11	3324-51	LY9	Q9HBG7	T-lymphocyte surface antigen Ly-9	160796074	160828261	1	TRANS
cg23717593	1	COL24A1	86617731	-	-0.660377	0.101477	7.63279e-11	3440-7	GZMA	P12544	Granzyme A	55102646	55110252	5	TRANS
cg14278300	1	CD247;CD247	167486978	-	0.885619	0.136089	7.63374e-11	5852-6	S100A12	P80511	Protein S100-A12	153375621	153373711	1	TRANS
cg02759482	8	NA	40978162	-	-1.2702	0.195186	7.63442e-11	9545-156	GZMK	P49863	Granzyme K	55024256	55034570	5	TRANS
cg24837069	20	NA	56053301	-	-0.604605	0.0929072	7.63466e-11	5339-49	S100A9	P06702	Protein S100-A9	153357854	153361023	1	TRANS
cg13796804	4	EPHA5;EPHA5	66536196	-	0.621091	0.0954405	7.6347e-11	3324-51	LY9	Q9HBG7	T-lymphocyte surface antigen Ly-9	160796074	160828261	1	TRANS
cg13567847	2	AP1S3;AP1S3;AP1S3	224703430	-	-0.932199	0.143247	7.63521e-11	5691-2	CRISPLD2	Q9H0B8	Cysteine-rich secretory protein LCCL domain-containing 2	84819985	84920768	16	TRANS
cg13740985	9	PSAT1;PSAT1	80930413	-	-0.640238	0.0983829	7.63533e-11	5691-2	CRISPLD2	Q9H0B8	Cysteine-rich secretory protein LCCL domain-containing 2	84819985	84920768	16	TRANS
cg00252934	3	DCLK3	36782736	+	0.885982	0.136146	7.63582e-11	9172-69	MMP8	P22894	Neutrophil collagenase	102727050	102711796	11	TRANS
cg24025716	7	SRRT;SRRT;SRRT;SRRT	100485262	-	0.943961	0.145055	7.63598e-11	3195-50	GNLY	P22749	Granulysin	85685175	85698852	2	TRANS
cg02745636	14	NA	61104571	-	0.807966	0.124157	7.63601e-11	3195-50	GNLY	P22749	Granulysin	85685175	85698852	2	TRANS
cg06309704	2	NA	101293297	-	-1.31843	0.202599	7.63614e-11	9545-156	GZMK	P49863	Granzyme K	55024256	55034570	5	TRANS
cg01153902	19	PBX4;PBX4	19713903	-	-0.733312	0.112686	7.63645e-11	5691-2	CRISPLD2	Q9H0B8	Cysteine-rich secretory protein LCCL domain-containing 2	84819985	84920768	16	TRANS
cg02226192	16	ANKRD11	89461734	-	-0.881007	0.135381	7.63675e-11	5852-6	S100A12	P80511	Protein S100-A12	153375621	153373711	1	TRANS
cg23024967	3	MYRIP	40150853	+	-0.899507	0.138225	7.6373e-11	3324-51	LY9	Q9HBG7	T-lymphocyte surface antigen Ly-9	160796074	160828261	1	TRANS
cg17595688	11	TSPAN4;TSPAN4;TSPAN4;TSPAN4;TSPAN4;TSPAN4;TSPAN4	857102	-	-1.17065	0.179891	7.63745e-11	3440-7	GZMA	P12544	Granzyme A	55102646	55110252	5	TRANS
cg24454263	4	GAB1;GAB1	144274078	+	-0.902111	0.138625	7.63782e-11	3440-7	GZMA	P12544	Granzyme A	55102646	55110252	5	TRANS
cg07570835	1	USP48	22029963	-	1.14651	0.176181	7.63821e-11	3440-7	GZMA	P12544	Granzyme A	55102646	55110252	5	TRANS
cg25361968	10	PIK3AP1	98430309	+	0.940619	0.144543	7.63866e-11	5339-49	S100A9	P06702	Protein S100-A9	153357854	153361023	1	TRANS
cg19419276	9	NA	92229384	-	-0.758594	0.116571	7.6388e-11	3324-51	LY9	Q9HBG7	T-lymphocyte surface antigen Ly-9	160796074	160828261	1	TRANS
cg22117188	3	NA	52347940	+	1.28889	0.198061	7.63882e-11	5339-49	S100A9	P06702	Protein S100-A9	153357854	153361023	1	TRANS
cg22878441	3	NA	159756648	-	0.841068	0.129245	7.63901e-11	3440-7	GZMA	P12544	Granzyme A	55102646	55110252	5	TRANS
cg21335376	7	CHCHD3	132649930	-	0.666816	0.102468	7.63943e-11	3440-7	GZMA	P12544	Granzyme A	55102646	55110252	5	TRANS
cg19516340	2	RRM2;RRM2	10263696	-	-0.868825	0.133511	7.64004e-11	3195-50	GNLY	P22749	Granulysin	85685175	85698852	2	TRANS
cg20992442	5	ARHGAP26;ARHGAP26	142498874	+	-0.654618	0.100594	7.64102e-11	2579-17	MMP9	P14780	Matrix metalloproteinase-9	46008908	46016561	20	TRANS
cg09001896	3	FOXP1;FOXP1;FOXP1;FOXP1;FOXP1;FOXP1;FOXP1;FOXP1;FOXP1;FOXP1;FOXP1;FOXP1;FOXP1;FOXP1;FOXP1	71102918	+	-0.968011	0.148753	7.64108e-11	5339-49	S100A9	P06702	Protein S100-A9	153357854	153361023	1	TRANS
cg18765542	11	DGKZ	46354101	+	1.07031	0.164473	7.64116e-11	9545-156	GZMK	P49863	Granzyme K	55024256	55034570	5	TRANS
cg22189584	11	STIP1;STIP1;STIP1	63964315	-	0.889676	0.136716	7.6414e-11	5339-49	S100A9	P06702	Protein S100-A9	153357854	153361023	1	TRANS
cg18984165	17	KCNJ2	68171456	-	-1.03606	0.15921	7.64144e-11	3195-50	GNLY	P22749	Granulysin	85685175	85698852	2	TRANS
cg11667301	2	SNORD70;NOP58	203141235	-	-0.785888	0.120767	7.64145e-11	3440-7	GZMA	P12544	Granzyme A	55102646	55110252	5	TRANS
cg15839214	19	DYRK1B;DYRK1B;DYRK1B;DYRK1B;DYRK1B;DYRK1B	40319211	-	-0.989803	0.152102	7.64173e-11	3195-50	GNLY	P22749	Granulysin	85685175	85698852	2	TRANS
cg01727180	4	FAM47E	77137900	-	-0.583999	0.0897426	7.64178e-11	2579-17	MMP9	P14780	Matrix metalloproteinase-9	46008908	46016561	20	TRANS
cg13359350	4	ENPP6	185080438	+	-0.77366	0.118888	7.64228e-11	9545-156	GZMK	P49863	Granzyme K	55024256	55034570	5	TRANS
cg09737032	2	NA	205338839	-	-0.971979	0.149363	7.64246e-11	3440-7	GZMA	P12544	Granzyme A	55102646	55110252	5	TRANS
cg14311250	4	NA	55510632	-	-0.81632	0.125443	7.64274e-11	9545-156	GZMK	P49863	Granzyme K	55024256	55034570	5	TRANS
cg05183671	12	NA	11613647	+	-1.0119	0.155498	7.64277e-11	9545-156	GZMK	P49863	Granzyme K	55024256	55034570	5	TRANS
cg22377486	17	MPP2	41984018	+	0.832835	0.127981	7.64297e-11	9545-156	GZMK	P49863	Granzyme K	55024256	55034570	5	TRANS
cg05564990	10	SFXN2	104492317	+	-1.2462	0.191504	7.64297e-11	5339-49	S100A9	P06702	Protein S100-A9	153357854	153361023	1	TRANS
cg22107398	2	BCL11A;BCL11A;BCL11A	60711364	-	0.663044	0.10189	7.64363e-11	9545-156	GZMK	P49863	Granzyme K	55024256	55034570	5	TRANS
cg10168457	17	MAFG;MAFG	79882876	-	0.776045	0.119255	7.64413e-11	3324-51	LY9	Q9HBG7	T-lymphocyte surface antigen Ly-9	160796074	160828261	1	TRANS
cg10035737	17	ADAM11	42840005	-	-0.850792	0.130742	7.6453e-11	5339-49	S100A9	P06702	Protein S100-A9	153357854	153361023	1	TRANS
cg09646754	20	WFDC8;WFDC8	44207543	-	-1.26095	0.193771	7.6454e-11	3440-7	GZMA	P12544	Granzyme A	55102646	55110252	5	TRANS
cg11245369	18	TTC39C-AS1;TTC39C	21580850	-	-0.66067	0.101526	7.64557e-11	3324-51	LY9	Q9HBG7	T-lymphocyte surface antigen Ly-9	160796074	160828261	1	TRANS
cg16942004	21	HSF2BP	45065540	-	0.845097	0.129867	7.64597e-11	3195-50	GNLY	P22749	Granulysin	85685175	85698852	2	TRANS
cg00721635	1	NA	153572208	-	-0.860016	0.13216	7.64631e-11	9545-156	GZMK	P49863	Granzyme K	55024256	55034570	5	TRANS
cg23676900	4	NA	12798849	+	-1.15216	0.177054	7.64648e-11	3195-50	GNLY	P22749	Granulysin	85685175	85698852	2	TRANS
cg20029003	12	MLF2;MLF2;MLF2	6862076	+	-1.18518	0.182128	7.6467e-11	3440-7	GZMA	P12544	Granzyme A	55102646	55110252	5	TRANS
cg01000188	9	QRFP	133769184	+	0.757185	0.116358	7.64675e-11	3440-7	GZMA	P12544	Granzyme A	55102646	55110252	5	TRANS
cg25867383	8	NUGGC	27936225	-	0.682793	0.104926	7.64683e-11	5339-49	S100A9	P06702	Protein S100-A9	153357854	153361023	1	TRANS
cg03605542	5	DEPDC1B;DEPDC1B	59929339	-	-1.376	0.211452	7.6471e-11	5339-49	S100A9	P06702	Protein S100-A9	153357854	153361023	1	TRANS
cg09224040	6	ANKS1A	35014879	-	0.555541	0.0853713	7.64865e-11	3195-50	GNLY	P22749	Granulysin	85685175	85698852	2	TRANS
cg24652018	13	UGGT2	96576983	+	-0.730655	0.112282	7.64926e-11	5339-49	S100A9	P06702	Protein S100-A9	153357854	153361023	1	TRANS
cg17694130	4	NA	14858290	+	0.585751	0.090014	7.64943e-11	2579-17	MMP9	P14780	Matrix metalloproteinase-9	46008908	46016561	20	TRANS
cg17151214	22	NA	48537203	+	1.00264	0.154078	7.64978e-11	2579-17	MMP9	P14780	Matrix metalloproteinase-9	46008908	46016561	20	TRANS
cg20805612	9	CNTLN;CNTLN;CNTLN;CNTLN	17134970	-	0.610967	0.093889	7.64979e-11	3324-51	LY9	Q9HBG7	T-lymphocyte surface antigen Ly-9	160796074	160828261	1	TRANS
cg22966295	2	NA	129350181	-	-1.26091	0.193768	7.65071e-11	9545-156	GZMK	P49863	Granzyme K	55024256	55034570	5	TRANS
cg18703515	10	NA	44830587	+	-1.28781	0.197902	7.65076e-11	3324-51	LY9	Q9HBG7	T-lymphocyte surface antigen Ly-9	160796074	160828261	1	TRANS
cg03309350	6	NA	135238102	-	-1.11342	0.171103	7.65156e-11	3195-50	GNLY	P22749	Granulysin	85685175	85698852	2	TRANS
cg15551556	14	NA	101188427	+	-1.22046	0.187553	7.65163e-11	9545-156	GZMK	P49863	Granzyme K	55024256	55034570	5	TRANS
cg09889663	9	UBQLN1;UBQLN1;UBQLN1;UBQLN1	86322943	+	-1.19033	0.182922	7.65173e-11	3324-51	LY9	Q9HBG7	T-lymphocyte surface antigen Ly-9	160796074	160828261	1	TRANS
cg14542334	5	KCNIP1;KCNIP1;KCNIP1	169980575	-	1.05439	0.162032	7.65173e-11	5339-49	S100A9	P06702	Protein S100-A9	153357854	153361023	1	TRANS
cg16121685	1	UHMK1	162467625	-	-1.29054	0.198322	7.65178e-11	9545-156	GZMK	P49863	Granzyme K	55024256	55034570	5	TRANS
cg25235766	19	CACNG8;MIR935	54485494	-	0.559061	0.0859132	7.65234e-11	9545-156	GZMK	P49863	Granzyme K	55024256	55034570	5	TRANS
cg16231241	6	NA	33215838	+	0.783721	0.120438	7.65242e-11	9545-156	GZMK	P49863	Granzyme K	55024256	55034570	5	TRANS
cg13271333	11	MTA2	62367269	-	0.825698	0.126889	7.65326e-11	5728-60	FCRL1	Q96LA6	Fc receptor-like protein 1	157820120	157794403	1	TRANS
cg20606891	2	DOCK10	225816885	+	0.836534	0.128554	7.65402e-11	5339-49	S100A9	P06702	Protein S100-A9	153357854	153361023	1	TRANS
cg05344583	17	MSI2;MSI2	55362815	+	0.471555	0.0724662	7.65418e-11	7968-15	CRTAM	O95727	Cytotoxic and regulatory T-cell molecule	122838500	122872643	11	TRANS
cg08563927	7	NA	98420299	-	-1.63814	0.251741	7.65424e-11	3195-50	GNLY	P22749	Granulysin	85685175	85698852	2	TRANS
cg21932231	2	CRIM1	36668864	-	0.632493	0.0971984	7.65458e-11	3195-50	GNLY	P22749	Granulysin	85685175	85698852	2	TRANS
cg01861509	10	SPOCK2;SPOCK2	73849626	-	0.673964	0.103572	7.65464e-11	5339-49	S100A9	P06702	Protein S100-A9	153357854	153361023	1	TRANS
cg00742573	12	BCAT1;BCAT1;BCAT1	25083327	-	-1.80179	0.27689	7.65465e-11	3195-50	GNLY	P22749	Granulysin	85685175	85698852	2	TRANS
cg14356811	8	FAM167A	11303794	+	-1.45014	0.222851	7.65506e-11	3440-7	GZMA	P12544	Granzyme A	55102646	55110252	5	TRANS
cg15775070	2	NA	139181194	+	-0.891147	0.136947	7.65511e-11	9545-156	GZMK	P49863	Granzyme K	55024256	55034570	5	TRANS
cg05228359	11	NA	47995865	+	-0.627685	0.0964596	7.65513e-11	5339-49	S100A9	P06702	Protein S100-A9	153357854	153361023	1	TRANS
cg02080131	22	UPB1	24894704	+	-1.09642	0.168493	7.65576e-11	5339-49	S100A9	P06702	Protein S100-A9	153357854	153361023	1	TRANS
cg21667736	1	SLC35F3;SLC35F3	234349696	-	-0.616063	0.0946739	7.65589e-11	5691-2	CRISPLD2	Q9H0B8	Cysteine-rich secretory protein LCCL domain-containing 2	84819985	84920768	16	TRANS
cg00333302	4	LOC101929199	27272360	-	-1.13665	0.174676	7.65663e-11	3195-50	GNLY	P22749	Granulysin	85685175	85698852	2	TRANS
cg06429483	9	NA	132536018	-	-0.763551	0.11734	7.65684e-11	2579-17	MMP9	P14780	Matrix metalloproteinase-9	46008908	46016561	20	TRANS
cg08620817	2	NA	225522309	-	-0.840508	0.129166	7.6569e-11	3195-50	GNLY	P22749	Granulysin	85685175	85698852	2	TRANS
cg12125173	11	NA	124143414	-	-1.00397	0.154286	7.65711e-11	9545-156	GZMK	P49863	Granzyme K	55024256	55034570	5	TRANS
cg07695867	18	CELF4;CELF4;CELF4;CELF4	34874707	-	-1.14971	0.176683	7.65793e-11	3440-7	GZMA	P12544	Granzyme A	55102646	55110252	5	TRANS
cg24436531	11	FLI1	128556352	+	0.913555	0.140392	7.65816e-11	3195-50	GNLY	P22749	Granulysin	85685175	85698852	2	TRANS
cg13654085	6	E2F3	20416519	-	-1.01418	0.155856	7.65832e-11	3440-7	GZMA	P12544	Granzyme A	55102646	55110252	5	TRANS
cg05987043	9	PALM2;PALM2-AKAP2;PALM2;PALM2-AKAP2	112542148	+	0.753539	0.115802	7.65853e-11	3195-50	GNLY	P22749	Granulysin	85685175	85698852	2	TRANS
cg13849327	4	NA	15459133	-	-0.74874	0.115064	7.65918e-11	2579-17	MMP9	P14780	Matrix metalloproteinase-9	46008908	46016561	20	TRANS
cg25576032	1	MPL	43806024	+	-1.27574	0.196052	7.65976e-11	3440-7	GZMA	P12544	Granzyme A	55102646	55110252	5	TRANS
cg04558435	6	NA	138703764	+	-0.949155	0.145864	7.65995e-11	5339-49	S100A9	P06702	Protein S100-A9	153357854	153361023	1	TRANS
cg00561022	10	VCL;VCL	75818488	+	0.697556	0.107199	7.66007e-11	3195-50	GNLY	P22749	Granulysin	85685175	85698852	2	TRANS
cg10695623	11	CD82;CD82	44613355	-	-0.902577	0.138706	7.66017e-11	4126-22	BPI	P17213	Bactericidal permeability-increasing protein	38304150	38337505	20	TRANS
cg00030047	1	RNF207	6268790	-	0.632192	0.0971539	7.66023e-11	3440-7	GZMA	P12544	Granzyme A	55102646	55110252	5	TRANS
cg10904061	4	GAK	872652	+	-1.23735	0.190154	7.66084e-11	3440-7	GZMA	P12544	Granzyme A	55102646	55110252	5	TRANS
cg10098414	4	PIGY;PYURF	89446385	+	-0.542658	0.0833946	7.66104e-11	2579-17	MMP9	P14780	Matrix metalloproteinase-9	46008908	46016561	20	TRANS
cg06934176	15	NA	98462743	+	-1.15684	0.17778	7.66113e-11	3195-50	GNLY	P22749	Granulysin	85685175	85698852	2	TRANS
cg19834492	22	NA	23252736	+	-1.7331	0.26634	7.66115e-11	6485-59	IGLL1	P15814	Immunoglobulin lambda-like polypeptide 1	23580302	23573125	22	CIS
cg11667301	2	SNORD70;NOP58	203141235	-	-0.781135	0.120043	7.66126e-11	3195-50	GNLY	P22749	Granulysin	85685175	85698852	2	TRANS
cg00017931	6	ZDHHC14;ZDHHC14	157932180	-	-0.672902	0.103411	7.66168e-11	5339-49	S100A9	P06702	Protein S100-A9	153357854	153361023	1	TRANS
cg13136287	6	NA	3868172	-	0.792431	0.12178	7.66227e-11	5339-49	S100A9	P06702	Protein S100-A9	153357854	153361023	1	TRANS
cg16697438	10	NA	72043538	-	0.697358	0.107169	7.66254e-11	9545-156	GZMK	P49863	Granzyme K	55024256	55034570	5	TRANS
cg05073607	7	POU6F2-AS1;POU6F2;POU6F2	39445340	-	-1.08074	0.166087	7.66299e-11	9545-156	GZMK	P49863	Granzyme K	55024256	55034570	5	TRANS
cg17630138	3	NA	155031033	-	-0.715085	0.109894	7.66308e-11	3440-7	GZMA	P12544	Granzyme A	55102646	55110252	5	TRANS
cg09702791	3	PPARG;PPARG;PPARG	12370265	+	-0.642144	0.0986841	7.66311e-11	2579-17	MMP9	P14780	Matrix metalloproteinase-9	46008908	46016561	20	TRANS
cg17782715	2	NA	241228795	-	-0.909691	0.1398	7.6632e-11	3195-50	GNLY	P22749	Granulysin	85685175	85698852	2	TRANS
cg23474113	22	NA	27672129	-	-0.667178	0.102531	7.66321e-11	5691-2	CRISPLD2	Q9H0B8	Cysteine-rich secretory protein LCCL domain-containing 2	84819985	84920768	16	TRANS
cg26133217	2	DIS3L2	233157602	+	-0.801055	0.123105	7.66357e-11	5339-49	S100A9	P06702	Protein S100-A9	153357854	153361023	1	TRANS
cg02063944	13	NA	45429070	+	-1.39448	0.214302	7.66368e-11	9545-156	GZMK	P49863	Granzyme K	55024256	55034570	5	TRANS
cg16388079	7	MAD1L1;MAD1L1;MAD1L1;MAD1L1;MAD1L1	2059431	+	0.788663	0.121201	7.66452e-11	9545-156	GZMK	P49863	Granzyme K	55024256	55034570	5	TRANS
cg07763787	10	PKD2L1;PKD2L1	102049639	+	-1.11423	0.171235	7.66482e-11	9015-1	PRG3	Q9Y2Y8	Proteoglycan 3	57381150	57376769	11	TRANS
cg01627616	4	JADE1;JADE1;JADE1;JADE1;JADE1;JADE1;JADE1;JADE1	129752499	+	-0.687826	0.105705	7.66485e-11	2579-17	MMP9	P14780	Matrix metalloproteinase-9	46008908	46016561	20	TRANS
cg27644795	8	CSMD3;CSMD3;CSMD3	114390744	+	-1.1202	0.172152	7.66515e-11	3440-7	GZMA	P12544	Granzyme A	55102646	55110252	5	TRANS
cg14604489	9	MAN1B1;LOC100289341	139982149	-	0.925611	0.142248	7.66516e-11	3195-50	GNLY	P22749	Granulysin	85685175	85698852	2	TRANS
cg12184747	20	NA	57380597	-	-1.28231	0.197066	7.66533e-11	3324-51	LY9	Q9HBG7	T-lymphocyte surface antigen Ly-9	160796074	160828261	1	TRANS
cg06616081	15	TSPAN3;TSPAN3;TSPAN3	77336938	-	-0.963917	0.148135	7.66548e-11	2579-17	MMP9	P14780	Matrix metalloproteinase-9	46008908	46016561	20	TRANS
cg09540961	20	ADRA1D	4229561	+	0.725566	0.111505	7.66585e-11	3195-50	GNLY	P22749	Granulysin	85685175	85698852	2	TRANS
cg16702008	1	PEAR1	156873676	+	-1.30889	0.201151	7.66593e-11	3195-50	GNLY	P22749	Granulysin	85685175	85698852	2	TRANS
cg25094569	11	WT1;WT1;WT1;WT1	32448769	+	0.734172	0.112828	7.66647e-11	3440-7	GZMA	P12544	Granzyme A	55102646	55110252	5	TRANS
cg21812923	15	TLN2	63127782	-	-0.713061	0.109584	7.66651e-11	5691-2	CRISPLD2	Q9H0B8	Cysteine-rich secretory protein LCCL domain-containing 2	84819985	84920768	16	TRANS
cg08622923	12	DIABLO;DIABLO;DIABLO;DIABLO	122712116	+	1.04461	0.160537	7.66656e-11	2579-17	MMP9	P14780	Matrix metalloproteinase-9	46008908	46016561	20	TRANS
cg04557665	10	TCF7L2;TCF7L2;TCF7L2;TCF7L2;TCF7L2;TCF7L2	114712410	-	0.825761	0.126904	7.66744e-11	3440-7	GZMA	P12544	Granzyme A	55102646	55110252	5	TRANS
cg03298286	9	EBLN3	37085219	+	-0.820534	0.126101	7.66781e-11	5339-49	S100A9	P06702	Protein S100-A9	153357854	153361023	1	TRANS
cg21005157	11	LRRC4C;LRRC4C;LRRC4C;LRRC4C	40205942	+	-1.3104	0.201385	7.66857e-11	9545-156	GZMK	P49863	Granzyme K	55024256	55034570	5	TRANS
cg05209306	19	ZFP36	39899376	-	0.898334	0.138057	7.66883e-11	5852-6	S100A12	P80511	Protein S100-A12	153375621	153373711	1	TRANS
cg10492559	1	ESRRG;ESRRG;ESRRG;ESRRG;ESRRG;ESRRG;ESRRG;ESRRG;ESRRG;ESRRG;ESRRG;ESRRG;ESRRG;ESRRG;ESRRG;ESRRG	216897232	+	0.937891	0.144137	7.66889e-11	3195-50	GNLY	P22749	Granulysin	85685175	85698852	2	TRANS
cg23274984	2	NA	129636330	+	-1.04069	0.159935	7.66907e-11	9545-156	GZMK	P49863	Granzyme K	55024256	55034570	5	TRANS
cg17201805	16	MGRN1;MGRN1;MGRN1;MGRN1;MGRN1	4711507	-	1.08318	0.166464	7.66919e-11	3440-7	GZMA	P12544	Granzyme A	55102646	55110252	5	TRANS
cg12798382	15	NA	39764178	-	0.966524	0.148537	7.66966e-11	5339-49	S100A9	P06702	Protein S100-A9	153357854	153361023	1	TRANS
cg04809125	4	SORCS2	7215361	-	-0.842557	0.129486	7.6702e-11	3195-50	GNLY	P22749	Granulysin	85685175	85698852	2	TRANS
cg21898424	17	VMO1;VMO1;VMO1;VMO1;VMO1;VMO1;VMO1;VMO1	4689713	-	0.569441	0.087513	7.67024e-11	9545-156	GZMK	P49863	Granzyme K	55024256	55034570	5	TRANS
cg24545728	17	AATK	79102937	+	-1.18079	0.181468	7.67119e-11	3195-50	GNLY	P22749	Granulysin	85685175	85698852	2	TRANS
cg16203203	6	STL	125284659	+	-0.684563	0.105206	7.67143e-11	5691-2	CRISPLD2	Q9H0B8	Cysteine-rich secretory protein LCCL domain-containing 2	84819985	84920768	16	TRANS
cg13081604	1	KHDRBS1;KHDRBS1;KHDRBS1;KHDRBS1	32478431	+	1.40501	0.215927	7.67206e-11	3440-7	GZMA	P12544	Granzyme A	55102646	55110252	5	TRANS
cg09123519	2	LOC150935	240714213	+	-1.20925	0.185841	7.6723e-11	9545-156	GZMK	P49863	Granzyme K	55024256	55034570	5	TRANS
cg12360029	19	ZNF665	53696623	-	0.495315	0.0761217	7.67255e-11	3324-51	LY9	Q9HBG7	T-lymphocyte surface antigen Ly-9	160796074	160828261	1	TRANS
cg24974340	10	BEND7;BEND7	13492017	+	-0.6692	0.102845	7.67263e-11	3195-50	GNLY	P22749	Granulysin	85685175	85698852	2	TRANS
cg05665550	1	NA	229265774	-	0.787057	0.120958	7.67363e-11	3440-7	GZMA	P12544	Granzyme A	55102646	55110252	5	TRANS
cg09445207	22	MICAL3;MICAL3	18341142	-	-0.843913	0.129696	7.67383e-11	3195-50	GNLY	P22749	Granulysin	85685175	85698852	2	TRANS
cg03877829	5	C5orf13;C5orf13	111190203	+	-0.890661	0.13688	7.67439e-11	3324-51	LY9	Q9HBG7	T-lymphocyte surface antigen Ly-9	160796074	160828261	1	TRANS
cg27268501	11	NA	45707870	-	-0.934499	0.143618	7.6746e-11	3324-51	LY9	Q9HBG7	T-lymphocyte surface antigen Ly-9	160796074	160828261	1	TRANS
cg24232388	10	NA	64752050	+	-1.02027	0.1568	7.67471e-11	9545-156	GZMK	P49863	Granzyme K	55024256	55034570	5	TRANS
cg22875410	14	NA	75886161	-	0.757987	0.116491	7.67528e-11	3440-7	GZMA	P12544	Granzyme A	55102646	55110252	5	TRANS
cg10461878	3	IQCJ;IQCJ	158904717	+	-1.08749	0.16713	7.67581e-11	9545-156	GZMK	P49863	Granzyme K	55024256	55034570	5	TRANS
cg19496356	2	ABCB11	169848867	+	-0.823102	0.126499	7.67653e-11	4126-22	BPI	P17213	Bactericidal permeability-increasing protein	38304150	38337505	20	TRANS
cg25885803	11	MADD;MADD;NR1H3;MADD;MADD;MADD;MADD;MADD;MADD;NR1H3;NR1H3;MADD;MADD	47290281	-	-0.796054	0.122342	7.6767e-11	2579-17	MMP9	P14780	Matrix metalloproteinase-9	46008908	46016561	20	TRANS
cg12325755	10	VCL;VCL	75778133	+	-1.53441	0.235816	7.67692e-11	2579-17	MMP9	P14780	Matrix metalloproteinase-9	46008908	46016561	20	TRANS
cg13553829	4	NA	122200097	+	0.702174	0.107914	7.67732e-11	5339-49	S100A9	P06702	Protein S100-A9	153357854	153361023	1	TRANS
cg27334056	22	NA	48479650	+	0.783845	0.120466	7.67734e-11	9545-156	GZMK	P49863	Granzyme K	55024256	55034570	5	TRANS
cg21962903	4	NA	83151739	-	-0.524578	0.08062	7.6774e-11	2579-17	MMP9	P14780	Matrix metalloproteinase-9	46008908	46016561	20	TRANS
cg13672800	20	C20orf141	2795194	+	-0.873677	0.134272	7.67772e-11	5691-2	CRISPLD2	Q9H0B8	Cysteine-rich secretory protein LCCL domain-containing 2	84819985	84920768	16	TRANS
cg03435384	15	NA	53681873	+	-1.35728	0.208594	7.67774e-11	9545-156	GZMK	P49863	Granzyme K	55024256	55034570	5	TRANS
cg12348501	9	NR4A3;NR4A3;NR4A3	102587600	-	0.728478	0.111957	7.67977e-11	3195-50	GNLY	P22749	Granulysin	85685175	85698852	2	TRANS
cg08683071	11	KCNQ1;KCNQ1OT1;KCNQ1	2690561	+	-1.42755	0.219396	7.67992e-11	9545-156	GZMK	P49863	Granzyme K	55024256	55034570	5	TRANS
cg13123826	13	ATP11A;ATP11A	113427327	-	-1.26642	0.194632	7.67994e-11	3440-7	GZMA	P12544	Granzyme A	55102646	55110252	5	TRANS
cg09969488	2	HPCAL1;HPCAL1;HPCAL1;HPCAL1;HPCAL1	10538687	-	0.71088	0.109253	7.68001e-11	9545-156	GZMK	P49863	Granzyme K	55024256	55034570	5	TRANS
cg00716918	6	ATG5;ATG5;ATG5;ATG5;ATG5;ATG5;ATG5	106643221	-	-0.595036	0.0914495	7.68092e-11	3440-7	GZMA	P12544	Granzyme A	55102646	55110252	5	TRANS
cg15712243	8	TMEM71;TMEM71	133774288	+	0.620358	0.0953411	7.68107e-11	3195-50	GNLY	P22749	Granulysin	85685175	85698852	2	TRANS
cg25058019	14	LOC102724190	77542701	-	-0.849724	0.130592	7.68109e-11	5691-2	CRISPLD2	Q9H0B8	Cysteine-rich secretory protein LCCL domain-containing 2	84819985	84920768	16	TRANS
cg08013764	20	NA	48983213	-	-0.683155	0.104992	7.68148e-11	2579-17	MMP9	P14780	Matrix metalloproteinase-9	46008908	46016561	20	CIS
cg16637458	13	NA	113585948	-	-1.33614	0.205348	7.6817e-11	3440-7	GZMA	P12544	Granzyme A	55102646	55110252	5	TRANS
cg14553545	2	NA	43427088	-	-0.891027	0.13694	7.68187e-11	2579-17	MMP9	P14780	Matrix metalloproteinase-9	46008908	46016561	20	TRANS
cg12305074	7	MAGI2	78368756	+	-0.92308	0.141866	7.68244e-11	9545-156	GZMK	P49863	Granzyme K	55024256	55034570	5	TRANS
cg09567305	15	NA	51173397	+	-0.959525	0.147468	7.68271e-11	3195-50	GNLY	P22749	Granulysin	85685175	85698852	2	TRANS
cg21187908	10	NA	6113994	-	0.601867	0.0924997	7.68274e-11	3195-50	GNLY	P22749	Granulysin	85685175	85698852	2	TRANS
cg19882427	16	NA	19148346	-	0.613559	0.0942968	7.68309e-11	3440-7	GZMA	P12544	Granzyme A	55102646	55110252	5	TRANS
cg04775793	5	MIER3;MIER3;MIER3	56234868	+	-0.70257	0.107977	7.68318e-11	5339-49	S100A9	P06702	Protein S100-A9	153357854	153361023	1	TRANS
cg19170021	17	BAIAP2;BAIAP2;BAIAP2;BAIAP2	79077169	-	-1.19273	0.183309	7.68332e-11	3440-7	GZMA	P12544	Granzyme A	55102646	55110252	5	TRANS
cg00698529	13	LINC01050	43386610	+	-1.05177	0.161645	7.68365e-11	9545-156	GZMK	P49863	Granzyme K	55024256	55034570	5	TRANS
cg09609957	14	GPR68;GPR68	91711676	+	-0.964207	0.148188	7.68482e-11	9545-156	GZMK	P49863	Granzyme K	55024256	55034570	5	TRANS
cg11380134	5	DROSHA;DROSHA;C5orf22	31530940	-	-1.41568	0.217575	7.68568e-11	9545-156	GZMK	P49863	Granzyme K	55024256	55034570	5	TRANS
cg20734664	2	NA	47979699	-	0.638626	0.0981503	7.68618e-11	5728-60	FCRL1	Q96LA6	Fc receptor-like protein 1	157820120	157794403	1	TRANS
cg13990720	4	ENPEP	111405399	-	-0.802974	0.123409	7.68625e-11	5339-49	S100A9	P06702	Protein S100-A9	153357854	153361023	1	TRANS
cg01978937	20	NA	2671574	-	-0.662532	0.101824	7.68666e-11	5339-49	S100A9	P06702	Protein S100-A9	153357854	153361023	1	TRANS
cg16776021	1	NA	31330831	+	-0.949852	0.145983	7.68677e-11	9545-156	GZMK	P49863	Granzyme K	55024256	55034570	5	TRANS
cg00308914	5	NA	17436715	+	0.694976	0.106811	7.68709e-11	3195-50	GNLY	P22749	Granulysin	85685175	85698852	2	TRANS
cg05395210	2	ARHGAP25;ARHGAP25;ARHGAP25;ARHGAP25	69002378	-	0.889099	0.136646	7.68817e-11	3505-6	LTA|LTB	P01374|Q06643	Lymphotoxin-alpha|Lymphotoxin-beta	31554192	31650629	6	TRANS
cg16533864	9	FAM120A;FAM120A;FAM120A;FAM120A	96267020	+	-0.992759	0.152578	7.68869e-11	5852-6	S100A12	P80511	Protein S100-A12	153375621	153373711	1	TRANS
cg05815355	5	DAP;DAP	10762626	-	-0.703386	0.108104	7.68892e-11	5691-2	CRISPLD2	Q9H0B8	Cysteine-rich secretory protein LCCL domain-containing 2	84819985	84920768	16	TRANS
cg06856840	15	FAH	80446451	+	-0.78283	0.120314	7.68967e-11	5691-2	CRISPLD2	Q9H0B8	Cysteine-rich secretory protein LCCL domain-containing 2	84819985	84920768	16	TRANS
cg08259012	12	RPH3A;RPH3A	113276687	+	-1.06391	0.163514	7.69005e-11	3324-51	LY9	Q9HBG7	T-lymphocyte surface antigen Ly-9	160796074	160828261	1	TRANS
cg11016993	17	LGALS9;LGALS9;LGALS9	25959419	-	-0.678612	0.104297	7.69042e-11	2579-17	MMP9	P14780	Matrix metalloproteinase-9	46008908	46016561	20	TRANS
cg17115101	3	PLCL2;PLCL2	16978258	+	-0.63269	0.0972393	7.69075e-11	5339-49	S100A9	P06702	Protein S100-A9	153357854	153361023	1	TRANS
cg00672277	3	ESYT3	138169728	+	-0.974741	0.14981	7.69122e-11	3195-50	GNLY	P22749	Granulysin	85685175	85698852	2	TRANS
cg13222915	1	NA	184598594	-	-1.1034	0.169584	7.69132e-11	5339-49	S100A9	P06702	Protein S100-A9	153357854	153361023	1	TRANS
cg23931487	12	ATP5G2;ATP5G2	54071264	+	0.732025	0.112506	7.69142e-11	3324-51	LY9	Q9HBG7	T-lymphocyte surface antigen Ly-9	160796074	160828261	1	TRANS
cg24363299	19	BRD4;BRD4	15391923	-	-0.791101	0.121586	7.69146e-11	5852-6	S100A12	P80511	Protein S100-A12	153375621	153373711	1	TRANS
cg02925233	17	USP22	20932607	-	-0.881328	0.135453	7.69162e-11	5339-49	S100A9	P06702	Protein S100-A9	153357854	153361023	1	TRANS
cg10251622	12	PDZRN4	41686881	+	0.971841	0.149365	7.69253e-11	5339-49	S100A9	P06702	Protein S100-A9	153357854	153361023	1	TRANS
cg05004703	1	NA	63471116	-	-1.55025	0.238262	7.69271e-11	3440-7	GZMA	P12544	Granzyme A	55102646	55110252	5	TRANS
cg24553775	2	NA	174833607	+	-0.716358	0.110099	7.69275e-11	2579-17	MMP9	P14780	Matrix metalloproteinase-9	46008908	46016561	20	TRANS
cg20993055	16	GSG1L	27936096	+	-0.838832	0.128923	7.69319e-11	3440-7	GZMA	P12544	Granzyme A	55102646	55110252	5	TRANS
cg25434027	4	ELOVL6;ELOVL6	111120454	+	0.704499	0.108277	7.69355e-11	9545-156	GZMK	P49863	Granzyme K	55024256	55034570	5	TRANS
cg24440633	2	NA	150128049	-	-1.1095	0.170523	7.69369e-11	3440-7	GZMA	P12544	Granzyme A	55102646	55110252	5	TRANS
cg16598508	16	NA	88228364	-	-0.635397	0.0976562	7.69399e-11	2579-17	MMP9	P14780	Matrix metalloproteinase-9	46008908	46016561	20	TRANS
cg27050612	17	NFE2L1	46133198	+	-0.907219	0.139433	7.69407e-11	5852-6	S100A12	P80511	Protein S100-A12	153375621	153373711	1	TRANS
cg21988461	4	AFF1;AFF1	88008667	+	-0.981111	0.15079	7.6944e-11	5691-2	CRISPLD2	Q9H0B8	Cysteine-rich secretory protein LCCL domain-containing 2	84819985	84920768	16	TRANS
cg13071069	3	IQSEC1;IQSEC1	13005914	-	-0.768964	0.118185	7.69456e-11	19614-8	TCN1	P20061	Transcobalamin-1	59866489	59852800	11	TRANS
cg14991022	1	LINC01353	203255003	+	-0.965362	0.14837	7.69466e-11	4148-49	PAPPA	Q13219	Pappalysin-1	116153791	116402321	9	TRANS
cg10197964	19	NA	22804394	+	-1.56846	0.241062	7.69484e-11	3324-51	LY9	Q9HBG7	T-lymphocyte surface antigen Ly-9	160796074	160828261	1	TRANS
cg26908638	7	NA	135442762	+	-1.14911	0.176611	7.69503e-11	9545-156	GZMK	P49863	Granzyme K	55024256	55034570	5	TRANS
cg18997983	5	SLC12A7	1109031	+	-0.714103	0.109753	7.69509e-11	2579-17	MMP9	P14780	Matrix metalloproteinase-9	46008908	46016561	20	TRANS
cg09939948	15	ZNF710	90548043	+	-0.87167	0.13397	7.69532e-11	5691-2	CRISPLD2	Q9H0B8	Cysteine-rich secretory protein LCCL domain-containing 2	84819985	84920768	16	TRANS
cg11915963	15	ARNT2	80783133	+	-1.23503	0.189816	7.69538e-11	6485-59	IGLL1	P15814	Immunoglobulin lambda-like polypeptide 1	23580302	23573125	22	TRANS
cg20809861	10	NA	121452979	+	-0.777016	0.119423	7.69553e-11	3324-51	LY9	Q9HBG7	T-lymphocyte surface antigen Ly-9	160796074	160828261	1	TRANS
cg27310230	1	PLA2G4A	186845137	+	-1.32842	0.204171	7.69562e-11	3324-51	LY9	Q9HBG7	T-lymphocyte surface antigen Ly-9	160796074	160828261	1	TRANS
cg06106126	11	MTNR1B	92705742	+	-1.08258	0.166386	7.69566e-11	3195-50	GNLY	P22749	Granulysin	85685175	85698852	2	TRANS
cg06586707	21	NA	42485559	-	0.893222	0.137283	7.69631e-11	3440-7	GZMA	P12544	Granzyme A	55102646	55110252	5	TRANS
cg06436086	1	NA	157155068	+	1.05406	0.162003	7.6965e-11	5339-49	S100A9	P06702	Protein S100-A9	153357854	153361023	1	CIS
cg07731392	1	LAX1;LAX1;LAX1	203737972	-	-0.551451	0.084755	7.6966e-11	4126-22	BPI	P17213	Bactericidal permeability-increasing protein	38304150	38337505	20	TRANS
cg13126790	6	NA	160010346	-	-1.07418	0.165096	7.69696e-11	3440-7	GZMA	P12544	Granzyme A	55102646	55110252	5	TRANS
cg00929047	3	TRH	129696079	+	-1.14398	0.175823	7.69706e-11	3324-51	LY9	Q9HBG7	T-lymphocyte surface antigen Ly-9	160796074	160828261	1	TRANS
cg17980432	17	BLMH	28591078	-	1.16433	0.178951	7.69708e-11	3195-50	GNLY	P22749	Granulysin	85685175	85698852	2	TRANS
cg11679293	6	NA	16215975	-	0.755638	0.116138	7.69757e-11	3505-6	LTA|LTB	P01374|Q06643	Lymphotoxin-alpha|Lymphotoxin-beta	31554192	31650629	6	TRANS
cg26755038	22	NA	18264535	+	0.697976	0.107276	7.69817e-11	3505-6	LTA|LTB	P01374|Q06643	Lymphotoxin-alpha|Lymphotoxin-beta	31554192	31650629	6	TRANS
cg27250348	10	PLXDC2;PLXDC2	20565587	+	-0.994602	0.152866	7.69837e-11	3440-7	GZMA	P12544	Granzyme A	55102646	55110252	5	TRANS
cg09528494	8	NA	11338675	-	-1.15631	0.17772	7.6985e-11	3195-50	GNLY	P22749	Granulysin	85685175	85698852	2	TRANS
cg02444596	20	NA	36172407	-	-0.954481	0.1467	7.69929e-11	5339-49	S100A9	P06702	Protein S100-A9	153357854	153361023	1	TRANS
cg14372472	2	NA	149571451	+	-0.8336	0.128121	7.69998e-11	3195-50	GNLY	P22749	Granulysin	85685175	85698852	2	TRANS
cg23499749	2	CHCHD5	113345365	-	-0.91149	0.140093	7.7003e-11	2579-17	MMP9	P14780	Matrix metalloproteinase-9	46008908	46016561	20	TRANS
cg05657656	3	NA	150093970	-	-0.658439	0.1012	7.70065e-11	5691-2	CRISPLD2	Q9H0B8	Cysteine-rich secretory protein LCCL domain-containing 2	84819985	84920768	16	TRANS
cg03201620	10	CRTAC1;CRTAC1	99692111	+	-1.20036	0.18449	7.70067e-11	3440-7	GZMA	P12544	Granzyme A	55102646	55110252	5	TRANS
cg03963837	12	BCL2L14;BCL2L14;BCL2L14	12248260	+	-0.662377	0.101805	7.70117e-11	5339-49	S100A9	P06702	Protein S100-A9	153357854	153361023	1	TRANS
cg04460332	2	DIRC3	218225762	-	-0.662715	0.101857	7.70119e-11	2579-17	MMP9	P14780	Matrix metalloproteinase-9	46008908	46016561	20	TRANS
cg13902777	4	NA	82646474	-	-1.16648	0.179284	7.70123e-11	3324-51	LY9	Q9HBG7	T-lymphocyte surface antigen Ly-9	160796074	160828261	1	TRANS
cg03276883	4	BDH2	104021583	+	-0.652211	0.100243	7.70128e-11	3324-51	LY9	Q9HBG7	T-lymphocyte surface antigen Ly-9	160796074	160828261	1	TRANS
cg11196702	7	PRKAG2;PRKAG2	151503608	-	-0.610994	0.0939078	7.70144e-11	5691-2	CRISPLD2	Q9H0B8	Cysteine-rich secretory protein LCCL domain-containing 2	84819985	84920768	16	TRANS
cg00647217	1	NA	165086866	-	0.635137	0.0976185	7.70182e-11	3195-50	GNLY	P22749	Granulysin	85685175	85698852	2	TRANS
cg22708087	13	FRY	32780062	+	-1.25815	0.193375	7.70206e-11	3195-50	GNLY	P22749	Granulysin	85685175	85698852	2	TRANS
cg02497019	3	LAMB2	49171343	-	-0.764699	0.117532	7.70219e-11	5339-49	S100A9	P06702	Protein S100-A9	153357854	153361023	1	TRANS
cg06763375	16	CBFA2T3	89025547	+	-1.85165	0.284593	7.70244e-11	5339-49	S100A9	P06702	Protein S100-A9	153357854	153361023	1	TRANS
cg13665420	20	SLC23A2;SLC23A2	4866586	+	-0.469025	0.072088	7.70328e-11	5339-49	S100A9	P06702	Protein S100-A9	153357854	153361023	1	TRANS
cg00891657	18	DYM	46754833	-	-0.548354	0.0842807	7.7034e-11	5691-2	CRISPLD2	Q9H0B8	Cysteine-rich secretory protein LCCL domain-containing 2	84819985	84920768	16	TRANS
cg10244390	16	NA	575700	-	-0.902518	0.138715	7.70368e-11	3324-51	LY9	Q9HBG7	T-lymphocyte surface antigen Ly-9	160796074	160828261	1	TRANS
cg23837625	1	NA	9139306	+	0.914805	0.140604	7.70414e-11	5339-49	S100A9	P06702	Protein S100-A9	153357854	153361023	1	TRANS
cg16995606	13	TNFSF13B;TNFSF13B	108920808	+	0.83016	0.127594	7.70571e-11	3440-7	GZMA	P12544	Granzyme A	55102646	55110252	5	TRANS
cg07355841	16	TPPP3;TPPP3;TPPP3;TPPP3	67427339	-	0.617873	0.0949665	7.70654e-11	3324-51	LY9	Q9HBG7	T-lymphocyte surface antigen Ly-9	160796074	160828261	1	TRANS
cg15590113	1	PADI2	17442980	-	-1.41922	0.218133	7.7066e-11	3440-7	GZMA	P12544	Granzyme A	55102646	55110252	5	TRANS
cg03032690	2	NA	109679363	+	-1.21227	0.186325	7.70723e-11	3324-51	LY9	Q9HBG7	T-lymphocyte surface antigen Ly-9	160796074	160828261	1	TRANS
cg19145002	15	ANPEP	90346759	+	-1.26666	0.194685	7.70752e-11	9545-156	GZMK	P49863	Granzyme K	55024256	55034570	5	TRANS
cg19695842	20	NAA20;NAA20;NAA20	19997930	-	-1.19057	0.18299	7.70893e-11	3440-7	GZMA	P12544	Granzyme A	55102646	55110252	5	TRANS
cg18539608	2	INPP5D;INPP5D	233973991	+	-1.43747	0.220939	7.70899e-11	3195-50	GNLY	P22749	Granulysin	85685175	85698852	2	TRANS
cg14457806	4	NA	37867680	+	-0.597654	0.0918597	7.70933e-11	5691-2	CRISPLD2	Q9H0B8	Cysteine-rich secretory protein LCCL domain-containing 2	84819985	84920768	16	TRANS
cg03241448	11	EHD1;EHD1;EHD1	64626091	+	0.999897	0.153685	7.70956e-11	5728-60	FCRL1	Q96LA6	Fc receptor-like protein 1	157820120	157794403	1	TRANS
cg18303615	10	NA	74085233	+	1.17728	0.180948	7.70968e-11	3440-7	GZMA	P12544	Granzyme A	55102646	55110252	5	TRANS
cg10389730	8	TACC1;TACC1	38585901	-	1.0205	0.156851	7.70983e-11	3440-7	GZMA	P12544	Granzyme A	55102646	55110252	5	TRANS
cg12806569	11	NA	112237591	+	-1.17204	0.180143	7.7104e-11	3440-7	GZMA	P12544	Granzyme A	55102646	55110252	5	TRANS
cg11826324	8	NA	104278949	+	0.895072	0.137573	7.71073e-11	5339-49	S100A9	P06702	Protein S100-A9	153357854	153361023	1	TRANS
cg26488200	19	LOC284395	29880145	+	-0.870001	0.13372	7.71095e-11	9545-156	GZMK	P49863	Granzyme K	55024256	55034570	5	TRANS
cg24621084	10	NA	128246424	-	-0.909262	0.139755	7.71111e-11	9545-156	GZMK	P49863	Granzyme K	55024256	55034570	5	TRANS
cg06562165	18	TCF4;TCF4;TCF4;TCF4;TCF4;TCF4;TCF4;TCF4	53178421	-	-0.623045	0.0957628	7.71111e-11	5691-2	CRISPLD2	Q9H0B8	Cysteine-rich secretory protein LCCL domain-containing 2	84819985	84920768	16	TRANS
cg01845664	22	NA	27539041	+	-1.54872	0.238041	7.71143e-11	9545-156	GZMK	P49863	Granzyme K	55024256	55034570	5	TRANS
cg22416963	5	FABP6;FABP6	159632402	-	1.02734	0.157903	7.71199e-11	5339-49	S100A9	P06702	Protein S100-A9	153357854	153361023	1	TRANS
cg06101750	8	LYN;LYN	56891335	+	-0.939648	0.144426	7.71297e-11	4126-22	BPI	P17213	Bactericidal permeability-increasing protein	38304150	38337505	20	TRANS
cg03260781	1	HSPB7	16346299	+	-1.7962	0.276079	7.71341e-11	9545-156	GZMK	P49863	Granzyme K	55024256	55034570	5	TRANS
cg16270399	18	LOC284276	74257894	+	-0.634912	0.0975874	7.71356e-11	2579-17	MMP9	P14780	Matrix metalloproteinase-9	46008908	46016561	20	TRANS
cg21026469	8	NA	144820683	-	-0.889887	0.136778	7.71367e-11	9545-156	GZMK	P49863	Granzyme K	55024256	55034570	5	TRANS
cg27027055	16	NA	79306292	-	0.818485	0.125803	7.71395e-11	2579-17	MMP9	P14780	Matrix metalloproteinase-9	46008908	46016561	20	TRANS
cg07260070	19	RELB	45519636	+	-0.68478	0.105252	7.7143e-11	3324-51	LY9	Q9HBG7	T-lymphocyte surface antigen Ly-9	160796074	160828261	1	TRANS
cg07444836	2	NA	232051017	-	-1.48164	0.227732	7.71434e-11	3195-50	GNLY	P22749	Granulysin	85685175	85698852	2	TRANS
cg17034901	3	SLC9A9	143529947	+	0.598692	0.0920207	7.71478e-11	3195-50	GNLY	P22749	Granulysin	85685175	85698852	2	TRANS
cg16226185	21	NA	17364795	-	-0.848406	0.130402	7.71481e-11	3195-50	GNLY	P22749	Granulysin	85685175	85698852	2	TRANS
cg00299543	10	NA	5555957	+	-0.969071	0.148949	7.71507e-11	3440-7	GZMA	P12544	Granzyme A	55102646	55110252	5	TRANS
cg07959477	12	CLEC1A	10251879	+	-0.98522	0.151431	7.71529e-11	3195-50	GNLY	P22749	Granulysin	85685175	85698852	2	TRANS
cg27385773	3	SEMA3F	50201416	+	-1.40806	0.216423	7.71532e-11	3195-50	GNLY	P22749	Granulysin	85685175	85698852	2	TRANS
cg02104009	4	PDGFC;PDGFC	157713817	-	-0.985185	0.151426	7.71606e-11	3440-7	GZMA	P12544	Granzyme A	55102646	55110252	5	TRANS
cg01384099	5	NA	85822677	+	1.02826	0.158047	7.71612e-11	5339-49	S100A9	P06702	Protein S100-A9	153357854	153361023	1	TRANS
cg14580164	12	NA	26286940	-	0.83016	0.127599	7.71626e-11	5339-49	S100A9	P06702	Protein S100-A9	153357854	153361023	1	TRANS
cg03089483	8	LOC340357	12624339	+	0.762744	0.117237	7.71668e-11	3440-7	GZMA	P12544	Granzyme A	55102646	55110252	5	TRANS
cg13103815	1	CHD5	6164020	+	-1.3861	0.21305	7.71702e-11	3440-7	GZMA	P12544	Granzyme A	55102646	55110252	5	TRANS
cg13982454	15	PRTG	56034020	+	0.893034	0.137263	7.71709e-11	9545-156	GZMK	P49863	Granzyme K	55024256	55034570	5	TRANS
cg08428972	19	NA	18133184	+	-1.00469	0.154425	7.71737e-11	4126-22	BPI	P17213	Bactericidal permeability-increasing protein	38304150	38337505	20	TRANS
cg12370224	17	GNA13;GNA13	63019431	+	0.840534	0.129193	7.71745e-11	5339-49	S100A9	P06702	Protein S100-A9	153357854	153361023	1	TRANS
cg22793735	3	PLOD2;PLOD2	145878431	-	0.768948	0.118191	7.71794e-11	3440-7	GZMA	P12544	Granzyme A	55102646	55110252	5	TRANS
cg01077450	5	CTNND2;CTNND2;CTNND2;CTNND2;CTNND2	11117941	-	-1.09939	0.168981	7.7184e-11	3324-51	LY9	Q9HBG7	T-lymphocyte surface antigen Ly-9	160796074	160828261	1	TRANS
cg00029521	6	KCNK17;KCNK17	39272634	-	0.89827	0.138068	7.719e-11	5339-49	S100A9	P06702	Protein S100-A9	153357854	153361023	1	TRANS
cg21078654	15	TMOD3	52130305	-	0.66815	0.102698	7.71905e-11	3324-51	LY9	Q9HBG7	T-lymphocyte surface antigen Ly-9	160796074	160828261	1	TRANS
cg21062226	20	DIDO1;DIDO1;DIDO1;DIDO1;DIDO1;DIDO1	61554004	+	0.801668	0.12322	7.71958e-11	13671-40	ELANE	P08246	Neutrophil elastase	851006	856290	19	TRANS
cg25494988	12	NA	55437586	+	-0.568528	0.0873858	7.71988e-11	2579-17	MMP9	P14780	Matrix metalloproteinase-9	46008908	46016561	20	TRANS
cg26402218	15	AEN	89163385	-	1.4531	0.223349	7.71995e-11	3195-50	GNLY	P22749	Granulysin	85685175	85698852	2	TRANS
cg05527785	17	HOXB4	46656543	+	0.724687	0.111388	7.72017e-11	3440-7	GZMA	P12544	Granzyme A	55102646	55110252	5	TRANS
cg25525104	22	KIAA0930	45631475	+	0.739909	0.113728	7.72123e-11	9545-156	GZMK	P49863	Granzyme K	55024256	55034570	5	TRANS
cg00622815	20	NA	46084231	-	-0.503381	0.0773726	7.72124e-11	5691-2	CRISPLD2	Q9H0B8	Cysteine-rich secretory protein LCCL domain-containing 2	84819985	84920768	16	TRANS
cg20021570	14	NA	100644156	-	-1.09838	0.168828	7.7217e-11	9545-156	GZMK	P49863	Granzyme K	55024256	55034570	5	TRANS
cg07352127	8	NA	94442214	+	-1.15012	0.176781	7.7218e-11	3195-50	GNLY	P22749	Granulysin	85685175	85698852	2	TRANS
cg20772037	6	GRM4	34067242	+	-0.98604	0.151561	7.7221e-11	9545-156	GZMK	P49863	Granzyme K	55024256	55034570	5	TRANS
cg13269525	3	DGKG;DGKG;DGKG	185878789	+	-1.14868	0.176559	7.72264e-11	5339-49	S100A9	P06702	Protein S100-A9	153357854	153361023	1	TRANS
cg26215571	1	DISC1;DISC1;DISC1;DISC1;DISC1;DISC1;DISC1;DISC1;DISC1;DISC1;DISC1;DISC1;DISC1;DISC1;DISC1;DISC1;DISC1;DISC1;TSNAX-DISC1;TSNAX-DISC1;TSNAX-DISC1;TSNAX-DISC1;TSNAX-DISC1;TSNAX-DISC1;TSNAX-DISC1	231860964	-	-1.43935	0.221238	7.7227e-11	9545-156	GZMK	P49863	Granzyme K	55024256	55034570	5	TRANS
cg03389653	16	CBLN1	49316197	-	0.487555	0.0749405	7.72313e-11	9545-156	GZMK	P49863	Granzyme K	55024256	55034570	5	TRANS
cg11366701	15	KLF13	31697959	+	-0.66956	0.102916	7.72352e-11	5339-49	S100A9	P06702	Protein S100-A9	153357854	153361023	1	TRANS
cg05777942	6	NA	169544373	+	-0.891373	0.13701	7.72393e-11	9545-156	GZMK	P49863	Granzyme K	55024256	55034570	5	TRANS
cg02645970	4	PDGFRA	55100232	-	0.857916	0.131868	7.7249e-11	3440-7	GZMA	P12544	Granzyme A	55102646	55110252	5	TRANS
cg20848892	8	NA	37416578	-	0.879564	0.135196	7.72541e-11	5339-49	S100A9	P06702	Protein S100-A9	153357854	153361023	1	TRANS
cg25175108	7	PRRT4;PRRT4	127998214	-	-1.0899	0.167526	7.72602e-11	5691-2	CRISPLD2	Q9H0B8	Cysteine-rich secretory protein LCCL domain-containing 2	84819985	84920768	16	TRANS
cg14597804	5	RAD50;RAD50	131965326	-	0.699383	0.107501	7.72621e-11	5339-49	S100A9	P06702	Protein S100-A9	153357854	153361023	1	TRANS
cg03287574	5	NA	1886956	-	0.716045	0.110062	7.72656e-11	9545-156	GZMK	P49863	Granzyme K	55024256	55034570	5	TRANS
cg15868169	17	ANKFY1;ANKFY1;ANKFY1	4092466	-	0.719187	0.110545	7.72656e-11	3195-50	GNLY	P22749	Granulysin	85685175	85698852	2	TRANS
cg09820032	22	CACNA1I;CACNA1I	39969402	-	-1.52719	0.234743	7.72754e-11	3195-50	GNLY	P22749	Granulysin	85685175	85698852	2	TRANS
cg19716687	15	NA	70027668	+	-0.650005	0.0999114	7.7277e-11	5852-6	S100A12	P80511	Protein S100-A12	153375621	153373711	1	TRANS
cg05778322	3	SLC7A14	170281935	+	-0.975019	0.149869	7.72788e-11	3324-51	LY9	Q9HBG7	T-lymphocyte surface antigen Ly-9	160796074	160828261	1	TRANS
cg26705250	13	CLYBL;CLYBL;LOC101927437	100512311	+	0.67646	0.103978	7.7282e-11	5691-2	CRISPLD2	Q9H0B8	Cysteine-rich secretory protein LCCL domain-containing 2	84819985	84920768	16	TRANS
cg15512851	6	FGD2;FGD2	36973518	-	-0.766898	0.117879	7.72821e-11	5339-49	S100A9	P06702	Protein S100-A9	153357854	153361023	1	TRANS
cg16042006	3	DGKG;DGKG;DGKG	185993852	-	-0.748074	0.114986	7.72829e-11	3195-50	GNLY	P22749	Granulysin	85685175	85698852	2	TRANS
cg08912225	17	NA	8189069	+	-0.887911	0.13648	7.72889e-11	2579-17	MMP9	P14780	Matrix metalloproteinase-9	46008908	46016561	20	TRANS
cg13905899	1	NA	231275535	+	-0.93761	0.14412	7.7309e-11	3324-51	LY9	Q9HBG7	T-lymphocyte surface antigen Ly-9	160796074	160828261	1	TRANS
cg22341683	15	RORA	61342360	-	-0.771934	0.118654	7.73137e-11	3324-51	LY9	Q9HBG7	T-lymphocyte surface antigen Ly-9	160796074	160828261	1	TRANS
cg16119581	1	DAB1	57637876	-	-0.898018	0.138035	7.73143e-11	3195-50	GNLY	P22749	Granulysin	85685175	85698852	2	TRANS
cg07598199	4	MYOZ2	120056829	-	0.832451	0.127956	7.73143e-11	5339-49	S100A9	P06702	Protein S100-A9	153357854	153361023	1	TRANS
cg16263578	15	PTPN9	75869884	-	0.943311	0.144997	7.7315e-11	3505-6	LTA|LTB	P01374|Q06643	Lymphotoxin-alpha|Lymphotoxin-beta	31554192	31650629	6	TRANS
cg14666404	3	MCF2L2	183016948	+	0.887091	0.136355	7.73155e-11	9545-156	GZMK	P49863	Granzyme K	55024256	55034570	5	TRANS
cg18456755	4	CCDC110;CCDC110	186385358	+	-1.07841	0.165764	7.73159e-11	9545-156	GZMK	P49863	Granzyme K	55024256	55034570	5	TRANS
cg09647122	8	NA	90900476	-	0.536188	0.0824178	7.73175e-11	3440-7	GZMA	P12544	Granzyme A	55102646	55110252	5	TRANS
cg06666948	12	IQSEC3;IQSEC3	261138	-	-1.07947	0.165927	7.73233e-11	3195-50	GNLY	P22749	Granulysin	85685175	85698852	2	TRANS
cg02414559	14	SIPA1L1;SIPA1L1	72050329	-	0.5902	0.0907204	7.73291e-11	9545-156	GZMK	P49863	Granzyme K	55024256	55034570	5	TRANS
cg24873202	7	SUNC1;SUNC1	48045851	+	-1.15467	0.177486	7.73322e-11	3195-50	GNLY	P22749	Granulysin	85685175	85698852	2	TRANS
cg06013833	11	NA	123111851	-	-1.08488	0.166758	7.73342e-11	3195-50	GNLY	P22749	Granulysin	85685175	85698852	2	TRANS
cg19928793	2	FMNL2	153319507	+	-0.980004	0.150638	7.73361e-11	3195-50	GNLY	P22749	Granulysin	85685175	85698852	2	TRANS
cg12950645	15	NA	71410605	-	-1.00345	0.154242	7.73369e-11	9545-156	GZMK	P49863	Granzyme K	55024256	55034570	5	TRANS
cg18437209	11	NA	35105199	+	0.62493	0.0960591	7.7339e-11	3324-51	LY9	Q9HBG7	T-lymphocyte surface antigen Ly-9	160796074	160828261	1	TRANS
cg23318908	6	FYN	112113492	-	0.724211	0.11132	7.73413e-11	5339-49	S100A9	P06702	Protein S100-A9	153357854	153361023	1	TRANS
cg26986883	2	LOC100506142;RHOQ	46795437	+	1.17514	0.180633	7.73455e-11	13671-40	ELANE	P08246	Neutrophil elastase	851006	856290	19	TRANS
cg22158603	16	AXIN1;AXIN1	387629	+	-1.22037	0.187586	7.73463e-11	9015-1	PRG3	Q9Y2Y8	Proteoglycan 3	57381150	57376769	11	TRANS
cg25560518	4	NA	175373000	+	-0.928613	0.142739	7.73475e-11	3440-7	GZMA	P12544	Granzyme A	55102646	55110252	5	TRANS
cg03953069	19	C19orf69	41948998	+	-1.29213	0.198616	7.73487e-11	3440-7	GZMA	P12544	Granzyme A	55102646	55110252	5	TRANS
cg24234651	12	GLIPR1L1;GLIPR1L1	75728471	-	0.641185	0.0985581	7.73565e-11	3324-51	LY9	Q9HBG7	T-lymphocyte surface antigen Ly-9	160796074	160828261	1	TRANS
cg11851174	17	RAI1	17712609	-	1.34415	0.206613	7.73567e-11	5339-49	S100A9	P06702	Protein S100-A9	153357854	153361023	1	TRANS
cg20298410	4	NA	136292855	-	-1.9119	0.293884	7.73688e-11	9545-156	GZMK	P49863	Granzyme K	55024256	55034570	5	TRANS
cg08460464	6	HACE1	105308839	+	-1.03079	0.158446	7.73693e-11	9545-156	GZMK	P49863	Granzyme K	55024256	55034570	5	TRANS
cg17987968	5	GRIA1;GRIA1	152869882	-	-1.14277	0.175659	7.73698e-11	3440-7	GZMA	P12544	Granzyme A	55102646	55110252	5	TRANS
cg24226884	12	CUX2	111535760	-	-0.924964	0.142179	7.73703e-11	3440-7	GZMA	P12544	Granzyme A	55102646	55110252	5	TRANS
cg26868744	3	NA	127129340	-	-1.25025	0.192179	7.73709e-11	3440-7	GZMA	P12544	Granzyme A	55102646	55110252	5	TRANS
cg17526323	2	SH3BP4	235907664	-	-1.4589	0.224253	7.73793e-11	3195-50	GNLY	P22749	Granulysin	85685175	85698852	2	TRANS
cg04185438	10	NA	113962575	+	-1.03557	0.159181	7.73853e-11	9545-156	GZMK	P49863	Granzyme K	55024256	55034570	5	TRANS
cg26280287	14	LINC00523	101134256	+	-1.05815	0.162652	7.73855e-11	3324-51	LY9	Q9HBG7	T-lymphocyte surface antigen Ly-9	160796074	160828261	1	TRANS
cg00724606	5	LOC102477328	71880571	+	1.15918	0.178183	7.73939e-11	5339-49	S100A9	P06702	Protein S100-A9	153357854	153361023	1	TRANS
cg12512625	3	LOC647323	193721530	-	0.729862	0.11219	7.73983e-11	9545-156	GZMK	P49863	Granzyme K	55024256	55034570	5	TRANS
cg26739532	8	SYBU;SYBU;SYBU;SYBU;SYBU;SYBU;SYBU;SYBU;SYBU;SYBU;SYBU;SYBU;SYBU;SYBU;SYBU;SYBU	110657699	+	0.938206	0.144216	7.73996e-11	9545-156	GZMK	P49863	Granzyme K	55024256	55034570	5	TRANS
cg04504006	6	COL12A1;COL12A1	75914030	-	0.79609	0.122371	7.74019e-11	3195-50	GNLY	P22749	Granulysin	85685175	85698852	2	TRANS
cg09667247	22	NA	44753198	+	-0.905697	0.139219	7.74037e-11	3195-50	GNLY	P22749	Granulysin	85685175	85698852	2	TRANS
cg19234171	3	LOC90246	128226071	+	-1.43783	0.221016	7.74043e-11	3195-50	GNLY	P22749	Granulysin	85685175	85698852	2	TRANS
cg10657933	15	LOC101928414	45572427	+	-0.811135	0.124683	7.74048e-11	18188-12	GATM	P50440	Glycine amidinotransferase, mitochondrial	45402327	45361124	15	CIS
cg02114066	22	SREBF2;SREBF2	42244821	-	-0.742647	0.114156	7.74085e-11	5339-49	S100A9	P06702	Protein S100-A9	153357854	153361023	1	TRANS
cg01414010	20	NA	50195490	+	-1.15031	0.17682	7.7409e-11	9545-156	GZMK	P49863	Granzyme K	55024256	55034570	5	TRANS
cg23109578	5	NA	141198778	-	-1.36469	0.209774	7.74187e-11	3324-51	LY9	Q9HBG7	T-lymphocyte surface antigen Ly-9	160796074	160828261	1	TRANS
cg04360434	6	LOC100129461;LYRM4;LYRM4;LYRM4;LYRM4	5133206	+	0.691183	0.106246	7.74246e-11	3195-50	GNLY	P22749	Granulysin	85685175	85698852	2	TRANS
cg15027446	4	NMU;NMU;NMU;NMU	56484062	-	0.776036	0.119289	7.74305e-11	5339-49	S100A9	P06702	Protein S100-A9	153357854	153361023	1	TRANS
cg27373246	12	GLT1D1	129336752	+	-1.1318	0.173975	7.7434e-11	5339-49	S100A9	P06702	Protein S100-A9	153357854	153361023	1	TRANS
cg01210965	3	CHST13;C3orf22	126259452	-	0.783258	0.120399	7.74373e-11	3440-7	GZMA	P12544	Granzyme A	55102646	55110252	5	TRANS
cg01046644	9	S1PR3;C9orf47;C9orf47	91605695	-	-0.755235	0.116092	7.74404e-11	5339-49	S100A9	P06702	Protein S100-A9	153357854	153361023	1	TRANS
cg10636246	1	AIM2	159046973	+	-0.609284	0.0936569	7.74414e-11	15515-2	SAA1	P0DJI8	Serum amyloid A-1 protein	18266260	18269977	11	TRANS
cg25079060	1	RERE;RERE;RERE	8438488	-	-0.711138	0.109314	7.7444e-11	5339-49	S100A9	P06702	Protein S100-A9	153357854	153361023	1	TRANS
cg03922963	12	WBP11	14948183	-	-1.24566	0.191479	7.74473e-11	5339-49	S100A9	P06702	Protein S100-A9	153357854	153361023	1	TRANS
cg19955718	9	NA	137377818	+	-1.31099	0.201521	7.74476e-11	6485-59	IGLL1	P15814	Immunoglobulin lambda-like polypeptide 1	23580302	23573125	22	TRANS
cg05517612	6	ATXN1;ATXN1	16684836	-	-0.560593	0.0861726	7.74563e-11	5691-2	CRISPLD2	Q9H0B8	Cysteine-rich secretory protein LCCL domain-containing 2	84819985	84920768	16	TRANS
cg25631656	18	NA	23039068	-	-0.959064	0.147425	7.74575e-11	3195-50	GNLY	P22749	Granulysin	85685175	85698852	2	TRANS
cg07541701	12	NA	54389934	+	0.760218	0.116859	7.74582e-11	3195-50	GNLY	P22749	Granulysin	85685175	85698852	2	TRANS
cg18047221	3	LINC00578	177167606	+	0.609901	0.0937522	7.74585e-11	17210-2	TCL1A	P56279	T-cell leukemia/lymphoma protein 1A	95714196	95709947	14	TRANS
cg11253083	19	NA	12363091	+	-0.808099	0.124219	7.74608e-11	9545-156	GZMK	P49863	Granzyme K	55024256	55034570	5	TRANS
cg12336956	7	AUTS2;AUTS2;AUTS2	69180014	-	-0.644114	0.0990116	7.74684e-11	9545-156	GZMK	P49863	Granzyme K	55024256	55034570	5	TRANS
cg02582218	2	NA	59569659	-	-0.900101	0.138361	7.74685e-11	3195-50	GNLY	P22749	Granulysin	85685175	85698852	2	TRANS
cg13884335	11	NA	123199182	-	-0.691452	0.106289	7.74736e-11	2579-17	MMP9	P14780	Matrix metalloproteinase-9	46008908	46016561	20	TRANS
cg27322675	19	ZNF446	58992466	-	-1.67345	0.25724	7.74742e-11	9545-156	GZMK	P49863	Granzyme K	55024256	55034570	5	TRANS
cg15431844	1	NA	48045348	+	-1.50561	0.23144	7.74847e-11	3195-50	GNLY	P22749	Granulysin	85685175	85698852	2	TRANS
cg02952913	1	ZNF124	247336686	-	-0.571055	0.0877816	7.74857e-11	5691-2	CRISPLD2	Q9H0B8	Cysteine-rich secretory protein LCCL domain-containing 2	84819985	84920768	16	TRANS
cg18776616	10	NA	72235645	-	-1.14135	0.175447	7.74886e-11	9545-156	GZMK	P49863	Granzyme K	55024256	55034570	5	TRANS
cg22146571	15	NA	35563860	-	-1.18073	0.1815	7.74911e-11	3440-7	GZMA	P12544	Granzyme A	55102646	55110252	5	TRANS
cg19813868	4	QDPR;QDPR	17515091	+	-0.483459	0.0743167	7.74926e-11	5691-2	CRISPLD2	Q9H0B8	Cysteine-rich secretory protein LCCL domain-containing 2	84819985	84920768	16	TRANS
cg26167603	20	NA	23206181	-	-0.730112	0.112232	7.75028e-11	5691-2	CRISPLD2	Q9H0B8	Cysteine-rich secretory protein LCCL domain-containing 2	84819985	84920768	16	TRANS
cg07718080	13	NA	76561031	-	-1.02482	0.157535	7.75133e-11	6485-59	IGLL1	P15814	Immunoglobulin lambda-like polypeptide 1	23580302	23573125	22	TRANS
cg11391811	3	NA	5044179	+	0.948297	0.145772	7.75218e-11	3291-30	FCER2	P06734	Low affinity immunoglobulin epsilon Fc receptor	7702146	7688758	19	TRANS
cg07910010	2	FARSB;FARSB	223448731	+	-0.516081	0.079332	7.7522e-11	4126-22	BPI	P17213	Bactericidal permeability-increasing protein	38304150	38337505	20	TRANS
cg24389479	14	NA	65143291	-	1.18186	0.181676	7.7523e-11	3195-50	GNLY	P22749	Granulysin	85685175	85698852	2	TRANS
cg17914584	13	BRCA2	32936865	+	-0.529981	0.0814688	7.75244e-11	2579-17	MMP9	P14780	Matrix metalloproteinase-9	46008908	46016561	20	TRANS
cg24816501	2	AOX2P	201560598	-	0.787691	0.121084	7.75266e-11	9545-156	GZMK	P49863	Granzyme K	55024256	55034570	5	TRANS
cg12905710	2	NA	68348223	+	-1.03007	0.158342	7.75324e-11	3195-50	GNLY	P22749	Granulysin	85685175	85698852	2	TRANS
cg18608151	8	WRN	30914808	-	-0.633192	0.0973348	7.75356e-11	2579-17	MMP9	P14780	Matrix metalloproteinase-9	46008908	46016561	20	TRANS
cg22498985	17	SLC25A19;SLC25A19;SLC25A19	73270555	-	-0.894281	0.13747	7.75429e-11	5852-6	S100A12	P80511	Protein S100-A12	153375621	153373711	1	TRANS
cg15091508	5	LOC340113	32948342	+	-0.930415	0.143024	7.75433e-11	3195-50	GNLY	P22749	Granulysin	85685175	85698852	2	TRANS
cg10603878	6	NA	135185117	-	-1.06826	0.164214	7.75442e-11	3440-7	GZMA	P12544	Granzyme A	55102646	55110252	5	TRANS
cg17156665	15	NA	70714850	+	1.12131	0.172369	7.75446e-11	3195-50	GNLY	P22749	Granulysin	85685175	85698852	2	TRANS
cg04664516	10	PTEN;PTEN;PTEN	89638807	+	0.652318	0.100275	7.75478e-11	3195-50	GNLY	P22749	Granulysin	85685175	85698852	2	TRANS
cg15819249	15	NA	93672192	-	-1.43349	0.220358	7.75549e-11	9545-156	GZMK	P49863	Granzyme K	55024256	55034570	5	TRANS
cg07414118	11	NA	118152086	+	-0.953629	0.146594	7.75599e-11	3440-7	GZMA	P12544	Granzyme A	55102646	55110252	5	TRANS
cg12071008	17	DNAH17	76457640	-	-1.08857	0.167338	7.75687e-11	3324-51	LY9	Q9HBG7	T-lymphocyte surface antigen Ly-9	160796074	160828261	1	TRANS
cg22455914	18	LAMA1	7116977	+	0.387696	0.0595974	7.75689e-11	3195-50	GNLY	P22749	Granulysin	85685175	85698852	2	TRANS
cg10850293	15	TTC23;TTC23;TTC23	99780127	+	-0.667036	0.102538	7.75714e-11	9545-156	GZMK	P49863	Granzyme K	55024256	55034570	5	TRANS
cg04139049	7	C7orf49;C7orf49;C7orf49;C7orf49;C7orf49;C7orf49;C7orf49;C7orf49;C7orf49	134854288	+	-0.610843	0.0939003	7.75728e-11	4126-22	BPI	P17213	Bactericidal permeability-increasing protein	38304150	38337505	20	TRANS
cg19795616	7	NA	106371890	+	0.6396	0.0983209	7.75751e-11	3195-50	GNLY	P22749	Granulysin	85685175	85698852	2	TRANS
cg00030296	17	SEPT9;SEPT9;SEPT9	75318732	-	-0.860033	0.132206	7.75752e-11	2579-17	MMP9	P14780	Matrix metalloproteinase-9	46008908	46016561	20	TRANS
cg04050888	9	NA	38734844	+	-0.859914	0.132188	7.7578e-11	9545-156	GZMK	P49863	Granzyme K	55024256	55034570	5	TRANS
cg25544995	2	NA	9942803	-	-1.53271	0.235613	7.75843e-11	7968-15	CRTAM	O95727	Cytotoxic and regulatory T-cell molecule	122838500	122872643	11	TRANS
cg05090186	1	ZBTB18;ZBTB18;ZBTB18	244215443	-	0.671734	0.103261	7.75869e-11	3440-7	GZMA	P12544	Granzyme A	55102646	55110252	5	TRANS
cg17779607	3	H1FX-AS1	129036849	+	-1.12266	0.172579	7.75877e-11	5691-2	CRISPLD2	Q9H0B8	Cysteine-rich secretory protein LCCL domain-containing 2	84819985	84920768	16	TRANS
cg22717014	4	PITX2;PITX2;PITX2	111542473	-	0.64224	0.0987272	7.75899e-11	3195-50	GNLY	P22749	Granulysin	85685175	85698852	2	TRANS
cg06113807	14	ITPK1;ITPK1;ITPK1	93480930	+	-1.22595	0.188457	7.75915e-11	5691-2	CRISPLD2	Q9H0B8	Cysteine-rich secretory protein LCCL domain-containing 2	84819985	84920768	16	TRANS
cg05828489	4	NDNF	121963211	-	0.748888	0.115122	7.75954e-11	5339-49	S100A9	P06702	Protein S100-A9	153357854	153361023	1	TRANS
cg15286206	15	TMCO5A	38233268	-	-0.947577	0.145665	7.75962e-11	9545-156	GZMK	P49863	Granzyme K	55024256	55034570	5	TRANS
cg04422168	2	PTPRN;PTPRN;PTPRN;PTPRN;PTPRN	220174282	-	0.656445	0.100911	7.75969e-11	9545-156	GZMK	P49863	Granzyme K	55024256	55034570	5	TRANS
cg17134838	11	NA	60589230	-	-1.18584	0.182291	7.7598e-11	9015-1	PRG3	Q9Y2Y8	Proteoglycan 3	57381150	57376769	11	CIS
cg21005104	14	PYGL;PYGL	51391878	+	-0.803397	0.123501	7.76058e-11	5691-2	CRISPLD2	Q9H0B8	Cysteine-rich secretory protein LCCL domain-containing 2	84819985	84920768	16	TRANS
cg15382025	17	CUEDC1;CUEDC1	55957555	-	0.76336	0.117347	7.76072e-11	5852-6	S100A12	P80511	Protein S100-A12	153375621	153373711	1	TRANS
cg01256213	7	LANCL2	55493360	+	0.58127	0.0893556	7.76219e-11	3195-50	GNLY	P22749	Granulysin	85685175	85698852	2	TRANS
cg22355517	12	PDE3A	20522674	-	-0.557799	0.0857475	7.76249e-11	9343-16	IL2RB	P14784	Interleukin-2 receptor subunit beta	37175054	37125843	22	TRANS
cg19293715	1	DAB1	58343972	+	-0.702522	0.107995	7.76323e-11	9545-156	GZMK	P49863	Granzyme K	55024256	55034570	5	TRANS
cg18791730	1	HAO2;HAO2	119910205	+	-1.23997	0.190615	7.76336e-11	3440-7	GZMA	P12544	Granzyme A	55102646	55110252	5	TRANS
cg09485437	3	NA	187693496	+	0.805269	0.12379	7.76419e-11	5339-49	S100A9	P06702	Protein S100-A9	153357854	153361023	1	TRANS
cg13735493	20	NOL4L	31168809	-	0.961489	0.147805	7.76441e-11	3195-50	GNLY	P22749	Granulysin	85685175	85698852	2	TRANS
cg23564780	11	POLA2	65058365	-	-0.600979	0.0923859	7.76448e-11	2579-17	MMP9	P14780	Matrix metalloproteinase-9	46008908	46016561	20	TRANS
cg01084435	16	NDRG4;NDRG4;NDRG4	58535556	+	0.832496	0.127976	7.76469e-11	9545-156	GZMK	P49863	Granzyme K	55024256	55034570	5	TRANS
cg16177693	1	NR0B2	27240669	-	-1.3486	0.207315	7.76486e-11	9015-1	PRG3	Q9Y2Y8	Proteoglycan 3	57381150	57376769	11	TRANS
cg19398107	8	NA	114502367	-	-0.892071	0.137135	7.76531e-11	9545-156	GZMK	P49863	Granzyme K	55024256	55034570	5	TRANS
cg18493122	12	VWF	6181653	-	-1.45544	0.22374	7.76544e-11	3291-30	FCER2	P06734	Low affinity immunoglobulin epsilon Fc receptor	7702146	7688758	19	TRANS
cg26697615	4	NA	3272186	+	-1.04732	0.161001	7.76604e-11	3440-7	GZMA	P12544	Granzyme A	55102646	55110252	5	TRANS
cg03757471	12	NA	48554926	-	-0.763895	0.117431	7.76627e-11	5691-2	CRISPLD2	Q9H0B8	Cysteine-rich secretory protein LCCL domain-containing 2	84819985	84920768	16	TRANS
cg03559915	11	RPS6KB2	67201998	-	1.06881	0.164304	7.76662e-11	2579-17	MMP9	P14780	Matrix metalloproteinase-9	46008908	46016561	20	TRANS
cg09429192	2	MYO3B;MYO3B;MYO3B;MYO3B;MYO3B	171380084	+	1.10572	0.169979	7.76664e-11	5339-49	S100A9	P06702	Protein S100-A9	153357854	153361023	1	TRANS
cg02508830	7	FBXL13;LRRC17;FBXL13;LRRC17	102576358	+	0.613669	0.0943373	7.76684e-11	3440-7	GZMA	P12544	Granzyme A	55102646	55110252	5	TRANS
cg04813190	17	PELP1;PELP1	4600026	+	0.700477	0.107682	7.76713e-11	3505-6	LTA|LTB	P01374|Q06643	Lymphotoxin-alpha|Lymphotoxin-beta	31554192	31650629	6	TRANS
cg21760070	16	LITAF;LITAF;LITAF;LITAF	11657556	-	-0.795456	0.122283	7.76714e-11	3440-7	GZMA	P12544	Granzyme A	55102646	55110252	5	TRANS
cg14612785	3	EIF4E3;EIF4E3;EIF4E3;EIF4E3	71774842	-	-1.14568	0.176123	7.76729e-11	9545-156	GZMK	P49863	Granzyme K	55024256	55034570	5	TRANS
cg00904438	13	NA	51251060	-	0.940977	0.144654	7.76799e-11	2579-17	MMP9	P14780	Matrix metalloproteinase-9	46008908	46016561	20	TRANS
cg02889177	3	FNDC3B;FNDC3B	171871212	+	0.753768	0.115875	7.7681e-11	3324-51	LY9	Q9HBG7	T-lymphocyte surface antigen Ly-9	160796074	160828261	1	TRANS
cg14172849	14	XRCC3;XRCC3;XRCC3	104171259	+	-1.1371	0.174803	7.7682e-11	13671-40	ELANE	P08246	Neutrophil elastase	851006	856290	19	TRANS
cg04885396	16	ABCC1;ABCC1;ABCC1;ABCC1;ABCC1	16067359	-	-0.788826	0.121264	7.7683e-11	2579-17	MMP9	P14780	Matrix metalloproteinase-9	46008908	46016561	20	TRANS
cg09142829	12	CLEC4A;CLEC4A;CLEC4A;CLEC4A	8276482	+	0.629447	0.0967633	7.76858e-11	3195-50	GNLY	P22749	Granulysin	85685175	85698852	2	TRANS
cg17415730	9	NA	81880073	-	-0.92883	0.142787	7.76923e-11	5339-49	S100A9	P06702	Protein S100-A9	153357854	153361023	1	TRANS
cg12115385	1	NA	61294487	-	-0.956174	0.146991	7.76975e-11	9545-156	GZMK	P49863	Granzyme K	55024256	55034570	5	TRANS
cg03481017	7	SND1	127319048	+	-1.17882	0.181218	7.76978e-11	3195-50	GNLY	P22749	Granulysin	85685175	85698852	2	TRANS
cg05555089	14	NA	87141517	+	-1.25674	0.193196	7.77003e-11	3324-51	LY9	Q9HBG7	T-lymphocyte surface antigen Ly-9	160796074	160828261	1	TRANS
cg08087594	12	TBX5;TBX5;TBX5	114844236	-	0.585371	0.0899882	7.77077e-11	9545-156	GZMK	P49863	Granzyme K	55024256	55034570	5	TRANS
cg14265321	11	AMICA1;AMICA1;AMICA1;AMICA1;AMICA1	118076885	-	-1.18228	0.18175	7.77088e-11	3440-7	GZMA	P12544	Granzyme A	55102646	55110252	5	TRANS
cg17687789	3	NA	40543613	-	-1.06032	0.163001	7.77102e-11	3440-7	GZMA	P12544	Granzyme A	55102646	55110252	5	TRANS
cg15695082	14	NA	85904015	+	0.740439	0.113827	7.77171e-11	5691-2	CRISPLD2	Q9H0B8	Cysteine-rich secretory protein LCCL domain-containing 2	84819985	84920768	16	TRANS
cg16208357	17	WNK4	40932520	-	0.576153	0.0885715	7.77185e-11	3324-51	LY9	Q9HBG7	T-lymphocyte surface antigen Ly-9	160796074	160828261	1	TRANS
cg03884100	17	KANSL1;KANSL1;KANSL1	44248641	-	-0.778741	0.119715	7.77193e-11	19614-8	TCN1	P20061	Transcobalamin-1	59866489	59852800	11	TRANS
cg12192524	3	HMCES;HMCES	129005307	-	1.49218	0.229392	7.77257e-11	3440-7	GZMA	P12544	Granzyme A	55102646	55110252	5	TRANS
cg00093129	2	LINC00607	216574866	-	-0.909779	0.13986	7.77293e-11	3324-51	LY9	Q9HBG7	T-lymphocyte surface antigen Ly-9	160796074	160828261	1	TRANS
cg20770573	20	B4GALT5	48307717	+	-0.730379	0.112281	7.77326e-11	5691-2	CRISPLD2	Q9H0B8	Cysteine-rich secretory protein LCCL domain-containing 2	84819985	84920768	16	TRANS
cg11740416	3	FAM43A;FAM43A	194409431	+	0.709965	0.109143	7.77338e-11	3324-51	LY9	Q9HBG7	T-lymphocyte surface antigen Ly-9	160796074	160828261	1	TRANS
cg06545060	7	ST7;ST7	116654897	+	-0.542476	0.0833948	7.7737e-11	2579-17	MMP9	P14780	Matrix metalloproteinase-9	46008908	46016561	20	TRANS
cg14338887	6	GNMT;GNMT	42928500	-	0.504676	0.0775839	7.77435e-11	9545-156	GZMK	P49863	Granzyme K	55024256	55034570	5	TRANS
cg24703787	1	DNM3;DNM3	172307480	-	-0.65	0.0999248	7.7746e-11	3324-51	LY9	Q9HBG7	T-lymphocyte surface antigen Ly-9	160796074	160828261	1	TRANS
cg16390637	20	SLX4IP	10469253	-	-0.589594	0.0906384	7.77473e-11	5852-6	S100A12	P80511	Protein S100-A12	153375621	153373711	1	TRANS
cg00073299	19	NA	49715473	+	-0.627575	0.0964773	7.77477e-11	5852-6	S100A12	P80511	Protein S100-A12	153375621	153373711	1	TRANS
cg22201105	15	TPM1;TPM1;TPM1;TPM1;TPM1;TPM1;TPM1;TPM1;TPM1	63341458	+	0.695092	0.106857	7.77505e-11	9545-156	GZMK	P49863	Granzyme K	55024256	55034570	5	TRANS
cg07144360	11	RHOG	3852978	+	-0.811388	0.124735	7.77523e-11	5691-2	CRISPLD2	Q9H0B8	Cysteine-rich secretory protein LCCL domain-containing 2	84819985	84920768	16	TRANS
cg10208649	14	AK7	96858368	+	-1.23767	0.190268	7.7754e-11	3440-7	GZMA	P12544	Granzyme A	55102646	55110252	5	TRANS
cg10282162	17	SHISA6	11144311	+	0.511404	0.0786185	7.77554e-11	3440-7	GZMA	P12544	Granzyme A	55102646	55110252	5	TRANS
cg08538531	1	IL22RA1	24465522	-	-1.3417	0.20626	7.77592e-11	3440-7	GZMA	P12544	Granzyme A	55102646	55110252	5	TRANS
cg06094456	3	CMTM7;CMTM7	32464005	-	0.955963	0.146961	7.77598e-11	3195-50	GNLY	P22749	Granulysin	85685175	85698852	2	TRANS
cg25900565	3	GYG1;GYG1;GYG1	148734807	+	-1.24288	0.191069	7.77607e-11	3324-51	LY9	Q9HBG7	T-lymphocyte surface antigen Ly-9	160796074	160828261	1	TRANS
cg16571001	6	NA	87835197	-	-0.789629	0.12139	7.77617e-11	9545-156	GZMK	P49863	Granzyme K	55024256	55034570	5	TRANS
cg26222045	16	LOC728276	19296856	+	-1.23764	0.190264	7.77664e-11	9545-156	GZMK	P49863	Granzyme K	55024256	55034570	5	TRANS
cg03815962	8	RAB2A;RAB2A	61496575	+	-0.712272	0.109499	7.77686e-11	5852-6	S100A12	P80511	Protein S100-A12	153375621	153373711	1	TRANS
cg11354885	16	NA	87228728	-	-1.38786	0.213358	7.777e-11	9545-156	GZMK	P49863	Granzyme K	55024256	55034570	5	TRANS
cg00471162	19	NA	43949115	-	0.802011	0.123294	7.7771e-11	3195-50	GNLY	P22749	Granulysin	85685175	85698852	2	TRANS
cg24155515	6	JARID2;JARID2	15387512	+	-1.35924	0.208958	7.77784e-11	3324-51	LY9	Q9HBG7	T-lymphocyte surface antigen Ly-9	160796074	160828261	1	TRANS
cg09813400	5	TNIP1	150431636	-	1.40422	0.215874	7.77793e-11	3440-7	GZMA	P12544	Granzyme A	55102646	55110252	5	TRANS
cg19796981	22	IL17REL	50438501	-	0.649163	0.0997971	7.77811e-11	9545-156	GZMK	P49863	Granzyme K	55024256	55034570	5	TRANS
cg19103456	1	VAV3;VAV3	108191769	-	0.711207	0.109336	7.78009e-11	5339-49	S100A9	P06702	Protein S100-A9	153357854	153361023	1	TRANS
cg05829961	9	RXRA	137263644	-	-0.864193	0.132855	7.78059e-11	2579-17	MMP9	P14780	Matrix metalloproteinase-9	46008908	46016561	20	TRANS
cg00935068	2	NA	136826503	+	-0.736867	0.113281	7.78067e-11	2579-17	MMP9	P14780	Matrix metalloproteinase-9	46008908	46016561	20	TRANS
cg12517576	7	IMPDH1;IMPDH1;IMPDH1;IMPDH1	128048308	+	0.692178	0.106411	7.78179e-11	9545-156	GZMK	P49863	Granzyme K	55024256	55034570	5	TRANS
cg09035857	22	MAPK1;MAPK1	22189326	-	1.43538	0.220666	7.78206e-11	3440-7	GZMA	P12544	Granzyme A	55102646	55110252	5	TRANS
cg01203960	5	MXD3;MXD3	176735073	+	-1.26642	0.194692	7.78221e-11	5339-49	S100A9	P06702	Protein S100-A9	153357854	153361023	1	TRANS
cg13636908	5	JMY	78532944	-	-1.0626	0.163358	7.78252e-11	9545-156	GZMK	P49863	Granzyme K	55024256	55034570	5	TRANS
cg21937061	16	IGSF6;METTL9;METTL9;METTL9;METTL9	21656224	+	-0.981591	0.150904	7.78309e-11	5728-60	FCRL1	Q96LA6	Fc receptor-like protein 1	157820120	157794403	1	TRANS
cg18707191	3	RBP1;RBP1;RBP1	139253838	+	-0.930137	0.142994	7.78328e-11	3440-7	GZMA	P12544	Granzyme A	55102646	55110252	5	TRANS
cg27371140	9	GSN;GSN-AS1;GSN;GSN;GSN;GSN;GSN;GSN;GSN;GSN	124048281	+	-0.731522	0.11246	7.7844e-11	2579-17	MMP9	P14780	Matrix metalloproteinase-9	46008908	46016561	20	TRANS
cg22322184	19	RETN	7734203	-	-1.11986	0.172162	7.78498e-11	3046-31	RETN	Q9HD89	Resistin	7669049	7670455	19	CIS
cg26772894	16	KIAA0513	85122558	+	-1.31913	0.202797	7.78503e-11	2579-17	MMP9	P14780	Matrix metalloproteinase-9	46008908	46016561	20	TRANS
cg13555772	11	EPS8L2	705748	-	1.09588	0.168475	7.78509e-11	3195-50	GNLY	P22749	Granulysin	85685175	85698852	2	TRANS
cg12602197	3	NA	117982020	-	-1.238	0.190325	7.78536e-11	3195-50	GNLY	P22749	Granulysin	85685175	85698852	2	TRANS
cg01160692	17	HIC1;HIC1	1959620	+	0.760054	0.116847	7.78548e-11	9545-156	GZMK	P49863	Granzyme K	55024256	55034570	5	TRANS
cg04607238	11	TMPRSS4;TMPRSS4;TMPRSS4;TMPRSS4;TMPRSS4;TMPRSS4;TMPRSS4	117973494	-	-1.3877	0.213339	7.78589e-11	9545-156	GZMK	P49863	Granzyme K	55024256	55034570	5	TRANS
cg19154861	1	NUP210L;NUP210L	154102158	-	-0.898919	0.138196	7.78612e-11	3440-7	GZMA	P12544	Granzyme A	55102646	55110252	5	TRANS
cg19015997	7	SCIN	12611607	-	-0.947777	0.145707	7.78628e-11	3195-50	GNLY	P22749	Granulysin	85685175	85698852	2	TRANS
cg15549810	2	SLC8A1	40665177	-	-0.735853	0.113127	7.78689e-11	3440-7	GZMA	P12544	Granzyme A	55102646	55110252	5	TRANS
cg16464494	14	SPTLC2	78032088	-	-0.587826	0.09037	7.7869e-11	2579-17	MMP9	P14780	Matrix metalloproteinase-9	46008908	46016561	20	TRANS
cg12906471	10	MKX;MKX	27991214	+	0.841237	0.129329	7.78771e-11	5339-49	S100A9	P06702	Protein S100-A9	153357854	153361023	1	TRANS
cg11674885	2	SH3RF3	110099750	-	-1.15219	0.177134	7.78783e-11	5691-2	CRISPLD2	Q9H0B8	Cysteine-rich secretory protein LCCL domain-containing 2	84819985	84920768	16	TRANS
cg02144770	2	NA	175900980	+	-0.619899	0.095301	7.7881e-11	2579-17	MMP9	P14780	Matrix metalloproteinase-9	46008908	46016561	20	TRANS
cg21808832	22	NA	32035793	+	0.638814	0.0982092	7.78896e-11	3324-51	LY9	Q9HBG7	T-lymphocyte surface antigen Ly-9	160796074	160828261	1	TRANS
cg25631747	6	CDYL;CDYL	4781882	-	0.652301	0.100283	7.78897e-11	5339-49	S100A9	P06702	Protein S100-A9	153357854	153361023	1	TRANS
cg12812868	1	NA	188040897	+	-1.18484	0.182154	7.7891e-11	3324-51	LY9	Q9HBG7	T-lymphocyte surface antigen Ly-9	160796074	160828261	1	TRANS
cg06706813	3	C3orf21	194826411	+	0.608955	0.093619	7.78937e-11	3440-7	GZMA	P12544	Granzyme A	55102646	55110252	5	TRANS
cg04268312	11	YAP1;YAP1;YAP1;YAP1;YAP1;YAP1;YAP1;YAP1;YAP1	102043542	+	-1.13376	0.174301	7.78981e-11	3324-51	LY9	Q9HBG7	T-lymphocyte surface antigen Ly-9	160796074	160828261	1	TRANS
cg04115547	6	NA	72038076	+	-0.978653	0.150456	7.79023e-11	3195-50	GNLY	P22749	Granulysin	85685175	85698852	2	TRANS
cg25303653	5	FSTL4	132579529	-	-1.39982	0.215206	7.79061e-11	3195-50	GNLY	P22749	Granulysin	85685175	85698852	2	TRANS
cg02297541	6	NA	33180841	+	-0.811384	0.12474	7.79117e-11	5339-49	S100A9	P06702	Protein S100-A9	153357854	153361023	1	TRANS
cg04789835	1	NA	11948805	-	-1.60429	0.246641	7.79196e-11	9545-156	GZMK	P49863	Granzyme K	55024256	55034570	5	TRANS
cg26864526	3	HRH1	11178064	+	-1.10126	0.169306	7.79232e-11	3195-50	GNLY	P22749	Granulysin	85685175	85698852	2	TRANS
cg09597070	12	NA	54088972	+	0.62044	0.0953855	7.79235e-11	3195-50	GNLY	P22749	Granulysin	85685175	85698852	2	TRANS
cg02288827	7	LRRC17;LRRC17;FBXL13;FBXL13;FBXL13;FBXL13	102558116	+	-1.20688	0.185543	7.79245e-11	3195-50	GNLY	P22749	Granulysin	85685175	85698852	2	TRANS
cg16560233	6	NA	147728708	-	-1.01587	0.156178	7.79247e-11	3324-51	LY9	Q9HBG7	T-lymphocyte surface antigen Ly-9	160796074	160828261	1	TRANS
cg21464060	2	NA	224937584	+	-1.46107	0.224623	7.79254e-11	3195-50	GNLY	P22749	Granulysin	85685175	85698852	2	TRANS
cg13214286	19	PPP6R1	55759384	+	-0.715624	0.110019	7.7931e-11	5691-2	CRISPLD2	Q9H0B8	Cysteine-rich secretory protein LCCL domain-containing 2	84819985	84920768	16	TRANS
cg26175771	19	AZU1	827576	-	-0.88064	0.135389	7.79325e-11	5852-6	S100A12	P80511	Protein S100-A12	153375621	153373711	1	TRANS
cg20849261	13	GPC5	92376203	-	-0.86079	0.132337	7.79338e-11	3324-51	LY9	Q9HBG7	T-lymphocyte surface antigen Ly-9	160796074	160828261	1	TRANS
cg09198634	8	LOC101927845	135878442	+	-1.2727	0.195663	7.79339e-11	3195-50	GNLY	P22749	Granulysin	85685175	85698852	2	TRANS
cg08548445	8	NA	28441625	-	-1.01764	0.156451	7.79358e-11	9545-156	GZMK	P49863	Granzyme K	55024256	55034570	5	TRANS
cg15765334	17	NA	25546334	+	-0.775496	0.119224	7.79358e-11	3324-51	LY9	Q9HBG7	T-lymphocyte surface antigen Ly-9	160796074	160828261	1	TRANS
cg16203213	10	TMEM72-AS1	45398814	+	-0.998394	0.153492	7.79372e-11	9545-156	GZMK	P49863	Granzyme K	55024256	55034570	5	TRANS
cg00206645	16	HPR	72097718	-	-0.888508	0.136599	7.79433e-11	3195-50	GNLY	P22749	Granulysin	85685175	85698852	2	TRANS
cg01223011	3	KIAA1257	128714144	+	0.792539	0.121844	7.79447e-11	2579-17	MMP9	P14780	Matrix metalloproteinase-9	46008908	46016561	20	TRANS
cg25661801	2	ARHGAP15	143903294	-	0.67489	0.103757	7.79487e-11	9545-156	GZMK	P49863	Granzyme K	55024256	55034570	5	TRANS
cg05093437	4	NA	186462673	+	-1.03559	0.159211	7.79519e-11	9545-156	GZMK	P49863	Granzyme K	55024256	55034570	5	TRANS
cg16634936	10	PARD3;PARD3;PARD3;PARD3;PARD3;PARD3;PARD3;PARD3;PARD3;PARD3;PARD3	35033892	+	-0.558754	0.0859028	7.79557e-11	3803-10	CST5	P28325	Cystatin-D	23879748	23875934	20	TRANS
cg03692239	1	PRDM16;PRDM16	3240386	+	-1.39874	0.215043	7.79605e-11	9545-156	GZMK	P49863	Granzyme K	55024256	55034570	5	TRANS
cg22375763	19	LRG1	4540003	-	-0.843708	0.129712	7.79634e-11	2579-17	MMP9	P14780	Matrix metalloproteinase-9	46008908	46016561	20	TRANS
cg03786450	6	NA	106140640	+	-0.494752	0.0760633	7.79651e-11	5339-49	S100A9	P06702	Protein S100-A9	153357854	153361023	1	TRANS
cg06924878	6	COL11A2;COL11A2;COL11A2	33134045	+	-1.04894	0.161265	7.79668e-11	3324-51	LY9	Q9HBG7	T-lymphocyte surface antigen Ly-9	160796074	160828261	1	TRANS
cg27022324	5	PLEKHG4B	170081	+	-1.12545	0.173027	7.79669e-11	3440-7	GZMA	P12544	Granzyme A	55102646	55110252	5	TRANS
cg10875644	8	ZFP41	144343337	-	-1.19504	0.183726	7.7969e-11	3195-50	GNLY	P22749	Granulysin	85685175	85698852	2	TRANS
cg11782533	15	RNF111;RNF111;RNF111;RNF111	59293355	+	-0.74446	0.114454	7.79761e-11	2579-17	MMP9	P14780	Matrix metalloproteinase-9	46008908	46016561	20	TRANS
cg15228889	7	EZH2;EZH2;EZH2;EZH2;EZH2	148554020	+	0.635681	0.0977302	7.79802e-11	6485-59	IGLL1	P15814	Immunoglobulin lambda-like polypeptide 1	23580302	23573125	22	TRANS
cg26657279	20	STK4-AS1;STK4	43593874	-	-1.05615	0.162373	7.79836e-11	4148-49	PAPPA	Q13219	Pappalysin-1	116153791	116402321	9	TRANS
cg20403964	13	NA	111696041	+	-1.15345	0.177333	7.79839e-11	3195-50	GNLY	P22749	Granulysin	85685175	85698852	2	TRANS
cg02067584	17	C17orf59	8094552	+	-0.547713	0.0842061	7.7987e-11	5691-2	CRISPLD2	Q9H0B8	Cysteine-rich secretory protein LCCL domain-containing 2	84819985	84920768	16	TRANS
cg13719243	10	PRKG1	52750743	-	0.797005	0.122533	7.79875e-11	9545-156	GZMK	P49863	Granzyme K	55024256	55034570	5	TRANS
cg21327112	7	LOC101926963;LOC101926963;PRKAR1B;PRKAR1B;PRKAR1B;PRKAR1B;PRKAR1B;PRKAR1B	642639	+	-1.30617	0.200812	7.79879e-11	3440-7	GZMA	P12544	Granzyme A	55102646	55110252	5	TRANS
cg14001281	14	RGS6;RGS6;RGS6;RGS6;RGS6;RGS6;RGS6;RGS6;RGS6;RGS6	72978188	+	-0.865159	0.133011	7.79939e-11	3195-50	GNLY	P22749	Granulysin	85685175	85698852	2	TRANS
cg09629679	3	NA	125363375	+	-0.980741	0.150781	7.7999e-11	2836-68	LCN2	P80188	Neutrophil gelatinase-associated lipocalin	128149071	128153453	9	TRANS
cg17667217	5	TBCA	77071570	-	-1.14667	0.176291	7.80023e-11	3195-50	GNLY	P22749	Granulysin	85685175	85698852	2	TRANS
cg10740375	8	ZFAT;ZFAT;ZFAT;ZFAT;ZFAT;ZFAT;ZFAT	135695688	-	-0.692725	0.106501	7.80039e-11	5691-2	CRISPLD2	Q9H0B8	Cysteine-rich secretory protein LCCL domain-containing 2	84819985	84920768	16	TRANS
cg14074652	9	VAV2;VAV2	136662289	+	-1.43715	0.22095	7.8004e-11	9545-156	GZMK	P49863	Granzyme K	55024256	55034570	5	TRANS
cg15125801	12	NA	68786076	+	0.77177	0.118654	7.80041e-11	3195-50	GNLY	P22749	Granulysin	85685175	85698852	2	TRANS
cg22798362	17	MYO1D	30850485	+	0.629128	0.0967235	7.8005e-11	4126-22	BPI	P17213	Bactericidal permeability-increasing protein	38304150	38337505	20	TRANS
cg15587998	7	NA	44615858	+	-0.752435	0.115681	7.80074e-11	5339-49	S100A9	P06702	Protein S100-A9	153357854	153361023	1	TRANS
cg02864956	10	PIP4K2A	22935362	-	0.669009	0.102855	7.80087e-11	5852-6	S100A12	P80511	Protein S100-A12	153375621	153373711	1	TRANS
cg06513139	19	UBXN6;UBXN6	4455923	+	1.17793	0.181098	7.80149e-11	9545-156	GZMK	P49863	Granzyme K	55024256	55034570	5	TRANS
cg03403240	3	NA	194563116	-	-0.698904	0.107451	7.80154e-11	3324-51	LY9	Q9HBG7	T-lymphocyte surface antigen Ly-9	160796074	160828261	1	TRANS
cg24590788	13	NA	95655324	+	0.89528	0.137643	7.80173e-11	9545-156	GZMK	P49863	Granzyme K	55024256	55034570	5	TRANS
cg03322353	4	MAML3	141069770	+	-0.600879	0.0923807	7.80184e-11	2579-17	MMP9	P14780	Matrix metalloproteinase-9	46008908	46016561	20	TRANS
cg14699903	3	UCN2	48601227	-	-1.61934	0.248962	7.80198e-11	9545-156	GZMK	P49863	Granzyme K	55024256	55034570	5	TRANS
cg21923929	11	TEAD1	12945619	-	-1.38282	0.212599	7.80229e-11	3440-7	GZMA	P12544	Granzyme A	55102646	55110252	5	TRANS
cg25230327	8	NA	82042993	+	-0.79604	0.122386	7.80246e-11	2579-17	MMP9	P14780	Matrix metalloproteinase-9	46008908	46016561	20	TRANS
cg14219411	1	CEP350	180054583	-	-1.30264	0.200271	7.80278e-11	3195-50	GNLY	P22749	Granulysin	85685175	85698852	2	TRANS
cg24526441	2	NA	231528350	+	-0.868251	0.133488	7.80314e-11	9545-156	GZMK	P49863	Granzyme K	55024256	55034570	5	TRANS
cg08376577	12	NA	29274712	-	-1.16152	0.178576	7.80403e-11	9015-1	PRG3	Q9Y2Y8	Proteoglycan 3	57381150	57376769	11	TRANS
cg01604459	1	LAX1;LAX1;LAX1	203738680	-	-0.593681	0.0912747	7.80413e-11	5691-2	CRISPLD2	Q9H0B8	Cysteine-rich secretory protein LCCL domain-containing 2	84819985	84920768	16	TRANS
cg20048655	2	NA	7975491	-	-0.595641	0.0915761	7.80417e-11	5691-2	CRISPLD2	Q9H0B8	Cysteine-rich secretory protein LCCL domain-containing 2	84819985	84920768	16	TRANS
cg26524899	14	AKAP5	64932678	-	0.654153	0.100572	7.80418e-11	3324-51	LY9	Q9HBG7	T-lymphocyte surface antigen Ly-9	160796074	160828261	1	TRANS
cg13083813	7	RELN;RELN	103181303	+	-1.09032	0.167631	7.80428e-11	3195-50	GNLY	P22749	Granulysin	85685175	85698852	2	TRANS
cg26433839	17	PRKCA	64632368	-	0.975653	0.150001	7.80445e-11	5339-49	S100A9	P06702	Protein S100-A9	153357854	153361023	1	TRANS
cg21094152	7	AHR	17345221	+	-0.81915	0.125939	7.80448e-11	9545-156	GZMK	P49863	Granzyme K	55024256	55034570	5	TRANS
cg23681967	15	NA	86498602	-	-1.31593	0.202316	7.80449e-11	3324-51	LY9	Q9HBG7	T-lymphocyte surface antigen Ly-9	160796074	160828261	1	TRANS
cg11702997	15	IGF1R;IGF1R	99432568	+	0.843211	0.129639	7.80476e-11	5339-49	S100A9	P06702	Protein S100-A9	153357854	153361023	1	TRANS
cg12115073	1	NA	25197576	-	0.693002	0.106545	7.80524e-11	3324-51	LY9	Q9HBG7	T-lymphocyte surface antigen Ly-9	160796074	160828261	1	TRANS
cg15604182	2	NA	62687964	-	-0.724447	0.11138	7.806e-11	3195-50	GNLY	P22749	Granulysin	85685175	85698852	2	TRANS
cg16177609	3	NA	65216245	-	-1.20694	0.18556	7.8061e-11	3195-50	GNLY	P22749	Granulysin	85685175	85698852	2	TRANS
cg08436481	20	PIGT;PIGT;PIGT;PIGT;PIGT;PIGT;PIGT;PIGT;PIGT	44048346	+	-0.985394	0.151499	7.8063e-11	3324-51	LY9	Q9HBG7	T-lymphocyte surface antigen Ly-9	160796074	160828261	1	TRANS
cg23418097	14	POLE2	50155089	+	-1.22578	0.188457	7.80641e-11	9545-156	GZMK	P49863	Granzyme K	55024256	55034570	5	TRANS
cg00105306	15	WDR73	85194978	-	-1.07662	0.165526	7.80659e-11	5339-49	S100A9	P06702	Protein S100-A9	153357854	153361023	1	TRANS
cg19821751	2	NA	121138001	-	0.939811	0.144491	7.80669e-11	2579-17	MMP9	P14780	Matrix metalloproteinase-9	46008908	46016561	20	TRANS
cg10026317	1	TAL1;TAL1	47694919	-	0.660642	0.101571	7.80751e-11	9545-156	GZMK	P49863	Granzyme K	55024256	55034570	5	TRANS
cg00015081	3	NA	157557639	-	-1.19113	0.183131	7.80855e-11	3440-7	GZMA	P12544	Granzyme A	55102646	55110252	5	TRANS
cg18117288	13	ABCC4;ABCC4	95736266	+	-0.61979	0.0952902	7.80892e-11	5691-2	CRISPLD2	Q9H0B8	Cysteine-rich secretory protein LCCL domain-containing 2	84819985	84920768	16	TRANS
cg03817072	8	MAPK15	144802224	-	-1.25568	0.193055	7.80912e-11	9545-156	GZMK	P49863	Granzyme K	55024256	55034570	5	TRANS
cg00856626	16	AMDHD2;AMDHD2	2576247	-	-1.08415	0.166683	7.80934e-11	5339-49	S100A9	P06702	Protein S100-A9	153357854	153361023	1	TRANS
cg09388414	7	MIR96	129414651	-	-1.07637	0.165488	7.8094e-11	3324-51	LY9	Q9HBG7	T-lymphocyte surface antigen Ly-9	160796074	160828261	1	TRANS
cg16808912	3	MIR548G;CMSS1;FILIP1L;FILIP1L	99603495	+	0.614673	0.0945037	7.80968e-11	5728-60	FCRL1	Q96LA6	Fc receptor-like protein 1	157820120	157794403	1	TRANS
cg07089950	6	NA	43769743	+	-0.656574	0.100946	7.8103e-11	5691-2	CRISPLD2	Q9H0B8	Cysteine-rich secretory protein LCCL domain-containing 2	84819985	84920768	16	TRANS
cg00976422	1	NA	225925374	+	-0.71592	0.11007	7.811e-11	3324-51	LY9	Q9HBG7	T-lymphocyte surface antigen Ly-9	160796074	160828261	1	TRANS
cg18948488	10	FLJ41350	102998081	+	0.916125	0.140852	7.81115e-11	3195-50	GNLY	P22749	Granulysin	85685175	85698852	2	TRANS
cg22330638	11	NA	45732392	-	-1.15722	0.17792	7.81119e-11	9545-156	GZMK	P49863	Granzyme K	55024256	55034570	5	TRANS
cg11350694	18	SERPINB11;SERPINB11;SERPINB11	61369466	-	-0.854408	0.131363	7.81124e-11	3195-50	GNLY	P22749	Granulysin	85685175	85698852	2	TRANS
cg01261798	10	DPYSL4	134000034	-	0.42384	0.0651642	7.81132e-11	9545-156	GZMK	P49863	Granzyme K	55024256	55034570	5	TRANS
cg04389574	8	ASAP1;ASAP1	131364660	-	0.645139	0.0991883	7.81144e-11	3440-7	GZMA	P12544	Granzyme A	55102646	55110252	5	TRANS
cg07961469	6	NA	82245079	+	-0.903452	0.138903	7.81153e-11	3324-51	LY9	Q9HBG7	T-lymphocyte surface antigen Ly-9	160796074	160828261	1	TRANS
cg04895562	9	RAPGEF1;RAPGEF1;RAPGEF1	134568170	+	-0.842667	0.129558	7.81279e-11	2579-17	MMP9	P14780	Matrix metalloproteinase-9	46008908	46016561	20	TRANS
cg14141561	3	MON1A;MON1A	49952541	+	-0.682803	0.104979	7.81301e-11	2579-17	MMP9	P14780	Matrix metalloproteinase-9	46008908	46016561	20	TRANS
cg11884778	5	NA	140707950	-	-0.871918	0.134055	7.81309e-11	3440-7	GZMA	P12544	Granzyme A	55102646	55110252	5	TRANS
cg17891251	1	C1orf168	57286265	+	-1.06957	0.164444	7.81369e-11	3195-50	GNLY	P22749	Granulysin	85685175	85698852	2	TRANS
cg20752509	3	NA	138506068	-	-0.542936	0.0834755	7.81389e-11	4126-22	BPI	P17213	Bactericidal permeability-increasing protein	38304150	38337505	20	TRANS
cg09324001	19	NA	10049131	-	-0.859207	0.132102	7.81405e-11	3195-50	GNLY	P22749	Granulysin	85685175	85698852	2	TRANS
cg11996277	8	NA	10300325	-	0.729142	0.112104	7.81427e-11	5339-49	S100A9	P06702	Protein S100-A9	153357854	153361023	1	TRANS
cg00200629	9	ERCC6L2	98743029	+	0.554573	0.0852647	7.81453e-11	9545-156	GZMK	P49863	Granzyme K	55024256	55034570	5	TRANS
cg18590431	11	SORL1	121453066	-	0.630367	0.0969181	7.81493e-11	7968-15	CRTAM	O95727	Cytotoxic and regulatory T-cell molecule	122838500	122872643	11	CIS
cg09587957	15	BMF;BMF;BMF;BMF	40399101	-	-0.906991	0.139449	7.81531e-11	5339-49	S100A9	P06702	Protein S100-A9	153357854	153361023	1	TRANS
cg26335963	10	NA	33631297	-	-1.15631	0.177781	7.81543e-11	9545-156	GZMK	P49863	Granzyme K	55024256	55034570	5	TRANS
cg14400498	14	FLRT2	85999933	-	0.738016	0.113469	7.8158e-11	3195-50	GNLY	P22749	Granulysin	85685175	85698852	2	TRANS
cg13302664	3	IRAK2	10238489	+	-0.713391	0.109683	7.81682e-11	5691-2	CRISPLD2	Q9H0B8	Cysteine-rich secretory protein LCCL domain-containing 2	84819985	84920768	16	TRANS
cg18352516	3	NA	177315226	+	-0.759284	0.11674	7.81858e-11	5691-2	CRISPLD2	Q9H0B8	Cysteine-rich secretory protein LCCL domain-containing 2	84819985	84920768	16	TRANS
cg10614054	1	SSBP3;SSBP3;SSBP3	54801682	-	-1.12779	0.173398	7.81876e-11	2579-17	MMP9	P14780	Matrix metalloproteinase-9	46008908	46016561	20	TRANS
cg07020366	8	SH2D4A;SH2D4A;SH2D4A	19246614	+	-1.04466	0.160618	7.81932e-11	3195-50	GNLY	P22749	Granulysin	85685175	85698852	2	TRANS
cg11076160	13	DIAPH3	60265793	+	-0.736807	0.113285	7.81946e-11	3440-7	GZMA	P12544	Granzyme A	55102646	55110252	5	TRANS
cg19008371	11	ST3GAL4	126226766	-	-0.89421	0.137486	7.82006e-11	5339-49	S100A9	P06702	Protein S100-A9	153357854	153361023	1	TRANS
cg16036025	12	NA	111028784	-	0.833851	0.128206	7.82039e-11	9545-156	GZMK	P49863	Granzyme K	55024256	55034570	5	TRANS
cg06217960	3	NA	127563389	-	-1.06282	0.16341	7.82114e-11	3440-7	GZMA	P12544	Granzyme A	55102646	55110252	5	TRANS
cg09127440	7	NA	46008077	-	-1.17853	0.181201	7.82116e-11	3440-7	GZMA	P12544	Granzyme A	55102646	55110252	5	TRANS
cg01814191	12	DUSP6;DUSP6	89744524	-	0.624692	0.0960474	7.82133e-11	3324-51	LY9	Q9HBG7	T-lymphocyte surface antigen Ly-9	160796074	160828261	1	TRANS
cg20603452	9	NA	104181324	-	0.586802	0.0902218	7.82159e-11	3505-6	LTA|LTB	P01374|Q06643	Lymphotoxin-alpha|Lymphotoxin-beta	31554192	31650629	6	TRANS
cg04906747	5	NA	150953808	-	-0.888117	0.13655	7.82173e-11	3324-51	LY9	Q9HBG7	T-lymphocyte surface antigen Ly-9	160796074	160828261	1	TRANS
cg20195837	2	KLF7;KLF7;KLF7;KLF7	208022003	+	-1.02842	0.158122	7.82227e-11	3324-51	LY9	Q9HBG7	T-lymphocyte surface antigen Ly-9	160796074	160828261	1	TRANS
cg17868156	7	TPST1	65808200	+	-0.942937	0.144978	7.82231e-11	3440-7	GZMA	P12544	Granzyme A	55102646	55110252	5	TRANS
cg20986887	6	TRIM27	28887284	-	-0.820157	0.126101	7.82246e-11	5691-2	CRISPLD2	Q9H0B8	Cysteine-rich secretory protein LCCL domain-containing 2	84819985	84920768	16	TRANS
cg23087931	1	UBR4	19467440	+	-1.11146	0.17089	7.82253e-11	4148-49	PAPPA	Q13219	Pappalysin-1	116153791	116402321	9	TRANS
cg24006659	9	DFNB31;DFNB31;DFNB31	117211097	+	-0.763252	0.117352	7.82255e-11	2579-17	MMP9	P14780	Matrix metalloproteinase-9	46008908	46016561	20	TRANS
cg18258482	6	ROS1	117732471	+	-0.675508	0.103861	7.82288e-11	9545-156	GZMK	P49863	Granzyme K	55024256	55034570	5	TRANS
cg11136386	10	NA	63419134	-	-1.36257	0.209498	7.82294e-11	3195-50	GNLY	P22749	Granulysin	85685175	85698852	2	TRANS
cg02417514	20	NA	61004526	+	-1.44758	0.22257	7.82312e-11	3195-50	GNLY	P22749	Granulysin	85685175	85698852	2	TRANS
cg24812778	3	NA	23059434	-	-1.38529	0.212992	7.82316e-11	9545-156	GZMK	P49863	Granzyme K	55024256	55034570	5	TRANS
cg19175521	11	GLYAT;GLYAT	58500823	+	-1.4098	0.21676	7.82394e-11	3195-50	GNLY	P22749	Granulysin	85685175	85698852	2	TRANS
cg20468653	22	NA	39696392	-	0.849452	0.130606	7.82447e-11	9545-156	GZMK	P49863	Granzyme K	55024256	55034570	5	TRANS
cg09740560	6	GABBR1;GABBR1	29602390	-	-0.737642	0.113415	7.82457e-11	5339-49	S100A9	P06702	Protein S100-A9	153357854	153361023	1	TRANS
cg17526578	20	SOGA1;SOGA1	35470765	+	0.850764	0.130808	7.82459e-11	3195-50	GNLY	P22749	Granulysin	85685175	85698852	2	TRANS
cg24180759	5	ODZ2	167551234	-	-0.909203	0.139793	7.8246e-11	3324-51	LY9	Q9HBG7	T-lymphocyte surface antigen Ly-9	160796074	160828261	1	TRANS
cg02307473	4	NA	55452065	+	-1.2318	0.189395	7.82617e-11	3324-51	LY9	Q9HBG7	T-lymphocyte surface antigen Ly-9	160796074	160828261	1	TRANS
cg04146591	17	RAB34;RAB34;RAB34;RAB34;NARR;RAB34;RAB34;RAB34;RAB34;RAB34;RAB34;NARR	27044864	+	0.525298	0.0807667	7.8265e-11	3324-51	LY9	Q9HBG7	T-lymphocyte surface antigen Ly-9	160796074	160828261	1	TRANS
cg15618533	1	OBSCN;OBSCN	228548266	+	-1.32199	0.203261	7.82698e-11	9545-156	GZMK	P49863	Granzyme K	55024256	55034570	5	TRANS
cg01970886	3	ADAMTS9-AS2;MIR548A2	64928174	+	-1.33207	0.204811	7.82722e-11	3440-7	GZMA	P12544	Granzyme A	55102646	55110252	5	TRANS
cg12617725	8	PRSS55;PRSS55	10389446	-	-1.16595	0.17927	7.82728e-11	9545-156	GZMK	P49863	Granzyme K	55024256	55034570	5	TRANS
cg00020063	5	COL23A1	177704545	+	-1.33407	0.205118	7.82728e-11	3195-50	GNLY	P22749	Granulysin	85685175	85698852	2	TRANS
cg14500637	15	ADAMTS17	100653630	-	-1.02122	0.157017	7.82767e-11	9545-156	GZMK	P49863	Granzyme K	55024256	55034570	5	TRANS
cg06693487	3	NA	174159416	+	0.875916	0.134676	7.8277e-11	9545-156	GZMK	P49863	Granzyme K	55024256	55034570	5	TRANS
cg18013529	22	AIFM3;AIFM3;AIFM3;AIFM3;AIFM3;AIFM3;AIFM3;AIFM3	21333649	-	1.0889	0.167423	7.82826e-11	9545-156	GZMK	P49863	Granzyme K	55024256	55034570	5	TRANS
cg00045515	20	RBL1;RBL1	35723332	+	-0.863668	0.132793	7.82917e-11	3324-51	LY9	Q9HBG7	T-lymphocyte surface antigen Ly-9	160796074	160828261	1	TRANS
cg12930930	11	OR51B6	5372503	-	-0.850804	0.130816	7.82937e-11	3195-50	GNLY	P22749	Granulysin	85685175	85698852	2	TRANS
cg11063729	6	TFAP2A;TFAP2A	10415653	-	0.936456	0.143985	7.82958e-11	3195-50	GNLY	P22749	Granulysin	85685175	85698852	2	TRANS
cg15861585	11	DRD4	637038	+	-0.492391	0.0757078	7.82995e-11	9343-16	IL2RB	P14784	Interleukin-2 receptor subunit beta	37175054	37125843	22	TRANS
cg26702246	16	KIAA0513;KIAA0513;KIAA0513	85063738	+	-0.735326	0.11306	7.83005e-11	5852-6	S100A12	P80511	Protein S100-A12	153375621	153373711	1	TRANS
cg15818700	12	FAIM2	50291789	+	-0.925126	0.142243	7.83025e-11	3440-7	GZMA	P12544	Granzyme A	55102646	55110252	5	TRANS
cg00940744	2	NA	73123569	-	-1.10203	0.169443	7.83039e-11	3195-50	GNLY	P22749	Granulysin	85685175	85698852	2	TRANS
cg23687971	20	NECAB3;NECAB3	32262772	+	-0.831236	0.127807	7.83055e-11	2579-17	MMP9	P14780	Matrix metalloproteinase-9	46008908	46016561	20	TRANS
cg14244807	3	NA	30553537	-	0.92191	0.141749	7.83058e-11	3195-50	GNLY	P22749	Granulysin	85685175	85698852	2	TRANS
cg00394026	13	ATP11A;ATP11A	113357420	-	-0.537311	0.0826149	7.83127e-11	5852-6	S100A12	P80511	Protein S100-A12	153375621	153373711	1	TRANS
cg07827855	12	ARNTL2;ARNTL2;ARNTL2;ARNTL2;ARNTL2	27491123	+	-0.705258	0.108438	7.83153e-11	5339-49	S100A9	P06702	Protein S100-A9	153357854	153361023	1	TRANS
cg12145099	1	MAN1C1;MAN1C1	26000814	-	1.13153	0.17398	7.83224e-11	3440-7	GZMA	P12544	Granzyme A	55102646	55110252	5	TRANS
cg09417925	16	GALNS	88921167	+	-0.795492	0.122312	7.83268e-11	2579-17	MMP9	P14780	Matrix metalloproteinase-9	46008908	46016561	20	TRANS
cg27580805	1	MACF1	39794020	+	-1.01917	0.156704	7.83289e-11	9545-156	GZMK	P49863	Granzyme K	55024256	55034570	5	TRANS
cg04992056	16	C16orf96	4620301	-	-1.05208	0.161765	7.833e-11	3324-51	LY9	Q9HBG7	T-lymphocyte surface antigen Ly-9	160796074	160828261	1	TRANS
cg23916318	2	UGT1A6;UGT1A8;UGT1A10;UGT1A9;UGT1A7	234599682	+	-1.08198	0.166363	7.83358e-11	3324-51	LY9	Q9HBG7	T-lymphocyte surface antigen Ly-9	160796074	160828261	1	TRANS
cg03436722	7	NA	1643298	+	-1.41891	0.218168	7.83377e-11	3195-50	GNLY	P22749	Granulysin	85685175	85698852	2	TRANS
cg20612299	8	ASAP1IT1;ASAP1	131308633	+	-0.638985	0.0982488	7.83463e-11	2579-17	MMP9	P14780	Matrix metalloproteinase-9	46008908	46016561	20	TRANS
cg00284720	21	APP;APP;APP;APP;APP;APP;APP;APP;APP;APP	27258179	-	-1.06814	0.164235	7.83464e-11	9545-156	GZMK	P49863	Granzyme K	55024256	55034570	5	TRANS
cg14774440	8	RAB11FIP1;RAB11FIP1;RAB11FIP1;RAB11FIP1	37730745	+	-0.683869	0.10515	7.83471e-11	2579-17	MMP9	P14780	Matrix metalloproteinase-9	46008908	46016561	20	TRANS
cg02642212	4	HERC5	89388747	-	-0.737044	0.113326	7.83546e-11	3324-51	LY9	Q9HBG7	T-lymphocyte surface antigen Ly-9	160796074	160828261	1	TRANS
cg24951744	1	CDK18;CDK18;CDK18	205479492	+	-1.27266	0.195681	7.83553e-11	9545-156	GZMK	P49863	Granzyme K	55024256	55034570	5	TRANS
cg17535895	20	NA	56719651	-	-1.08507	0.166839	7.83562e-11	3440-7	GZMA	P12544	Granzyme A	55102646	55110252	5	TRANS
cg16289848	4	FRAS1;FRAS1	79231477	+	-0.840239	0.129194	7.83617e-11	3440-7	GZMA	P12544	Granzyme A	55102646	55110252	5	TRANS
cg00338177	10	SFMBT2;SFMBT2	7226892	-	0.586227	0.0901374	7.83632e-11	3195-50	GNLY	P22749	Granulysin	85685175	85698852	2	TRANS
cg14674697	22	SYN3;SYN3;SYN3	33390892	-	-1.01867	0.15663	7.8372e-11	3440-7	GZMA	P12544	Granzyme A	55102646	55110252	5	TRANS
cg19697232	5	MYO10	16854566	+	-0.850678	0.130799	7.83727e-11	3324-51	LY9	Q9HBG7	T-lymphocyte surface antigen Ly-9	160796074	160828261	1	TRANS
cg20054446	5	KIAA0825	93844482	-	-0.744672	0.1145	7.83759e-11	2579-17	MMP9	P14780	Matrix metalloproteinase-9	46008908	46016561	20	TRANS
cg06609866	3	NA	57929568	+	-1.50455	0.231337	7.83765e-11	3440-7	GZMA	P12544	Granzyme A	55102646	55110252	5	TRANS
cg05432959	13	RAP2A	98088254	+	-0.617012	0.0948712	7.83789e-11	9545-156	GZMK	P49863	Granzyme K	55024256	55034570	5	TRANS
cg24875288	1	MATN1	31185714	-	-1.23987	0.190642	7.83796e-11	3195-50	GNLY	P22749	Granulysin	85685175	85698852	2	TRANS
cg00510560	8	PEBP4	22597750	+	-1.05541	0.162279	7.83816e-11	3440-7	GZMA	P12544	Granzyme A	55102646	55110252	5	TRANS
cg09816507	6	C6orf138	48036584	-	0.520109	0.079972	7.83964e-11	3195-50	GNLY	P22749	Granulysin	85685175	85698852	2	TRANS
cg06824090	11	USP2;USP2	119250408	+	-0.939504	0.144458	7.83982e-11	9545-156	GZMK	P49863	Granzyme K	55024256	55034570	5	TRANS
cg25279456	19	NA	20067737	-	-1.34183	0.20632	7.83987e-11	3195-50	GNLY	P22749	Granulysin	85685175	85698852	2	TRANS
cg24446385	2	CYTIP	158273650	-	0.60493	0.0930142	7.84049e-11	5852-6	S100A12	P80511	Protein S100-A12	153375621	153373711	1	TRANS
cg26555453	4	NA	80584491	+	0.872088	0.134093	7.84078e-11	5339-49	S100A9	P06702	Protein S100-A9	153357854	153361023	1	TRANS
cg19821297	19	NA	12890029	-	-1.01769	0.156481	7.84085e-11	5339-49	S100A9	P06702	Protein S100-A9	153357854	153361023	1	TRANS
cg17403397	2	NA	145282262	+	-0.802661	0.123418	7.84116e-11	5339-49	S100A9	P06702	Protein S100-A9	153357854	153361023	1	TRANS
cg01533028	6	NA	47066614	-	-0.766828	0.117908	7.84118e-11	5691-2	CRISPLD2	Q9H0B8	Cysteine-rich secretory protein LCCL domain-containing 2	84819985	84920768	16	TRANS
cg26861706	15	NA	101686530	-	1.17316	0.180386	7.84135e-11	5339-49	S100A9	P06702	Protein S100-A9	153357854	153361023	1	TRANS
cg17360344	10	NA	49881961	-	-1.21524	0.186856	7.84142e-11	3440-7	GZMA	P12544	Granzyme A	55102646	55110252	5	TRANS
cg11325152	7	NA	17810471	-	-0.546441	0.0840212	7.84189e-11	2579-17	MMP9	P14780	Matrix metalloproteinase-9	46008908	46016561	20	TRANS
cg27227804	16	CLEC16A	11085972	+	-0.77657	0.119406	7.84207e-11	3195-50	GNLY	P22749	Granulysin	85685175	85698852	2	TRANS
cg01647834	3	NA	72151345	+	-0.811419	0.124765	7.84216e-11	2579-17	MMP9	P14780	Matrix metalloproteinase-9	46008908	46016561	20	TRANS
cg26776547	1	NA	120327345	+	-0.556882	0.0856267	7.84218e-11	13671-40	ELANE	P08246	Neutrophil elastase	851006	856290	19	TRANS
cg15287310	1	ZBTB8B	32951596	+	-0.866075	0.133169	7.84223e-11	3440-7	GZMA	P12544	Granzyme A	55102646	55110252	5	TRANS
cg02065051	20	ZNF337	25674725	-	-0.693197	0.106587	7.84262e-11	5691-2	CRISPLD2	Q9H0B8	Cysteine-rich secretory protein LCCL domain-containing 2	84819985	84920768	16	TRANS
cg07619656	7	NA	41043816	-	-0.834965	0.128385	7.84271e-11	3324-51	LY9	Q9HBG7	T-lymphocyte surface antigen Ly-9	160796074	160828261	1	TRANS
cg20085217	20	NA	56148206	-	-1.09837	0.168887	7.84274e-11	3440-7	GZMA	P12544	Granzyme A	55102646	55110252	5	TRANS
cg26466508	6	FILIP1	76203597	-	0.515164	0.0792124	7.84313e-11	3195-50	GNLY	P22749	Granulysin	85685175	85698852	2	TRANS
cg04914283	1	EPHB2;EPHB2	23181832	+	-1.00981	0.155271	7.84378e-11	3440-7	GZMA	P12544	Granzyme A	55102646	55110252	5	TRANS
cg12922641	10	CHST15;CHST15;CHST15;CHST15	125808358	+	-0.741779	0.114057	7.84393e-11	3440-7	GZMA	P12544	Granzyme A	55102646	55110252	5	TRANS
cg24642151	1	NA	46008530	-	-0.613169	0.0942821	7.84438e-11	5691-2	CRISPLD2	Q9H0B8	Cysteine-rich secretory protein LCCL domain-containing 2	84819985	84920768	16	TRANS
cg25843007	12	CNOT2;CNOT2;CNOT2;CNOT2	70641865	+	-1.04657	0.160923	7.84459e-11	5339-49	S100A9	P06702	Protein S100-A9	153357854	153361023	1	TRANS
cg12560421	7	NA	2656527	+	-1.22698	0.188663	7.84466e-11	3195-50	GNLY	P22749	Granulysin	85685175	85698852	2	TRANS
cg23420260	2	HOXD1	177053285	-	0.472809	0.0727004	7.8454e-11	3195-50	GNLY	P22749	Granulysin	85685175	85698852	2	TRANS
cg02165555	22	MED15;MED15;MED15;MED15;MED15;MED15	20925850	-	0.708222	0.108898	7.84553e-11	2579-17	MMP9	P14780	Matrix metalloproteinase-9	46008908	46016561	20	TRANS
cg03018796	22	NA	37730664	-	0.616898	0.0948559	7.84569e-11	9545-156	GZMK	P49863	Granzyme K	55024256	55034570	5	TRANS
cg24550676	5	DND1;HARS	140053903	-	1.32669	0.203996	7.8457e-11	3195-50	GNLY	P22749	Granulysin	85685175	85698852	2	TRANS
cg05246530	16	ST3GAL2	70441937	+	-1.23308	0.189602	7.8461e-11	3440-7	GZMA	P12544	Granzyme A	55102646	55110252	5	TRANS
cg10213087	1	NA	239546918	-	-0.805258	0.123819	7.84611e-11	3195-50	GNLY	P22749	Granulysin	85685175	85698852	2	TRANS
cg00881974	5	NA	17897904	+	-0.913856	0.140517	7.84626e-11	5691-2	CRISPLD2	Q9H0B8	Cysteine-rich secretory protein LCCL domain-containing 2	84819985	84920768	16	TRANS
cg17442155	7	PILRB;PILRB;PILRB;PILRB	99955675	+	-0.718858	0.110534	7.84656e-11	5852-6	S100A12	P80511	Protein S100-A12	153375621	153373711	1	TRANS
cg13560612	6	NA	108435575	-	0.770011	0.118399	7.8468e-11	3440-7	GZMA	P12544	Granzyme A	55102646	55110252	5	TRANS
cg14193908	7	MDFIC;MDFIC;MDFIC	114562037	-	-0.921664	0.141718	7.84741e-11	9545-156	GZMK	P49863	Granzyme K	55024256	55034570	5	TRANS
cg05748163	8	EBF2	25897763	+	0.918421	0.14122	7.84755e-11	3195-50	GNLY	P22749	Granulysin	85685175	85698852	2	TRANS
cg17625633	17	NA	75591828	-	-0.831488	0.127853	7.84865e-11	5691-2	CRISPLD2	Q9H0B8	Cysteine-rich secretory protein LCCL domain-containing 2	84819985	84920768	16	TRANS
cg08924004	21	MIR99AHG;MIR99AHG;MIR99AHG	17490428	+	-0.735412	0.11308	7.84874e-11	9545-156	GZMK	P49863	Granzyme K	55024256	55034570	5	TRANS
cg01521220	17	MIR1203;SKAP1;SKAP1	46233799	+	0.782286	0.120288	7.85014e-11	3440-7	GZMA	P12544	Granzyme A	55102646	55110252	5	TRANS
cg27361711	18	MYL12B;MYL12B;MYL12B	3277683	+	-0.717004	0.11025	7.85025e-11	5339-49	S100A9	P06702	Protein S100-A9	153357854	153361023	1	TRANS
cg22121892	13	TM9SF2	100195189	+	0.681421	0.104779	7.85041e-11	5691-2	CRISPLD2	Q9H0B8	Cysteine-rich secretory protein LCCL domain-containing 2	84819985	84920768	16	TRANS
cg22856834	2	NA	241173620	-	-0.720432	0.110777	7.85078e-11	5691-2	CRISPLD2	Q9H0B8	Cysteine-rich secretory protein LCCL domain-containing 2	84819985	84920768	16	TRANS
cg05804190	1	PGM1;PGM1;PGM1	64088703	-	-0.917339	0.141055	7.85092e-11	5728-60	FCRL1	Q96LA6	Fc receptor-like protein 1	157820120	157794403	1	TRANS
cg03222834	16	SHISA9	13177060	+	-1.07214	0.164858	7.85117e-11	3440-7	GZMA	P12544	Granzyme A	55102646	55110252	5	TRANS
cg00837594	11	RTN4RL2	57234398	+	-0.680902	0.104699	7.85127e-11	5691-2	CRISPLD2	Q9H0B8	Cysteine-rich secretory protein LCCL domain-containing 2	84819985	84920768	16	TRANS
cg05790988	19	CRX	48324295	+	-0.850108	0.130717	7.85224e-11	3195-50	GNLY	P22749	Granulysin	85685175	85698852	2	TRANS
cg12003463	8	ANK1;ANK1;ANK1;ANK1;ANK1;ANK1;ANK1;ANK1	41523968	-	-1.6334	0.25116	7.85231e-11	9545-156	GZMK	P49863	Granzyme K	55024256	55034570	5	TRANS
cg01369027	10	CELF2;CELF2;CELF2-AS2	11133829	-	0.632337	0.0972317	7.85235e-11	5691-2	CRISPLD2	Q9H0B8	Cysteine-rich secretory protein LCCL domain-containing 2	84819985	84920768	16	TRANS
cg02812899	8	DLC1	13134146	+	0.380124	0.0584501	7.85277e-11	3195-50	GNLY	P22749	Granulysin	85685175	85698852	2	TRANS
cg15662402	8	NA	52873982	+	-0.958068	0.147318	7.85297e-11	4126-22	BPI	P17213	Bactericidal permeability-increasing protein	38304150	38337505	20	TRANS
cg03427849	4	RWDD4A;C4orf41;C4orf41	184578976	+	0.888525	0.136625	7.85349e-11	5339-49	S100A9	P06702	Protein S100-A9	153357854	153361023	1	TRANS
cg20197130	12	NA	127256717	-	-0.487531	0.0749658	7.85353e-11	3324-51	LY9	Q9HBG7	T-lymphocyte surface antigen Ly-9	160796074	160828261	1	TRANS
cg25150026	4	NA	82427052	-	-0.650351	0.100002	7.85359e-11	2579-17	MMP9	P14780	Matrix metalloproteinase-9	46008908	46016561	20	TRANS
cg08128264	16	NA	893139	-	-1.32061	0.203065	7.85397e-11	3440-7	GZMA	P12544	Granzyme A	55102646	55110252	5	TRANS
cg14080371	3	CADPS;CADPS;CADPS;CADPS;CADPS;CADPS	62861020	+	0.64843	0.0997068	7.85434e-11	9545-156	GZMK	P49863	Granzyme K	55024256	55034570	5	TRANS
cg18905886	8	PSD3;PSD3	18656149	-	-0.573261	0.0881485	7.8545e-11	3195-50	GNLY	P22749	Granulysin	85685175	85698852	2	TRANS
cg10518739	8	NA	101443197	-	0.767609	0.118033	7.85473e-11	2579-17	MMP9	P14780	Matrix metalloproteinase-9	46008908	46016561	20	TRANS
cg13720108	3	NA	62364032	-	1.02509	0.157625	7.85489e-11	9545-156	GZMK	P49863	Granzyme K	55024256	55034570	5	TRANS
cg05178604	16	FBXL8;TRADD	67193015	+	-1.16936	0.179809	7.85548e-11	9545-156	GZMK	P49863	Granzyme K	55024256	55034570	5	TRANS
cg06544693	16	NA	85641282	-	1.0068	0.154813	7.85565e-11	9545-156	GZMK	P49863	Granzyme K	55024256	55034570	5	TRANS
cg23443179	2	NA	7765739	+	0.662095	0.101808	7.85574e-11	3440-7	GZMA	P12544	Granzyme A	55102646	55110252	5	TRANS
cg12283537	3	BHLHE40-AS1;BHLHE40-AS1;BHLHE40-AS1	4950670	+	-0.585844	0.0900837	7.85606e-11	3440-7	GZMA	P12544	Granzyme A	55102646	55110252	5	TRANS
cg19849873	17	ERN1	62154847	-	-0.667266	0.102604	7.85612e-11	2579-17	MMP9	P14780	Matrix metalloproteinase-9	46008908	46016561	20	TRANS
cg00663077	4	ZFP42	188916709	-	0.737614	0.113421	7.85616e-11	3195-50	GNLY	P22749	Granulysin	85685175	85698852	2	TRANS
cg15598802	11	LOC399959;BLID	121987203	+	-0.901703	0.138653	7.85662e-11	3324-51	LY9	Q9HBG7	T-lymphocyte surface antigen Ly-9	160796074	160828261	1	TRANS
cg26537640	1	NA	160642715	-	-0.959619	0.147558	7.85672e-11	9545-156	GZMK	P49863	Granzyme K	55024256	55034570	5	TRANS
cg21782171	4	NA	52910140	+	-0.919265	0.141353	7.85705e-11	3440-7	GZMA	P12544	Granzyme A	55102646	55110252	5	TRANS
cg17856478	10	ADAMTS14;ADAMTS14	72455218	+	-1.3887	0.213538	7.85722e-11	9545-156	GZMK	P49863	Granzyme K	55024256	55034570	5	TRANS
cg18871165	2	ZNF385B;ZNF385B;ZNF385B;ZNF385B	180439703	-	-0.998404	0.153523	7.85801e-11	9545-156	GZMK	P49863	Granzyme K	55024256	55034570	5	TRANS
cg20092944	10	EXOC6;EXOC6	94750225	+	-0.540668	0.0831377	7.85848e-11	4126-22	BPI	P17213	Bactericidal permeability-increasing protein	38304150	38337505	20	TRANS
cg23558142	14	COQ6;COQ6	74425178	-	-1.02791	0.15806	7.85895e-11	5339-49	S100A9	P06702	Protein S100-A9	153357854	153361023	1	TRANS
cg10257545	1	NA	201450881	-	0.991086	0.152398	7.85904e-11	3195-50	GNLY	P22749	Granulysin	85685175	85698852	2	TRANS
cg05640790	2	NA	174890411	+	-1.14213	0.175625	7.85978e-11	2579-17	MMP9	P14780	Matrix metalloproteinase-9	46008908	46016561	20	TRANS
cg15297628	11	NA	69240844	-	-0.670989	0.103177	7.86043e-11	3440-7	GZMA	P12544	Granzyme A	55102646	55110252	5	TRANS
cg16716078	12	RPSAP52;HMGA2;HMGA2;HMGA2;HMGA2	66221950	-	-1.0886	0.167393	7.86062e-11	5339-49	S100A9	P06702	Protein S100-A9	153357854	153361023	1	TRANS
cg12678686	3	MCM2	127327369	-	-0.621864	0.0956239	7.86125e-11	5852-6	S100A12	P80511	Protein S100-A12	153375621	153373711	1	TRANS
cg20431250	6	NR2E1	108492653	+	0.859436	0.132155	7.86151e-11	9545-156	GZMK	P49863	Granzyme K	55024256	55034570	5	TRANS
cg07902730	16	NA	10360788	-	-0.725406	0.111546	7.86184e-11	3324-51	LY9	Q9HBG7	T-lymphocyte surface antigen Ly-9	160796074	160828261	1	TRANS
cg22916270	11	TAF10;TPP1	6634465	+	-0.697101	0.107193	7.86193e-11	19614-8	TCN1	P20061	Transcobalamin-1	59866489	59852800	11	TRANS
cg03325767	17	SECTM1	80279477	+	-1.20261	0.184925	7.86211e-11	3195-50	GNLY	P22749	Granulysin	85685175	85698852	2	TRANS
cg06190046	16	OSGIN1;OSGIN1;OSGIN1	83986382	-	0.710856	0.109308	7.86212e-11	3195-50	GNLY	P22749	Granulysin	85685175	85698852	2	TRANS
cg17011453	1	NA	81537650	-	-0.893626	0.137413	7.8622e-11	3324-51	LY9	Q9HBG7	T-lymphocyte surface antigen Ly-9	160796074	160828261	1	TRANS
cg12987887	22	UPB1;UPB1	24906824	+	-0.725304	0.11153	7.86236e-11	2579-17	MMP9	P14780	Matrix metalloproteinase-9	46008908	46016561	20	TRANS
cg09847820	7	GLI3	42261049	-	-1.4411	0.221599	7.86254e-11	3440-7	GZMA	P12544	Granzyme A	55102646	55110252	5	TRANS
cg14687484	9	LINC01509	110201108	-	-1.13483	0.174504	7.86288e-11	3440-7	GZMA	P12544	Granzyme A	55102646	55110252	5	TRANS
cg20882674	6	PTK7;PTK7;PTK7;PTK7;PTK7;PTK7;PTK7	43043654	-	0.834742	0.128359	7.86323e-11	9545-156	GZMK	P49863	Granzyme K	55024256	55034570	5	TRANS
cg26624859	3	NA	37223550	-	0.847715	0.130354	7.86564e-11	3440-7	GZMA	P12544	Granzyme A	55102646	55110252	5	TRANS
cg20938617	5	NA	171976876	+	-1.6033	0.246542	7.86565e-11	3440-7	GZMA	P12544	Granzyme A	55102646	55110252	5	TRANS
cg20402988	1	NA	95058623	-	-0.888221	0.136583	7.8659e-11	3440-7	GZMA	P12544	Granzyme A	55102646	55110252	5	TRANS
cg10636915	6	NA	91730694	-	-1.05188	0.16175	7.86673e-11	3440-7	GZMA	P12544	Granzyme A	55102646	55110252	5	TRANS
cg17363074	5	NA	37802433	-	-1.00481	0.154513	7.86684e-11	3195-50	GNLY	P22749	Granulysin	85685175	85698852	2	TRANS
cg13591783	9	ANXA1	75768868	+	0.572104	0.0879737	7.86704e-11	5728-60	FCRL1	Q96LA6	Fc receptor-like protein 1	157820120	157794403	1	TRANS
cg19602100	4	NA	90800500	+	-0.94695	0.145615	7.86781e-11	3440-7	GZMA	P12544	Granzyme A	55102646	55110252	5	TRANS
cg09142575	2	UGP2;UGP2	64083187	+	-0.745029	0.114565	7.8679e-11	5691-2	CRISPLD2	Q9H0B8	Cysteine-rich secretory protein LCCL domain-containing 2	84819985	84920768	16	TRANS
cg20266883	1	ALDH4A1;ALDH4A1	19229581	-	-1.35684	0.208646	7.868e-11	3440-7	GZMA	P12544	Granzyme A	55102646	55110252	5	TRANS
cg12065450	2	NA	110288901	-	-1.41661	0.217836	7.86855e-11	3195-50	GNLY	P22749	Granulysin	85685175	85698852	2	TRANS
cg17731524	3	NEK10;NEK10;NEK10	27235572	-	-0.922469	0.141851	7.86875e-11	3440-7	GZMA	P12544	Granzyme A	55102646	55110252	5	TRANS
cg08787769	16	PRSS21;PRSS21;PRSS21	2869479	+	-1.09382	0.1682	7.869e-11	3440-7	GZMA	P12544	Granzyme A	55102646	55110252	5	TRANS
cg26110281	11	OR10G4	123885695	+	-1.05316	0.161948	7.86904e-11	9545-156	GZMK	P49863	Granzyme K	55024256	55034570	5	TRANS
cg17977250	3	LXN;GFM1	158390778	+	-0.620969	0.0954886	7.86964e-11	5691-2	CRISPLD2	Q9H0B8	Cysteine-rich secretory protein LCCL domain-containing 2	84819985	84920768	16	TRANS
cg01994028	10	COL17A1	105841804	+	-0.976953	0.15023	7.8699e-11	9545-156	GZMK	P49863	Granzyme K	55024256	55034570	5	TRANS
cg14138416	7	NA	3237682	-	-1.11356	0.171237	7.87002e-11	9545-156	GZMK	P49863	Granzyme K	55024256	55034570	5	TRANS
cg23444678	9	NA	96617890	-	-0.740492	0.113868	7.87028e-11	9545-156	GZMK	P49863	Granzyme K	55024256	55034570	5	TRANS
cg09858932	20	ELMO2;ELMO2	45023784	+	-0.642017	0.0987254	7.87044e-11	2579-17	MMP9	P14780	Matrix metalloproteinase-9	46008908	46016561	20	CIS
cg06492545	20	NA	62442660	-	-1.37098	0.210821	7.87069e-11	3440-7	GZMA	P12544	Granzyme A	55102646	55110252	5	TRANS
cg06033268	1	NA	174125205	+	-0.692261	0.106452	7.87116e-11	3440-7	GZMA	P12544	Granzyme A	55102646	55110252	5	TRANS
cg00350296	11	CD248	66084841	-	0.912008	0.140243	7.87117e-11	3440-7	GZMA	P12544	Granzyme A	55102646	55110252	5	TRANS
cg00757327	12	DDN	49390906	+	0.645051	0.0991923	7.87136e-11	3440-7	GZMA	P12544	Granzyme A	55102646	55110252	5	TRANS
cg14033273	9	FCN2;FCN2	137775039	-	-1.06164	0.163253	7.87192e-11	3324-51	LY9	Q9HBG7	T-lymphocyte surface antigen Ly-9	160796074	160828261	1	TRANS
cg27477939	11	DNAJC4;DNAJC4;DNAJC4;DNAJC4;DNAJC4;DNAJC4	63999442	-	1.24148	0.190909	7.87226e-11	3195-50	GNLY	P22749	Granulysin	85685175	85698852	2	TRANS
cg05478633	22	PARVB;PARVB;PARVB	44443708	-	-1.04422	0.160574	7.8723e-11	3440-7	GZMA	P12544	Granzyme A	55102646	55110252	5	TRANS
cg21285056	1	PLCH2	2407718	-	-1.1804	0.181515	7.87253e-11	3440-7	GZMA	P12544	Granzyme A	55102646	55110252	5	TRANS
cg05885455	15	IGF1R;IGF1R	99237572	+	-0.985565	0.151555	7.87327e-11	3324-51	LY9	Q9HBG7	T-lymphocyte surface antigen Ly-9	160796074	160828261	1	TRANS
cg09313917	1	PRKAA2	57111387	+	0.939376	0.144453	7.87349e-11	3440-7	GZMA	P12544	Granzyme A	55102646	55110252	5	TRANS
cg09082631	9	PPP2R4;PPP2R4;PPP2R4;PPP2R4;PPP2R4;PPP2R4	131889727	-	-0.800018	0.123023	7.87399e-11	5339-49	S100A9	P06702	Protein S100-A9	153357854	153361023	1	TRANS
cg14425564	9	LHX2	126794772	-	0.686182	0.105518	7.87424e-11	3195-50	GNLY	P22749	Granulysin	85685175	85698852	2	TRANS
cg04730047	3	TBC1D23	99979355	-	0.740839	0.113923	7.87426e-11	3440-7	GZMA	P12544	Granzyme A	55102646	55110252	5	TRANS
cg05337019	1	SLC25A34	16062361	-	-0.99757	0.153402	7.87445e-11	5339-49	S100A9	P06702	Protein S100-A9	153357854	153361023	1	TRANS
cg14135462	11	NA	47995771	+	-0.605808	0.0931586	7.87451e-11	5852-6	S100A12	P80511	Protein S100-A12	153375621	153373711	1	TRANS
cg08741882	10	PCBD1;PCBD1	72645476	+	-0.832487	0.128016	7.87473e-11	2579-17	MMP9	P14780	Matrix metalloproteinase-9	46008908	46016561	20	TRANS
cg26521107	3	PTH1R	46917917	+	-1.35187	0.207885	7.87485e-11	3195-50	GNLY	P22749	Granulysin	85685175	85698852	2	TRANS
cg26509012	12	STX2;STX2	131306241	-	-0.96561	0.148488	7.87509e-11	5339-49	S100A9	P06702	Protein S100-A9	153357854	153361023	1	TRANS
cg25883149	2	MIR1471	232757080	+	-0.839422	0.129083	7.87549e-11	3440-7	GZMA	P12544	Granzyme A	55102646	55110252	5	TRANS
cg02756683	10	NA	99449502	-	-0.558823	0.0859338	7.876e-11	5339-49	S100A9	P06702	Protein S100-A9	153357854	153361023	1	TRANS
cg02013168	13	UBAC2;UBAC2;UBAC2;MIR548AN	100004738	-	0.629499	0.0968021	7.87601e-11	2579-17	MMP9	P14780	Matrix metalloproteinase-9	46008908	46016561	20	TRANS
cg14307157	15	PCSK6;PCSK6;PCSK6;PCSK6;PCSK6;PCSK6;PCSK6;PCSK6	101939976	-	-1.18125	0.181648	7.87657e-11	9545-156	GZMK	P49863	Granzyme K	55024256	55034570	5	TRANS
cg09584899	16	EDC4	67906415	-	-0.80167	0.123278	7.87683e-11	5691-2	CRISPLD2	Q9H0B8	Cysteine-rich secretory protein LCCL domain-containing 2	84819985	84920768	16	TRANS
cg15409925	10	INPP5A	134401943	-	0.748834	0.115153	7.87688e-11	9545-156	GZMK	P49863	Granzyme K	55024256	55034570	5	TRANS
cg06378990	2	GLI2	121670320	+	-1.16074	0.178495	7.87714e-11	9545-156	GZMK	P49863	Granzyme K	55024256	55034570	5	TRANS
cg10896810	10	C10orf11;C10orf11;C10orf11	77800235	-	-0.660502	0.10157	7.87795e-11	3324-51	LY9	Q9HBG7	T-lymphocyte surface antigen Ly-9	160796074	160828261	1	TRANS
cg04376782	2	PNKD	219160002	+	-1.40233	0.215646	7.87802e-11	4148-49	PAPPA	Q13219	Pappalysin-1	116153791	116402321	9	TRANS
cg08773212	10	NA	5312527	+	-0.966183	0.148577	7.87806e-11	3440-7	GZMA	P12544	Granzyme A	55102646	55110252	5	TRANS
cg10396502	9	ENG;ENG;ENG	130598107	+	-0.77561	0.119271	7.87807e-11	5691-2	CRISPLD2	Q9H0B8	Cysteine-rich secretory protein LCCL domain-containing 2	84819985	84920768	16	TRANS
cg05674863	14	ELMSAN1	74231652	-	-0.821389	0.126311	7.87895e-11	2579-17	MMP9	P14780	Matrix metalloproteinase-9	46008908	46016561	20	TRANS
cg03045648	11	SF1;SF1;SF1	64535598	-	-1.23938	0.190589	7.87908e-11	5339-49	S100A9	P06702	Protein S100-A9	153357854	153361023	1	TRANS
cg10008099	11	SNORA40;TAF1D	93469286	-	-0.740174	0.113822	7.87919e-11	3440-7	GZMA	P12544	Granzyme A	55102646	55110252	5	TRANS
cg26485878	5	PDE4D;PDE4D;PDE4D;PDE4D;PDE4D	58652602	+	-0.866421	0.133236	7.87922e-11	5691-2	CRISPLD2	Q9H0B8	Cysteine-rich secretory protein LCCL domain-containing 2	84819985	84920768	16	TRANS
cg13658458	14	GPR68	91720818	+	-1.15438	0.177518	7.87939e-11	3440-7	GZMA	P12544	Granzyme A	55102646	55110252	5	TRANS
cg11225759	15	SLCO3A1;SLCO3A1	92614493	-	-0.729806	0.112228	7.88033e-11	5691-2	CRISPLD2	Q9H0B8	Cysteine-rich secretory protein LCCL domain-containing 2	84819985	84920768	16	TRANS
cg24420617	1	SNORD81;GAS5;GAS5	173833450	+	-0.774359	0.11908	7.88148e-11	3440-7	GZMA	P12544	Granzyme A	55102646	55110252	5	TRANS
cg08215982	13	KATNAL1;KATNAL1	30882221	+	0.768894	0.11824	7.88152e-11	9545-156	GZMK	P49863	Granzyme K	55024256	55034570	5	TRANS
cg00419912	19	NA	52068602	-	-1.1596	0.178322	7.88215e-11	3440-7	GZMA	P12544	Granzyme A	55102646	55110252	5	TRANS
cg11025877	3	ANAPC13;ANAPC13;ANAPC13	134202227	-	0.638957	0.0982583	7.88227e-11	3440-7	GZMA	P12544	Granzyme A	55102646	55110252	5	TRANS
cg07502358	13	SCEL;SCEL;SCEL	78168218	-	-1.39292	0.214202	7.88244e-11	9545-156	GZMK	P49863	Granzyme K	55024256	55034570	5	TRANS
cg10892834	20	NFATC2;NFATC2;NFATC2;NFATC2;NFATC2;NFATC2;NFATC2;NFATC2	50005375	-	-1.14546	0.176147	7.88248e-11	9545-156	GZMK	P49863	Granzyme K	55024256	55034570	5	TRANS
cg11859607	18	ADCYAP1;ADCYAP1	909154	-	0.77932	0.119843	7.88253e-11	9545-156	GZMK	P49863	Granzyme K	55024256	55034570	5	TRANS
cg01858157	20	NA	23025149	+	-1.03752	0.15955	7.88395e-11	3324-51	LY9	Q9HBG7	T-lymphocyte surface antigen Ly-9	160796074	160828261	1	TRANS
cg10896446	15	CYFIP1;CYFIP1;CYFIP1	22955468	+	-1.22427	0.188269	7.88501e-11	9545-156	GZMK	P49863	Granzyme K	55024256	55034570	5	TRANS
cg11989256	2	DHRS9;DHRS9;DHRS9;DHRS9	169952127	-	-0.73283	0.112695	7.88528e-11	5339-49	S100A9	P06702	Protein S100-A9	153357854	153361023	1	TRANS
cg27027024	18	LINC01539;LINC01539	53756914	+	1.00695	0.15485	7.88537e-11	5339-49	S100A9	P06702	Protein S100-A9	153357854	153361023	1	TRANS
cg25492319	1	NA	209236422	-	-1.1133	0.171204	7.8857e-11	3440-7	GZMA	P12544	Granzyme A	55102646	55110252	5	TRANS
cg10720997	1	NA	997858	+	0.691029	0.106267	7.88571e-11	9545-156	GZMK	P49863	Granzyme K	55024256	55034570	5	TRANS
cg21261798	12	NAV3;NAV3	78240186	+	-1.09089	0.167757	7.88577e-11	3440-7	GZMA	P12544	Granzyme A	55102646	55110252	5	TRANS
cg13207753	17	NA	42410950	-	-0.69766	0.107287	7.88596e-11	5691-2	CRISPLD2	Q9H0B8	Cysteine-rich secretory protein LCCL domain-containing 2	84819985	84920768	16	TRANS
cg14478368	9	NA	99209707	+	-0.775749	0.119295	7.88619e-11	9545-156	GZMK	P49863	Granzyme K	55024256	55034570	5	TRANS
cg15935770	14	KIAA0247	70160160	+	0.601978	0.0925728	7.8866e-11	9545-156	GZMK	P49863	Granzyme K	55024256	55034570	5	TRANS
cg06727233	13	NA	114926689	-	-0.939257	0.14444	7.88676e-11	3195-50	GNLY	P22749	Granulysin	85685175	85698852	2	TRANS
cg09641213	1	MIR1976;RPS6KA1;RPS6KA1	26880843	-	-0.977981	0.150395	7.8869e-11	2579-17	MMP9	P14780	Matrix metalloproteinase-9	46008908	46016561	20	TRANS
cg20496561	7	DBNL;DBNL;DBNL;DBNL;DBNL	44089339	-	-1.45993	0.22451	7.88696e-11	2579-17	MMP9	P14780	Matrix metalloproteinase-9	46008908	46016561	20	TRANS
cg02663635	12	NA	127752925	-	-0.601489	0.0924978	7.88727e-11	2579-17	MMP9	P14780	Matrix metalloproteinase-9	46008908	46016561	20	TRANS
cg02178846	11	NA	7988687	+	-1.01402	0.155937	7.88795e-11	3440-7	GZMA	P12544	Granzyme A	55102646	55110252	5	TRANS
cg02104009	4	PDGFC;PDGFC	157713817	-	-0.984688	0.151427	7.88838e-11	9545-156	GZMK	P49863	Granzyme K	55024256	55034570	5	TRANS
cg12547658	10	RPP38;RPP38;RPP38;RPP38;RPP38;C10orf111;RPP38	15139360	+	-1.12511	0.173021	7.88839e-11	9545-156	GZMK	P49863	Granzyme K	55024256	55034570	5	TRANS
cg19432791	3	LZTFL1;LZTFL1	45894556	-	0.839386	0.129082	7.88846e-11	4337-49	CRP	P02741	C-reactive protein	159714589	159712289	1	TRANS
cg15387161	9	TNC	117798450	-	-0.902042	0.138718	7.88877e-11	3324-51	LY9	Q9HBG7	T-lymphocyte surface antigen Ly-9	160796074	160828261	1	TRANS
cg08399704	8	NSMCE2	126239116	-	0.749378	0.115241	7.8888e-11	3195-50	GNLY	P22749	Granulysin	85685175	85698852	2	TRANS
cg17595624	12	GSG1;GSG1;GSG1;GSG1;GSG1;GSG1;GSG1	13246810	+	-1.20398	0.185151	7.88883e-11	2579-17	MMP9	P14780	Matrix metalloproteinase-9	46008908	46016561	20	TRANS
cg08924566	1	LGR6;LGR6;LGR6	202181869	-	-1.08034	0.166137	7.88933e-11	3195-50	GNLY	P22749	Granulysin	85685175	85698852	2	TRANS
cg08177041	7	C7orf49;C7orf49;C7orf49;C7orf49;C7orf49;C7orf49;C7orf49;C7orf49;C7orf49	134854291	-	-0.723178	0.111212	7.88979e-11	5691-2	CRISPLD2	Q9H0B8	Cysteine-rich secretory protein LCCL domain-containing 2	84819985	84920768	16	TRANS
cg22955973	3	MME;MME;MME;MME	154797947	-	0.973471	0.149703	7.88993e-11	3195-50	GNLY	P22749	Granulysin	85685175	85698852	2	TRANS
cg03805618	2	SP9	175198664	+	0.874021	0.13441	7.89088e-11	3195-50	GNLY	P22749	Granulysin	85685175	85698852	2	TRANS
cg15506486	20	MACROD2	14782540	-	-0.848592	0.130499	7.891e-11	3324-51	LY9	Q9HBG7	T-lymphocyte surface antigen Ly-9	160796074	160828261	1	TRANS
cg03913038	10	NA	82021432	+	-1.36879	0.210497	7.89136e-11	3440-7	GZMA	P12544	Granzyme A	55102646	55110252	5	TRANS
cg25134332	17	IKZF3;IKZF3;IKZF3;IKZF3;IKZF3;IKZF3;IKZF3;IKZF3;IKZF3;IKZF3;IKZF3;IKZF3;IKZF3;IKZF3;IKZF3;IKZF3	37927872	+	-0.80098	0.123178	7.89194e-11	3324-51	LY9	Q9HBG7	T-lymphocyte surface antigen Ly-9	160796074	160828261	1	TRANS
cg17757514	8	ERI1	8881121	-	-0.584095	0.0898241	7.89195e-11	5691-2	CRISPLD2	Q9H0B8	Cysteine-rich secretory protein LCCL domain-containing 2	84819985	84920768	16	TRANS
cg12280565	13	NA	74023278	-	-0.847871	0.130389	7.892e-11	3195-50	GNLY	P22749	Granulysin	85685175	85698852	2	TRANS
cg22311633	6	NA	157037280	+	-0.690544	0.106194	7.89206e-11	3324-51	LY9	Q9HBG7	T-lymphocyte surface antigen Ly-9	160796074	160828261	1	TRANS
cg23086427	2	KLHL30	239058087	+	-1.44474	0.222178	7.89257e-11	3195-50	GNLY	P22749	Granulysin	85685175	85698852	2	TRANS
cg24878536	20	POFUT1	30815853	+	-0.892703	0.137283	7.89261e-11	5691-2	CRISPLD2	Q9H0B8	Cysteine-rich secretory protein LCCL domain-containing 2	84819985	84920768	16	TRANS
cg13365252	3	TNFSF10;TNFSF10;TNFSF10;TNFSF10	172241791	-	0.775419	0.119247	7.89329e-11	6485-59	IGLL1	P15814	Immunoglobulin lambda-like polypeptide 1	23580302	23573125	22	TRANS
cg23246084	13	NA	53500162	+	-1.19063	0.1831	7.89374e-11	9545-156	GZMK	P49863	Granzyme K	55024256	55034570	5	TRANS
cg11421365	6	LOC100507557;LOC100507557;LOC100507557	146186357	-	-0.655406	0.100791	7.89411e-11	3440-7	GZMA	P12544	Granzyme A	55102646	55110252	5	TRANS
cg16059108	19	ZNF233;ZNF233	44776026	+	-1.11784	0.171907	7.89484e-11	3440-7	GZMA	P12544	Granzyme A	55102646	55110252	5	TRANS
cg15167335	2	PUS10	61206565	-	-0.721879	0.111014	7.89486e-11	5691-2	CRISPLD2	Q9H0B8	Cysteine-rich secretory protein LCCL domain-containing 2	84819985	84920768	16	TRANS
cg15168995	22	CARD10	37914206	+	-1.26434	0.194436	7.89513e-11	3195-50	GNLY	P22749	Granulysin	85685175	85698852	2	TRANS
cg00927790	8	CYP7B1	65525669	-	-0.870047	0.1338	7.89515e-11	9545-156	GZMK	P49863	Granzyme K	55024256	55034570	5	TRANS
cg10463369	1	NA	87264718	-	-1.26992	0.195295	7.89559e-11	5691-2	CRISPLD2	Q9H0B8	Cysteine-rich secretory protein LCCL domain-containing 2	84819985	84920768	16	TRANS
cg15159602	20	BCAS4;BCAS4;BCAS4	49441110	-	-0.867896	0.13347	7.89643e-11	9545-156	GZMK	P49863	Granzyme K	55024256	55034570	5	TRANS
cg01593570	17	MARCH10;MARCH10;MARCH10;MARCH10;MIR548W	60818877	-	-0.614202	0.0944555	7.89687e-11	3195-50	GNLY	P22749	Granulysin	85685175	85698852	2	TRANS
cg10225149	19	AKAP8L;AKAP8	15491808	+	-0.730439	0.112331	7.89727e-11	5339-49	S100A9	P06702	Protein S100-A9	153357854	153361023	1	TRANS
cg08308123	18	NEDD4L;NEDD4L;NEDD4L;NEDD4L;NEDD4L;NEDD4L;NEDD4L;NEDD4L;NEDD4L;NEDD4L	55896547	+	-1.0706	0.164643	7.8977e-11	9545-156	GZMK	P49863	Granzyme K	55024256	55034570	5	TRANS
cg21889848	10	NA	65797161	+	-1.21021	0.186114	7.89836e-11	9545-156	GZMK	P49863	Granzyme K	55024256	55034570	5	TRANS
cg24549597	2	LTBP1;LTBP1;LTBP1;LTBP1;LTBP1	33439751	-	-0.782413	0.120325	7.89968e-11	9545-156	GZMK	P49863	Granzyme K	55024256	55034570	5	TRANS
cg02797988	9	NA	13514161	-	-1.13396	0.174389	7.89982e-11	3440-7	GZMA	P12544	Granzyme A	55102646	55110252	5	TRANS
cg00197295	2	NA	2870610	+	0.849891	0.130702	7.89996e-11	5339-49	S100A9	P06702	Protein S100-A9	153357854	153361023	1	TRANS
cg02889774	8	XPO7;XPO7;XPO7	21824555	+	-0.714019	0.109807	7.9002e-11	5691-2	CRISPLD2	Q9H0B8	Cysteine-rich secretory protein LCCL domain-containing 2	84819985	84920768	16	TRANS
cg00611702	3	PLCL2;PLCL2	17075177	-	0.61792	0.0950283	7.90043e-11	6574-11	FAIM3	O60667	Fas apoptotic inhibitory molecule 3	206923247	206903317	1	TRANS
cg05045889	19	EHD2	48223312	+	-1.49192	0.229439	7.90056e-11	3440-7	GZMA	P12544	Granzyme A	55102646	55110252	5	TRANS
cg19692701	22	ASPHD2;ASPHD2	26838527	-	0.724326	0.111393	7.90179e-11	3195-50	GNLY	P22749	Granulysin	85685175	85698852	2	TRANS
cg13994241	17	LOC404266;LOC404266	46667725	-	-0.791503	0.121724	7.90252e-11	2579-17	MMP9	P14780	Matrix metalloproteinase-9	46008908	46016561	20	TRANS
cg24382698	17	GAS7;GAS7;GAS7;GAS7	9862446	+	-0.814162	0.125209	7.90307e-11	5691-2	CRISPLD2	Q9H0B8	Cysteine-rich secretory protein LCCL domain-containing 2	84819985	84920768	16	TRANS
cg04055989	5	GABRB2;GABRB2	160975360	+	0.736002	0.113189	7.90351e-11	9545-156	GZMK	P49863	Granzyme K	55024256	55034570	5	TRANS
cg00349963	8	ADCY8	131947453	-	-0.970276	0.149218	7.90413e-11	3440-7	GZMA	P12544	Granzyme A	55102646	55110252	5	TRANS
cg15583778	17	SHBG;SHBG;SHBG;SHBG;SHBG;SHBG;SHBG;SHBG;SHBG	7534578	+	-1.06956	0.164486	7.90449e-11	3440-7	GZMA	P12544	Granzyme A	55102646	55110252	5	TRANS
cg06166785	17	G6PC	41053228	-	-1.32067	0.203105	7.90451e-11	9545-156	GZMK	P49863	Granzyme K	55024256	55034570	5	TRANS
cg16019875	15	ZNF710	90593305	-	-1.30479	0.200663	7.90477e-11	9015-1	PRG3	Q9Y2Y8	Proteoglycan 3	57381150	57376769	11	TRANS
cg27526301	11	NA	126926500	-	-0.827477	0.127257	7.90492e-11	9545-156	GZMK	P49863	Granzyme K	55024256	55034570	5	TRANS
cg19590483	19	NA	36623725	-	-0.884329	0.136001	7.90655e-11	3324-51	LY9	Q9HBG7	T-lymphocyte surface antigen Ly-9	160796074	160828261	1	TRANS
cg24651259	4	NA	10415091	+	-1.02171	0.157128	7.90667e-11	3324-51	LY9	Q9HBG7	T-lymphocyte surface antigen Ly-9	160796074	160828261	1	TRANS
cg08819576	2	NA	103686248	+	-0.925916	0.142397	7.90715e-11	9545-156	GZMK	P49863	Granzyme K	55024256	55034570	5	TRANS
cg01944251	2	PPP1R7;PPP1R7;PPP1R7;PPP1R7;PPP1R7;PPP1R7;PPP1R7	242105681	-	-1.15208	0.177179	7.90722e-11	9545-156	GZMK	P49863	Granzyme K	55024256	55034570	5	TRANS
cg15802673	12	NA	4242964	+	-0.841649	0.129438	7.90729e-11	5691-2	CRISPLD2	Q9H0B8	Cysteine-rich secretory protein LCCL domain-containing 2	84819985	84920768	16	TRANS
cg09591866	3	ALDH1L1;ALDH1L1;ALDH1L1-AS2;ALDH1L1;ALDH1L1	125898932	-	0.830523	0.127727	7.90777e-11	3195-50	GNLY	P22749	Granulysin	85685175	85698852	2	TRANS
cg23937608	12	FKBP11;FKBP11;FKBP11	49317231	+	-1.46167	0.224792	7.90785e-11	9545-156	GZMK	P49863	Granzyme K	55024256	55034570	5	TRANS
cg05070712	1	NA	230435002	-	-0.670671	0.103143	7.90794e-11	5691-2	CRISPLD2	Q9H0B8	Cysteine-rich secretory protein LCCL domain-containing 2	84819985	84920768	16	TRANS
cg19471684	16	CMIP;CMIP	81555162	+	-0.925119	0.142275	7.90795e-11	3324-51	LY9	Q9HBG7	T-lymphocyte surface antigen Ly-9	160796074	160828261	1	TRANS
cg14400768	22	PPARA;PPARA	46609193	-	-0.747363	0.114938	7.90807e-11	3324-51	LY9	Q9HBG7	T-lymphocyte surface antigen Ly-9	160796074	160828261	1	TRANS
cg12584935	1	NA	112554181	-	-1.00561	0.154653	7.90831e-11	3195-50	GNLY	P22749	Granulysin	85685175	85698852	2	TRANS
cg13524037	6	HLA-DMB	32904074	-	-0.614734	0.0945405	7.90834e-11	4126-22	BPI	P17213	Bactericidal permeability-increasing protein	38304150	38337505	20	TRANS
cg10498502	3	DGKG;DGKG;DGKG	185928164	+	-0.809935	0.124561	7.90929e-11	5339-49	S100A9	P06702	Protein S100-A9	153357854	153361023	1	TRANS
cg24060451	22	SYN3	33454209	+	0.764252	0.117536	7.90977e-11	9545-156	GZMK	P49863	Granzyme K	55024256	55034570	5	TRANS
cg00480389	20	CBLN4	54580133	+	0.965688	0.148515	7.91008e-11	3195-50	GNLY	P22749	Granulysin	85685175	85698852	2	TRANS
cg21848020	20	HM13-AS1	30161904	-	-1.10638	0.170151	7.91011e-11	19614-8	TCN1	P20061	Transcobalamin-1	59866489	59852800	11	TRANS
cg20966659	3	NA	126379474	+	-0.864684	0.132981	7.91052e-11	3195-50	GNLY	P22749	Granulysin	85685175	85698852	2	TRANS
cg26270879	20	C20orf70	31768463	-	-1.30905	0.201322	7.91105e-11	9545-156	GZMK	P49863	Granzyme K	55024256	55034570	5	TRANS
cg07611334	20	NRSN2	327811	+	0.775162	0.119214	7.91129e-11	9545-156	GZMK	P49863	Granzyme K	55024256	55034570	5	TRANS
cg01934816	17	CA4	58231794	+	0.87621	0.134755	7.91187e-11	5339-49	S100A9	P06702	Protein S100-A9	153357854	153361023	1	TRANS
cg27163692	16	FLYWCH2;FLYWCH2;FLYWCH2	2932999	-	-1.12598	0.173167	7.91249e-11	3440-7	GZMA	P12544	Granzyme A	55102646	55110252	5	TRANS
cg18993949	4	CC2D2A;CC2D2A;CC2D2A	15481269	+	-1.45127	0.223196	7.91424e-11	3440-7	GZMA	P12544	Granzyme A	55102646	55110252	5	TRANS
cg24843511	1	S100A16	153579799	+	-1.4274	0.219524	7.91426e-11	3440-7	GZMA	P12544	Granzyme A	55102646	55110252	5	TRANS
cg12189405	15	GANC	42637186	-	-0.55303	0.0850526	7.91473e-11	2579-17	MMP9	P14780	Matrix metalloproteinase-9	46008908	46016561	20	TRANS
cg03081691	1	C1orf55	226188006	+	0.72497	0.111496	7.91481e-11	9545-156	GZMK	P49863	Granzyme K	55024256	55034570	5	TRANS
cg21189440	2	LOC101060091	114612769	+	0.815867	0.125475	7.91485e-11	9545-156	GZMK	P49863	Granzyme K	55024256	55034570	5	TRANS
cg05613718	7	NA	38355100	+	0.609047	0.0936679	7.91558e-11	17210-2	TCL1A	P56279	T-cell leukemia/lymphoma protein 1A	95714196	95709947	14	TRANS
cg02051982	2	NA	45508016	-	1.54734	0.237971	7.91571e-11	5339-49	S100A9	P06702	Protein S100-A9	153357854	153361023	1	TRANS
cg23211515	12	NA	103899161	+	-0.923406	0.142015	7.91581e-11	3324-51	LY9	Q9HBG7	T-lymphocyte surface antigen Ly-9	160796074	160828261	1	TRANS
cg14307300	6	TNXB	32031624	+	-1.09423	0.168287	7.91691e-11	3324-51	LY9	Q9HBG7	T-lymphocyte surface antigen Ly-9	160796074	160828261	1	TRANS
cg17224109	12	RSRC2;RSRC2;RSRC2;RSRC2	123008354	+	-0.708755	0.109003	7.91694e-11	9545-156	GZMK	P49863	Granzyme K	55024256	55034570	5	TRANS
cg23479949	5	KCNIP1;KCNIP1;KCNIP1	169929560	-	-1.06997	0.164556	7.91702e-11	9545-156	GZMK	P49863	Granzyme K	55024256	55034570	5	TRANS
cg00873616	20	NA	43920241	-	-1.16567	0.179274	7.91765e-11	5339-49	S100A9	P06702	Protein S100-A9	153357854	153361023	1	TRANS
cg13537008	4	NA	41358259	-	-1.22504	0.188406	7.91918e-11	9545-156	GZMK	P49863	Granzyme K	55024256	55034570	5	TRANS
cg01177796	2	RPS27A;C2orf63;RPS27A;C2orf63	55459861	+	-1.33631	0.205519	7.91984e-11	3440-7	GZMA	P12544	Granzyme A	55102646	55110252	5	TRANS
cg13145424	12	ZNF664-FAM101A	124717310	-	0.99331	0.152767	7.92015e-11	5339-49	S100A9	P06702	Protein S100-A9	153357854	153361023	1	TRANS
cg23306542	8	RRS1	67340541	+	0.726162	0.111681	7.92047e-11	3440-7	GZMA	P12544	Granzyme A	55102646	55110252	5	TRANS
cg02133939	9	KIAA2026	5947912	-	-0.742294	0.114162	7.9205e-11	3440-7	GZMA	P12544	Granzyme A	55102646	55110252	5	TRANS
cg24988159	15	NA	35591514	-	-0.963429	0.148172	7.92092e-11	3195-50	GNLY	P22749	Granulysin	85685175	85698852	2	TRANS
cg14138235	14	NA	56281968	+	0.619606	0.0952933	7.921e-11	3440-7	GZMA	P12544	Granzyme A	55102646	55110252	5	TRANS
cg08347473	17	GAA;GAA;GAA	78092826	-	-0.954876	0.146857	7.92102e-11	3440-7	GZMA	P12544	Granzyme A	55102646	55110252	5	TRANS
cg24284534	16	XYLT1	17469851	-	-0.956288	0.147074	7.92115e-11	2579-17	MMP9	P14780	Matrix metalloproteinase-9	46008908	46016561	20	TRANS
cg11002986	20	NA	9049361	-	0.615749	0.0947002	7.92139e-11	9545-156	GZMK	P49863	Granzyme K	55024256	55034570	5	TRANS
cg25683631	1	PLA2G5	20405033	+	0.852427	0.131101	7.92142e-11	13671-40	ELANE	P08246	Neutrophil elastase	851006	856290	19	TRANS
cg19015264	17	C17orf91;C17orf91;MIR22;C17orf91;C17orf91	1618295	+	0.641745	0.0986985	7.92209e-11	3324-51	LY9	Q9HBG7	T-lymphocyte surface antigen Ly-9	160796074	160828261	1	TRANS
cg12495736	1	NA	48087199	+	1.19367	0.183583	7.92221e-11	5339-49	S100A9	P06702	Protein S100-A9	153357854	153361023	1	TRANS
cg06453916	16	QPRT	29690524	+	-0.868486	0.133571	7.92291e-11	2579-17	MMP9	P14780	Matrix metalloproteinase-9	46008908	46016561	20	TRANS
cg06070291	15	EIF3J	44828899	-	-1.23575	0.190056	7.92319e-11	3440-7	GZMA	P12544	Granzyme A	55102646	55110252	5	TRANS
cg04664516	10	PTEN;PTEN;PTEN	89638807	+	0.658997	0.101352	7.92329e-11	3440-7	GZMA	P12544	Granzyme A	55102646	55110252	5	TRANS
cg05266989	14	NA	74296969	+	0.80315	0.123523	7.92364e-11	3505-6	LTA|LTB	P01374|Q06643	Lymphotoxin-alpha|Lymphotoxin-beta	31554192	31650629	6	TRANS
cg11600642	12	NA	12746119	+	-0.976806	0.150231	7.924e-11	3324-51	LY9	Q9HBG7	T-lymphocyte surface antigen Ly-9	160796074	160828261	1	TRANS
cg23950467	10	HECTD2-AS1	93073720	+	-0.81422	0.125226	7.92476e-11	3440-7	GZMA	P12544	Granzyme A	55102646	55110252	5	TRANS
cg16915891	16	NA	24442338	-	-0.890232	0.136916	7.92477e-11	9545-156	GZMK	P49863	Granzyme K	55024256	55034570	5	TRANS
cg16918625	3	TGFBR2;TGFBR2	30655974	+	-0.626266	0.0963187	7.92517e-11	5339-49	S100A9	P06702	Protein S100-A9	153357854	153361023	1	TRANS
cg18869127	2	PSD4;LOC440839	113956255	-	-0.926278	0.14246	7.92522e-11	5691-2	CRISPLD2	Q9H0B8	Cysteine-rich secretory protein LCCL domain-containing 2	84819985	84920768	16	TRANS
cg10627428	3	DIRC2	122514814	+	-0.662866	0.101948	7.92561e-11	5691-2	CRISPLD2	Q9H0B8	Cysteine-rich secretory protein LCCL domain-containing 2	84819985	84920768	16	TRANS
cg24648930	2	NA	118814005	+	-0.64167	0.098688	7.92569e-11	5691-2	CRISPLD2	Q9H0B8	Cysteine-rich secretory protein LCCL domain-containing 2	84819985	84920768	16	TRANS
cg27543741	7	NOD1	30467544	+	-0.697103	0.107214	7.92613e-11	5691-2	CRISPLD2	Q9H0B8	Cysteine-rich secretory protein LCCL domain-containing 2	84819985	84920768	16	TRANS
cg03377549	6	NA	47170067	+	-0.882812	0.135776	7.9265e-11	9545-156	GZMK	P49863	Granzyme K	55024256	55034570	5	TRANS
cg02113905	9	NA	113840852	-	-0.66932	0.102941	7.92718e-11	2579-17	MMP9	P14780	Matrix metalloproteinase-9	46008908	46016561	20	TRANS
cg19441317	3	MYLK;MYLK;MYLK;MYLK	123512314	-	1.2163	0.187066	7.92731e-11	5339-49	S100A9	P06702	Protein S100-A9	153357854	153361023	1	TRANS
cg27424261	2	NBAS;NBAS	15317393	+	0.660575	0.101596	7.92733e-11	2579-17	MMP9	P14780	Matrix metalloproteinase-9	46008908	46016561	20	TRANS
cg22399484	2	NA	234153621	-	-0.684608	0.105292	7.92757e-11	2579-17	MMP9	P14780	Matrix metalloproteinase-9	46008908	46016561	20	TRANS
cg01061679	5	NA	159880054	-	-0.705775	0.108548	7.92769e-11	5339-49	S100A9	P06702	Protein S100-A9	153357854	153361023	1	TRANS
cg08214267	19	GPR77	47843887	+	-1.06334	0.163541	7.92773e-11	9545-156	GZMK	P49863	Granzyme K	55024256	55034570	5	TRANS
cg25397467	6	NA	148485851	+	-1.23419	0.189819	7.92786e-11	9545-156	GZMK	P49863	Granzyme K	55024256	55034570	5	TRANS
cg21705897	6	HMGCLL1;HMGCLL1	55444061	-	0.467383	0.0718834	7.92798e-11	3324-51	LY9	Q9HBG7	T-lymphocyte surface antigen Ly-9	160796074	160828261	1	TRANS
cg16379091	11	NA	315751	-	0.856387	0.131712	7.92814e-11	5339-49	S100A9	P06702	Protein S100-A9	153357854	153361023	1	TRANS
cg12594140	6	PACRG;PACRG;PACRG	163506790	-	-1.17476	0.180678	7.92823e-11	3440-7	GZMA	P12544	Granzyme A	55102646	55110252	5	TRANS
cg05516950	7	LOC101927550;SMURF1;SMURF1;SMURF1	98630423	-	-0.938297	0.14431	7.92879e-11	5339-49	S100A9	P06702	Protein S100-A9	153357854	153361023	1	TRANS
cg21219570	12	PLEKHA5;PLEKHA5;PLEKHA5;PLEKHA5	19387119	-	0.677872	0.104257	7.92939e-11	9545-156	GZMK	P49863	Granzyme K	55024256	55034570	5	TRANS
cg09420520	12	PRMT8	3675822	+	-0.788654	0.121295	7.92961e-11	3440-7	GZMA	P12544	Granzyme A	55102646	55110252	5	TRANS
cg22927063	3	NA	16857796	+	-0.725935	0.111649	7.92981e-11	3440-7	GZMA	P12544	Granzyme A	55102646	55110252	5	TRANS
cg04978197	3	NA	16164375	-	-0.915756	0.140844	7.93002e-11	3324-51	LY9	Q9HBG7	T-lymphocyte surface antigen Ly-9	160796074	160828261	1	TRANS
cg04923412	10	PRKCQ;PRKCQ;PRKCQ;PRKCQ	6529202	+	-1.05482	0.162232	7.93008e-11	3195-50	GNLY	P22749	Granulysin	85685175	85698852	2	TRANS
cg08173915	21	IFNGR2	34774164	-	-0.742252	0.114159	7.93057e-11	5852-6	S100A12	P80511	Protein S100-A12	153375621	153373711	1	TRANS
cg03804474	5	NA	67760417	+	0.706152	0.108607	7.93068e-11	6485-59	IGLL1	P15814	Immunoglobulin lambda-like polypeptide 1	23580302	23573125	22	TRANS
cg20120216	1	KCNQ4;KCNQ4	41293379	-	-1.16521	0.17921	7.93123e-11	3440-7	GZMA	P12544	Granzyme A	55102646	55110252	5	TRANS
cg26842400	2	CCDC148;CCDC148;CCDC148	159238470	+	-0.919239	0.14138	7.93161e-11	3440-7	GZMA	P12544	Granzyme A	55102646	55110252	5	TRANS
cg00248297	10	FAM196A;DOCK1;DOCK1	128943833	-	1.06112	0.163201	7.93189e-11	5339-49	S100A9	P06702	Protein S100-A9	153357854	153361023	1	TRANS
cg23814172	10	DIP2C	687493	+	-1.13931	0.175229	7.93246e-11	3324-51	LY9	Q9HBG7	T-lymphocyte surface antigen Ly-9	160796074	160828261	1	TRANS
cg13976324	10	PARD3	34604934	-	-0.852799	0.131162	7.93251e-11	3324-51	LY9	Q9HBG7	T-lymphocyte surface antigen Ly-9	160796074	160828261	1	TRANS
cg23564780	11	POLA2	65058365	-	0.600164	0.0923064	7.93309e-11	9545-156	GZMK	P49863	Granzyme K	55024256	55034570	5	TRANS
cg18886109	10	ADAMTS14;ADAMTS14	72514348	-	-0.729609	0.112215	7.93327e-11	5339-49	S100A9	P06702	Protein S100-A9	153357854	153361023	1	TRANS
cg13100502	17	MAPT;MAPT;MAPT;MAPT;MAPT;MAPT;MAPT;MAPT	44069870	-	-0.88963	0.136827	7.93379e-11	3324-51	LY9	Q9HBG7	T-lymphocyte surface antigen Ly-9	160796074	160828261	1	TRANS
cg12102016	14	EML5	89259748	-	0.963047	0.148119	7.93381e-11	3195-50	GNLY	P22749	Granulysin	85685175	85698852	2	TRANS
cg26348735	12	HSD17B6;HSD17B6	57178638	+	-1.30433	0.20061	7.93434e-11	3440-7	GZMA	P12544	Granzyme A	55102646	55110252	5	TRANS
cg24628298	17	SLC35B1;SLC35B1	47786426	+	-0.699178	0.107536	7.93591e-11	5852-6	S100A12	P80511	Protein S100-A12	153375621	153373711	1	TRANS
cg04665818	4	FAM13A;FAM13A;FAM13A;FAM13A;FAM13A	89658895	-	1.14584	0.176235	7.93643e-11	3440-7	GZMA	P12544	Granzyme A	55102646	55110252	5	TRANS
cg04350675	6	NA	111873161	+	-0.652727	0.100392	7.93687e-11	5691-2	CRISPLD2	Q9H0B8	Cysteine-rich secretory protein LCCL domain-containing 2	84819985	84920768	16	TRANS
cg02936931	6	NA	134856977	+	-1.05252	0.161881	7.93718e-11	3324-51	LY9	Q9HBG7	T-lymphocyte surface antigen Ly-9	160796074	160828261	1	TRANS
cg26406563	1	C1orf175;C1orf175	55117536	+	-0.834038	0.128278	7.93751e-11	2579-17	MMP9	P14780	Matrix metalloproteinase-9	46008908	46016561	20	TRANS
cg13946806	1	NA	41969562	-	-1.42712	0.219496	7.93766e-11	3195-50	GNLY	P22749	Granulysin	85685175	85698852	2	TRANS
cg15519279	7	NA	44635924	+	-0.731359	0.112486	7.93839e-11	5339-49	S100A9	P06702	Protein S100-A9	153357854	153361023	1	TRANS
cg02354259	20	CDH4;CDH4;CDH4	60489114	-	0.991337	0.152472	7.93881e-11	13671-40	ELANE	P08246	Neutrophil elastase	851006	856290	19	TRANS
cg22016202	8	NRG1;NRG1;NRG1;NRG1;NRG1;NRG1;NRG1;NRG1;NRG1;NRG1;NRG1;NRG1;NRG1;NRG1;NRG1;NRG1;NRG1;NRG1;NRG1;NRG1;NRG1;NRG1;NRG1	32405944	-	0.586798	0.0902526	7.93992e-11	3324-51	LY9	Q9HBG7	T-lymphocyte surface antigen Ly-9	160796074	160828261	1	TRANS
cg02165555	22	MED15;MED15;MED15;MED15;MED15;MED15	20925850	-	0.70653	0.108668	7.9402e-11	5339-49	S100A9	P06702	Protein S100-A9	153357854	153361023	1	TRANS
cg20875727	1	NA	118256700	+	-1.02184	0.157165	7.9405e-11	2579-17	MMP9	P14780	Matrix metalloproteinase-9	46008908	46016561	20	TRANS
cg01382597	3	KCNAB1;KCNAB1;KCNAB1	155905642	-	-0.948745	0.145922	7.94095e-11	3324-51	LY9	Q9HBG7	T-lymphocyte surface antigen Ly-9	160796074	160828261	1	TRANS
cg00960260	8	XKR5	6693367	-	0.950323	0.146165	7.94174e-11	3440-7	GZMA	P12544	Granzyme A	55102646	55110252	5	TRANS
cg11484936	3	C3orf50	168060761	+	-0.837338	0.128788	7.94212e-11	3440-7	GZMA	P12544	Granzyme A	55102646	55110252	5	TRANS
cg23434074	21	DNMT3L;DNMT3L	45678543	+	-1.11493	0.171482	7.94215e-11	3195-50	GNLY	P22749	Granulysin	85685175	85698852	2	TRANS
cg01157493	8	NA	144259286	-	-1.15219	0.177213	7.9422e-11	3440-7	GZMA	P12544	Granzyme A	55102646	55110252	5	TRANS
cg27064271	22	NA	39892498	+	-0.791347	0.121714	7.94261e-11	5691-2	CRISPLD2	Q9H0B8	Cysteine-rich secretory protein LCCL domain-containing 2	84819985	84920768	16	TRANS
cg10941456	19	SIGLEC7;SIGLEC7;SIGLEC7;SIGLEC7	51656173	+	-1.02378	0.157464	7.94271e-11	3195-50	GNLY	P22749	Granulysin	85685175	85698852	2	TRANS
cg06016120	3	NA	5041728	+	-1.06385	0.163626	7.94319e-11	3440-7	GZMA	P12544	Granzyme A	55102646	55110252	5	TRANS
cg05771184	14	CCDC88C	91853630	-	1.05539	0.162325	7.94327e-11	2579-17	MMP9	P14780	Matrix metalloproteinase-9	46008908	46016561	20	TRANS
cg02005443	12	NA	4324216	-	-0.684646	0.105303	7.94336e-11	4126-22	BPI	P17213	Bactericidal permeability-increasing protein	38304150	38337505	20	TRANS
cg20897685	5	SPOCK1	136834383	+	0.592459	0.0911241	7.94339e-11	3195-50	GNLY	P22749	Granulysin	85685175	85698852	2	TRANS
cg03269282	5	SLC38A9;SLC38A9	54998685	-	-0.715355	0.110027	7.94376e-11	5339-49	S100A9	P06702	Protein S100-A9	153357854	153361023	1	TRANS
cg00499912	4	PPP3CA;PPP3CA;PPP3CA	102196536	-	-1.3344	0.20524	7.94421e-11	9015-1	PRG3	Q9Y2Y8	Proteoglycan 3	57381150	57376769	11	TRANS
cg07622001	5	IL12B	158758903	-	-0.773532	0.118975	7.94432e-11	5339-49	S100A9	P06702	Protein S100-A9	153357854	153361023	1	TRANS
cg21227325	9	PCSK5	78776599	-	-0.737953	0.113502	7.94482e-11	5339-49	S100A9	P06702	Protein S100-A9	153357854	153361023	1	TRANS
cg11713502	1	PIK3C2B	204400885	-	1.54979	0.238369	7.94492e-11	3195-50	GNLY	P22749	Granulysin	85685175	85698852	2	TRANS
cg20311002	1	C1orf101;C1orf101	244763541	+	-0.656235	0.100934	7.9455e-11	9545-156	GZMK	P49863	Granzyme K	55024256	55034570	5	TRANS
cg12884495	17	WBP2;UNC13D	73842017	+	1.11295	0.17118	7.9457e-11	9545-156	GZMK	P49863	Granzyme K	55024256	55034570	5	TRANS
cg12695059	7	NA	38380582	-	-0.949873	0.146098	7.94638e-11	3195-50	GNLY	P22749	Granulysin	85685175	85698852	2	TRANS
cg18282243	2	NA	204667641	+	0.744171	0.11446	7.94661e-11	5691-2	CRISPLD2	Q9H0B8	Cysteine-rich secretory protein LCCL domain-containing 2	84819985	84920768	16	TRANS
cg03408945	16	C16orf68	8738531	-	0.777935	0.119653	7.94749e-11	3440-7	GZMA	P12544	Granzyme A	55102646	55110252	5	TRANS
cg21207741	9	FAM78A	134148648	+	-1.13876	0.175151	7.94839e-11	3440-7	GZMA	P12544	Granzyme A	55102646	55110252	5	TRANS
cg17751886	3	LOC339862	18141351	+	0.931099	0.143212	7.9489e-11	5339-49	S100A9	P06702	Protein S100-A9	153357854	153361023	1	TRANS
cg07746081	8	ASH2L;ASH2L;ASH2L;ASH2L	37992045	+	0.785176	0.120768	7.95006e-11	3195-50	GNLY	P22749	Granulysin	85685175	85698852	2	TRANS
cg08243401	13	NA	22231844	-	-1.14641	0.176329	7.95094e-11	3195-50	GNLY	P22749	Granulysin	85685175	85698852	2	TRANS
cg00736641	4	RBM47;RBM47	40518046	-	-1.2378	0.190387	7.95111e-11	3195-50	GNLY	P22749	Granulysin	85685175	85698852	2	TRANS
cg26521107	3	PTH1R	46917917	+	-1.36816	0.210437	7.95113e-11	3440-7	GZMA	P12544	Granzyme A	55102646	55110252	5	TRANS
cg24833981	1	FCRL6	159771858	+	-0.978774	0.150545	7.95124e-11	3324-51	LY9	Q9HBG7	T-lymphocyte surface antigen Ly-9	160796074	160828261	1	CIS
cg16468417	3	ARPP-21	35835606	+	-0.972726	0.149615	7.9516e-11	3440-7	GZMA	P12544	Granzyme A	55102646	55110252	5	TRANS
cg09080894	6	SERPINB6;SERPINB6;SERPINB6;SERPINB6;SERPINB6;SERPINB6;SERPINB6;SERPINB6	2962545	+	0.872919	0.134264	7.95218e-11	9545-156	GZMK	P49863	Granzyme K	55024256	55034570	5	TRANS
cg21979287	15	B2M	45007854	+	-0.814742	0.125316	7.95226e-11	3440-7	GZMA	P12544	Granzyme A	55102646	55110252	5	TRANS
cg24722073	4	NA	41882163	+	0.891895	0.137183	7.95272e-11	3440-7	GZMA	P12544	Granzyme A	55102646	55110252	5	TRANS
cg05416676	16	PRKCB;PRKCB	23869974	+	-0.633177	0.0973896	7.95299e-11	5691-2	CRISPLD2	Q9H0B8	Cysteine-rich secretory protein LCCL domain-containing 2	84819985	84920768	16	TRANS
cg21918969	1	RCC2;RCC2	17751520	+	-1.6259	0.250082	7.9539e-11	9015-1	PRG3	Q9Y2Y8	Proteoglycan 3	57381150	57376769	11	TRANS
cg13759328	16	CDH13	82661521	+	0.814139	0.125224	7.95402e-11	3195-50	GNLY	P22749	Granulysin	85685175	85698852	2	TRANS
cg08521995	8	ANK1;ANK1;ANK1;ANK1;ANK1	41628237	+	-0.877393	0.134953	7.95461e-11	3440-7	GZMA	P12544	Granzyme A	55102646	55110252	5	TRANS
cg13648764	13	NA	51685219	+	-1.05798	0.16273	7.95465e-11	3324-51	LY9	Q9HBG7	T-lymphocyte surface antigen Ly-9	160796074	160828261	1	TRANS
cg01853346	2	SH3BP4	235902366	+	1.06474	0.16377	7.95498e-11	5691-2	CRISPLD2	Q9H0B8	Cysteine-rich secretory protein LCCL domain-containing 2	84819985	84920768	16	TRANS
cg10168009	12	PRKAB1	120108699	+	-0.945603	0.145445	7.95501e-11	3324-51	LY9	Q9HBG7	T-lymphocyte surface antigen Ly-9	160796074	160828261	1	TRANS
cg13051245	6	NA	140084130	+	-0.536766	0.082561	7.95501e-11	5691-2	CRISPLD2	Q9H0B8	Cysteine-rich secretory protein LCCL domain-containing 2	84819985	84920768	16	TRANS
cg04605261	18	TRAPPC8	29437581	+	0.600942	0.0924321	7.95505e-11	3440-7	GZMA	P12544	Granzyme A	55102646	55110252	5	TRANS
cg15974646	2	NA	238349970	+	0.794507	0.122205	7.95507e-11	4126-22	BPI	P17213	Bactericidal permeability-increasing protein	38304150	38337505	20	TRANS
cg24790707	16	NA	19147308	+	-1.35941	0.209094	7.95586e-11	3195-50	GNLY	P22749	Granulysin	85685175	85698852	2	TRANS
cg08790440	2	CNTNAP5	124782831	+	-0.389961	0.0599808	7.95592e-11	9343-16	IL2RB	P14784	Interleukin-2 receptor subunit beta	37175054	37125843	22	TRANS
cg18329758	5	WWC1;WWC1;WWC1	167855955	-	-1.12397	0.172881	7.95631e-11	3440-7	GZMA	P12544	Granzyme A	55102646	55110252	5	TRANS
cg06227164	1	NA	118807164	-	-1.52761	0.234965	7.95638e-11	3195-50	GNLY	P22749	Granulysin	85685175	85698852	2	TRANS
cg17066529	6	BACH2;BACH2	90754140	-	0.761986	0.117203	7.95643e-11	5339-49	S100A9	P06702	Protein S100-A9	153357854	153361023	1	TRANS
cg23154495	5	NA	79869070	+	-1.02891	0.158259	7.95669e-11	3324-51	LY9	Q9HBG7	T-lymphocyte surface antigen Ly-9	160796074	160828261	1	TRANS
cg01890075	7	CUX1;CUX1	101926568	-	-1.16254	0.178814	7.95715e-11	9545-156	GZMK	P49863	Granzyme K	55024256	55034570	5	TRANS
cg01849587	2	NA	19934149	-	-1.50677	0.23176	7.9573e-11	3195-50	GNLY	P22749	Granulysin	85685175	85698852	2	TRANS
cg16365491	1	NA	113867392	-	-0.622412	0.0957351	7.95757e-11	3195-50	GNLY	P22749	Granulysin	85685175	85698852	2	TRANS
cg09977333	2	KIF5C;KIF5C	149876935	-	-0.663724	0.102089	7.95769e-11	2579-17	MMP9	P14780	Matrix metalloproteinase-9	46008908	46016561	20	TRANS
cg03374059	17	TBC1D16;TBC1D16;TBC1D16;TBC1D16	77922509	-	-1.35327	0.20815	7.95779e-11	3440-7	GZMA	P12544	Granzyme A	55102646	55110252	5	TRANS
cg00157223	6	NA	112691490	-	-0.861211	0.132466	7.95858e-11	3195-50	GNLY	P22749	Granulysin	85685175	85698852	2	TRANS
cg16451371	22	BPIL2	32810391	+	0.871359	0.134027	7.95896e-11	3195-50	GNLY	P22749	Granulysin	85685175	85698852	2	TRANS
cg13429144	6	NA	125684558	+	0.786778	0.121017	7.95902e-11	3440-7	GZMA	P12544	Granzyme A	55102646	55110252	5	TRANS
cg24073452	2	AGAP1;AGAP1	236987322	-	-1.52918	0.235208	7.95947e-11	9545-156	GZMK	P49863	Granzyme K	55024256	55034570	5	TRANS
cg04281994	2	NA	232253149	-	-0.692733	0.106552	7.95953e-11	5339-49	S100A9	P06702	Protein S100-A9	153357854	153361023	1	TRANS
cg24384437	15	CGNL1	57724857	+	-1.40393	0.215944	7.9597e-11	3440-7	GZMA	P12544	Granzyme A	55102646	55110252	5	TRANS
cg27185131	17	TANC2	61492927	+	-1.15498	0.177652	7.95988e-11	5691-2	CRISPLD2	Q9H0B8	Cysteine-rich secretory protein LCCL domain-containing 2	84819985	84920768	16	TRANS
cg21760027	5	NA	153887798	-	-0.83759	0.128833	7.95999e-11	3324-51	LY9	Q9HBG7	T-lymphocyte surface antigen Ly-9	160796074	160828261	1	TRANS
cg07781668	10	TBATA	72531641	+	-1.06775	0.164236	7.9601e-11	3324-51	LY9	Q9HBG7	T-lymphocyte surface antigen Ly-9	160796074	160828261	1	TRANS
cg01998105	7	NA	106377373	-	-0.867249	0.133395	7.96012e-11	5339-49	S100A9	P06702	Protein S100-A9	153357854	153361023	1	TRANS
cg18131548	1	TAL1	47696212	+	0.996365	0.153255	7.96046e-11	9545-156	GZMK	P49863	Granzyme K	55024256	55034570	5	TRANS
cg02078230	9	CDK5RAP2;CDK5RAP2;CDK5RAP2;CDK5RAP2;CDK5RAP2;CDK5RAP2;CDK5RAP2;CDK5RAP2	123200480	+	-0.556847	0.085651	7.96046e-11	2579-17	MMP9	P14780	Matrix metalloproteinase-9	46008908	46016561	20	TRANS
cg17341609	17	METTL16	2389295	+	-0.6131	0.0943038	7.96109e-11	2579-17	MMP9	P14780	Matrix metalloproteinase-9	46008908	46016561	20	TRANS
cg27596690	1	NA	44855509	+	-1.11377	0.171314	7.96122e-11	3324-51	LY9	Q9HBG7	T-lymphocyte surface antigen Ly-9	160796074	160828261	1	TRANS
cg01523845	16	NA	73213977	+	-1.37099	0.210878	7.96142e-11	3195-50	GNLY	P22749	Granulysin	85685175	85698852	2	TRANS
cg07417284	17	ABR;ABR	1082225	+	1.02226	0.157238	7.96145e-11	9545-156	GZMK	P49863	Granzyme K	55024256	55034570	5	TRANS
cg12911648	17	KRT17	39781035	+	-0.778267	0.119709	7.96162e-11	2579-17	MMP9	P14780	Matrix metalloproteinase-9	46008908	46016561	20	TRANS
cg25662535	11	ART5;ART5	3663801	+	0.783141	0.120459	7.96226e-11	3195-50	GNLY	P22749	Granulysin	85685175	85698852	2	TRANS
cg14270989	19	TLE6;TLE6	2995151	-	-1.41786	0.218088	7.96253e-11	3440-7	GZMA	P12544	Granzyme A	55102646	55110252	5	TRANS
cg19523316	2	TSSC1	3218916	+	-1.06847	0.164347	7.96269e-11	3195-50	GNLY	P22749	Granulysin	85685175	85698852	2	TRANS
cg03490971	3	UPK1B	118903728	-	-0.894729	0.137623	7.96301e-11	3324-51	LY9	Q9HBG7	T-lymphocyte surface antigen Ly-9	160796074	160828261	1	TRANS
cg18135774	2	NA	38343597	+	-1.13841	0.175106	7.96314e-11	3324-51	LY9	Q9HBG7	T-lymphocyte surface antigen Ly-9	160796074	160828261	1	TRANS
cg18074171	19	LAIR1;LAIR1;LAIR1;LAIR1;LAIR1;LAIR1;LAIR1;LAIR1	54876773	+	0.735303	0.113101	7.96323e-11	3324-51	LY9	Q9HBG7	T-lymphocyte surface antigen Ly-9	160796074	160828261	1	TRANS
cg15394297	10	NA	80066609	-	0.842891	0.12965	7.96345e-11	5339-49	S100A9	P06702	Protein S100-A9	153357854	153361023	1	TRANS
cg19717347	12	SLC15A4	129304956	-	-0.699205	0.107549	7.964e-11	5852-6	S100A12	P80511	Protein S100-A12	153375621	153373711	1	TRANS
cg24473995	21	DOPEY2	37539151	-	-0.685599	0.105456	7.96457e-11	5852-6	S100A12	P80511	Protein S100-A12	153375621	153373711	1	TRANS
cg26933403	7	NA	90870104	-	-0.572329	0.0880335	7.96485e-11	5691-2	CRISPLD2	Q9H0B8	Cysteine-rich secretory protein LCCL domain-containing 2	84819985	84920768	16	TRANS
cg09269007	3	SLITRK3	164914812	+	0.964344	0.148332	7.96495e-11	9545-156	GZMK	P49863	Granzyme K	55024256	55034570	5	TRANS
cg18695967	15	NA	74083917	+	-1.50663	0.231745	7.96518e-11	3195-50	GNLY	P22749	Granulysin	85685175	85698852	2	TRANS
cg03521360	4	INTU	128627937	-	-0.929574	0.142984	7.96523e-11	3324-51	LY9	Q9HBG7	T-lymphocyte surface antigen Ly-9	160796074	160828261	1	TRANS
cg25282251	5	MCTP1;MCTP1;MCTP1	94084034	+	-0.715246	0.110017	7.96642e-11	5691-2	CRISPLD2	Q9H0B8	Cysteine-rich secretory protein LCCL domain-containing 2	84819985	84920768	16	TRANS
cg03596910	4	IGFBP7-AS1	57978778	-	-0.692319	0.10649	7.96682e-11	5339-49	S100A9	P06702	Protein S100-A9	153357854	153361023	1	TRANS
cg21231068	5	LOC101926975	142123777	+	-0.789191	0.121391	7.96697e-11	5691-2	CRISPLD2	Q9H0B8	Cysteine-rich secretory protein LCCL domain-containing 2	84819985	84920768	16	TRANS
cg26746309	10	ERLIN1;ERLIN1	101943528	-	-0.595093	0.0915356	7.96714e-11	2579-17	MMP9	P14780	Matrix metalloproteinase-9	46008908	46016561	20	TRANS
cg03000465	22	NA	39347411	+	-1.29586	0.199326	7.96717e-11	3440-7	GZMA	P12544	Granzyme A	55102646	55110252	5	TRANS
cg06965637	6	ARID1B;ARID1B	157464871	-	0.6836	0.10515	7.96724e-11	5339-49	S100A9	P06702	Protein S100-A9	153357854	153361023	1	TRANS
cg26298281	4	BTC	75719320	-	0.64274	0.0988646	7.96759e-11	9545-156	GZMK	P49863	Granzyme K	55024256	55034570	5	TRANS
cg09708559	15	TRPM1;TRPM1;TRPM1	31342759	-	-0.811362	0.124802	7.96762e-11	5339-49	S100A9	P06702	Protein S100-A9	153357854	153361023	1	TRANS
cg25711375	13	NA	113586361	-	-1.38655	0.213275	7.96789e-11	3195-50	GNLY	P22749	Granulysin	85685175	85698852	2	TRANS
cg08493762	21	NA	42222713	-	-1.25751	0.193428	7.96816e-11	3324-51	LY9	Q9HBG7	T-lymphocyte surface antigen Ly-9	160796074	160828261	1	TRANS
cg14683939	1	MED8;MED8;MED8;SZT2	43854681	-	-0.897459	0.138045	7.96824e-11	2579-17	MMP9	P14780	Matrix metalloproteinase-9	46008908	46016561	20	TRANS
cg08586979	18	POLI	51811581	+	0.627287	0.0964879	7.96842e-11	5691-2	CRISPLD2	Q9H0B8	Cysteine-rich secretory protein LCCL domain-containing 2	84819985	84920768	16	TRANS
cg24583326	6	SLC35B2;SLC35B2;SLC35B2;SLC35B2;SLC35B2;SLC35B2;SLC35B2;SLC35B2;SLC35B2;NFKBIE	44226520	+	-1.27675	0.196387	7.96852e-11	17210-2	TCL1A	P56279	T-cell leukemia/lymphoma protein 1A	95714196	95709947	14	TRANS
cg04144734	14	NRXN3	78758535	-	-0.754043	0.115985	7.96868e-11	3324-51	LY9	Q9HBG7	T-lymphocyte surface antigen Ly-9	160796074	160828261	1	TRANS
cg02540736	14	SLC25A29;MIR345	100774063	-	0.950118	0.146145	7.96903e-11	3440-7	GZMA	P12544	Granzyme A	55102646	55110252	5	TRANS
cg23766360	12	VWF	6193688	-	-1.02492	0.157652	7.96911e-11	3324-51	LY9	Q9HBG7	T-lymphocyte surface antigen Ly-9	160796074	160828261	1	TRANS
cg03283134	3	NA	112233510	+	-0.863983	0.132896	7.9696e-11	9545-156	GZMK	P49863	Granzyme K	55024256	55034570	5	TRANS
cg12860675	12	ETV6;RNU6-19P	11983441	+	-1.34846	0.207418	7.97015e-11	3440-7	GZMA	P12544	Granzyme A	55102646	55110252	5	TRANS
cg18566769	13	GGACT	101233538	+	-0.743897	0.114425	7.97017e-11	3440-7	GZMA	P12544	Granzyme A	55102646	55110252	5	TRANS
cg00094579	1	PPP1R12B	202411615	+	-0.583764	0.0897938	7.97035e-11	4126-22	BPI	P17213	Bactericidal permeability-increasing protein	38304150	38337505	20	TRANS
cg25027882	7	KCND2	120040495	-	-0.925076	0.142294	7.97047e-11	3440-7	GZMA	P12544	Granzyme A	55102646	55110252	5	TRANS
cg22838568	2	STK17B	197014747	+	0.637915	0.0981234	7.97054e-11	9545-156	GZMK	P49863	Granzyme K	55024256	55034570	5	TRANS
cg19061068	12	NA	43703894	-	-0.810608	0.124687	7.97068e-11	3324-51	LY9	Q9HBG7	T-lymphocyte surface antigen Ly-9	160796074	160828261	1	TRANS
cg04341343	2	NA	8784813	-	0.753173	0.115852	7.97081e-11	9545-156	GZMK	P49863	Granzyme K	55024256	55034570	5	TRANS
cg03815962	8	RAB2A;RAB2A	61496575	+	-0.711065	0.109375	7.97089e-11	4126-22	BPI	P17213	Bactericidal permeability-increasing protein	38304150	38337505	20	TRANS
cg12384427	15	FAM174B	93161513	-	-1.15797	0.178118	7.97092e-11	3195-50	GNLY	P22749	Granulysin	85685175	85698852	2	TRANS
cg25582867	4	CEP135	56860292	-	0.73508	0.113069	7.97095e-11	2579-17	MMP9	P14780	Matrix metalloproteinase-9	46008908	46016561	20	TRANS
cg14832199	2	SDPR	192712025	+	0.719173	0.110623	7.97098e-11	3440-7	GZMA	P12544	Granzyme A	55102646	55110252	5	TRANS
cg21134946	2	NA	2571993	+	-0.789658	0.121464	7.97121e-11	3440-7	GZMA	P12544	Granzyme A	55102646	55110252	5	TRANS
cg09400362	2	TMEM131	98579411	+	-0.699722	0.107631	7.97139e-11	3195-50	GNLY	P22749	Granulysin	85685175	85698852	2	TRANS
cg19405799	2	NA	161755116	-	-0.91207	0.140294	7.97163e-11	3324-51	LY9	Q9HBG7	T-lymphocyte surface antigen Ly-9	160796074	160828261	1	TRANS
cg03742629	1	NA	160738013	+	-1.03395	0.159041	7.97179e-11	9545-156	GZMK	P49863	Granzyme K	55024256	55034570	5	TRANS
cg22046208	20	SLC23A2;SLC23A2	4861771	+	-0.947498	0.145744	7.97295e-11	5691-2	CRISPLD2	Q9H0B8	Cysteine-rich secretory protein LCCL domain-containing 2	84819985	84920768	16	TRANS
cg06470626	16	CDR2	22364961	-	1.11401	0.171357	7.97296e-11	3291-30	FCER2	P06734	Low affinity immunoglobulin epsilon Fc receptor	7702146	7688758	19	TRANS
cg17711101	11	NA	128491828	+	-1.31183	0.201786	7.97297e-11	5339-49	S100A9	P06702	Protein S100-A9	153357854	153361023	1	TRANS
cg12342742	11	NA	64835040	-	-1.1308	0.17394	7.97314e-11	3324-51	LY9	Q9HBG7	T-lymphocyte surface antigen Ly-9	160796074	160828261	1	TRANS
cg17411108	3	P3H2;P3H2	189732505	-	-0.893096	0.137376	7.97353e-11	3195-50	GNLY	P22749	Granulysin	85685175	85698852	2	TRANS
cg10816237	19	HAMP	35775941	-	-0.753512	0.115905	7.97383e-11	2579-17	MMP9	P14780	Matrix metalloproteinase-9	46008908	46016561	20	TRANS
cg14995235	10	DOCK1	128887795	-	-1.57505	0.242276	7.97524e-11	3440-7	GZMA	P12544	Granzyme A	55102646	55110252	5	TRANS
cg18900669	17	CD68;CD68	7482456	-	0.789658	0.121466	7.97537e-11	5728-60	FCRL1	Q96LA6	Fc receptor-like protein 1	157820120	157794403	1	TRANS
cg14588884	14	NA	65603375	-	-1.08429	0.166788	7.97747e-11	3324-51	LY9	Q9HBG7	T-lymphocyte surface antigen Ly-9	160796074	160828261	1	TRANS
cg16931240	2	KLHL30	239050671	-	0.753391	0.115888	7.97784e-11	6485-59	IGLL1	P15814	Immunoglobulin lambda-like polypeptide 1	23580302	23573125	22	TRANS
cg15733422	7	HDAC9	18501832	-	-0.7741	0.119074	7.97817e-11	9545-156	GZMK	P49863	Granzyme K	55024256	55034570	5	TRANS
cg04962892	2	VRK2;VRK2;VRK2;VRK2;VRK2;VRK2;VRK2;VRK2;VRK2	58335178	+	-0.599244	0.0921771	7.97834e-11	5339-49	S100A9	P06702	Protein S100-A9	153357854	153361023	1	TRANS
cg26213458	12	ANO2	5918191	-	-1.17296	0.180427	7.97877e-11	3195-50	GNLY	P22749	Granulysin	85685175	85698852	2	TRANS
cg02392179	10	SORCS3	106400114	+	0.613244	0.0943309	7.97942e-11	9545-156	GZMK	P49863	Granzyme K	55024256	55034570	5	TRANS
cg10948957	14	NA	23029619	-	0.702969	0.108133	7.9795e-11	5339-49	S100A9	P06702	Protein S100-A9	153357854	153361023	1	TRANS
cg12916723	19	NKG7	51876788	+	-1.50728	0.231854	7.97964e-11	3195-50	GNLY	P22749	Granulysin	85685175	85698852	2	TRANS
cg24743468	14	CCDC88C	91777938	-	1.0155	0.156207	7.97968e-11	5339-49	S100A9	P06702	Protein S100-A9	153357854	153361023	1	TRANS
cg10933959	15	FLJ42289;FLJ42289	100890907	-	-0.67201	0.103371	7.97974e-11	5691-2	CRISPLD2	Q9H0B8	Cysteine-rich secretory protein LCCL domain-containing 2	84819985	84920768	16	TRANS
cg04218132	16	BANP;BANP;BANP;BANP;BANP;BANP	87992983	+	-1.05408	0.162141	7.97991e-11	5691-2	CRISPLD2	Q9H0B8	Cysteine-rich secretory protein LCCL domain-containing 2	84819985	84920768	16	CIS
cg07185596	5	PRELID2;PRELID2;PRELID2	145214440	-	0.759986	0.116903	7.98017e-11	3440-7	GZMA	P12544	Granzyme A	55102646	55110252	5	TRANS
cg12331776	5	NA	54917216	+	-0.61521	0.0946337	7.98067e-11	5691-2	CRISPLD2	Q9H0B8	Cysteine-rich secretory protein LCCL domain-containing 2	84819985	84920768	16	TRANS
cg11189237	11	KIAA1549L	33576058	-	-0.851287	0.130948	7.98085e-11	2579-17	MMP9	P14780	Matrix metalloproteinase-9	46008908	46016561	20	TRANS
cg18342964	6	C6orf114;GFOD1	13471187	-	1.34519	0.206922	7.98104e-11	3440-7	GZMA	P12544	Granzyme A	55102646	55110252	5	TRANS
cg18590562	6	NA	134742435	-	-0.715554	0.110069	7.98115e-11	3195-50	GNLY	P22749	Granulysin	85685175	85698852	2	TRANS
cg19520452	1	NA	59369156	-	0.899585	0.138377	7.98154e-11	3505-6	LTA|LTB	P01374|Q06643	Lymphotoxin-alpha|Lymphotoxin-beta	31554192	31650629	6	TRANS
cg19035376	15	NA	57091151	-	-0.747651	0.115007	7.98179e-11	3195-50	GNLY	P22749	Granulysin	85685175	85698852	2	TRANS
cg03611819	18	RPRD1A;RPRD1A;RPRD1A	33589427	-	-1.49132	0.229402	7.98255e-11	9015-1	PRG3	Q9Y2Y8	Proteoglycan 3	57381150	57376769	11	TRANS
cg19349898	2	NA	239209346	-	-0.906569	0.139453	7.98337e-11	9545-156	GZMK	P49863	Granzyme K	55024256	55034570	5	TRANS
cg08520934	20	NA	48671390	-	-1.41563	0.217759	7.98341e-11	3440-7	GZMA	P12544	Granzyme A	55102646	55110252	5	TRANS
cg06032386	10	ADK;ADK	75926796	+	-0.547161	0.0841668	7.98354e-11	2579-17	MMP9	P14780	Matrix metalloproteinase-9	46008908	46016561	20	TRANS
cg02289013	1	NA	156631506	+	0.831614	0.127923	7.98402e-11	3195-50	GNLY	P22749	Granulysin	85685175	85698852	2	TRANS
cg13029758	13	CDC16;CDC16	115010306	-	-0.923003	0.141981	7.98469e-11	3440-7	GZMA	P12544	Granzyme A	55102646	55110252	5	TRANS
cg23296747	2	FEV	219851835	+	-1.19196	0.183354	7.98472e-11	3324-51	LY9	Q9HBG7	T-lymphocyte surface antigen Ly-9	160796074	160828261	1	TRANS
cg17809276	1	C1orf9;C1orf9	172501547	+	-1.25733	0.193409	7.98555e-11	3440-7	GZMA	P12544	Granzyme A	55102646	55110252	5	TRANS
cg00391247	12	NA	31378024	-	-1.19139	0.183267	7.98594e-11	3324-51	LY9	Q9HBG7	T-lymphocyte surface antigen Ly-9	160796074	160828261	1	TRANS
cg13367589	11	CHKA;CHKA	67858441	-	-0.591727	0.0910229	7.98669e-11	5339-49	S100A9	P06702	Protein S100-A9	153357854	153361023	1	TRANS
cg12788320	6	NA	158226109	+	-1.23817	0.190464	7.98701e-11	3195-50	GNLY	P22749	Granulysin	85685175	85698852	2	TRANS
cg20579731	2	CTNNA2;CTNNA2;CTNNA2;CTNNA2	79951198	+	-1.26202	0.194132	7.98805e-11	9545-156	GZMK	P49863	Granzyme K	55024256	55034570	5	TRANS
cg16328549	20	NFATC2;NFATC2;NFATC2;NFATC2;NFATC2;NFATC2;NFATC2;NFATC2	50041045	+	0.650834	0.100116	7.98863e-11	5339-49	S100A9	P06702	Protein S100-A9	153357854	153361023	1	TRANS
cg08546706	12	LOC643339	93717731	-	-1.28663	0.197919	7.98869e-11	3440-7	GZMA	P12544	Granzyme A	55102646	55110252	5	TRANS
cg25001261	20	NA	24432652	-	-1.10676	0.17025	7.98892e-11	3440-7	GZMA	P12544	Granzyme A	55102646	55110252	5	TRANS
cg02376677	1	NA	88335610	-	-0.629198	0.0967878	7.98931e-11	5691-2	CRISPLD2	Q9H0B8	Cysteine-rich secretory protein LCCL domain-containing 2	84819985	84920768	16	TRANS
cg11997468	13	RASA3	114834922	-	-1.03405	0.159066	7.9902e-11	5339-49	S100A9	P06702	Protein S100-A9	153357854	153361023	1	TRANS
cg20065245	15	NA	83761433	+	-0.725299	0.111571	7.9906e-11	5339-49	S100A9	P06702	Protein S100-A9	153357854	153361023	1	TRANS
cg01646289	10	NA	134733735	-	-1.24815	0.192001	7.99087e-11	3195-50	GNLY	P22749	Granulysin	85685175	85698852	2	TRANS
cg12409300	1	NA	18865483	-	-1.04862	0.161306	7.99088e-11	9545-156	GZMK	P49863	Granzyme K	55024256	55034570	5	TRANS
cg13450878	8	RIMS2;RIMS2;RIMS2	104891987	-	-0.910116	0.140001	7.99118e-11	9545-156	GZMK	P49863	Granzyme K	55024256	55034570	5	TRANS
cg21702188	11	STX5;NXF1;NXF1	62574403	+	-0.703497	0.108218	7.99163e-11	5691-2	CRISPLD2	Q9H0B8	Cysteine-rich secretory protein LCCL domain-containing 2	84819985	84920768	16	TRANS
cg09310092	19	SCN1B	35529201	-	0.886018	0.136295	7.99188e-11	3195-50	GNLY	P22749	Granulysin	85685175	85698852	2	TRANS
cg10632505	2	NA	62695055	+	-1.35674	0.208705	7.99274e-11	2579-17	MMP9	P14780	Matrix metalloproteinase-9	46008908	46016561	20	TRANS
cg04094885	17	ZPBP2;ZPBP2	38023830	+	-0.753392	0.115893	7.99302e-11	9545-156	GZMK	P49863	Granzyme K	55024256	55034570	5	TRANS
cg12914813	12	NA	13627526	-	-0.944194	0.145244	7.9934e-11	3440-7	GZMA	P12544	Granzyme A	55102646	55110252	5	TRANS
cg27609217	11	NA	46258039	+	0.606703	0.0933286	7.99362e-11	3440-7	GZMA	P12544	Granzyme A	55102646	55110252	5	TRANS
cg09404747	5	SERINC5;SERINC5;SERINC5;SERINC5;SERINC5	79553147	+	-0.911591	0.140229	7.99427e-11	5339-49	S100A9	P06702	Protein S100-A9	153357854	153361023	1	TRANS
cg22367631	1	MACF1	39569079	+	-0.915798	0.140877	7.99505e-11	5339-49	S100A9	P06702	Protein S100-A9	153357854	153361023	1	TRANS
cg08431289	5	LINC01194	12636655	+	-1.20631	0.185566	7.99518e-11	3324-51	LY9	Q9HBG7	T-lymphocyte surface antigen Ly-9	160796074	160828261	1	TRANS
cg13064571	8	C8orf44	67587053	-	0.848197	0.130478	7.99524e-11	3291-30	FCER2	P06734	Low affinity immunoglobulin epsilon Fc receptor	7702146	7688758	19	TRANS
cg01595951	5	NA	54834655	-	-0.724527	0.111454	7.9953e-11	3324-51	LY9	Q9HBG7	T-lymphocyte surface antigen Ly-9	160796074	160828261	1	TRANS
cg09501397	7	NA	22826484	+	-1.33846	0.205896	7.99556e-11	3324-51	LY9	Q9HBG7	T-lymphocyte surface antigen Ly-9	160796074	160828261	1	TRANS
cg20898379	3	OSBPL10-AS1;OSBPL10;OSBPL10	31745630	+	-1.50413	0.23138	7.99561e-11	3195-50	GNLY	P22749	Granulysin	85685175	85698852	2	TRANS
cg13198478	22	TCF20;TCF20	42573582	-	-0.737431	0.113439	7.99561e-11	3195-50	GNLY	P22749	Granulysin	85685175	85698852	2	TRANS
cg25381747	10	NA	115425899	+	-1.1026	0.169614	7.99677e-11	9015-1	PRG3	Q9Y2Y8	Proteoglycan 3	57381150	57376769	11	TRANS
cg03235140	20	ADRA1D	4215839	-	-0.847153	0.130318	7.9968e-11	3195-50	GNLY	P22749	Granulysin	85685175	85698852	2	TRANS
cg07996482	20	EYA2;EYA2	45718331	+	-1.13215	0.174159	7.99833e-11	3324-51	LY9	Q9HBG7	T-lymphocyte surface antigen Ly-9	160796074	160828261	1	TRANS
cg23787348	4	USP38;USP38;USP38	144110710	-	-0.854295	0.131417	7.99851e-11	3440-7	GZMA	P12544	Granzyme A	55102646	55110252	5	TRANS
cg23481369	2	NA	162427408	+	-1.25095	0.192435	7.99857e-11	3440-7	GZMA	P12544	Granzyme A	55102646	55110252	5	TRANS
cg07067292	11	NA	47907813	+	0.639357	0.0983532	7.99866e-11	3324-51	LY9	Q9HBG7	T-lymphocyte surface antigen Ly-9	160796074	160828261	1	TRANS
cg07421295	7	ZC3HC1;ZC3HC1;ZC3HC1;ZC3HC1;ZC3HC1;ZC3HC1	129666003	-	0.605933	0.0932116	7.99873e-11	9545-156	GZMK	P49863	Granzyme K	55024256	55034570	5	TRANS
cg15852732	1	NA	235115059	-	-0.98905	0.152147	7.99875e-11	3440-7	GZMA	P12544	Granzyme A	55102646	55110252	5	TRANS
cg21739754	2	ZNF804A	185462847	-	0.723244	0.111258	7.99888e-11	3324-51	LY9	Q9HBG7	T-lymphocyte surface antigen Ly-9	160796074	160828261	1	TRANS
cg24333795	5	ADAM19	156986478	+	-0.735164	0.113092	7.9994e-11	5852-6	S100A12	P80511	Protein S100-A12	153375621	153373711	1	TRANS
cg22224445	2	NA	188458638	+	-0.892411	0.137281	7.99959e-11	9545-156	GZMK	P49863	Granzyme K	55024256	55034570	5	TRANS
cg12554922	19	CRTC1;CRTC1	18846606	+	-1.61572	0.24855	8.00028e-11	17210-2	TCL1A	P56279	T-cell leukemia/lymphoma protein 1A	95714196	95709947	14	TRANS
cg19824396	1	PPFIA4	203018871	-	-1.01293	0.155822	8.00059e-11	3440-7	GZMA	P12544	Granzyme A	55102646	55110252	5	TRANS
cg07047068	11	TSPAN4;TSPAN4;TSPAN4;TSPAN4;TSPAN4;TSPAN4;TSPAN4	844686	-	-0.744964	0.1146	8.00071e-11	5691-2	CRISPLD2	Q9H0B8	Cysteine-rich secretory protein LCCL domain-containing 2	84819985	84920768	16	TRANS
cg05704906	6	NA	50958693	+	-0.871161	0.134013	8.00163e-11	3195-50	GNLY	P22749	Granulysin	85685175	85698852	2	TRANS
cg08204161	3	NA	170049226	-	1.29272	0.198862	8.00166e-11	3440-7	GZMA	P12544	Granzyme A	55102646	55110252	5	TRANS
cg01646331	1	LOC100130331	238025469	-	-0.646133	0.0993968	8.00349e-11	5691-2	CRISPLD2	Q9H0B8	Cysteine-rich secretory protein LCCL domain-containing 2	84819985	84920768	16	TRANS
cg13891505	18	SLC14A2	42862264	+	-0.825626	0.127009	8.0037e-11	3324-51	LY9	Q9HBG7	T-lymphocyte surface antigen Ly-9	160796074	160828261	1	TRANS
cg15761265	11	NA	109948791	+	0.640406	0.0985163	8.00458e-11	5339-49	S100A9	P06702	Protein S100-A9	153357854	153361023	1	TRANS
cg03502002	18	GALR1;GALR1	74962133	-	0.546736	0.0841066	8.00474e-11	3440-7	GZMA	P12544	Granzyme A	55102646	55110252	5	TRANS
cg18059088	4	HS3ST1;HS3ST1	11430353	+	0.770815	0.118578	8.00509e-11	3440-7	GZMA	P12544	Granzyme A	55102646	55110252	5	TRANS
cg01235172	7	PTPRN2;PTPRN2;PTPRN2	157451618	+	1.07066	0.164704	8.00516e-11	5339-49	S100A9	P06702	Protein S100-A9	153357854	153361023	1	TRANS
cg02592133	2	C2orf55	99526035	-	0.731952	0.112599	8.0052e-11	3440-7	GZMA	P12544	Granzyme A	55102646	55110252	5	TRANS
cg03475429	10	NA	94982393	+	-0.999673	0.153784	8.00629e-11	3324-51	LY9	Q9HBG7	T-lymphocyte surface antigen Ly-9	160796074	160828261	1	TRANS
cg01673307	6	TAP1	32819911	-	-0.644553	0.0991551	8.00773e-11	9545-156	GZMK	P49863	Granzyme K	55024256	55034570	5	TRANS
cg12388888	19	LILRB1;LILRB1	55128473	-	-0.719798	0.110731	8.00864e-11	9545-156	GZMK	P49863	Granzyme K	55024256	55034570	5	TRANS
cg06230137	3	NA	118277529	-	-0.863058	0.132769	8.0088e-11	9545-156	GZMK	P49863	Granzyme K	55024256	55034570	5	TRANS
cg08717672	14	EML1;EML1	100346149	+	-0.841369	0.129433	8.00911e-11	3324-51	LY9	Q9HBG7	T-lymphocyte surface antigen Ly-9	160796074	160828261	1	TRANS
cg15335089	16	CLDN9	3061880	+	-0.815122	0.125395	8.00927e-11	9545-156	GZMK	P49863	Granzyme K	55024256	55034570	5	TRANS
cg19055828	12	DIP2B	51139321	+	-0.547387	0.084208	8.00972e-11	2579-17	MMP9	P14780	Matrix metalloproteinase-9	46008908	46016561	20	TRANS
cg18014788	18	PTPRM;PTPRM	7646746	-	-0.943217	0.145101	8.00984e-11	9545-156	GZMK	P49863	Granzyme K	55024256	55034570	5	TRANS
cg14028358	6	HIVEP2	143193920	+	0.625634	0.0962454	8.01029e-11	3324-51	LY9	Q9HBG7	T-lymphocyte surface antigen Ly-9	160796074	160828261	1	TRANS
cg10589408	1	PTP4A2	32393306	+	-0.737697	0.113485	8.01058e-11	3440-7	GZMA	P12544	Granzyme A	55102646	55110252	5	TRANS
cg10059128	8	NA	114962662	-	-0.675857	0.103972	8.01102e-11	9545-156	GZMK	P49863	Granzyme K	55024256	55034570	5	TRANS
cg19918116	12	DNAH10	124326760	+	-1.09825	0.168952	8.01102e-11	3324-51	LY9	Q9HBG7	T-lymphocyte surface antigen Ly-9	160796074	160828261	1	TRANS
cg21378578	1	LAMC2;LAMC2;LAMC2;LAMC2	183155235	+	0.88138	0.135589	8.01109e-11	9545-156	GZMK	P49863	Granzyme K	55024256	55034570	5	TRANS
cg26875805	1	ILDR2	166890429	-	0.93972	0.144564	8.01123e-11	3195-50	GNLY	P22749	Granulysin	85685175	85698852	2	TRANS
cg24705158	5	COL23A1	177876830	-	-0.78944	0.121445	8.01134e-11	2579-17	MMP9	P14780	Matrix metalloproteinase-9	46008908	46016561	20	TRANS
cg24885658	19	CCDC159	11458690	-	1.60274	0.246561	8.01169e-11	3440-7	GZMA	P12544	Granzyme A	55102646	55110252	5	TRANS
cg19640770	5	C5orf66	134467635	-	-0.900335	0.138505	8.01189e-11	3324-51	LY9	Q9HBG7	T-lymphocyte surface antigen Ly-9	160796074	160828261	1	TRANS
cg07476643	10	NA	102729063	-	0.98309	0.151236	8.01205e-11	9545-156	GZMK	P49863	Granzyme K	55024256	55034570	5	TRANS
cg26581012	19	NFIX;NFIX;NFIX	13135333	-	0.59205	0.0910794	8.01224e-11	9545-156	GZMK	P49863	Granzyme K	55024256	55034570	5	TRANS
cg18409760	8	RUNX1T1;RUNX1T1;RUNX1T1;RUNX1T1;RUNX1T1;RUNX1T1;RUNX1T1;RUNX1T1;RUNX1T1;RUNX1T1;RUNX1T1;RUNX1T1;RUNX1T1;RUNX1T1	93075906	-	-1.7686	0.272077	8.01242e-11	9545-156	GZMK	P49863	Granzyme K	55024256	55034570	5	TRANS
cg11847636	19	FCGRT;FCGRT	50015523	+	1.06179	0.163343	8.01304e-11	9545-156	GZMK	P49863	Granzyme K	55024256	55034570	5	TRANS
cg03421624	22	NA	18984376	-	-0.957185	0.147251	8.01325e-11	3440-7	GZMA	P12544	Granzyme A	55102646	55110252	5	TRANS
cg11324259	8	CYP11B2	143999374	-	-1.29458	0.199156	8.01453e-11	3440-7	GZMA	P12544	Granzyme A	55102646	55110252	5	TRANS
cg05519641	11	NDUFS8	67796808	-	-0.745264	0.11465	8.01485e-11	5691-2	CRISPLD2	Q9H0B8	Cysteine-rich secretory protein LCCL domain-containing 2	84819985	84920768	16	TRANS
cg00133727	19	SIPA1L3	38524956	-	-0.687638	0.105785	8.01564e-11	5691-2	CRISPLD2	Q9H0B8	Cysteine-rich secretory protein LCCL domain-containing 2	84819985	84920768	16	TRANS
cg06920256	8	CHD7	61644020	+	-0.869528	0.133767	8.016e-11	5691-2	CRISPLD2	Q9H0B8	Cysteine-rich secretory protein LCCL domain-containing 2	84819985	84920768	16	TRANS
cg12295068	18	ZNF516	74129124	-	0.726866	0.11182	8.01607e-11	3195-50	GNLY	P22749	Granulysin	85685175	85698852	2	TRANS
cg10142237	22	CSNK1E;CSNK1E	38714395	-	-1.02717	0.158019	8.0162e-11	2579-17	MMP9	P14780	Matrix metalloproteinase-9	46008908	46016561	20	TRANS
cg02754186	5	NA	56992863	+	-0.91838	0.141283	8.0162e-11	3195-50	GNLY	P22749	Granulysin	85685175	85698852	2	TRANS
cg02245566	1	OR6K2	158670617	+	-1.08856	0.167464	8.01623e-11	9545-156	GZMK	P49863	Granzyme K	55024256	55034570	5	TRANS
cg06107434	10	FRMD4A	13924607	-	-0.763133	0.1174	8.01634e-11	5339-49	S100A9	P06702	Protein S100-A9	153357854	153361023	1	TRANS
cg18132479	20	NA	48869583	-	-1.58273	0.243486	8.0171e-11	9545-156	GZMK	P49863	Granzyme K	55024256	55034570	5	TRANS
cg18110150	12	NA	76052813	-	-0.806431	0.124061	8.01726e-11	3324-51	LY9	Q9HBG7	T-lymphocyte surface antigen Ly-9	160796074	160828261	1	TRANS
cg11097959	6	LINC01276	41478035	-	-1.10269	0.169638	8.01751e-11	3440-7	GZMA	P12544	Granzyme A	55102646	55110252	5	TRANS
cg10798745	1	CD160	145715636	-	-0.954618	0.146858	8.01775e-11	3324-51	LY9	Q9HBG7	T-lymphocyte surface antigen Ly-9	160796074	160828261	1	TRANS
cg11040926	9	VCP	35073746	+	-0.93185	0.143356	8.01917e-11	3195-50	GNLY	P22749	Granulysin	85685175	85698852	2	TRANS
cg25116699	3	NA	101441608	-	-0.656934	0.101063	8.01984e-11	5339-49	S100A9	P06702	Protein S100-A9	153357854	153361023	1	TRANS
cg12340267	5	ARHGAP26;ARHGAP26	142170186	-	1.17615	0.18094	8.01989e-11	9545-156	GZMK	P49863	Granzyme K	55024256	55034570	5	TRANS
cg14883408	4	NA	124481303	+	-1.0714	0.164825	8.02024e-11	3195-50	GNLY	P22749	Granulysin	85685175	85698852	2	TRANS
cg21480214	1	MACF1	39670106	-	-0.755161	0.116175	8.02045e-11	5339-49	S100A9	P06702	Protein S100-A9	153357854	153361023	1	TRANS
cg17779607	3	H1FX-AS1	129036849	+	-1.12164	0.172555	8.02119e-11	2579-17	MMP9	P14780	Matrix metalloproteinase-9	46008908	46016561	20	TRANS
cg06953499	9	MIR199B;MIR3154;DNM1;DNM1;DNM1;DNM1;DNM1	131007980	-	-0.875334	0.134663	8.02148e-11	2579-17	MMP9	P14780	Matrix metalloproteinase-9	46008908	46016561	20	TRANS
cg12056616	7	TNS3	47458657	-	0.971124	0.149399	8.02204e-11	5339-49	S100A9	P06702	Protein S100-A9	153357854	153361023	1	TRANS
cg19091176	20	NA	11212622	+	1.00931	0.155274	8.02232e-11	5339-49	S100A9	P06702	Protein S100-A9	153357854	153361023	1	TRANS
cg23621365	18	NA	8412379	-	-1.08633	0.167124	8.02305e-11	3324-51	LY9	Q9HBG7	T-lymphocyte surface antigen Ly-9	160796074	160828261	1	TRANS
cg26842400	2	CCDC148;CCDC148;CCDC148	159238470	+	-0.919001	0.141381	8.02322e-11	9545-156	GZMK	P49863	Granzyme K	55024256	55034570	5	TRANS
cg19289392	7	MKLN1	130904733	-	-0.631447	0.0971434	8.02377e-11	5339-49	S100A9	P06702	Protein S100-A9	153357854	153361023	1	TRANS
cg04807791	19	NA	46168034	+	-1.77715	0.273401	8.02382e-11	9545-156	GZMK	P49863	Granzyme K	55024256	55034570	5	TRANS
cg11213898	5	HMGCR;HMGCR	74633820	+	-1.15007	0.17693	8.02392e-11	9545-156	GZMK	P49863	Granzyme K	55024256	55034570	5	TRANS
cg00711171	7	NA	2915772	+	-1.6424	0.252672	8.02401e-11	3195-50	GNLY	P22749	Granulysin	85685175	85698852	2	TRANS
cg08031024	2	GLI2	121617597	-	0.970795	0.14935	8.02441e-11	5339-49	S100A9	P06702	Protein S100-A9	153357854	153361023	1	TRANS
cg04471939	13	NA	45396291	-	-1.33075	0.204726	8.02447e-11	3440-7	GZMA	P12544	Granzyme A	55102646	55110252	5	TRANS
cg22572071	6	NA	47074382	-	0.958098	0.147396	8.02452e-11	5339-49	S100A9	P06702	Protein S100-A9	153357854	153361023	1	TRANS
cg12217831	8	NA	40958960	+	-1.03478	0.159194	8.02473e-11	3195-50	GNLY	P22749	Granulysin	85685175	85698852	2	TRANS
cg26532527	13	UBAC2;UBAC2;UBAC2;MIR548AN	100033381	-	0.67093	0.103218	8.02483e-11	5852-6	S100A12	P80511	Protein S100-A12	153375621	153373711	1	TRANS
cg15695082	14	NA	85904015	+	0.740026	0.113848	8.0253e-11	2579-17	MMP9	P14780	Matrix metalloproteinase-9	46008908	46016561	20	TRANS
cg09681244	5	NA	121636281	+	-0.830502	0.127767	8.02551e-11	9545-156	GZMK	P49863	Granzyme K	55024256	55034570	5	TRANS
cg07282816	17	SARM1	26711393	+	1.0091	0.155244	8.02556e-11	9545-156	GZMK	P49863	Granzyme K	55024256	55034570	5	TRANS
cg03823431	17	SLC38A10;SLC38A10	79229385	-	-1.01802	0.156616	8.02628e-11	4126-22	BPI	P17213	Bactericidal permeability-increasing protein	38304150	38337505	20	TRANS
cg23444678	9	NA	96617890	-	-0.740151	0.113868	8.02636e-11	3440-7	GZMA	P12544	Granzyme A	55102646	55110252	5	TRANS
cg12467835	18	NA	20046084	+	-0.72047	0.11084	8.02713e-11	3324-51	LY9	Q9HBG7	T-lymphocyte surface antigen Ly-9	160796074	160828261	1	TRANS
cg24425829	1	JUN	59250882	-	-1.18212	0.181862	8.02788e-11	3440-7	GZMA	P12544	Granzyme A	55102646	55110252	5	TRANS
cg08347373	2	CD302	160653686	-	0.624077	0.0960107	8.02797e-11	3195-50	GNLY	P22749	Granulysin	85685175	85698852	2	TRANS
cg19100169	5	CCNJL	159688203	+	-0.774859	0.119208	8.02812e-11	5339-49	S100A9	P06702	Protein S100-A9	153357854	153361023	1	TRANS
cg16876219	3	NA	197222311	+	-1.15834	0.178204	8.02844e-11	3440-7	GZMA	P12544	Granzyme A	55102646	55110252	5	TRANS
cg11324488	12	NA	123164034	+	-1.17516	0.180792	8.02858e-11	9015-1	PRG3	Q9Y2Y8	Proteoglycan 3	57381150	57376769	11	TRANS
cg26963271	1	PDE4B;PDE4B	66259081	+	0.618493	0.0951519	8.02866e-11	3440-7	GZMA	P12544	Granzyme A	55102646	55110252	5	TRANS
cg04923875	1	TNR	175533566	+	-0.873432	0.134373	8.02881e-11	3440-7	GZMA	P12544	Granzyme A	55102646	55110252	5	TRANS
cg13983319	9	KIF12	116860500	-	0.536344	0.0825138	8.0292e-11	3440-7	GZMA	P12544	Granzyme A	55102646	55110252	5	TRANS
cg06096243	14	NOXRED1	77873900	+	-0.548775	0.0844264	8.02948e-11	2579-17	MMP9	P14780	Matrix metalloproteinase-9	46008908	46016561	20	TRANS
cg00349642	1	NA	171731018	-	-1.2301	0.189246	8.02979e-11	3195-50	GNLY	P22749	Granulysin	85685175	85698852	2	TRANS
cg01733438	17	2009-09-01	75276069	+	-0.915789	0.14089	8.02985e-11	2579-17	MMP9	P14780	Matrix metalloproteinase-9	46008908	46016561	20	TRANS
cg09540612	20	C20orf135	62492233	+	-0.769229	0.118342	8.03003e-11	5691-2	CRISPLD2	Q9H0B8	Cysteine-rich secretory protein LCCL domain-containing 2	84819985	84920768	16	TRANS
cg12383147	16	CDH13;CDH13;CDH13;CDH13	83519418	+	-1.00134	0.154052	8.03019e-11	3195-50	GNLY	P22749	Granulysin	85685175	85698852	2	TRANS
cg11786338	18	SEC11C	56809717	+	0.699247	0.107576	8.03022e-11	5339-49	S100A9	P06702	Protein S100-A9	153357854	153361023	1	TRANS
cg16301004	10	ITPRIP	106082537	-	0.628488	0.0966899	8.03035e-11	6485-59	IGLL1	P15814	Immunoglobulin lambda-like polypeptide 1	23580302	23573125	22	TRANS
cg04350547	4	LOC101928622	33937903	+	-0.907553	0.139623	8.03118e-11	9545-156	GZMK	P49863	Granzyme K	55024256	55034570	5	TRANS
cg08304487	11	NA	121306875	+	-0.586411	0.0902169	8.03125e-11	5691-2	CRISPLD2	Q9H0B8	Cysteine-rich secretory protein LCCL domain-containing 2	84819985	84920768	16	TRANS
cg03462329	10	MKX;MKX;MKX-AS1	28035178	-	0.616979	0.0949198	8.03174e-11	3195-50	GNLY	P22749	Granulysin	85685175	85698852	2	TRANS
cg07137411	11	DSCAML1	117395264	+	-1.38279	0.212738	8.03233e-11	9545-156	GZMK	P49863	Granzyme K	55024256	55034570	5	TRANS
cg19786627	14	FOXG1	29235904	+	0.757557	0.116547	8.03279e-11	3195-50	GNLY	P22749	Granulysin	85685175	85698852	2	TRANS
cg10325896	14	NDRG2;NDRG2;NDRG2;NDRG2;NDRG2;NDRG2;NDRG2;NDRG2;NDRG2;NDRG2;NDRG2;NDRG2;NDRG2;MIR6717;NDRG2;NDRG2	21493001	+	0.906289	0.13943	8.03328e-11	9545-156	GZMK	P49863	Granzyme K	55024256	55034570	5	TRANS
cg08928926	1	FABP3	31844583	-	-0.78559	0.120861	8.03454e-11	2579-17	MMP9	P14780	Matrix metalloproteinase-9	46008908	46016561	20	TRANS
cg22866121	2	IQCA1	237394573	-	-1.14564	0.176253	8.03459e-11	3324-51	LY9	Q9HBG7	T-lymphocyte surface antigen Ly-9	160796074	160828261	1	TRANS
cg15608555	11	MMP20	102492160	-	-1.07511	0.165403	8.03552e-11	3195-50	GNLY	P22749	Granulysin	85685175	85698852	2	TRANS
cg25075738	22	MN1	28159663	+	-0.821748	0.126424	8.03566e-11	3324-51	LY9	Q9HBG7	T-lymphocyte surface antigen Ly-9	160796074	160828261	1	TRANS
cg03181248	2	SP9	175199670	-	0.620526	0.0954666	8.03613e-11	9545-156	GZMK	P49863	Granzyme K	55024256	55034570	5	TRANS
cg15248035	9	CCIN	36169949	+	-0.626042	0.0963154	8.03628e-11	4126-22	BPI	P17213	Bactericidal permeability-increasing protein	38304150	38337505	20	TRANS
cg08864710	14	ACTN1;ACTN1;ACTN1	69436506	-	1.09625	0.168656	8.03663e-11	9545-156	GZMK	P49863	Granzyme K	55024256	55034570	5	TRANS
cg22369786	13	SPRY2	80911626	-	-0.633986	0.0975377	8.03715e-11	3440-7	GZMA	P12544	Granzyme A	55102646	55110252	5	TRANS
cg15198193	1	KIAA1614	180914866	-	-0.910556	0.140088	8.03724e-11	3505-6	LTA|LTB	P01374|Q06643	Lymphotoxin-alpha|Lymphotoxin-beta	31554192	31650629	6	TRANS
cg17359629	13	TFDP1;TFDP1	114259310	-	-0.622184	0.0957221	8.03753e-11	5691-2	CRISPLD2	Q9H0B8	Cysteine-rich secretory protein LCCL domain-containing 2	84819985	84920768	16	TRANS
cg11149849	17	ABR;ABR	1064017	+	-1.13292	0.174299	8.03773e-11	9545-156	GZMK	P49863	Granzyme K	55024256	55034570	5	TRANS
cg10147226	13	COG6	40360170	-	-0.906374	0.139445	8.0383e-11	5339-49	S100A9	P06702	Protein S100-A9	153357854	153361023	1	TRANS
cg25067878	5	LHFPL2	77934568	-	-1.47585	0.227058	8.03831e-11	3324-51	LY9	Q9HBG7	T-lymphocyte surface antigen Ly-9	160796074	160828261	1	TRANS
cg19453980	3	ITGA9	37744183	+	-1.0744	0.165296	8.03914e-11	3440-7	GZMA	P12544	Granzyme A	55102646	55110252	5	TRANS
cg26883171	11	NA	45726850	-	-1.075	0.165389	8.03942e-11	3440-7	GZMA	P12544	Granzyme A	55102646	55110252	5	TRANS
cg23214166	1	SH3BGRL3	26606872	+	-1.25889	0.19368	8.03947e-11	9545-156	GZMK	P49863	Granzyme K	55024256	55034570	5	TRANS
cg03221864	2	TNS1;TNS1;TNS1	218724732	+	-1.05434	0.16221	8.04043e-11	9545-156	GZMK	P49863	Granzyme K	55024256	55034570	5	TRANS
cg03717961	10	ARHGAP22	49705591	+	-0.935543	0.143933	8.04053e-11	5339-49	S100A9	P06702	Protein S100-A9	153357854	153361023	1	TRANS
cg01079563	10	PTEN;PTEN;PTEN	89678461	-	0.58442	0.089913	8.04054e-11	3440-7	GZMA	P12544	Granzyme A	55102646	55110252	5	TRANS
cg17739643	1	GUCA2A	42630567	+	-1.4869	0.22876	8.04101e-11	3440-7	GZMA	P12544	Granzyme A	55102646	55110252	5	TRANS
cg19027611	4	FRYL	48597094	+	-0.696124	0.107099	8.04151e-11	5691-2	CRISPLD2	Q9H0B8	Cysteine-rich secretory protein LCCL domain-containing 2	84819985	84920768	16	TRANS
cg05948411	12	NCOR2;NCOR2	125003301	-	-1.29867	0.199801	8.04155e-11	5691-2	CRISPLD2	Q9H0B8	Cysteine-rich secretory protein LCCL domain-containing 2	84819985	84920768	16	TRANS
cg16407692	2	TFCP2L1	122015301	+	0.978956	0.150613	8.04157e-11	3440-7	GZMA	P12544	Granzyme A	55102646	55110252	5	TRANS
cg21567649	2	NA	43245642	+	-0.93874	0.144426	8.04168e-11	5691-2	CRISPLD2	Q9H0B8	Cysteine-rich secretory protein LCCL domain-containing 2	84819985	84920768	16	TRANS
cg24591861	15	MAP2K1	66697173	+	-0.646899	0.0995257	8.04169e-11	2579-17	MMP9	P14780	Matrix metalloproteinase-9	46008908	46016561	20	TRANS
cg21248089	6	LOC100507406;LOC100507406	138056102	-	-0.510613	0.0785582	8.04224e-11	5691-2	CRISPLD2	Q9H0B8	Cysteine-rich secretory protein LCCL domain-containing 2	84819985	84920768	16	TRANS
cg09242181	11	LRP4	46940517	+	0.862815	0.132745	8.04237e-11	3440-7	GZMA	P12544	Granzyme A	55102646	55110252	5	TRANS
cg04001802	10	OLAH;OLAH	15085279	+	-0.647483	0.0996158	8.04297e-11	9545-156	GZMK	P49863	Granzyme K	55024256	55034570	5	TRANS
cg08361648	20	NA	755020	-	-1.40721	0.216501	8.04318e-11	9545-156	GZMK	P49863	Granzyme K	55024256	55034570	5	TRANS
cg08605993	7	NA	141985039	+	-0.805205	0.123882	8.04352e-11	3324-51	LY9	Q9HBG7	T-lymphocyte surface antigen Ly-9	160796074	160828261	1	TRANS
cg20373393	10	C10orf105;CDH23;CDH23	73489276	+	-0.689668	0.106107	8.04492e-11	5691-2	CRISPLD2	Q9H0B8	Cysteine-rich secretory protein LCCL domain-containing 2	84819985	84920768	16	TRANS
cg04550823	1	LOC339524	87617916	+	0.73509	0.113095	8.04626e-11	3324-51	LY9	Q9HBG7	T-lymphocyte surface antigen Ly-9	160796074	160828261	1	TRANS
cg08625918	1	SNHG12;SNORD99	28905410	+	-0.897938	0.13815	8.04652e-11	3324-51	LY9	Q9HBG7	T-lymphocyte surface antigen Ly-9	160796074	160828261	1	TRANS
cg19765117	7	CEP41;CEP41;CEP41;CEP41	130057303	-	0.815159	0.125415	8.04835e-11	3195-50	GNLY	P22749	Granulysin	85685175	85698852	2	TRANS
cg01531610	1	NA	168335663	+	-1.08836	0.167447	8.04836e-11	2579-17	MMP9	P14780	Matrix metalloproteinase-9	46008908	46016561	20	TRANS
cg01975786	8	NA	142428968	-	-1.26041	0.193918	8.04854e-11	17210-2	TCL1A	P56279	T-cell leukemia/lymphoma protein 1A	95714196	95709947	14	TRANS
cg08264265	2	SP110;SP140;SP140;SP140;SP140;SP140	231091012	+	-0.757242	0.116504	8.04917e-11	3440-7	GZMA	P12544	Granzyme A	55102646	55110252	5	TRANS
cg16099804	5	EDIL3;EDIL3	83680253	+	0.761669	0.117186	8.04947e-11	9545-156	GZMK	P49863	Granzyme K	55024256	55034570	5	TRANS
cg21489753	5	CDC25C;CDC25C	137667158	-	-1.37713	0.211878	8.05057e-11	3440-7	GZMA	P12544	Granzyme A	55102646	55110252	5	TRANS
cg04114095	22	FAM19A5;FAM19A5	49145530	-	-1.43414	0.220649	8.05094e-11	9545-156	GZMK	P49863	Granzyme K	55024256	55034570	5	TRANS
cg21062059	19	MBOAT7;MBOAT7;TMC4;MBOAT7;TMC4	54677144	-	-0.782461	0.120385	8.05105e-11	5339-49	S100A9	P06702	Protein S100-A9	153357854	153361023	1	TRANS
cg17318719	11	TMPRSS4;TMPRSS4	117959349	+	-1.01203	0.155705	8.05172e-11	5339-49	S100A9	P06702	Protein S100-A9	153357854	153361023	1	TRANS
cg13139394	8	NA	86923858	-	-0.746714	0.114886	8.05173e-11	9545-156	GZMK	P49863	Granzyme K	55024256	55034570	5	TRANS
cg26540630	10	ADARB2	1334238	-	-1.1098	0.170749	8.05228e-11	9545-156	GZMK	P49863	Granzyme K	55024256	55034570	5	TRANS
cg08280358	10	TBC1D12	96189867	+	-0.744509	0.114547	8.05251e-11	3440-7	GZMA	P12544	Granzyme A	55102646	55110252	5	TRANS
cg22573847	19	NA	7789517	-	-1.133	0.174319	8.05258e-11	3195-50	GNLY	P22749	Granulysin	85685175	85698852	2	TRANS
cg00576097	3	NA	187165413	-	-1.26402	0.194477	8.05319e-11	3440-7	GZMA	P12544	Granzyme A	55102646	55110252	5	TRANS
cg18571045	13	TUBGCP3	113238006	-	-0.658462	0.101308	8.05363e-11	2579-17	MMP9	P14780	Matrix metalloproteinase-9	46008908	46016561	20	TRANS
cg03576703	17	MRC2	60707121	+	-1.46179	0.224906	8.05372e-11	3195-50	GNLY	P22749	Granulysin	85685175	85698852	2	TRANS
cg02703525	1	C1orf216	36183285	+	-0.773551	0.119015	8.05399e-11	5691-2	CRISPLD2	Q9H0B8	Cysteine-rich secretory protein LCCL domain-containing 2	84819985	84920768	16	TRANS
cg26933234	8	ASAP1;ASAP1	131261086	-	-0.853519	0.131319	8.05515e-11	5691-2	CRISPLD2	Q9H0B8	Cysteine-rich secretory protein LCCL domain-containing 2	84819985	84920768	16	TRANS
cg21223135	6	UST	149320810	-	-0.647194	0.0995751	8.05584e-11	2579-17	MMP9	P14780	Matrix metalloproteinase-9	46008908	46016561	20	TRANS
cg02487987	5	ITGA1	52153575	-	-1.10307	0.169715	8.05599e-11	3195-50	GNLY	P22749	Granulysin	85685175	85698852	2	TRANS
cg26965006	7	NA	15171637	+	-1.0235	0.157473	8.05675e-11	3195-50	GNLY	P22749	Granulysin	85685175	85698852	2	TRANS
cg05961632	5	MAST4;MAST4	65894842	+	-0.677355	0.104216	8.05678e-11	2579-17	MMP9	P14780	Matrix metalloproteinase-9	46008908	46016561	20	TRANS
cg02890820	10	SLK;SLK	105750013	+	-0.902724	0.138891	8.05693e-11	9545-156	GZMK	P49863	Granzyme K	55024256	55034570	5	TRANS
cg20759047	18	CABLES1;CABLES1;CABLES1	20735693	-	-1.16252	0.178862	8.05714e-11	3195-50	GNLY	P22749	Granulysin	85685175	85698852	2	TRANS
cg20070090	1	S100A8	153363489	+	-0.652919	0.100456	8.05717e-11	2579-17	MMP9	P14780	Matrix metalloproteinase-9	46008908	46016561	20	TRANS
cg18992688	1	AVPR1B	206223241	+	0.73513	0.113105	8.05736e-11	3440-7	GZMA	P12544	Granzyme A	55102646	55110252	5	TRANS
cg04887278	6	PGM3;RWDD2A	83903927	+	0.591155	0.0909538	8.05799e-11	3324-51	LY9	Q9HBG7	T-lymphocyte surface antigen Ly-9	160796074	160828261	1	TRANS
cg18942579	17	TMEM49	57915773	-	-0.676832	0.104136	8.05816e-11	16322-10	PACAP	Q8WU39	Marginal zone B- and B1-cell-specific protein	904871	912172	18	TRANS
cg11732119	1	NA	211712780	+	1.23985	0.19076	8.05838e-11	5339-49	S100A9	P06702	Protein S100-A9	153357854	153361023	1	TRANS
cg05106699	16	PRDM7;PRDM7	90128833	-	-0.82466	0.12688	8.05839e-11	3195-50	GNLY	P22749	Granulysin	85685175	85698852	2	TRANS
cg02387312	2	HECW2;HECW2	197104547	-	0.635518	0.0977795	8.05842e-11	3195-50	GNLY	P22749	Granulysin	85685175	85698852	2	TRANS
cg08678314	3	NA	153679297	-	-0.953887	0.146763	8.05866e-11	3324-51	LY9	Q9HBG7	T-lymphocyte surface antigen Ly-9	160796074	160828261	1	TRANS
cg16872562	22	AIFM3;AIFM3;AIFM3;AIFM3;AIFM3;AIFM3;AIFM3;AIFM3	21332308	-	-1.11036	0.170838	8.05896e-11	3324-51	LY9	Q9HBG7	T-lymphocyte surface antigen Ly-9	160796074	160828261	1	TRANS
cg00853103	16	A2BP1;A2BP1	6533789	-	0.729561	0.112249	8.05925e-11	9545-156	GZMK	P49863	Granzyme K	55024256	55034570	5	TRANS
cg15705428	9	LOC286359	100159057	-	-1.36787	0.210459	8.06008e-11	3440-7	GZMA	P12544	Granzyme A	55102646	55110252	5	TRANS
cg07456172	22	SGSM1;SGSM1;SGSM1;SGSM1	25251066	-	-0.99507	0.1531	8.06014e-11	3324-51	LY9	Q9HBG7	T-lymphocyte surface antigen Ly-9	160796074	160828261	1	TRANS
cg23522962	9	NA	102342539	-	-0.589074	0.0906341	8.06019e-11	2579-17	MMP9	P14780	Matrix metalloproteinase-9	46008908	46016561	20	TRANS
cg16588731	10	STK32C	134023556	-	-1.29576	0.199364	8.06031e-11	3195-50	GNLY	P22749	Granulysin	85685175	85698852	2	TRANS
cg27434809	17	NA	48880966	+	0.871951	0.134158	8.06106e-11	5339-49	S100A9	P06702	Protein S100-A9	153357854	153361023	1	TRANS
cg03646740	13	RASA3	114813015	-	-0.915199	0.140812	8.06112e-11	6485-59	IGLL1	P15814	Immunoglobulin lambda-like polypeptide 1	23580302	23573125	22	TRANS
cg15113168	11	ODZ4	78414387	+	-1.22617	0.188657	8.06114e-11	3195-50	GNLY	P22749	Granulysin	85685175	85698852	2	TRANS
cg16592182	10	NA	91127497	+	-0.934788	0.143826	8.06133e-11	3440-7	GZMA	P12544	Granzyme A	55102646	55110252	5	TRANS
cg22820108	12	NCOR2;NCOR2	125003218	-	-1.10357	0.169795	8.06148e-11	4126-22	BPI	P17213	Bactericidal permeability-increasing protein	38304150	38337505	20	TRANS
cg24010274	10	NA	81080664	-	-1.15964	0.178421	8.06152e-11	5339-49	S100A9	P06702	Protein S100-A9	153357854	153361023	1	TRANS
cg20310415	14	NA	71861912	+	-0.959891	0.147688	8.06173e-11	3324-51	LY9	Q9HBG7	T-lymphocyte surface antigen Ly-9	160796074	160828261	1	TRANS
cg27367621	22	LIMK2	31617903	+	-0.670712	0.103195	8.06197e-11	5852-6	S100A12	P80511	Protein S100-A12	153375621	153373711	1	TRANS
cg07901253	1	KIAA1026	15402504	-	-0.83591	0.128613	8.06213e-11	5339-49	S100A9	P06702	Protein S100-A9	153357854	153361023	1	TRANS
cg17704864	11	OSBPL5;OSBPL5;OSBPL5	3114932	-	-1.00743	0.155003	8.06271e-11	3440-7	GZMA	P12544	Granzyme A	55102646	55110252	5	TRANS
cg23473389	22	C22orf31	29458537	-	-0.764583	0.117639	8.06299e-11	2579-17	MMP9	P14780	Matrix metalloproteinase-9	46008908	46016561	20	TRANS
cg03408945	16	C16orf68	8738531	-	-0.780232	0.120046	8.06301e-11	2579-17	MMP9	P14780	Matrix metalloproteinase-9	46008908	46016561	20	TRANS
cg16435571	3	SLC6A11	10858003	-	0.716243	0.110201	8.06308e-11	9545-156	GZMK	P49863	Granzyme K	55024256	55034570	5	TRANS
cg00403729	19	CFD	859065	-	-1.67436	0.257618	8.06358e-11	5339-49	S100A9	P06702	Protein S100-A9	153357854	153361023	1	TRANS
cg02863841	1	LOC100506985	24878670	+	-1.22628	0.188676	8.0643e-11	3440-7	GZMA	P12544	Granzyme A	55102646	55110252	5	TRANS
cg09922001	2	ADD2;ADD2;ADD2;ADD2;ADD2	70931198	-	-1.13166	0.174119	8.06475e-11	3324-51	LY9	Q9HBG7	T-lymphocyte surface antigen Ly-9	160796074	160828261	1	TRANS
cg01738638	11	APLP2;APLP2;APLP2;APLP2;APLP2;APLP2	129938601	+	-1.08581	0.167063	8.06539e-11	2836-68	LCN2	P80188	Neutrophil gelatinase-associated lipocalin	128149071	128153453	9	TRANS
cg23296792	5	FBXO38;FBXO38	147777756	+	-0.553397	0.0851463	8.06584e-11	2579-17	MMP9	P14780	Matrix metalloproteinase-9	46008908	46016561	20	TRANS
cg02151625	6	PRR18	166722060	-	0.722719	0.111199	8.06613e-11	9545-156	GZMK	P49863	Granzyme K	55024256	55034570	5	TRANS
cg03270133	8	NA	143228470	+	-0.882056	0.135714	8.06617e-11	3440-7	GZMA	P12544	Granzyme A	55102646	55110252	5	TRANS
cg10073338	10	ATAD1	89521994	-	-0.772359	0.118836	8.06632e-11	3440-7	GZMA	P12544	Granzyme A	55102646	55110252	5	TRANS
cg04080920	22	MYH9;MYH9	36710355	+	-1.55774	0.239675	8.06633e-11	9545-156	GZMK	P49863	Granzyme K	55024256	55034570	5	TRANS
cg25771963	9	NA	93550212	-	-1.07441	0.165311	8.06655e-11	9545-156	GZMK	P49863	Granzyme K	55024256	55034570	5	TRANS
cg19061551	5	TRIO	14174681	-	-0.735049	0.113096	8.06667e-11	5339-49	S100A9	P06702	Protein S100-A9	153357854	153361023	1	TRANS
cg01777643	1	CNIH3	224805287	+	0.723196	0.111272	8.06746e-11	3324-51	LY9	Q9HBG7	T-lymphocyte surface antigen Ly-9	160796074	160828261	1	TRANS
cg13413819	2	NA	43191888	-	-0.956218	0.147126	8.06755e-11	2579-17	MMP9	P14780	Matrix metalloproteinase-9	46008908	46016561	20	TRANS
cg02984711	16	LOC100287036;ANKRD11;ANKRD11;ANKRD11;ANKRD11	89388839	-	0.854756	0.131515	8.06822e-11	3324-51	LY9	Q9HBG7	T-lymphocyte surface antigen Ly-9	160796074	160828261	1	TRANS
cg07297777	12	ITGA7;ITGA7;ITGA7	56097482	-	-1.32143	0.203318	8.06827e-11	9545-156	GZMK	P49863	Granzyme K	55024256	55034570	5	TRANS
cg07652246	15	ANKRD34C-AS1	79488230	+	-0.801022	0.123247	8.06885e-11	9545-156	GZMK	P49863	Granzyme K	55024256	55034570	5	TRANS
cg10559803	1	RALGPS2	178693897	+	1.1258	0.173218	8.06912e-11	3195-50	GNLY	P22749	Granulysin	85685175	85698852	2	TRANS
cg12515326	2	LCT	136556580	-	0.860491	0.132397	8.06934e-11	3195-50	GNLY	P22749	Granulysin	85685175	85698852	2	TRANS
cg15518113	1	CD247;CD247	167400121	-	0.743166	0.114346	8.06968e-11	5339-49	S100A9	P06702	Protein S100-A9	153357854	153361023	1	TRANS
cg23951638	19	URI1	30413468	+	-1.28824	0.198212	8.06976e-11	3195-50	GNLY	P22749	Granulysin	85685175	85698852	2	TRANS
cg08325501	3	SLC12A8	124931744	-	0.919256	0.14144	8.07009e-11	3324-51	LY9	Q9HBG7	T-lymphocyte surface antigen Ly-9	160796074	160828261	1	TRANS
cg05638174	10	NA	122739236	-	0.620317	0.0954439	8.07051e-11	3195-50	GNLY	P22749	Granulysin	85685175	85698852	2	TRANS
cg12964174	10	NA	125700120	-	-1.66154	0.255651	8.07145e-11	3195-50	GNLY	P22749	Granulysin	85685175	85698852	2	TRANS
cg03979572	8	LOC101929237;PEBP4	22735994	-	-1.6318	0.251075	8.07164e-11	3195-50	GNLY	P22749	Granulysin	85685175	85698852	2	TRANS
cg00081270	20	MACROD2;SEL1L2	13975880	+	0.674705	0.103813	8.07203e-11	3324-51	LY9	Q9HBG7	T-lymphocyte surface antigen Ly-9	160796074	160828261	1	TRANS
cg04077085	4	SLC2A9;SLC2A9	9937674	-	-1.0666	0.164111	8.07227e-11	4148-49	PAPPA	Q13219	Pappalysin-1	116153791	116402321	9	TRANS
cg03337614	6	SYTL3;SYTL3;SYTL3;SYTL3	159088805	+	0.714517	0.109939	8.07232e-11	3195-50	GNLY	P22749	Granulysin	85685175	85698852	2	TRANS
cg21238234	15	NA	83879539	-	-0.859177	0.132196	8.07249e-11	3195-50	GNLY	P22749	Granulysin	85685175	85698852	2	TRANS
cg20169988	1	S100A9	153330776	-	0.640298	0.0985191	8.07335e-11	3440-7	GZMA	P12544	Granzyme A	55102646	55110252	5	TRANS
cg06066138	13	MIPEP	24325453	+	-0.784492	0.120706	8.0737e-11	3324-51	LY9	Q9HBG7	T-lymphocyte surface antigen Ly-9	160796074	160828261	1	TRANS
cg03937508	3	ALAS1;ALAS1;ALAS1;ALAS1	52238530	-	-0.675044	0.103865	8.07397e-11	4126-22	BPI	P17213	Bactericidal permeability-increasing protein	38304150	38337505	20	TRANS
cg27535533	10	A1CF;A1CF;A1CF;A1CF;A1CF;A1CF	52588292	+	-1.06886	0.164461	8.07402e-11	9545-156	GZMK	P49863	Granzyme K	55024256	55034570	5	TRANS
cg24403549	5	ESM1;ESM1	54281572	+	0.688352	0.105913	8.07426e-11	9545-156	GZMK	P49863	Granzyme K	55024256	55034570	5	CIS
cg09972634	5	NA	36419521	-	0.676136	0.104034	8.07474e-11	5339-49	S100A9	P06702	Protein S100-A9	153357854	153361023	1	TRANS
cg22762439	5	BTF3;BTF3	72794738	-	-1.13088	0.174003	8.07522e-11	3440-7	GZMA	P12544	Granzyme A	55102646	55110252	5	TRANS
cg06630915	9	NA	92097137	+	-0.879571	0.135336	8.07534e-11	3440-7	GZMA	P12544	Granzyme A	55102646	55110252	5	TRANS
cg21991633	19	NA	9515211	-	-1.09074	0.167828	8.07563e-11	3440-7	GZMA	P12544	Granzyme A	55102646	55110252	5	TRANS
cg02251917	2	LOC101927156	182133334	-	1.01786	0.156613	8.07585e-11	5339-49	S100A9	P06702	Protein S100-A9	153357854	153361023	1	TRANS
cg03627962	10	LARP4B	949109	-	-1.10884	0.170612	8.07593e-11	5691-2	CRISPLD2	Q9H0B8	Cysteine-rich secretory protein LCCL domain-containing 2	84819985	84920768	16	TRANS
cg06192883	15	MYO5C	52554171	-	0.921409	0.141773	8.07594e-11	5339-49	S100A9	P06702	Protein S100-A9	153357854	153361023	1	TRANS
cg23381629	18	NA	47135378	+	-1.2675	0.195025	8.07649e-11	3324-51	LY9	Q9HBG7	T-lymphocyte surface antigen Ly-9	160796074	160828261	1	TRANS
cg06945807	1	NA	95061616	+	-0.943701	0.145203	8.07654e-11	3195-50	GNLY	P22749	Granulysin	85685175	85698852	2	TRANS
cg18235479	8	NSMCE2	126175734	-	-0.592259	0.0911286	8.07739e-11	2579-17	MMP9	P14780	Matrix metalloproteinase-9	46008908	46016561	20	TRANS
cg21350115	2	CALCRL;CALCRL	188312833	+	0.847761	0.130442	8.07808e-11	3195-50	GNLY	P22749	Granulysin	85685175	85698852	2	TRANS
cg22817711	12	CEP83;CEP83	94829410	-	-0.777898	0.119693	8.07826e-11	5339-49	S100A9	P06702	Protein S100-A9	153357854	153361023	1	TRANS
cg15164158	9	NA	72649412	+	-1.47159	0.226429	8.07888e-11	3195-50	GNLY	P22749	Granulysin	85685175	85698852	2	TRANS
cg15712777	5	ARSB;ARSB	78204392	+	-0.682386	0.104997	8.07904e-11	5691-2	CRISPLD2	Q9H0B8	Cysteine-rich secretory protein LCCL domain-containing 2	84819985	84920768	16	TRANS
cg16268985	6	NA	47388711	-	-1.04143	0.160242	8.0801e-11	5339-49	S100A9	P06702	Protein S100-A9	153357854	153361023	1	TRANS
cg21250433	12	CLEC7A;CLEC7A;CLEC7A;CLEC7A;CLEC7A;CLEC7A	10283763	+	-0.855715	0.131667	8.08051e-11	5691-2	CRISPLD2	Q9H0B8	Cysteine-rich secretory protein LCCL domain-containing 2	84819985	84920768	16	TRANS
cg18835815	8	ATP6V1H;ATP6V1H	54757048	+	1.21436	0.186851	8.08066e-11	5339-49	S100A9	P06702	Protein S100-A9	153357854	153361023	1	TRANS
cg15591162	21	NA	34739157	-	-0.92033	0.141609	8.08069e-11	3195-50	GNLY	P22749	Granulysin	85685175	85698852	2	TRANS
cg13058457	15	NA	38422160	+	0.679928	0.104619	8.08082e-11	3440-7	GZMA	P12544	Granzyme A	55102646	55110252	5	TRANS
cg24601956	1	NA	27341706	-	-1.08703	0.167259	8.08083e-11	3324-51	LY9	Q9HBG7	T-lymphocyte surface antigen Ly-9	160796074	160828261	1	TRANS
cg27525686	20	WFDC3	44407312	+	-0.780591	0.120108	8.08102e-11	3324-51	LY9	Q9HBG7	T-lymphocyte surface antigen Ly-9	160796074	160828261	1	TRANS
cg26615176	11	SLC25A45;SLC25A45	65150416	+	0.775197	0.119278	8.08104e-11	9545-156	GZMK	P49863	Granzyme K	55024256	55034570	5	TRANS
cg00793636	1	SMG7-AS1	183430957	+	-0.573313	0.0882145	8.08143e-11	5691-2	CRISPLD2	Q9H0B8	Cysteine-rich secretory protein LCCL domain-containing 2	84819985	84920768	16	TRANS
cg21006745	3	IGF2BP2;IGF2BP2;IGF2BP2;IGF2BP2;IGF2BP2;IGF2BP2;IGF2BP2	185516191	-	-0.536061	0.082483	8.0829e-11	5691-2	CRISPLD2	Q9H0B8	Cysteine-rich secretory protein LCCL domain-containing 2	84819985	84920768	16	TRANS
cg06884401	4	FAM13A;FAM13A	89978251	-	-0.650508	0.100093	8.08314e-11	2579-17	MMP9	P14780	Matrix metalloproteinase-9	46008908	46016561	20	TRANS
cg05232481	20	SLX4IP	10534496	-	-0.594423	0.0914633	8.08351e-11	2579-17	MMP9	P14780	Matrix metalloproteinase-9	46008908	46016561	20	TRANS
cg23037113	22	NA	42700600	+	-0.955999	0.147099	8.08388e-11	3195-50	GNLY	P22749	Granulysin	85685175	85698852	2	TRANS
cg21321877	5	NA	39543818	-	0.707705	0.108894	8.08399e-11	3440-7	GZMA	P12544	Granzyme A	55102646	55110252	5	TRANS
cg14352983	18	L3MBTL4	6414976	+	0.31482	0.048441	8.08423e-11	3440-7	GZMA	P12544	Granzyme A	55102646	55110252	5	TRANS
cg12453401	21	NA	16869470	-	-0.593295	0.0912899	8.08438e-11	5691-2	CRISPLD2	Q9H0B8	Cysteine-rich secretory protein LCCL domain-containing 2	84819985	84920768	16	TRANS
cg17294017	13	NEK5	52639687	-	-1.24089	0.190936	8.08443e-11	9545-156	GZMK	P49863	Granzyme K	55024256	55034570	5	TRANS
cg03440090	2	LINC00299	8275587	+	-0.789206	0.121435	8.08456e-11	5339-49	S100A9	P06702	Protein S100-A9	153357854	153361023	1	TRANS
cg06873351	17	MRC2	60770405	-	0.919689	0.141512	8.08474e-11	5339-49	S100A9	P06702	Protein S100-A9	153357854	153361023	1	TRANS
cg27543741	7	NOD1	30467544	+	-0.696633	0.107191	8.08491e-11	2579-17	MMP9	P14780	Matrix metalloproteinase-9	46008908	46016561	20	TRANS
cg12475381	15	NA	93123904	+	-1.34583	0.207082	8.08578e-11	3195-50	GNLY	P22749	Granulysin	85685175	85698852	2	TRANS
cg26286565	7	PHTF2;PHTF2;PHTF2;PHTF2;PHTF2	77495920	-	-0.640147	0.0984994	8.08584e-11	5339-49	S100A9	P06702	Protein S100-A9	153357854	153361023	1	TRANS
cg25389145	8	TRAPPC9;TRAPPC9	141220490	-	-1.03396	0.159095	8.08617e-11	5691-2	CRISPLD2	Q9H0B8	Cysteine-rich secretory protein LCCL domain-containing 2	84819985	84920768	16	TRANS
cg26236235	2	ODC1	10584541	-	-1.23043	0.189326	8.0871e-11	9545-156	GZMK	P49863	Granzyme K	55024256	55034570	5	TRANS
cg25997486	6	TREM1;TREM1;TREM1	41251653	-	-1.01992	0.156935	8.08741e-11	3440-7	GZMA	P12544	Granzyme A	55102646	55110252	5	TRANS
cg05177637	2	MATN3	20213270	+	0.765735	0.117824	8.08771e-11	19361-78	MATN3	O15232	Matrilin-3	20012668	19992052	2	CIS
cg16139316	1	S100A9	153330758	+	0.624923	0.0961575	8.08813e-11	3195-50	GNLY	P22749	Granulysin	85685175	85698852	2	TRANS
cg14787953	2	NA	178131473	+	-1.27583	0.196314	8.08851e-11	2579-17	MMP9	P14780	Matrix metalloproteinase-9	46008908	46016561	20	TRANS
cg08503814	1	ST3GAL3;ST3GAL3;ST3GAL3;ST3GAL3;ST3GAL3;ST3GAL3;ST3GAL3;ST3GAL3;ST3GAL3;ST3GAL3;ST3GAL3;ST3GAL3;ST3GAL3;ST3GAL3;ST3GAL3;ST3GAL3;ST3GAL3;ST3GAL3;ST3GAL3;ST3GAL3;ST3GAL3;ST3GAL3;ST3GAL3;ST3GAL3;ST3GAL3	44232216	+	-1.33473	0.205377	8.08898e-11	5339-49	S100A9	P06702	Protein S100-A9	153357854	153361023	1	TRANS
cg26180355	12	KSR2	118326977	-	-0.915981	0.140943	8.08902e-11	6485-59	IGLL1	P15814	Immunoglobulin lambda-like polypeptide 1	23580302	23573125	22	TRANS
cg14136168	9	QSOX2	139129886	+	0.69659	0.107185	8.08915e-11	3440-7	GZMA	P12544	Granzyme A	55102646	55110252	5	TRANS
cg15386274	6	NA	44590620	+	-1.0016	0.154118	8.08919e-11	9545-156	GZMK	P49863	Granzyme K	55024256	55034570	5	TRANS
cg25014776	12	LOC100507065;LOC100507065;LOC100507065;LOC100507065	65951721	+	0.837094	0.128805	8.08947e-11	5339-49	S100A9	P06702	Protein S100-A9	153357854	153361023	1	TRANS
cg27576584	6	DCDC2	24365046	-	-1.10923	0.170679	8.08957e-11	3195-50	GNLY	P22749	Granulysin	85685175	85698852	2	TRANS
cg06487301	19	RGL3;RGL3;CCDC151	11531313	-	1.02426	0.157604	8.08972e-11	9545-156	GZMK	P49863	Granzyme K	55024256	55034570	5	TRANS
cg16298882	1	LINC01057	95124061	-	-1.14049	0.175489	8.08999e-11	3195-50	GNLY	P22749	Granulysin	85685175	85698852	2	TRANS
cg03307465	2	SLC8A1	40679519	+	0.871763	0.13414	8.09013e-11	3195-50	GNLY	P22749	Granulysin	85685175	85698852	2	TRANS
cg27435333	2	NA	88357893	-	-0.681665	0.104889	8.09023e-11	3505-6	LTA|LTB	P01374|Q06643	Lymphotoxin-alpha|Lymphotoxin-beta	31554192	31650629	6	TRANS
cg05312163	15	PIAS1	68374619	+	-0.60267	0.0927341	8.09055e-11	2579-17	MMP9	P14780	Matrix metalloproteinase-9	46008908	46016561	20	TRANS
cg00345205	19	PLVAP	17468691	-	-1.37756	0.211969	8.09062e-11	3195-50	GNLY	P22749	Granulysin	85685175	85698852	2	TRANS
cg24255988	1	NA	246946115	+	0.672663	0.103504	8.09069e-11	3195-50	GNLY	P22749	Granulysin	85685175	85698852	2	TRANS
cg13011390	16	MGRN1;MGRN1;MGRN1;MGRN1;MGRN1	4673918	+	-0.772626	0.118886	8.09076e-11	5691-2	CRISPLD2	Q9H0B8	Cysteine-rich secretory protein LCCL domain-containing 2	84819985	84920768	16	TRANS
cg25401786	14	NA	100643447	+	-1.05217	0.1619	8.09088e-11	3195-50	GNLY	P22749	Granulysin	85685175	85698852	2	TRANS
cg26072749	17	MIR10A	46657274	+	0.75585	0.116305	8.09184e-11	3195-50	GNLY	P22749	Granulysin	85685175	85698852	2	TRANS
cg16402252	18	PSMG2;CEP76;CEP76;CEP76	12679466	-	-0.624559	0.0961025	8.09188e-11	5691-2	CRISPLD2	Q9H0B8	Cysteine-rich secretory protein LCCL domain-containing 2	84819985	84920768	16	TRANS
cg26164712	11	CXCR5;CXCR5	118754565	+	-0.973835	0.149847	8.09223e-11	3505-6	LTA|LTB	P01374|Q06643	Lymphotoxin-alpha|Lymphotoxin-beta	31554192	31650629	6	TRANS
cg06826240	6	FAM65B;FAM65B	24927029	-	-0.779068	0.119878	8.09281e-11	3440-7	GZMA	P12544	Granzyme A	55102646	55110252	5	TRANS
cg23021584	12	NCOR2;NCOR2	124876101	+	0.675886	0.104001	8.09348e-11	7968-15	CRTAM	O95727	Cytotoxic and regulatory T-cell molecule	122838500	122872643	11	TRANS
cg04962621	16	MGRN1;MGRN1;MGRN1;MGRN1	4714733	-	-0.766114	0.117885	8.09477e-11	2579-17	MMP9	P14780	Matrix metalloproteinase-9	46008908	46016561	20	TRANS
cg09026448	5	NA	168852416	+	-1.27851	0.19673	8.09492e-11	3195-50	GNLY	P22749	Granulysin	85685175	85698852	2	TRANS
cg11069855	13	SLC7A1	30112348	-	-1.07645	0.165638	8.09495e-11	5691-2	CRISPLD2	Q9H0B8	Cysteine-rich secretory protein LCCL domain-containing 2	84819985	84920768	16	TRANS
cg00493224	18	CCBE1	57318837	+	-1.22101	0.187882	8.09507e-11	3440-7	GZMA	P12544	Granzyme A	55102646	55110252	5	TRANS
cg04590363	2	PCBP1-AS1	70202935	-	-0.875324	0.13469	8.09535e-11	2579-17	MMP9	P14780	Matrix metalloproteinase-9	46008908	46016561	20	TRANS
cg26372979	12	NA	66501452	-	-0.73162	0.112577	8.09545e-11	5339-49	S100A9	P06702	Protein S100-A9	153357854	153361023	1	TRANS
cg15391555	13	NA	34129205	+	0.83172	0.127981	8.09625e-11	5339-49	S100A9	P06702	Protein S100-A9	153357854	153361023	1	TRANS
cg05565045	10	LRRC20;LRRC20;LRRC20;LRRC20;LRRC20;LRRC20;LRRC20;LRRC20;LRRC20	72100922	-	-0.961283	0.147917	8.09658e-11	2579-17	MMP9	P14780	Matrix metalloproteinase-9	46008908	46016561	20	TRANS
cg08015762	14	CCDC85C	100014785	+	-0.758494	0.116713	8.09715e-11	5728-60	FCRL1	Q96LA6	Fc receptor-like protein 1	157820120	157794403	1	TRANS
cg11884954	6	NA	2547429	-	-0.618807	0.095219	8.09758e-11	4126-22	BPI	P17213	Bactericidal permeability-increasing protein	38304150	38337505	20	TRANS
cg03684104	8	NA	62790222	+	-0.838794	0.12907	8.09793e-11	5339-49	S100A9	P06702	Protein S100-A9	153357854	153361023	1	TRANS
cg08587313	8	NA	130215373	-	-0.936328	0.144078	8.0981e-11	3324-51	LY9	Q9HBG7	T-lymphocyte surface antigen Ly-9	160796074	160828261	1	TRANS
cg04937140	2	IL1R1;IL1R1	102771794	+	-1.23849	0.190574	8.09838e-11	3324-51	LY9	Q9HBG7	T-lymphocyte surface antigen Ly-9	160796074	160828261	1	TRANS
cg21625520	12	SUOX;SUOX;SUOX;SUOX;SUOX;SUOX	56391059	+	0.837103	0.12881	8.09882e-11	3440-7	GZMA	P12544	Granzyme A	55102646	55110252	5	TRANS
cg25493454	6	NA	153262452	-	0.811279	0.124836	8.09953e-11	5339-49	S100A9	P06702	Protein S100-A9	153357854	153361023	1	TRANS
cg01372059	2	NA	16247190	+	-0.907295	0.139611	8.10067e-11	9545-156	GZMK	P49863	Granzyme K	55024256	55034570	5	TRANS
cg01356867	16	RSPRY1	57272905	-	-0.713904	0.109853	8.10115e-11	9545-156	GZMK	P49863	Granzyme K	55024256	55034570	5	TRANS
cg21410991	5	ISL1	50678451	+	0.863958	0.132943	8.10203e-11	3195-50	GNLY	P22749	Granulysin	85685175	85698852	2	TRANS
cg01229658	15	NA	70924395	-	-0.642418	0.0988535	8.10205e-11	5691-2	CRISPLD2	Q9H0B8	Cysteine-rich secretory protein LCCL domain-containing 2	84819985	84920768	16	TRANS
cg05671088	6	NA	165240310	-	-1.2269	0.188791	8.10209e-11	9545-156	GZMK	P49863	Granzyme K	55024256	55034570	5	TRANS
cg02448796	1	KCNAB2;KCNAB2	6101339	+	-0.815704	0.125518	8.10225e-11	5339-49	S100A9	P06702	Protein S100-A9	153357854	153361023	1	TRANS
cg13215369	1	NA	11403331	-	0.867588	0.133502	8.10241e-11	9343-16	IL2RB	P14784	Interleukin-2 receptor subunit beta	37175054	37125843	22	TRANS
cg14318942	4	CAMK2D;CAMK2D;CAMK2D;CAMK2D;CAMK2D;CAMK2D	114683204	+	-1.15967	0.178447	8.10264e-11	3440-7	GZMA	P12544	Granzyme A	55102646	55110252	5	TRANS
cg00593814	16	XPO6;XPO6	28121951	+	-0.557581	0.0857992	8.10319e-11	2579-17	MMP9	P14780	Matrix metalloproteinase-9	46008908	46016561	20	TRANS
cg07997984	4	GAK;GAK	909160	+	0.666127	0.102502	8.10417e-11	3195-50	GNLY	P22749	Granulysin	85685175	85698852	2	TRANS
cg10450271	20	NA	52812276	+	-0.945409	0.145478	8.10433e-11	3324-51	LY9	Q9HBG7	T-lymphocyte surface antigen Ly-9	160796074	160828261	1	TRANS
cg08533207	8	ERICH1-AS1	821387	+	-0.918481	0.141335	8.10569e-11	3324-51	LY9	Q9HBG7	T-lymphocyte surface antigen Ly-9	160796074	160828261	1	TRANS
cg06260507	21	TSPEAR;TSPEAR	46060896	+	-0.852216	0.131138	8.10608e-11	3195-50	GNLY	P22749	Granulysin	85685175	85698852	2	TRANS
cg12831026	1	NA	160752312	-	0.715635	0.110121	8.10639e-11	5691-2	CRISPLD2	Q9H0B8	Cysteine-rich secretory protein LCCL domain-containing 2	84819985	84920768	16	TRANS
cg03260566	4	SLIT2	20256841	+	0.61179	0.0941419	8.10745e-11	3324-51	LY9	Q9HBG7	T-lymphocyte surface antigen Ly-9	160796074	160828261	1	TRANS
cg20087425	4	TBC1D14;TBC1D14	6953947	-	-0.934972	0.143873	8.108e-11	3195-50	GNLY	P22749	Granulysin	85685175	85698852	2	TRANS
cg18239431	8	EBF2	25898220	-	0.769969	0.118483	8.1081e-11	9545-156	GZMK	P49863	Granzyme K	55024256	55034570	5	TRANS
cg08162701	7	SUGCT;SUGCT;SUGCT;SUGCT	40787567	-	-0.934673	0.143827	8.10815e-11	3440-7	GZMA	P12544	Granzyme A	55102646	55110252	5	TRANS
cg03377916	16	TEKT5	10758658	-	-1.65347	0.254436	8.10912e-11	3195-50	GNLY	P22749	Granulysin	85685175	85698852	2	TRANS
cg02378651	1	ADAM30	120440129	-	-0.939338	0.144546	8.10951e-11	3440-7	GZMA	P12544	Granzyme A	55102646	55110252	5	TRANS
cg17960615	18	RAB31	9709578	-	0.690383	0.106237	8.11012e-11	9545-156	GZMK	P49863	Granzyme K	55024256	55034570	5	TRANS
cg08246316	16	SRCAP	30751261	+	-1.64042	0.25243	8.11091e-11	5339-49	S100A9	P06702	Protein S100-A9	153357854	153361023	1	TRANS
cg26735846	10	HMX3	124894943	+	0.804306	0.123768	8.11178e-11	3195-50	GNLY	P22749	Granulysin	85685175	85698852	2	TRANS
cg03214816	1	ARHGEF2;ARHGEF2;ARHGEF2	155932794	-	-1.23383	0.189864	8.11238e-11	2836-68	LCN2	P80188	Neutrophil gelatinase-associated lipocalin	128149071	128153453	9	TRANS
cg09774741	2	ARHGEF4;ARHGEF4	131799068	+	1.32016	0.203148	8.11284e-11	5691-2	CRISPLD2	Q9H0B8	Cysteine-rich secretory protein LCCL domain-containing 2	84819985	84920768	16	TRANS
cg11736104	1	PAPPA2;PAPPA2	176430983	+	-0.936348	0.144087	8.11288e-11	3440-7	GZMA	P12544	Granzyme A	55102646	55110252	5	TRANS
cg12765687	12	OR10P1	56029543	+	-0.654095	0.100653	8.11308e-11	2579-17	MMP9	P14780	Matrix metalloproteinase-9	46008908	46016561	20	TRANS
cg18712514	1	PTP4A2	32389645	+	0.672517	0.103488	8.1137e-11	2579-17	MMP9	P14780	Matrix metalloproteinase-9	46008908	46016561	20	TRANS
cg22875654	7	LOC101927668	20154382	+	0.870415	0.133942	8.11406e-11	9545-156	GZMK	P49863	Granzyme K	55024256	55034570	5	TRANS
cg16551660	9	CACNA1B;CACNA1B	140813037	-	-0.813778	0.125227	8.11522e-11	3440-7	GZMA	P12544	Granzyme A	55102646	55110252	5	TRANS
cg22869859	11	NA	121637863	+	1.16008	0.178517	8.1154e-11	5339-49	S100A9	P06702	Protein S100-A9	153357854	153361023	1	TRANS
cg10507445	19	FPR2	52264303	+	-0.596924	0.0918565	8.11545e-11	5691-2	CRISPLD2	Q9H0B8	Cysteine-rich secretory protein LCCL domain-containing 2	84819985	84920768	16	TRANS
cg01705611	5	LOC101929710	95417119	-	0.667424	0.102705	8.11546e-11	9545-156	GZMK	P49863	Granzyme K	55024256	55034570	5	TRANS
cg08787503	11	NA	94617850	-	1.00878	0.155235	8.1158e-11	9545-156	GZMK	P49863	Granzyme K	55024256	55034570	5	TRANS
cg04650104	7	RFC2;RFC2;RFC2;RFC2;RFC2	73650354	-	-1.08267	0.166604	8.11587e-11	9015-1	PRG3	Q9Y2Y8	Proteoglycan 3	57381150	57376769	11	TRANS
cg05475440	17	NLK	26452975	+	-0.581586	0.0894965	8.11651e-11	5691-2	CRISPLD2	Q9H0B8	Cysteine-rich secretory protein LCCL domain-containing 2	84819985	84920768	16	TRANS
cg08099136	6	PSMB8;PSMB8	32811251	+	-0.848101	0.130509	8.11705e-11	3324-51	LY9	Q9HBG7	T-lymphocyte surface antigen Ly-9	160796074	160828261	1	TRANS
cg16015423	19	SYDE1	15217974	+	0.507658	0.0781209	8.11958e-11	3195-50	GNLY	P22749	Granulysin	85685175	85698852	2	TRANS
cg01589587	14	BATF	76002440	+	-1.03114	0.158677	8.11997e-11	3195-50	GNLY	P22749	Granulysin	85685175	85698852	2	TRANS
cg03490609	4	N4BP2	40123292	+	0.716232	0.110217	8.12009e-11	3440-7	GZMA	P12544	Granzyme A	55102646	55110252	5	TRANS
cg27027827	8	NA	55383182	+	0.986659	0.151832	8.12046e-11	3195-50	GNLY	P22749	Granulysin	85685175	85698852	2	TRANS
cg05555283	14	NA	105109967	+	-0.842234	0.129607	8.12074e-11	3324-51	LY9	Q9HBG7	T-lymphocyte surface antigen Ly-9	160796074	160828261	1	TRANS
cg05952163	11	SWAP70;SWAP70	9723864	-	0.814235	0.125299	8.12119e-11	5339-49	S100A9	P06702	Protein S100-A9	153357854	153361023	1	TRANS
cg05583063	5	FAM105A	14583209	+	-1.23177	0.189551	8.12125e-11	5339-49	S100A9	P06702	Protein S100-A9	153357854	153361023	1	TRANS
cg06301912	5	GOLPH3	32166014	-	-0.570777	0.0878345	8.12181e-11	13671-40	ELANE	P08246	Neutrophil elastase	851006	856290	19	TRANS
cg16833883	7	WBSCR28;WBSCR28	73279335	-	-1.42123	0.218707	8.12243e-11	3195-50	GNLY	P22749	Granulysin	85685175	85698852	2	TRANS
cg12165658	17	NA	48285428	-	1.21398	0.186815	8.12244e-11	5339-49	S100A9	P06702	Protein S100-A9	153357854	153361023	1	TRANS
cg26871703	15	MGC15885	62929846	+	-1.03656	0.159512	8.12282e-11	3324-51	LY9	Q9HBG7	T-lymphocyte surface antigen Ly-9	160796074	160828261	1	TRANS
cg06724305	1	DMRTA2	50887944	+	0.770065	0.118502	8.12286e-11	3195-50	GNLY	P22749	Granulysin	85685175	85698852	2	TRANS
cg07212470	16	LITAF;LITAF;LITAF;LITAF	11671049	+	-0.709315	0.109154	8.12297e-11	5339-49	S100A9	P06702	Protein S100-A9	153357854	153361023	1	TRANS
cg00367632	11	NA	105052599	+	0.733264	0.112839	8.12321e-11	3440-7	GZMA	P12544	Granzyme A	55102646	55110252	5	TRANS
cg26153425	3	NA	108257188	-	-0.762396	0.117322	8.12322e-11	2579-17	MMP9	P14780	Matrix metalloproteinase-9	46008908	46016561	20	TRANS
cg14324838	20	EPB41L1	34700675	-	-0.875015	0.134653	8.12333e-11	3440-7	GZMA	P12544	Granzyme A	55102646	55110252	5	TRANS
cg03020526	14	SLC7A7;SLC7A7;SLC7A7	23266789	-	-1.08907	0.167594	8.124e-11	3324-51	LY9	Q9HBG7	T-lymphocyte surface antigen Ly-9	160796074	160828261	1	TRANS
cg14768545	4	NA	139416093	-	-0.739976	0.113873	8.12441e-11	3195-50	GNLY	P22749	Granulysin	85685175	85698852	2	TRANS
cg16788803	3	CACNA2D3	54156332	-	0.714385	0.109935	8.12466e-11	3440-7	GZMA	P12544	Granzyme A	55102646	55110252	5	TRANS
cg15757430	16	TMEM219;TMEM219	29973818	-	1.00308	0.154361	8.12544e-11	3440-7	GZMA	P12544	Granzyme A	55102646	55110252	5	TRANS
cg04555107	14	KIAA0247	70130327	+	1.31882	0.20295	8.12589e-11	3195-50	GNLY	P22749	Granulysin	85685175	85698852	2	TRANS
cg05144549	3	NA	88083174	-	0.601429	0.0925524	8.12592e-11	3440-7	GZMA	P12544	Granzyme A	55102646	55110252	5	TRANS
cg06258549	1	PRDM16;PRDM16	3274631	-	-1.56431	0.240727	8.12601e-11	3195-50	GNLY	P22749	Granulysin	85685175	85698852	2	TRANS
cg20835412	19	NA	12460129	-	-0.943273	0.145158	8.12642e-11	3195-50	GNLY	P22749	Granulysin	85685175	85698852	2	TRANS
cg23651356	6	RGS17	153452954	-	0.849735	0.130764	8.12697e-11	3440-7	GZMA	P12544	Granzyme A	55102646	55110252	5	TRANS
cg04098640	6	NHSL1;NHSL1	138771618	+	-1.06096	0.163269	8.12767e-11	3440-7	GZMA	P12544	Granzyme A	55102646	55110252	5	TRANS
cg12178431	3	FGD5	14860764	+	-0.699606	0.107661	8.12801e-11	3324-51	LY9	Q9HBG7	T-lymphocyte surface antigen Ly-9	160796074	160828261	1	TRANS
cg13876844	3	NA	84885990	-	-1.0727	0.165076	8.12836e-11	9545-156	GZMK	P49863	Granzyme K	55024256	55034570	5	TRANS
cg22522509	21	NRIP1	16436121	-	0.553552	0.0851853	8.12836e-11	3324-51	LY9	Q9HBG7	T-lymphocyte surface antigen Ly-9	160796074	160828261	1	TRANS
cg11681597	1	SH3BP5L	249116587	-	1.05606	0.162515	8.12885e-11	3195-50	GNLY	P22749	Granulysin	85685175	85698852	2	TRANS
cg27285860	8	LSM1;LSM1;LSM1	38024119	-	-0.536046	0.0824915	8.12887e-11	5691-2	CRISPLD2	Q9H0B8	Cysteine-rich secretory protein LCCL domain-containing 2	84819985	84920768	16	TRANS
cg10536276	2	PSD4;LOC440839	113956344	-	-0.89554	0.137814	8.12923e-11	5339-49	S100A9	P06702	Protein S100-A9	153357854	153361023	1	TRANS
cg12528214	17	MMP28;MMP28;MMP28;MMP28	34110924	+	-1.20588	0.185573	8.12955e-11	3440-7	GZMA	P12544	Granzyme A	55102646	55110252	5	TRANS
cg21598214	3	HHLA2;HHLA2;HHLA2	108014956	+	-1.18432	0.182255	8.12964e-11	9545-156	GZMK	P49863	Granzyme K	55024256	55034570	5	TRANS
cg22989958	2	DOK1	74783039	-	-0.924416	0.142258	8.13012e-11	5691-2	CRISPLD2	Q9H0B8	Cysteine-rich secretory protein LCCL domain-containing 2	84819985	84920768	16	TRANS
cg14134003	9	ZCCHC6	88952877	-	-0.62474	0.0961409	8.13021e-11	5339-49	S100A9	P06702	Protein S100-A9	153357854	153361023	1	TRANS
cg18270446	12	LOH12CR1;LOH12CR1	12602874	+	-0.607525	0.0934917	8.13036e-11	5852-6	S100A12	P80511	Protein S100-A12	153375621	153373711	1	TRANS
cg09698393	17	NA	2685519	-	-0.763041	0.117424	8.13037e-11	5339-49	S100A9	P06702	Protein S100-A9	153357854	153361023	1	TRANS
cg09565883	10	NA	5590270	-	0.974738	0.150002	8.1311e-11	3440-7	GZMA	P12544	Granzyme A	55102646	55110252	5	TRANS
cg00538208	2	LINC01122	58823199	-	-0.724883	0.111552	8.13138e-11	9545-156	GZMK	P49863	Granzyme K	55024256	55034570	5	TRANS
cg03387702	17	NA	48393465	-	-1.1177	0.172004	8.1318e-11	3324-51	LY9	Q9HBG7	T-lymphocyte surface antigen Ly-9	160796074	160828261	1	TRANS
cg17555373	13	NA	53775108	-	0.573479	0.0882529	8.13217e-11	3324-51	LY9	Q9HBG7	T-lymphocyte surface antigen Ly-9	160796074	160828261	1	TRANS
cg10836779	5	ACOT12;RNU5E-1;RNU5D-1	80659052	-	-1.06827	0.164396	8.1327e-11	3195-50	GNLY	P22749	Granulysin	85685175	85698852	2	TRANS
cg18617256	6	PHIP	79775177	-	-0.742348	0.11424	8.13301e-11	4126-22	BPI	P17213	Bactericidal permeability-increasing protein	38304150	38337505	20	TRANS
cg07921950	12	GRIN2B	14107199	+	-0.838388	0.12902	8.13316e-11	3324-51	LY9	Q9HBG7	T-lymphocyte surface antigen Ly-9	160796074	160828261	1	TRANS
cg16780461	18	ENOSF1;ENOSF1;ENOSF1	689054	-	-1.07864	0.165993	8.1335e-11	5691-2	CRISPLD2	Q9H0B8	Cysteine-rich secretory protein LCCL domain-containing 2	84819985	84920768	16	TRANS
cg00254017	5	MAP3K1	56119093	-	-1.08854	0.167516	8.13353e-11	6485-59	IGLL1	P15814	Immunoglobulin lambda-like polypeptide 1	23580302	23573125	22	TRANS
cg24769698	10	NA	99168651	-	-0.659946	0.10156	8.13368e-11	5852-6	S100A12	P80511	Protein S100-A12	153375621	153373711	1	TRANS
cg06740703	5	MAP3K1	56152491	+	-0.913662	0.140605	8.13425e-11	5691-2	CRISPLD2	Q9H0B8	Cysteine-rich secretory protein LCCL domain-containing 2	84819985	84920768	16	TRANS
cg26846781	17	KCNH6;KCNH6	61620942	-	-1.55793	0.239752	8.13454e-11	5339-49	S100A9	P06702	Protein S100-A9	153357854	153361023	1	TRANS
cg01829707	22	NA	32047972	-	-0.685205	0.105447	8.13476e-11	3440-7	GZMA	P12544	Granzyme A	55102646	55110252	5	TRANS
cg23433532	10	ZDHHC16;EXOSC1;ZDHHC16;ZDHHC16;ZDHHC16;ZDHHC16	99204727	+	-0.713773	0.109844	8.13543e-11	3440-7	GZMA	P12544	Granzyme A	55102646	55110252	5	TRANS
cg02823530	15	IDH2;IDH2;IDH2	90643865	+	-0.914419	0.140722	8.13558e-11	5852-6	S100A12	P80511	Protein S100-A12	153375621	153373711	1	TRANS
cg01336388	14	CRIP1	105952613	+	-1.18346	0.182125	8.13576e-11	5339-49	S100A9	P06702	Protein S100-A9	153357854	153361023	1	TRANS
cg23057979	5	NA	171044710	+	-1.201	0.184824	8.13662e-11	3324-51	LY9	Q9HBG7	T-lymphocyte surface antigen Ly-9	160796074	160828261	1	TRANS
cg06893970	14	NA	81935120	+	-1.06389	0.163724	8.13669e-11	9545-156	GZMK	P49863	Granzyme K	55024256	55034570	5	TRANS
cg16140689	9	NA	110346556	-	-1.32451	0.203832	8.13692e-11	9545-156	GZMK	P49863	Granzyme K	55024256	55034570	5	TRANS
cg07928073	15	NEIL1	75640742	+	0.812413	0.125025	8.13814e-11	3440-7	GZMA	P12544	Granzyme A	55102646	55110252	5	TRANS
cg02201962	20	NA	36928578	+	-0.878933	0.135262	8.13825e-11	2579-17	MMP9	P14780	Matrix metalloproteinase-9	46008908	46016561	20	CIS
cg27185399	2	WDFY1	224811220	-	1.16793	0.179736	8.13849e-11	3195-50	GNLY	P22749	Granulysin	85685175	85698852	2	TRANS
cg16811455	11	KCNQ1;KCNQ1	2742553	+	-1.24096	0.190975	8.13942e-11	9545-156	GZMK	P49863	Granzyme K	55024256	55034570	5	TRANS
cg22001533	2	NRXN1;NRXN1;NRXN1;NRXN1	50574516	-	0.757992	0.11665	8.13967e-11	3195-50	GNLY	P22749	Granulysin	85685175	85698852	2	TRANS
cg22188801	5	LOC101927421	124419474	+	-1.31172	0.201866	8.14004e-11	9545-156	GZMK	P49863	Granzyme K	55024256	55034570	5	TRANS
cg12424624	3	ALS2CL;ALS2CL	46718941	+	-0.981363	0.151026	8.14167e-11	5339-49	S100A9	P06702	Protein S100-A9	153357854	153361023	1	TRANS
cg08534147	3	PLXNB1;PLXNB1	48471771	+	-0.741892	0.114173	8.14181e-11	5339-49	S100A9	P06702	Protein S100-A9	153357854	153361023	1	TRANS
cg01526089	17	P2RX1	3819390	+	0.982725	0.151236	8.14232e-11	3440-7	GZMA	P12544	Granzyme A	55102646	55110252	5	TRANS
cg00483315	3	MORC1	108737825	+	-0.757507	0.116576	8.14238e-11	5339-49	S100A9	P06702	Protein S100-A9	153357854	153361023	1	TRANS
cg08950287	7	MBLAC1	99725807	+	0.881738	0.135695	8.14282e-11	9545-156	GZMK	P49863	Granzyme K	55024256	55034570	5	TRANS
cg02162052	6	GRM4;GRM4;GRM4;GRM4;GRM4;GRM4	34025145	-	-1.86966	0.287731	8.14303e-11	3195-50	GNLY	P22749	Granulysin	85685175	85698852	2	TRANS
cg00462334	3	ATP2B2;ATP2B2	10416218	-	-0.849021	0.130661	8.1442e-11	3440-7	GZMA	P12544	Granzyme A	55102646	55110252	5	TRANS
cg08600620	16	GTF3C1;GTF3C1	27474808	+	-0.800408	0.123179	8.14437e-11	3324-51	LY9	Q9HBG7	T-lymphocyte surface antigen Ly-9	160796074	160828261	1	TRANS
cg04327001	18	RTTN	67729695	-	0.915806	0.140939	8.14449e-11	3195-50	GNLY	P22749	Granulysin	85685175	85698852	2	TRANS
cg09664118	12	NA	89769621	-	-0.823258	0.126696	8.14468e-11	3324-51	LY9	Q9HBG7	T-lymphocyte surface antigen Ly-9	160796074	160828261	1	TRANS
cg13958199	9	NEK6;NEK6;NEK6	127018815	-	1.19403	0.183756	8.14483e-11	3440-7	GZMA	P12544	Granzyme A	55102646	55110252	5	TRANS
cg15096085	15	C15orf38	90455635	-	0.717834	0.110472	8.14492e-11	3324-51	LY9	Q9HBG7	T-lymphocyte surface antigen Ly-9	160796074	160828261	1	TRANS
cg01252219	12	GLTP	110302105	-	-0.974928	0.150037	8.14509e-11	5339-49	S100A9	P06702	Protein S100-A9	153357854	153361023	1	TRANS
cg01627616	4	JADE1;JADE1;JADE1;JADE1;JADE1;JADE1;JADE1;JADE1	129752499	+	0.687543	0.10581	8.14526e-11	9545-156	GZMK	P49863	Granzyme K	55024256	55034570	5	TRANS
cg26015743	10	NA	131812486	+	-1.59265	0.245103	8.14549e-11	3195-50	GNLY	P22749	Granulysin	85685175	85698852	2	TRANS
cg10062495	21	C21orf58;C21orf58;C21orf58;C21orf58;C21orf58	47740705	-	0.811303	0.124857	8.14582e-11	3324-51	LY9	Q9HBG7	T-lymphocyte surface antigen Ly-9	160796074	160828261	1	TRANS
cg01165853	2	NA	70342931	+	0.709527	0.109194	8.14626e-11	3195-50	GNLY	P22749	Granulysin	85685175	85698852	2	TRANS
cg01893721	21	ITSN1;ITSN1	35174647	-	-0.558498	0.0859509	8.14644e-11	5691-2	CRISPLD2	Q9H0B8	Cysteine-rich secretory protein LCCL domain-containing 2	84819985	84920768	16	TRANS
cg17536959	2	NA	219021022	-	-0.784518	0.120735	8.14652e-11	5852-6	S100A12	P80511	Protein S100-A12	153375621	153373711	1	TRANS
cg11930924	20	NA	38906417	+	-1.12592	0.173276	8.1467e-11	9545-156	GZMK	P49863	Granzyme K	55024256	55034570	5	TRANS
cg24457256	14	STXBP6;STXBP6;STXBP6	25289078	+	-0.81682	0.125706	8.14698e-11	3195-50	GNLY	P22749	Granulysin	85685175	85698852	2	TRANS
cg18099070	7	PTPRN2;PTPRN2;PTPRN2	157845265	-	-0.738279	0.113619	8.14722e-11	3195-50	GNLY	P22749	Granulysin	85685175	85698852	2	TRANS
cg14465405	13	DLEU1	50795209	+	0.528722	0.0813689	8.14844e-11	9545-156	GZMK	P49863	Granzyme K	55024256	55034570	5	TRANS
cg15259795	16	NA	72210797	-	-1.10279	0.169717	8.14854e-11	9545-156	GZMK	P49863	Granzyme K	55024256	55034570	5	TRANS
cg03234557	4	TSPAN5	99404186	-	-0.743351	0.1144	8.14949e-11	3440-7	GZMA	P12544	Granzyme A	55102646	55110252	5	TRANS
cg03975652	1	MIB2;MIB2;MIB2;MIB2;MIB2;MIB2	1559155	+	-1.16646	0.179516	8.15007e-11	9545-156	GZMK	P49863	Granzyme K	55024256	55034570	5	TRANS
cg00474049	19	NA	52097276	-	0.620201	0.0954478	8.1501e-11	3440-7	GZMA	P12544	Granzyme A	55102646	55110252	5	TRANS
cg15880456	3	NA	150607040	-	0.75142	0.115642	8.15026e-11	3195-50	GNLY	P22749	Granulysin	85685175	85698852	2	TRANS
cg26031036	17	PRKAR1A	66495236	+	-0.609519	0.0938039	8.15028e-11	5691-2	CRISPLD2	Q9H0B8	Cysteine-rich secretory protein LCCL domain-containing 2	84819985	84920768	16	TRANS
cg19349898	2	NA	239209346	-	-0.906229	0.139467	8.15076e-11	3324-51	LY9	Q9HBG7	T-lymphocyte surface antigen Ly-9	160796074	160828261	1	TRANS
cg11994229	2	FMNL2	153310258	+	-1.05599	0.162515	8.15091e-11	3324-51	LY9	Q9HBG7	T-lymphocyte surface antigen Ly-9	160796074	160828261	1	TRANS
cg11487438	12	MYO1A;MYO1A	57425186	+	1.16271	0.17894	8.15144e-11	9545-156	GZMK	P49863	Granzyme K	55024256	55034570	5	TRANS
cg18800386	16	NA	31361621	+	1.02005	0.156984	8.15172e-11	5339-49	S100A9	P06702	Protein S100-A9	153357854	153361023	1	TRANS
cg22575300	3	LPP;LPP;LPP	188034516	-	0.814888	0.125411	8.15224e-11	2579-17	MMP9	P14780	Matrix metalloproteinase-9	46008908	46016561	20	TRANS
cg08844988	16	TNRC6A;TNRC6A	24741147	+	-1.0992	0.169166	8.15234e-11	9545-156	GZMK	P49863	Granzyme K	55024256	55034570	5	TRANS
cg12406047	16	LOC101927580	59912592	-	0.927878	0.1428	8.15278e-11	3440-7	GZMA	P12544	Granzyme A	55102646	55110252	5	TRANS
cg26958124	19	OPA3	46032528	+	0.557322	0.0857716	8.15311e-11	9545-156	GZMK	P49863	Granzyme K	55024256	55034570	5	TRANS
cg08537847	5	MIR145;LOC728264	148810203	-	-1.07585	0.165573	8.15339e-11	2579-17	MMP9	P14780	Matrix metalloproteinase-9	46008908	46016561	20	TRANS
cg06875985	1	RGS16	182572153	-	-0.861427	0.132574	8.15439e-11	3324-51	LY9	Q9HBG7	T-lymphocyte surface antigen Ly-9	160796074	160828261	1	TRANS
cg19847244	15	ALDH1A2;ALDH1A2;ALDH1A2	58246538	-	-0.879398	0.13534	8.15499e-11	3440-7	GZMA	P12544	Granzyme A	55102646	55110252	5	TRANS
cg08439109	17	NA	46089344	+	0.910032	0.140054	8.15568e-11	3440-7	GZMA	P12544	Granzyme A	55102646	55110252	5	TRANS
cg00469856	2	FIGLA	71017557	+	0.767136	0.118063	8.1559e-11	3195-50	GNLY	P22749	Granulysin	85685175	85698852	2	TRANS
cg22345769	3	ITGA9	37614806	-	-0.673658	0.103677	8.1561e-11	3440-7	GZMA	P12544	Granzyme A	55102646	55110252	5	TRANS
cg26690501	11	NA	122173246	+	-0.889121	0.136837	8.15649e-11	9545-156	GZMK	P49863	Granzyme K	55024256	55034570	5	TRANS
cg03895659	6	KLHL31	53524509	+	-1.24981	0.192347	8.15808e-11	9545-156	GZMK	P49863	Granzyme K	55024256	55034570	5	TRANS
cg26751792	19	PGLYRP2	15580383	-	0.764703	0.117689	8.15809e-11	3440-7	GZMA	P12544	Granzyme A	55102646	55110252	5	TRANS
cg11256698	2	NA	70170890	+	-0.832751	0.128162	8.15836e-11	5339-49	S100A9	P06702	Protein S100-A9	153357854	153361023	1	TRANS
cg00771376	20	NPEPL1;NPEPL1;STX16-NPEPL1	57264156	-	-0.750578	0.115515	8.15856e-11	5691-2	CRISPLD2	Q9H0B8	Cysteine-rich secretory protein LCCL domain-containing 2	84819985	84920768	16	TRANS
cg24531590	5	FAM134B	16559541	-	-1.41048	0.217075	8.15896e-11	3324-51	LY9	Q9HBG7	T-lymphocyte surface antigen Ly-9	160796074	160828261	1	TRANS
cg16577947	6	SMOC2;SMOC2	168977235	-	-1.33508	0.205472	8.15975e-11	9545-156	GZMK	P49863	Granzyme K	55024256	55034570	5	TRANS
cg05327789	20	SLCO4A1	61303264	+	-0.493144	0.0758963	8.16085e-11	5339-49	S100A9	P06702	Protein S100-A9	153357854	153361023	1	TRANS
cg09247506	22	NA	24820655	-	0.874411	0.134575	8.16112e-11	3195-50	GNLY	P22749	Granulysin	85685175	85698852	2	TRANS
cg16807508	2	NA	16127620	+	-1.09209	0.168077	8.16134e-11	3195-50	GNLY	P22749	Granulysin	85685175	85698852	2	TRANS
cg19489325	6	NUDT3;RPS10-NUDT3	34361621	-	-0.612026	0.0941927	8.16171e-11	5691-2	CRISPLD2	Q9H0B8	Cysteine-rich secretory protein LCCL domain-containing 2	84819985	84920768	16	TRANS
cg00095678	11	TMEM136	120196371	+	0.779337	0.119943	8.16203e-11	3195-50	GNLY	P22749	Granulysin	85685175	85698852	2	TRANS
cg04403809	20	SLC12A5;SLC12A5	44686493	-	1.0144	0.15612	8.16222e-11	3195-50	GNLY	P22749	Granulysin	85685175	85698852	2	TRANS
cg02606526	3	STAB1	52541666	+	-1.28838	0.198286	8.16266e-11	3324-51	LY9	Q9HBG7	T-lymphocyte surface antigen Ly-9	160796074	160828261	1	TRANS
cg18317199	15	NA	59052932	+	-0.759571	0.116901	8.1635e-11	3195-50	GNLY	P22749	Granulysin	85685175	85698852	2	TRANS
cg03696944	8	MATN2;MATN2	98909270	-	-0.901736	0.138781	8.16363e-11	3440-7	GZMA	P12544	Granzyme A	55102646	55110252	5	TRANS
cg04889072	3	NA	193776187	+	1.14358	0.176003	8.16415e-11	3195-50	GNLY	P22749	Granulysin	85685175	85698852	2	TRANS
cg13013807	12	HSD17B6	57169617	-	0.967801	0.148949	8.16528e-11	5339-49	S100A9	P06702	Protein S100-A9	153357854	153361023	1	TRANS
cg27420834	15	ZNF280D;ZNF280D;ZNF280D	56940578	-	-0.624771	0.0961553	8.16547e-11	5691-2	CRISPLD2	Q9H0B8	Cysteine-rich secretory protein LCCL domain-containing 2	84819985	84920768	16	TRANS
cg13692739	9	NA	139005232	+	0.908582	0.139835	8.16588e-11	5339-49	S100A9	P06702	Protein S100-A9	153357854	153361023	1	TRANS
cg22675732	2	TEX41	145593773	-	-0.801415	0.123342	8.16609e-11	5691-2	CRISPLD2	Q9H0B8	Cysteine-rich secretory protein LCCL domain-containing 2	84819985	84920768	16	TRANS
cg13086593	14	NA	35885253	+	-0.824166	0.126843	8.16619e-11	3440-7	GZMA	P12544	Granzyme A	55102646	55110252	5	TRANS
cg14587524	19	ZNF781	38183262	-	0.514113	0.0791247	8.16658e-11	9545-156	GZMK	P49863	Granzyme K	55024256	55034570	5	TRANS
cg06995173	16	IL21R;IL21R	27412146	+	-0.537794	0.0827695	8.16724e-11	2579-17	MMP9	P14780	Matrix metalloproteinase-9	46008908	46016561	20	TRANS
cg06445928	16	CMTM3;CMTM3;CMTM3;CMTM3;CMTM3	66638407	-	-1.12255	0.172766	8.16734e-11	9545-156	GZMK	P49863	Granzyme K	55024256	55034570	5	TRANS
cg13079123	15	NA	67331913	-	0.928901	0.142963	8.16768e-11	9545-156	GZMK	P49863	Granzyme K	55024256	55034570	5	TRANS
cg02916920	15	FBN1;FBN1	48797233	+	0.704902	0.108489	8.16806e-11	5339-49	S100A9	P06702	Protein S100-A9	153357854	153361023	1	TRANS
cg04892766	3	NA	72570318	-	-0.741817	0.11417	8.16843e-11	3440-7	GZMA	P12544	Granzyme A	55102646	55110252	5	TRANS
cg17178175	2	NFE2L2;NFE2L2;NFE2L2	178109973	-	-0.799579	0.12306	8.1692e-11	2579-17	MMP9	P14780	Matrix metalloproteinase-9	46008908	46016561	20	TRANS
cg21775265	1	NA	93491247	+	-0.738243	0.113621	8.16971e-11	5339-49	S100A9	P06702	Protein S100-A9	153357854	153361023	1	TRANS
cg21871141	13	NA	26597180	-	-1.41021	0.217041	8.16978e-11	3324-51	LY9	Q9HBG7	T-lymphocyte surface antigen Ly-9	160796074	160828261	1	TRANS
cg06060191	1	LPPR4;LPPR4	99729790	-	0.982325	0.151187	8.17016e-11	9545-156	GZMK	P49863	Granzyme K	55024256	55034570	5	TRANS
cg17939319	5	NA	158836886	+	0.767738	0.11816	8.17027e-11	2579-17	MMP9	P14780	Matrix metalloproteinase-9	46008908	46016561	20	TRANS
cg13510777	10	BTBD16	124046268	-	-1.39434	0.214599	8.17092e-11	3440-7	GZMA	P12544	Granzyme A	55102646	55110252	5	TRANS
cg15512958	14	GPR68;GPR68	91711930	+	-1.10537	0.170125	8.17124e-11	3195-50	GNLY	P22749	Granulysin	85685175	85698852	2	TRANS
cg04215950	1	CAMTA1	7125137	+	-1.24782	0.192049	8.17138e-11	9545-156	GZMK	P49863	Granzyme K	55024256	55034570	5	TRANS
cg12405098	3	KCNMB2;KCNMB2	178275369	-	-0.86428	0.133019	8.17141e-11	9545-156	GZMK	P49863	Granzyme K	55024256	55034570	5	TRANS
cg23317390	1	NA	90220311	-	0.67656	0.104128	8.17163e-11	3195-50	GNLY	P22749	Granulysin	85685175	85698852	2	TRANS
cg11006422	8	DPYS	105424426	-	-0.870003	0.1339	8.17165e-11	5691-2	CRISPLD2	Q9H0B8	Cysteine-rich secretory protein LCCL domain-containing 2	84819985	84920768	16	TRANS
cg13011390	16	MGRN1;MGRN1;MGRN1;MGRN1;MGRN1	4673918	+	-0.772205	0.118848	8.17209e-11	2579-17	MMP9	P14780	Matrix metalloproteinase-9	46008908	46016561	20	TRANS
cg22138408	16	NA	85539811	-	-0.727149	0.111914	8.17256e-11	5691-2	CRISPLD2	Q9H0B8	Cysteine-rich secretory protein LCCL domain-containing 2	84819985	84920768	16	CIS
cg15303992	4	LOC100996694	120859678	+	-1.47553	0.227096	8.17302e-11	3440-7	GZMA	P12544	Granzyme A	55102646	55110252	5	TRANS
cg15541062	11	UBQLN3	5531199	+	-1.11835	0.172123	8.17334e-11	3195-50	GNLY	P22749	Granulysin	85685175	85698852	2	TRANS
cg06821460	12	ARF3	49332783	-	-1.30104	0.200241	8.17337e-11	17210-2	TCL1A	P56279	T-cell leukemia/lymphoma protein 1A	95714196	95709947	14	TRANS
cg11855325	7	SCRN1;SCRN1;SCRN1;SCRN1;SCRN1	30029717	+	0.853916	0.131425	8.1737e-11	9545-156	GZMK	P49863	Granzyme K	55024256	55034570	5	TRANS
cg27606341	5	FYB;FYB;FYB;FYB	39219632	-	0.629606	0.0969018	8.17428e-11	9545-156	GZMK	P49863	Granzyme K	55024256	55034570	5	TRANS
cg17359265	5	ADAMTS2	178567126	-	-1.729	0.266109	8.17442e-11	3324-51	LY9	Q9HBG7	T-lymphocyte surface antigen Ly-9	160796074	160828261	1	TRANS
cg07804973	13	TFDP1;TFDP1	114263406	-	-0.839171	0.129156	8.17453e-11	5691-2	CRISPLD2	Q9H0B8	Cysteine-rich secretory protein LCCL domain-containing 2	84819985	84920768	16	TRANS
cg03811164	1	TMEM63A	226055930	-	-0.647608	0.0996726	8.17459e-11	4126-22	BPI	P17213	Bactericidal permeability-increasing protein	38304150	38337505	20	TRANS
cg07415816	16	CORO7;CORO7;CORO7;CORO7-PAM16	4467684	+	1.07036	0.164738	8.17494e-11	5691-2	CRISPLD2	Q9H0B8	Cysteine-rich secretory protein LCCL domain-containing 2	84819985	84920768	16	TRANS
cg12005153	13	VWA8;VWA8	42412158	-	0.788851	0.121411	8.1754e-11	3195-50	GNLY	P22749	Granulysin	85685175	85698852	2	TRANS
cg05207354	1	HIVEP3;HIVEP3	42107405	+	-0.909605	0.139997	8.17554e-11	17210-2	TCL1A	P56279	T-cell leukemia/lymphoma protein 1A	95714196	95709947	14	TRANS
cg06942674	3	SHISA5;SHISA5;SHISA5;SHISA5;SHISA5	48519678	+	-1.40807	0.216715	8.17556e-11	9545-156	GZMK	P49863	Granzyme K	55024256	55034570	5	TRANS
cg22904437	8	TPD52;TPD52;TPD52;TPD52;TPD52;TPD52;TPD52	81064304	-	-0.877833	0.135107	8.1757e-11	17210-2	TCL1A	P56279	T-cell leukemia/lymphoma protein 1A	95714196	95709947	14	TRANS
cg08239858	5	NA	2739131	+	0.709261	0.109162	8.17575e-11	3440-7	GZMA	P12544	Granzyme A	55102646	55110252	5	TRANS
cg15450840	5	TRIO	14438577	-	0.806281	0.124095	8.17712e-11	17210-2	TCL1A	P56279	T-cell leukemia/lymphoma protein 1A	95714196	95709947	14	TRANS
cg03199330	15	NA	101655797	-	-1.04104	0.160227	8.17828e-11	5339-49	S100A9	P06702	Protein S100-A9	153357854	153361023	1	TRANS
cg12596733	6	GMDS;GMDS	2124644	-	-0.551005	0.0848055	8.17878e-11	2579-17	MMP9	P14780	Matrix metalloproteinase-9	46008908	46016561	20	TRANS
cg17851868	2	NA	58748306	+	-0.912324	0.140416	8.17881e-11	3440-7	GZMA	P12544	Granzyme A	55102646	55110252	5	TRANS
cg07599952	5	ABLIM3;ABLIM3;ABLIM3;ABLIM3;ABLIM3	148533711	-	-0.745491	0.114739	8.17932e-11	2579-17	MMP9	P14780	Matrix metalloproteinase-9	46008908	46016561	20	TRANS
cg23902600	4	NA	142313003	+	1.04942	0.161518	8.17963e-11	5339-49	S100A9	P06702	Protein S100-A9	153357854	153361023	1	TRANS
cg18101140	11	LOC100130987;CLCF1;CLCF1	67142001	-	-0.687261	0.105777	8.17991e-11	5691-2	CRISPLD2	Q9H0B8	Cysteine-rich secretory protein LCCL domain-containing 2	84819985	84920768	16	TRANS
cg14595618	10	HK1;HK1;HK1;HK1;HK1	71135446	-	0.856598	0.13184	8.18078e-11	9545-156	GZMK	P49863	Granzyme K	55024256	55034570	5	TRANS
cg03779878	1	PRDM16;PRDM16	3007052	+	-1.06553	0.163997	8.1808e-11	3324-51	LY9	Q9HBG7	T-lymphocyte surface antigen Ly-9	160796074	160828261	1	TRANS
cg21688118	14	RIN3	92999032	-	-0.687547	0.105822	8.18134e-11	5339-49	S100A9	P06702	Protein S100-A9	153357854	153361023	1	TRANS
cg00778885	22	IGLL5;IGLL5	23236694	+	-1.16536	0.179363	8.18166e-11	17210-2	TCL1A	P56279	T-cell leukemia/lymphoma protein 1A	95714196	95709947	14	TRANS
cg09195313	1	NA	203553548	+	-1.35898	0.209163	8.18264e-11	3195-50	GNLY	P22749	Granulysin	85685175	85698852	2	TRANS
cg13366537	7	SCRN1;SCRN1;SCRN1;SCRN1	30029754	+	0.737861	0.113566	8.18281e-11	3440-7	GZMA	P12544	Granzyme A	55102646	55110252	5	TRANS
cg04686354	17	MRPS7	73261880	-	-0.908469	0.139825	8.18286e-11	5852-6	S100A12	P80511	Protein S100-A12	153375621	153373711	1	TRANS
cg27132814	20	C20orf79	18794303	-	-0.936241	0.144099	8.18293e-11	3440-7	GZMA	P12544	Granzyme A	55102646	55110252	5	TRANS
cg20458044	17	TMEM49	57904327	+	0.959193	0.147632	8.18322e-11	5339-49	S100A9	P06702	Protein S100-A9	153357854	153361023	1	TRANS
cg14291919	11	C11orf90	93583693	+	0.496373	0.0763981	8.18338e-11	3324-51	LY9	Q9HBG7	T-lymphocyte surface antigen Ly-9	160796074	160828261	1	TRANS
cg16063656	2	NA	499710	-	-1.17925	0.181501	8.18341e-11	3324-51	LY9	Q9HBG7	T-lymphocyte surface antigen Ly-9	160796074	160828261	1	TRANS
cg07338787	19	SAE1;SAE1;SAE1;SAE1	47690096	+	0.788426	0.121349	8.18384e-11	5691-2	CRISPLD2	Q9H0B8	Cysteine-rich secretory protein LCCL domain-containing 2	84819985	84920768	16	TRANS
cg11225528	8	NA	80803207	-	0.920699	0.141708	8.18445e-11	9545-156	GZMK	P49863	Granzyme K	55024256	55034570	5	TRANS
cg04367166	12	NA	121118156	+	-0.755483	0.116279	8.18467e-11	5339-49	S100A9	P06702	Protein S100-A9	153357854	153361023	1	TRANS
cg11464160	2	PLEKHB2;PLEKHB2	131870398	+	-0.644595	0.0992118	8.18528e-11	5691-2	CRISPLD2	Q9H0B8	Cysteine-rich secretory protein LCCL domain-containing 2	84819985	84920768	16	TRANS
cg19994319	14	SLC7A7;SLC7A7;SLC7A7	23280457	+	-0.744248	0.11455	8.18672e-11	5691-2	CRISPLD2	Q9H0B8	Cysteine-rich secretory protein LCCL domain-containing 2	84819985	84920768	16	TRANS
cg12331769	5	NA	173285610	+	-0.564155	0.0868317	8.18799e-11	2579-17	MMP9	P14780	Matrix metalloproteinase-9	46008908	46016561	20	TRANS
cg06124892	22	NA	19651051	-	-0.825996	0.127133	8.18807e-11	5339-49	S100A9	P06702	Protein S100-A9	153357854	153361023	1	TRANS
cg27572253	20	SNRPB2;SNRPB2	16712033	+	-1.16914	0.179949	8.18836e-11	9545-156	GZMK	P49863	Granzyme K	55024256	55034570	5	TRANS
cg02867514	17	CCL5;CCL5	34207341	-	-1.1014	0.169522	8.18839e-11	9545-156	GZMK	P49863	Granzyme K	55024256	55034570	5	TRANS
cg04629898	8	UNC5D;UNC5D	35093210	-	0.671965	0.103426	8.18882e-11	9545-156	GZMK	P49863	Granzyme K	55024256	55034570	5	TRANS
cg22385175	1	KAZN;KAZN	14998644	-	-1.02141	0.157211	8.18924e-11	5728-60	FCRL1	Q96LA6	Fc receptor-like protein 1	157820120	157794403	1	TRANS
cg02376514	1	PLXNA2	208287985	-	-1.11126	0.171039	8.18942e-11	3324-51	LY9	Q9HBG7	T-lymphocyte surface antigen Ly-9	160796074	160828261	1	TRANS
cg11068930	2	NA	13213653	-	-1.17272	0.1805	8.19031e-11	3195-50	GNLY	P22749	Granulysin	85685175	85698852	2	TRANS
cg21027187	15	GLDN	51659419	+	-0.683053	0.105133	8.19056e-11	2579-17	MMP9	P14780	Matrix metalloproteinase-9	46008908	46016561	20	TRANS
cg26388404	1	SDCCAG8	243448000	-	-0.655837	0.100944	8.19056e-11	5691-2	CRISPLD2	Q9H0B8	Cysteine-rich secretory protein LCCL domain-containing 2	84819985	84920768	16	TRANS
cg17289023	3	RYBP	72433361	-	-0.867806	0.133569	8.19061e-11	2579-17	MMP9	P14780	Matrix metalloproteinase-9	46008908	46016561	20	TRANS
cg09755450	13	NA	96073080	+	-0.671559	0.103364	8.19094e-11	2579-17	MMP9	P14780	Matrix metalloproteinase-9	46008908	46016561	20	TRANS
cg24667625	3	PLSCR4;PLSCR4;PLSCR4;PLSCR4	145968722	+	0.614089	0.0945182	8.19139e-11	9545-156	GZMK	P49863	Granzyme K	55024256	55034570	5	TRANS
cg09612920	11	GRAMD1B;GRAMD1B;GRAMD1B	123439630	-	-1.23936	0.190758	8.19176e-11	9015-1	PRG3	Q9Y2Y8	Proteoglycan 3	57381150	57376769	11	TRANS
cg06293294	11	FLJ32810	100557954	-	0.666938	0.102653	8.19194e-11	9545-156	GZMK	P49863	Granzyme K	55024256	55034570	5	TRANS
cg14669309	14	TCL1A;TCL1A;TCL1A	96177915	-	-0.838908	0.129122	8.19209e-11	6485-59	IGLL1	P15814	Immunoglobulin lambda-like polypeptide 1	23580302	23573125	22	TRANS
cg21991396	1	NLRP3;NLRP3;NLRP3;NLRP3;NLRP3;NLRP3;NLRP3;NLRP3	247581417	+	-0.607734	0.0935402	8.1921e-11	2579-17	MMP9	P14780	Matrix metalloproteinase-9	46008908	46016561	20	TRANS
cg02231590	2	ITM2C;ITM2C;ITM2C	231737958	-	0.730497	0.112436	8.19211e-11	5339-49	S100A9	P06702	Protein S100-A9	153357854	153361023	1	TRANS
cg13593263	7	NA	46300412	+	-1.35888	0.209154	8.19218e-11	3440-7	GZMA	P12544	Granzyme A	55102646	55110252	5	TRANS
cg13969001	1	PAX7;PAX7;PAX7;PAX7;PAX7;PAX7	18958084	-	0.77945	0.11997	8.19236e-11	3440-7	GZMA	P12544	Granzyme A	55102646	55110252	5	TRANS
cg05916545	4	NA	74901513	+	-0.883699	0.136016	8.19276e-11	3324-51	LY9	Q9HBG7	T-lymphocyte surface antigen Ly-9	160796074	160828261	1	TRANS
cg16806046	13	NA	39880988	-	-0.630125	0.0969871	8.19349e-11	3324-51	LY9	Q9HBG7	T-lymphocyte surface antigen Ly-9	160796074	160828261	1	TRANS
cg17342132	5	NR3C1;NR3C1;NR3C1;NR3C1;NR3C1;NR3C1;NR3C1	142780254	+	0.944724	0.145409	8.19361e-11	5339-49	S100A9	P06702	Protein S100-A9	153357854	153361023	1	TRANS
cg25017777	1	H6PD	9298817	+	-0.96735	0.148892	8.19376e-11	2579-17	MMP9	P14780	Matrix metalloproteinase-9	46008908	46016561	20	TRANS
cg05227865	5	NA	173221156	+	-0.79696	0.122666	8.19442e-11	5691-2	CRISPLD2	Q9H0B8	Cysteine-rich secretory protein LCCL domain-containing 2	84819985	84920768	16	TRANS
cg22548112	2	NA	225010806	+	-1.26496	0.1947	8.19466e-11	3324-51	LY9	Q9HBG7	T-lymphocyte surface antigen Ly-9	160796074	160828261	1	TRANS
cg14834893	12	CCND2	4398032	-	-0.713851	0.109874	8.19479e-11	5691-2	CRISPLD2	Q9H0B8	Cysteine-rich secretory protein LCCL domain-containing 2	84819985	84920768	16	TRANS
cg12914931	8	NRG1	31496771	+	0.771519	0.11875	8.19498e-11	9545-156	GZMK	P49863	Granzyme K	55024256	55034570	5	TRANS
cg08625260	13	IRS2	110439234	-	0.679666	0.104613	8.19537e-11	9545-156	GZMK	P49863	Granzyme K	55024256	55034570	5	TRANS
cg14602471	19	NA	44405998	+	0.610467	0.0939618	8.19544e-11	9545-156	GZMK	P49863	Granzyme K	55024256	55034570	5	TRANS
cg07135835	12	CUX2	111540324	+	-0.880078	0.13546	8.19548e-11	5339-49	S100A9	P06702	Protein S100-A9	153357854	153361023	1	TRANS
cg16357878	11	PTPRJ;PTPRJ	48009653	+	-0.7273	0.111945	8.19601e-11	2579-17	MMP9	P14780	Matrix metalloproteinase-9	46008908	46016561	20	TRANS
cg09499849	2	ACVR1;ACVR1	158695158	-	-0.591421	0.0910305	8.19622e-11	5339-49	S100A9	P06702	Protein S100-A9	153357854	153361023	1	TRANS
cg04942092	7	CDK13;CDK13	40018499	+	0.849818	0.130803	8.19629e-11	3324-51	LY9	Q9HBG7	T-lymphocyte surface antigen Ly-9	160796074	160828261	1	TRANS
cg26868663	12	NA	90313213	-	-0.895058	0.137766	8.19649e-11	6485-59	IGLL1	P15814	Immunoglobulin lambda-like polypeptide 1	23580302	23573125	22	TRANS
cg22801561	17	MSI2;MSI2	55562964	+	0.641378	0.09872	8.19687e-11	3324-51	LY9	Q9HBG7	T-lymphocyte surface antigen Ly-9	160796074	160828261	1	TRANS
cg22670100	20	SLX4IP	10546080	-	-1.03221	0.158877	8.19694e-11	5339-49	S100A9	P06702	Protein S100-A9	153357854	153361023	1	TRANS
cg06488473	2	NA	208125308	-	-1.23065	0.18942	8.19771e-11	9545-156	GZMK	P49863	Granzyme K	55024256	55034570	5	TRANS
cg14506029	13	CRYL1	21045317	+	-0.631713	0.0972326	8.19789e-11	5691-2	CRISPLD2	Q9H0B8	Cysteine-rich secretory protein LCCL domain-containing 2	84819985	84920768	16	TRANS
cg18721493	15	NEIL1;NEIL1;NEIL1	75639884	+	0.825753	0.127099	8.1979e-11	3440-7	GZMA	P12544	Granzyme A	55102646	55110252	5	TRANS
cg17220690	10	NA	6309252	+	-0.703298	0.108251	8.19798e-11	5339-49	S100A9	P06702	Protein S100-A9	153357854	153361023	1	TRANS
cg06654628	5	SYNPO;SYNPO;SYNPO;SYNPO	150018914	+	-0.852579	0.131228	8.19851e-11	5339-49	S100A9	P06702	Protein S100-A9	153357854	153361023	1	TRANS
cg06792952	10	WDFY4	50103551	-	-1.0864	0.167217	8.19857e-11	3195-50	GNLY	P22749	Granulysin	85685175	85698852	2	TRANS
cg17274215	2	NA	161824233	-	-1.53315	0.235982	8.19914e-11	3440-7	GZMA	P12544	Granzyme A	55102646	55110252	5	TRANS
cg06127202	6	FRK	116338847	+	-1.18261	0.182028	8.19942e-11	3440-7	GZMA	P12544	Granzyme A	55102646	55110252	5	TRANS
cg09003057	14	CCDC88C	91853728	-	0.874712	0.134635	8.19958e-11	2579-17	MMP9	P14780	Matrix metalloproteinase-9	46008908	46016561	20	TRANS
cg09729935	11	NA	113274722	+	-1.29001	0.198559	8.19991e-11	3195-50	GNLY	P22749	Granulysin	85685175	85698852	2	TRANS
cg21609524	14	G2E3;G2E3	31080494	+	-0.523102	0.0805157	8.19999e-11	5691-2	CRISPLD2	Q9H0B8	Cysteine-rich secretory protein LCCL domain-containing 2	84819985	84920768	16	TRANS
cg23706070	1	NA	204695216	+	-1.27764	0.196654	8.20001e-11	3195-50	GNLY	P22749	Granulysin	85685175	85698852	2	TRANS
cg21124310	5	ANKRD55	55444106	+	-0.618319	0.0951717	8.20063e-11	2579-17	MMP9	P14780	Matrix metalloproteinase-9	46008908	46016561	20	TRANS
cg01515444	20	NA	56292914	+	-1.25646	0.193395	8.20069e-11	3324-51	LY9	Q9HBG7	T-lymphocyte surface antigen Ly-9	160796074	160828261	1	TRANS
cg05791136	4	COL25A1;COL25A1	110223969	+	0.878093	0.135156	8.20073e-11	3195-50	GNLY	P22749	Granulysin	85685175	85698852	2	TRANS
cg20265609	1	NA	32309333	-	-0.73968	0.113852	8.20143e-11	5691-2	CRISPLD2	Q9H0B8	Cysteine-rich secretory protein LCCL domain-containing 2	84819985	84920768	16	TRANS
cg12474835	17	NA	17306885	-	-0.965595	0.148625	8.20145e-11	5339-49	S100A9	P06702	Protein S100-A9	153357854	153361023	1	TRANS
cg06965637	6	ARID1B;ARID1B	157464871	-	-0.683668	0.105231	8.20163e-11	3324-51	LY9	Q9HBG7	T-lymphocyte surface antigen Ly-9	160796074	160828261	1	TRANS
cg02357541	3	NA	127769619	+	-0.655515	0.100897	8.20183e-11	5691-2	CRISPLD2	Q9H0B8	Cysteine-rich secretory protein LCCL domain-containing 2	84819985	84920768	16	TRANS
cg02272993	2	NA	45159972	-	0.721759	0.111094	8.20197e-11	3440-7	GZMA	P12544	Granzyme A	55102646	55110252	5	TRANS
cg02259723	15	ADPGK;ADPGK;ADPGK	73044064	+	-0.961234	0.147954	8.20258e-11	5339-49	S100A9	P06702	Protein S100-A9	153357854	153361023	1	TRANS
cg03333377	11	C11orf75	93277841	-	-0.861376	0.132584	8.20296e-11	2579-17	MMP9	P14780	Matrix metalloproteinase-9	46008908	46016561	20	TRANS
cg14803765	7	CREB5;CREB5	28450687	-	0.859307	0.132266	8.2031e-11	3195-50	GNLY	P22749	Granulysin	85685175	85698852	2	TRANS
cg08835443	7	NA	152244541	+	-1.26983	0.195454	8.20329e-11	3195-50	GNLY	P22749	Granulysin	85685175	85698852	2	TRANS
cg07385778	3	NA	72320634	+	-0.524687	0.0807607	8.20387e-11	5339-49	S100A9	P06702	Protein S100-A9	153357854	153361023	1	TRANS
cg04844207	11	LDLRAD3	36092188	+	1.09101	0.16793	8.20394e-11	5339-49	S100A9	P06702	Protein S100-A9	153357854	153361023	1	TRANS
cg12696263	14	GPHN;GPHN	67446489	-	-0.743019	0.114367	8.2041e-11	3195-50	GNLY	P22749	Granulysin	85685175	85698852	2	TRANS
cg11487379	2	ASAP2;ASAP2	9428037	+	0.806825	0.124188	8.20459e-11	5339-49	S100A9	P06702	Protein S100-A9	153357854	153361023	1	TRANS
cg14276133	9	NA	89061100	+	-1.26171	0.194205	8.2048e-11	3440-7	GZMA	P12544	Granzyme A	55102646	55110252	5	TRANS
cg22799757	7	SCRN1;SCRN1;SCRN1;SCRN1	29997642	-	-0.898517	0.138302	8.20541e-11	3324-51	LY9	Q9HBG7	T-lymphocyte surface antigen Ly-9	160796074	160828261	1	TRANS
cg16283919	5	NA	74340493	-	0.97061	0.149399	8.20547e-11	5339-49	S100A9	P06702	Protein S100-A9	153357854	153361023	1	TRANS
cg20777894	11	NA	45840773	+	-1.17839	0.181381	8.2057e-11	3324-51	LY9	Q9HBG7	T-lymphocyte surface antigen Ly-9	160796074	160828261	1	TRANS
cg00554754	5	NA	81715144	+	1.16557	0.179407	8.2061e-11	5339-49	S100A9	P06702	Protein S100-A9	153357854	153361023	1	TRANS
cg00241626	18	NA	77731847	-	-0.843454	0.129827	8.20636e-11	3324-51	LY9	Q9HBG7	T-lymphocyte surface antigen Ly-9	160796074	160828261	1	TRANS
cg12483561	17	OTOP2;OTOP2;USH1G	72920385	+	0.971019	0.149462	8.20641e-11	3195-50	GNLY	P22749	Granulysin	85685175	85698852	2	TRANS
cg19932079	15	TGM5;TGM5	43525256	+	-1.10615	0.170262	8.20718e-11	3324-51	LY9	Q9HBG7	T-lymphocyte surface antigen Ly-9	160796074	160828261	1	TRANS
cg22523443	4	PDLIM5;PDLIM5;PDLIM5;PDLIM5;PDLIM5;PDLIM5;PDLIM5;PDLIM5	95440252	+	-0.68587	0.105571	8.20789e-11	5691-2	CRISPLD2	Q9H0B8	Cysteine-rich secretory protein LCCL domain-containing 2	84819985	84920768	16	TRANS
cg01575601	11	NA	130398900	-	-0.931752	0.143419	8.20938e-11	9545-156	GZMK	P49863	Granzyme K	55024256	55034570	5	TRANS
cg08129449	4	CLGN;CLGN	141349032	+	-0.907467	0.139681	8.20955e-11	5339-49	S100A9	P06702	Protein S100-A9	153357854	153361023	1	TRANS
cg07943158	15	DAPK2	64306301	+	-1.8145	0.279296	8.21043e-11	9015-1	PRG3	Q9Y2Y8	Proteoglycan 3	57381150	57376769	11	TRANS
cg14976746	10	TMEM180	104228125	-	-0.598558	0.0921329	8.21103e-11	2579-17	MMP9	P14780	Matrix metalloproteinase-9	46008908	46016561	20	TRANS
cg09799668	10	NA	77013564	-	-0.984338	0.151514	8.2115e-11	5852-6	S100A12	P80511	Protein S100-A12	153375621	153373711	1	TRANS
cg21975252	20	NA	40025058	+	-1.56486	0.240872	8.21168e-11	3195-50	GNLY	P22749	Granulysin	85685175	85698852	2	TRANS
cg23467161	11	ETS1;ETS1;ETS1	128335383	-	0.680409	0.104732	8.21182e-11	2579-17	MMP9	P14780	Matrix metalloproteinase-9	46008908	46016561	20	TRANS
cg19310751	8	EXT1	118940030	-	-1.27119	0.195669	8.21239e-11	3440-7	GZMA	P12544	Granzyme A	55102646	55110252	5	TRANS
cg10427074	19	DACT3-AS1;DACT3-AS1	47167692	-	-1.17789	0.181307	8.2125e-11	3440-7	GZMA	P12544	Granzyme A	55102646	55110252	5	TRANS
cg11355029	19	MLLT1	6276660	-	-1.111	0.171011	8.21257e-11	5691-2	CRISPLD2	Q9H0B8	Cysteine-rich secretory protein LCCL domain-containing 2	84819985	84920768	16	TRANS
cg00110666	8	WHSC1L1;WHSC1L1	38220479	+	-0.665688	0.102466	8.21262e-11	3440-7	GZMA	P12544	Granzyme A	55102646	55110252	5	TRANS
cg24978482	12	POC1B;POC1B;POC1B;POC1B	89866458	+	-0.751575	0.115687	8.21273e-11	3195-50	GNLY	P22749	Granulysin	85685175	85698852	2	TRANS
cg17181043	1	CACHD1	64961535	-	-0.567531	0.0873576	8.21288e-11	3440-7	GZMA	P12544	Granzyme A	55102646	55110252	5	TRANS
cg03437770	16	SNX29	12442738	-	-0.791077	0.121767	8.21374e-11	5691-2	CRISPLD2	Q9H0B8	Cysteine-rich secretory protein LCCL domain-containing 2	84819985	84920768	16	TRANS
cg16550010	11	GIF	59613120	+	-1.00927	0.155353	8.21411e-11	3195-50	GNLY	P22749	Granulysin	85685175	85698852	2	TRANS
cg18161682	17	LOC100996291	76275726	-	-1.11345	0.171389	8.21518e-11	3324-51	LY9	Q9HBG7	T-lymphocyte surface antigen Ly-9	160796074	160828261	1	TRANS
cg27456487	17	MPO	56349062	-	-1.05199	0.161929	8.21536e-11	5339-49	S100A9	P06702	Protein S100-A9	153357854	153361023	1	TRANS
cg20675152	7	CDK6;CDK6	92456994	-	-0.729861	0.112345	8.21547e-11	5691-2	CRISPLD2	Q9H0B8	Cysteine-rich secretory protein LCCL domain-containing 2	84819985	84920768	16	TRANS
cg05432604	20	NA	3633539	+	-0.647481	0.0996646	8.21569e-11	2579-17	MMP9	P14780	Matrix metalloproteinase-9	46008908	46016561	20	TRANS
cg21834738	5	NA	32190375	-	-0.692921	0.106659	8.21669e-11	2579-17	MMP9	P14780	Matrix metalloproteinase-9	46008908	46016561	20	TRANS
cg15972391	8	ZNF395	28233086	+	0.647143	0.099613	8.21702e-11	3324-51	LY9	Q9HBG7	T-lymphocyte surface antigen Ly-9	160796074	160828261	1	TRANS
cg15758225	11	NA	94483991	-	0.816019	0.125608	8.21743e-11	9545-156	GZMK	P49863	Granzyme K	55024256	55034570	5	TRANS
cg06132620	6	NHSL1;NHSL1;NHSL1	138820503	-	-0.68226	0.105019	8.21757e-11	5339-49	S100A9	P06702	Protein S100-A9	153357854	153361023	1	TRANS
cg09118771	22	SLC5A4	32615300	-	-0.52205	0.0803579	8.21758e-11	5691-2	CRISPLD2	Q9H0B8	Cysteine-rich secretory protein LCCL domain-containing 2	84819985	84920768	16	TRANS
cg00795503	14	NA	100523653	+	1.11806	0.1721	8.21762e-11	9545-156	GZMK	P49863	Granzyme K	55024256	55034570	5	TRANS
cg12753957	2	NA	62492408	+	0.6866	0.105687	8.21782e-11	3440-7	GZMA	P12544	Granzyme A	55102646	55110252	5	TRANS
cg19159011	7	IKZF1	50348870	-	0.89595	0.137912	8.21811e-11	5339-49	S100A9	P06702	Protein S100-A9	153357854	153361023	1	TRANS
cg00334507	16	PRRT2	29824599	+	-1.51116	0.232609	8.2183e-11	5339-49	S100A9	P06702	Protein S100-A9	153357854	153361023	1	TRANS
cg02857398	13	CARS2	111305767	+	-0.952601	0.146632	8.21903e-11	17210-2	TCL1A	P56279	T-cell leukemia/lymphoma protein 1A	95714196	95709947	14	TRANS
cg05631664	5	NA	55967501	+	-0.520663	0.0801448	8.21904e-11	2579-17	MMP9	P14780	Matrix metalloproteinase-9	46008908	46016561	20	TRANS
cg09008353	9	MIR4475	36824009	-	-1.05941	0.163074	8.21927e-11	9545-156	GZMK	P49863	Granzyme K	55024256	55034570	5	TRANS
cg19720628	5	NA	77986925	+	-1.12204	0.172714	8.21937e-11	3195-50	GNLY	P22749	Granulysin	85685175	85698852	2	TRANS
cg19605672	12	ITPR2	26894783	+	-0.721322	0.111032	8.21949e-11	5691-2	CRISPLD2	Q9H0B8	Cysteine-rich secretory protein LCCL domain-containing 2	84819985	84920768	16	TRANS
cg04281965	15	WDR72;WDR72	53917915	-	1.09416	0.168422	8.21963e-11	5339-49	S100A9	P06702	Protein S100-A9	153357854	153361023	1	TRANS
cg26011786	6	RSPH3	159422088	+	0.918006	0.141307	8.21977e-11	3195-50	GNLY	P22749	Granulysin	85685175	85698852	2	TRANS
cg20137410	22	ZNRF3	29292645	+	-1.07629	0.165672	8.21997e-11	2579-17	MMP9	P14780	Matrix metalloproteinase-9	46008908	46016561	20	TRANS
cg11570269	1	NA	64844858	-	-1.16086	0.17869	8.22e-11	3195-50	GNLY	P22749	Granulysin	85685175	85698852	2	TRANS
cg20814718	8	NA	35091430	+	-1.10508	0.170104	8.22019e-11	9545-156	GZMK	P49863	Granzyme K	55024256	55034570	5	TRANS
cg00639313	14	LOC102724153;FLVCR2	76043632	+	-0.93165	0.143408	8.22084e-11	5728-60	FCRL1	Q96LA6	Fc receptor-like protein 1	157820120	157794403	1	TRANS
cg27546908	22	MOV10L1;MOV10L1;MOV10L1;MOV10L1	50586605	-	-0.737975	0.113596	8.22123e-11	2579-17	MMP9	P14780	Matrix metalloproteinase-9	46008908	46016561	20	TRANS
cg24806778	6	NA	139659227	+	0.591576	0.091061	8.22165e-11	3440-7	GZMA	P12544	Granzyme A	55102646	55110252	5	TRANS
cg09963024	8	NA	6663226	+	-0.949547	0.146163	8.22166e-11	3324-51	LY9	Q9HBG7	T-lymphocyte surface antigen Ly-9	160796074	160828261	1	TRANS
cg06863358	2	LINC01122	58929013	-	0.946619	0.145712	8.22168e-11	5339-49	S100A9	P06702	Protein S100-A9	153357854	153361023	1	TRANS
cg22566500	11	NA	15640579	+	-1.13964	0.175424	8.22251e-11	9545-156	GZMK	P49863	Granzyme K	55024256	55034570	5	TRANS
cg01213920	3	CCR2	46401388	+	0.697346	0.107342	8.22296e-11	3505-6	LTA|LTB	P01374|Q06643	Lymphotoxin-alpha|Lymphotoxin-beta	31554192	31650629	6	TRANS
cg12895641	19	RYR1;RYR1	38939369	-	-1.3549	0.208559	8.22318e-11	9545-156	GZMK	P49863	Granzyme K	55024256	55034570	5	TRANS
cg06919472	2	ZAK;MLK7-AS1	174104433	-	-0.684784	0.105409	8.22352e-11	3195-50	GNLY	P22749	Granulysin	85685175	85698852	2	TRANS
cg12573071	3	KY	134370015	+	0.854932	0.1316	8.22372e-11	3195-50	GNLY	P22749	Granulysin	85685175	85698852	2	TRANS
cg22359919	2	MYT1L;MYT1L	1831340	+	-1.23949	0.190796	8.22413e-11	9545-156	GZMK	P49863	Granzyme K	55024256	55034570	5	TRANS
cg02619037	6	NA	88381391	+	-0.578908	0.0891117	8.22474e-11	5852-6	S100A12	P80511	Protein S100-A12	153375621	153373711	1	TRANS
cg13040992	21	ERG;ERG;ERG;ERG;ERG;ERG;ERG	40032457	-	0.364241	0.0560679	8.22478e-11	3324-51	LY9	Q9HBG7	T-lymphocyte surface antigen Ly-9	160796074	160828261	1	TRANS
cg19404444	1	SKI	2164602	-	-0.803366	0.123663	8.22483e-11	5691-2	CRISPLD2	Q9H0B8	Cysteine-rich secretory protein LCCL domain-containing 2	84819985	84920768	16	TRANS
cg00464274	18	TTC39C-AS1;TTC39C	21582721	+	0.956595	0.147249	8.22487e-11	3505-6	LTA|LTB	P01374|Q06643	Lymphotoxin-alpha|Lymphotoxin-beta	31554192	31650629	6	TRANS
cg11728331	3	NA	72008020	-	0.896853	0.138053	8.22528e-11	2579-17	MMP9	P14780	Matrix metalloproteinase-9	46008908	46016561	20	TRANS
cg14039733	8	NA	135024661	+	0.851822	0.131122	8.22583e-11	3195-50	GNLY	P22749	Granulysin	85685175	85698852	2	TRANS
cg26070865	5	NA	959141	+	-0.810193	0.124714	8.22614e-11	9545-156	GZMK	P49863	Granzyme K	55024256	55034570	5	TRANS
cg22237859	4	NA	15673933	+	-0.536462	0.0825783	8.22614e-11	5691-2	CRISPLD2	Q9H0B8	Cysteine-rich secretory protein LCCL domain-containing 2	84819985	84920768	16	TRANS
cg27062795	19	ZNF542;ZNF542;ZNF542;ZNF542	56879613	-	-0.353788	0.054459	8.22626e-11	9343-16	IL2RB	P14784	Interleukin-2 receptor subunit beta	37175054	37125843	22	TRANS
cg11697194	5	NA	964196	+	0.720083	0.110843	8.22656e-11	2579-17	MMP9	P14780	Matrix metalloproteinase-9	46008908	46016561	20	TRANS
cg09732070	12	SPATS2;SPATS2;SPATS2;SPATS2	49759654	+	-0.725473	0.111674	8.22873e-11	5691-2	CRISPLD2	Q9H0B8	Cysteine-rich secretory protein LCCL domain-containing 2	84819985	84920768	16	TRANS
cg00519063	1	GCLM	94373434	+	-0.913738	0.140654	8.2289e-11	5339-49	S100A9	P06702	Protein S100-A9	153357854	153361023	1	TRANS
cg14315948	11	TMX2-CTNND1;CTNND1;CTNND1;CTNND1;CTNND1;CTNND1;CTNND1;CTNND1;CTNND1;CTNND1;CTNND1;CTNND1;CTNND1;CTNND1;CTNND1;CTNND1;CTNND1;CTNND1;CTNND1;CTNND1;CTNND1;CTNND1;CTNND1	57552728	-	0.859186	0.132257	8.22911e-11	5339-49	S100A9	P06702	Protein S100-A9	153357854	153361023	1	TRANS
cg00407413	1	RER1	2332075	+	-1.3589	0.20918	8.22991e-11	3440-7	GZMA	P12544	Granzyme A	55102646	55110252	5	TRANS
cg04305821	16	ZCCHC14	87444933	-	-1.0903	0.167834	8.23006e-11	3324-51	LY9	Q9HBG7	T-lymphocyte surface antigen Ly-9	160796074	160828261	1	TRANS
cg10951263	2	NA	112956895	-	1.44636	0.222643	8.23009e-11	5339-49	S100A9	P06702	Protein S100-A9	153357854	153361023	1	TRANS
cg24281694	12	NA	69722459	-	0.638517	0.0982889	8.23033e-11	9545-156	GZMK	P49863	Granzyme K	55024256	55034570	5	TRANS
cg11871673	7	CALN1;CALN1	71380104	-	0.979174	0.150727	8.2306e-11	5339-49	S100A9	P06702	Protein S100-A9	153357854	153361023	1	TRANS
cg20856761	7	CCDC146	76911208	+	-0.859043	0.132235	8.23108e-11	3291-30	FCER2	P06734	Low affinity immunoglobulin epsilon Fc receptor	7702146	7688758	19	TRANS
cg21062267	1	NA	53919748	-	-0.917788	0.141278	8.23117e-11	4126-22	BPI	P17213	Bactericidal permeability-increasing protein	38304150	38337505	20	TRANS
cg09041337	13	UGGT2	96640017	-	-1.01445	0.156157	8.23148e-11	3195-50	GNLY	P22749	Granulysin	85685175	85698852	2	TRANS
cg13464573	2	RNF144A	7172097	+	0.708735	0.109098	8.23155e-11	3195-50	GNLY	P22749	Granulysin	85685175	85698852	2	TRANS
cg18034577	15	OR4F6	102345708	+	-0.791706	0.12187	8.23162e-11	3440-7	GZMA	P12544	Granzyme A	55102646	55110252	5	TRANS
cg16064761	2	BRE;BRE;BRE;BRE;BRE;BRE	28556933	-	1.03748	0.159703	8.23166e-11	9545-156	GZMK	P49863	Granzyme K	55024256	55034570	5	TRANS
cg12081304	2	NA	38346853	+	-0.763806	0.117576	8.23173e-11	3440-7	GZMA	P12544	Granzyme A	55102646	55110252	5	TRANS
cg04218099	10	ERLIN1;ERLIN1	101945993	-	-1.11325	0.171367	8.23208e-11	3195-50	GNLY	P22749	Granulysin	85685175	85698852	2	TRANS
cg23754558	17	CYGB;PRCD	74534178	+	0.685429	0.105511	8.23215e-11	3195-50	GNLY	P22749	Granulysin	85685175	85698852	2	TRANS
cg04355430	21	NA	33634938	+	-0.542249	0.0834706	8.23266e-11	5691-2	CRISPLD2	Q9H0B8	Cysteine-rich secretory protein LCCL domain-containing 2	84819985	84920768	16	TRANS
cg12019801	18	ZNF516	74114708	+	-0.671627	0.103386	8.23284e-11	5691-2	CRISPLD2	Q9H0B8	Cysteine-rich secretory protein LCCL domain-containing 2	84819985	84920768	16	TRANS
cg03867746	14	NA	62130280	+	-0.825548	0.12708	8.23294e-11	3195-50	GNLY	P22749	Granulysin	85685175	85698852	2	TRANS
cg04654145	9	ABL1	133655903	-	-0.907268	0.13966	8.23427e-11	3324-51	LY9	Q9HBG7	T-lymphocyte surface antigen Ly-9	160796074	160828261	1	TRANS
cg05043311	1	NDUFS2;NDUFS2	161179735	-	0.855522	0.131695	8.23459e-11	9545-156	GZMK	P49863	Granzyme K	55024256	55034570	5	TRANS
cg01748818	22	ADORA2A-AS1;ADORA2A-AS1	24861698	-	-1.00519	0.154734	8.23618e-11	3440-7	GZMA	P12544	Granzyme A	55102646	55110252	5	TRANS
cg21545862	5	NA	174159294	-	0.626143	0.0963857	8.23621e-11	3195-50	GNLY	P22749	Granulysin	85685175	85698852	2	TRANS
cg11659111	1	NA	208684711	+	1.44264	0.222074	8.23624e-11	5339-49	S100A9	P06702	Protein S100-A9	153357854	153361023	1	TRANS
cg15209998	17	RAB11FIP4;RAB11FIP4	29837057	-	-1.32182	0.203475	8.23638e-11	4148-49	PAPPA	Q13219	Pappalysin-1	116153791	116402321	9	TRANS
cg13894889	6	DAAM2;DAAM2	39871301	-	-1.19305	0.183653	8.23648e-11	3324-51	LY9	Q9HBG7	T-lymphocyte surface antigen Ly-9	160796074	160828261	1	TRANS
cg23131493	3	NA	194101309	+	-1.24065	0.190981	8.23702e-11	3440-7	GZMA	P12544	Granzyme A	55102646	55110252	5	TRANS
cg14146100	4	PCDH10;PCDH10	134069236	-	0.733186	0.112864	8.23715e-11	3195-50	GNLY	P22749	Granulysin	85685175	85698852	2	TRANS
cg19420573	9	FCN1	137805131	+	-1.17011	0.180122	8.23719e-11	3440-7	GZMA	P12544	Granzyme A	55102646	55110252	5	TRANS
cg13692870	12	NA	132156867	+	-1.36332	0.209864	8.23767e-11	3195-50	GNLY	P22749	Granulysin	85685175	85698852	2	TRANS
cg11692756	7	VIPR2;VIPR2;VIPR2;VIPR2	158863262	-	-0.630765	0.0970977	8.23793e-11	5339-49	S100A9	P06702	Protein S100-A9	153357854	153361023	1	TRANS
cg10758875	15	MNS1;TEX9	56725876	-	-1.10965	0.170816	8.23819e-11	3324-51	LY9	Q9HBG7	T-lymphocyte surface antigen Ly-9	160796074	160828261	1	TRANS
cg01182836	8	SDCBP;SDCBP;SDCBP;SDCBP;SDCBP	59476604	-	0.643597	0.0990731	8.2383e-11	9545-156	GZMK	P49863	Granzyme K	55024256	55034570	5	TRANS
cg11930477	11	NA	31841980	+	0.755522	0.116302	8.23831e-11	3195-50	GNLY	P22749	Granulysin	85685175	85698852	2	TRANS
cg08947915	4	TACC3	1742463	+	-0.677963	0.104363	8.23848e-11	5852-6	S100A12	P80511	Protein S100-A12	153375621	153373711	1	TRANS
cg15528872	2	TTC7A;TTC7A;TTC7A;TTC7A	47205092	-	-0.751851	0.115737	8.23863e-11	5691-2	CRISPLD2	Q9H0B8	Cysteine-rich secretory protein LCCL domain-containing 2	84819985	84920768	16	TRANS
cg23140855	5	EBF1;EBF1;EBF1	158480035	+	-1.15722	0.178139	8.23873e-11	5728-60	FCRL1	Q96LA6	Fc receptor-like protein 1	157820120	157794403	1	TRANS
cg02050298	1	DISC1;DISC1;DISC1;DISC1;DISC1;DISC1;DISC1;DISC1;DISC1;DISC1;DISC1;DISC1;DISC1;DISC1;DISC1;TSNAX-DISC1;TSNAX-DISC1;TSNAX-DISC1;TSNAX-DISC1;TSNAX-DISC1;TSNAX-DISC1	231939233	-	-0.584279	0.089942	8.23876e-11	2579-17	MMP9	P14780	Matrix metalloproteinase-9	46008908	46016561	20	TRANS
cg15125338	17	NA	44899394	-	0.941927	0.144997	8.23883e-11	9545-156	GZMK	P49863	Granzyme K	55024256	55034570	5	TRANS
cg00745181	12	IKBIP;IKBIP	99012919	+	-0.593972	0.0914345	8.2399e-11	5339-49	S100A9	P06702	Protein S100-A9	153357854	153361023	1	TRANS
cg21304766	4	RELL1;RELL1	37654566	-	0.815061	0.125468	8.24025e-11	5339-49	S100A9	P06702	Protein S100-A9	153357854	153361023	1	TRANS
cg19154967	20	NA	1798896	-	1.03037	0.158613	8.24029e-11	17210-2	TCL1A	P56279	T-cell leukemia/lymphoma protein 1A	95714196	95709947	14	TRANS
cg06783396	4	TMEM192	166000800	-	-0.708204	0.109019	8.24032e-11	2579-17	MMP9	P14780	Matrix metalloproteinase-9	46008908	46016561	20	TRANS
cg26780714	3	NA	150239511	-	-1.51866	0.233778	8.24034e-11	3195-50	GNLY	P22749	Granulysin	85685175	85698852	2	TRANS
cg06606525	15	NA	49979062	-	-0.998187	0.153658	8.24071e-11	9545-156	GZMK	P49863	Granzyme K	55024256	55034570	5	TRANS
cg20140203	7	NOBOX	144097176	-	-1.31778	0.202855	8.24077e-11	3324-51	LY9	Q9HBG7	T-lymphocyte surface antigen Ly-9	160796074	160828261	1	TRANS
cg05393286	8	AP3M2;AP3M2	42013142	+	-0.715049	0.110073	8.24093e-11	9545-156	GZMK	P49863	Granzyme K	55024256	55034570	5	TRANS
cg14252519	9	COL5A1;COL5A1	137533851	+	0.475566	0.0732075	8.24099e-11	9545-156	GZMK	P49863	Granzyme K	55024256	55034570	5	TRANS
cg16998839	9	RAPGEF1;RAPGEF1;RAPGEF1	134531983	-	0.689553	0.106148	8.24159e-11	7968-15	CRTAM	O95727	Cytotoxic and regulatory T-cell molecule	122838500	122872643	11	TRANS
cg21677566	15	NA	79208324	-	1.11607	0.171806	8.24245e-11	3195-50	GNLY	P22749	Granulysin	85685175	85698852	2	TRANS
cg15321065	3	NA	23216920	-	-0.850997	0.131001	8.24265e-11	9545-156	GZMK	P49863	Granzyme K	55024256	55034570	5	TRANS
cg24836020	2	FAM49A	16837805	-	-1.27901	0.196889	8.24289e-11	9545-156	GZMK	P49863	Granzyme K	55024256	55034570	5	TRANS
cg17515760	2	NA	129949171	+	-1.17279	0.180538	8.24312e-11	3324-51	LY9	Q9HBG7	T-lymphocyte surface antigen Ly-9	160796074	160828261	1	TRANS
cg25217276	1	GNG4;GNG4;GNG4	235796187	+	0.72008	0.110848	8.24335e-11	3195-50	GNLY	P22749	Granulysin	85685175	85698852	2	TRANS
cg14783703	10	RBM20	112594867	-	-0.840745	0.129423	8.24379e-11	5339-49	S100A9	P06702	Protein S100-A9	153357854	153361023	1	TRANS
cg16072937	5	NA	64344256	+	0.978157	0.150576	8.24395e-11	5339-49	S100A9	P06702	Protein S100-A9	153357854	153361023	1	TRANS
cg09022609	19	NA	1106887	-	1.40569	0.216391	8.24418e-11	3440-7	GZMA	P12544	Granzyme A	55102646	55110252	5	TRANS
cg25352747	12	ATF7;ATF7;ATF7;ATF7;ATF7	53969503	+	-0.589327	0.0907206	8.24455e-11	5852-6	S100A12	P80511	Protein S100-A12	153375621	153373711	1	TRANS
cg16559348	14	SPTB;SPTB	65282724	-	-1.23083	0.189473	8.24503e-11	9545-156	GZMK	P49863	Granzyme K	55024256	55034570	5	TRANS
cg24219590	1	NA	182534989	+	-0.815184	0.125489	8.24509e-11	3324-51	LY9	Q9HBG7	T-lymphocyte surface antigen Ly-9	160796074	160828261	1	TRANS
cg07557045	6	NA	170462947	+	0.966242	0.148743	8.24537e-11	5339-49	S100A9	P06702	Protein S100-A9	153357854	153361023	1	TRANS
cg08007193	9	DNM1;DNM1;DNM1;DNM1;DNM1	130986892	+	-1.09349	0.168331	8.24548e-11	3440-7	GZMA	P12544	Granzyme A	55102646	55110252	5	TRANS
cg24512581	4	NA	94707534	+	-1.0839	0.166855	8.24566e-11	3195-50	GNLY	P22749	Granulysin	85685175	85698852	2	TRANS
cg05639533	7	WIPI2;WIPI2;WIPI2;WIPI2;WIPI2	5258428	-	0.66557	0.102458	8.24605e-11	3324-51	LY9	Q9HBG7	T-lymphocyte surface antigen Ly-9	160796074	160828261	1	TRANS
cg19013966	6	TMEM242	157738369	-	-0.739557	0.113847	8.24628e-11	2579-17	MMP9	P14780	Matrix metalloproteinase-9	46008908	46016561	20	TRANS
cg20956407	5	NDST1	149889677	-	-1.42314	0.219078	8.24632e-11	3195-50	GNLY	P22749	Granulysin	85685175	85698852	2	TRANS
cg05049335	11	RIN1;RIN1	66103889	+	-0.64285	0.0989605	8.247e-11	5691-2	CRISPLD2	Q9H0B8	Cysteine-rich secretory protein LCCL domain-containing 2	84819985	84920768	16	TRANS
cg04121692	6	CASC15	21850725	+	0.985417	0.151696	8.24779e-11	5339-49	S100A9	P06702	Protein S100-A9	153357854	153361023	1	TRANS
cg16038875	13	ERICH6B	46119073	-	-1.35801	0.209054	8.24837e-11	3195-50	GNLY	P22749	Granulysin	85685175	85698852	2	TRANS
cg24760696	21	NA	46301044	-	0.736495	0.113377	8.24899e-11	3324-51	LY9	Q9HBG7	T-lymphocyte surface antigen Ly-9	160796074	160828261	1	TRANS
cg04308301	8	ASAP1;ASAP1	131454686	-	-1.1423	0.175847	8.24921e-11	9015-1	PRG3	Q9Y2Y8	Proteoglycan 3	57381150	57376769	11	TRANS
cg20852250	3	NA	72149422	-	0.778738	0.11988	8.24948e-11	3440-7	GZMA	P12544	Granzyme A	55102646	55110252	5	TRANS
cg17890552	7	NA	38696726	-	-0.664269	0.102259	8.24975e-11	2579-17	MMP9	P14780	Matrix metalloproteinase-9	46008908	46016561	20	TRANS
cg00414077	20	C20orf118	35504511	+	-1.32819	0.204463	8.24991e-11	4148-49	PAPPA	Q13219	Pappalysin-1	116153791	116402321	9	TRANS
cg27615388	5	HTR1A	63257092	-	0.539214	0.0830076	8.25035e-11	3195-50	GNLY	P22749	Granulysin	85685175	85698852	2	TRANS
cg22600043	8	RSPO2	109095991	-	0.97471	0.150049	8.25079e-11	3440-7	GZMA	P12544	Granzyme A	55102646	55110252	5	TRANS
cg18631598	16	NA	76030616	+	-1.31144	0.201885	8.25104e-11	3195-50	GNLY	P22749	Granulysin	85685175	85698852	2	TRANS
cg12768945	14	GNG2;GNG2;GNG2	52397230	-	0.999011	0.15379	8.25155e-11	5691-2	CRISPLD2	Q9H0B8	Cysteine-rich secretory protein LCCL domain-containing 2	84819985	84920768	16	TRANS
cg01579600	5	NA	123589203	-	-1.02263	0.157427	8.25183e-11	9545-156	GZMK	P49863	Granzyme K	55024256	55034570	5	TRANS
cg13895552	8	NA	142131725	+	-1.03656	0.159571	8.25205e-11	2579-17	MMP9	P14780	Matrix metalloproteinase-9	46008908	46016561	20	TRANS
cg02480320	5	NA	2135054	-	-1.30079	0.200246	8.25206e-11	3195-50	GNLY	P22749	Granulysin	85685175	85698852	2	TRANS
cg09241885	20	C20orf118	35504371	+	-1.26208	0.194289	8.25264e-11	9015-1	PRG3	Q9Y2Y8	Proteoglycan 3	57381150	57376769	11	TRANS
cg08166615	2	LRRFIP1	238557405	+	-0.74607	0.114852	8.25275e-11	5691-2	CRISPLD2	Q9H0B8	Cysteine-rich secretory protein LCCL domain-containing 2	84819985	84920768	16	TRANS
cg14508128	4	NA	11514695	-	-0.938246	0.144436	8.25357e-11	3440-7	GZMA	P12544	Granzyme A	55102646	55110252	5	TRANS
cg25940769	2	PRKCE	46294020	+	1.0855	0.167105	8.25372e-11	5339-49	S100A9	P06702	Protein S100-A9	153357854	153361023	1	TRANS
cg06297951	15	FSIP1	39985286	-	-0.804265	0.123811	8.25449e-11	3195-50	GNLY	P22749	Granulysin	85685175	85698852	2	TRANS
cg06440227	20	LINC01441	54045136	-	-0.812402	0.125064	8.25459e-11	3195-50	GNLY	P22749	Granulysin	85685175	85698852	2	TRANS
cg12190917	2	VRK2;VRK2	58250834	-	-0.586843	0.0903408	8.25476e-11	3440-7	GZMA	P12544	Granzyme A	55102646	55110252	5	TRANS
cg25323444	7	MAD1L1;MAD1L1;MAD1L1	2111060	+	-0.911719	0.140353	8.25508e-11	5339-49	S100A9	P06702	Protein S100-A9	153357854	153361023	1	TRANS
cg21545467	11	SIAE;SIAE;SPA17	124543651	-	-1.25825	0.1937	8.25537e-11	9545-156	GZMK	P49863	Granzyme K	55024256	55034570	5	TRANS
cg20998127	7	VIPR2	158859224	-	-0.954644	0.146962	8.25547e-11	3324-51	LY9	Q9HBG7	T-lymphocyte surface antigen Ly-9	160796074	160828261	1	TRANS
cg24341770	6	NA	105148882	+	-1.02857	0.158343	8.25548e-11	9545-156	GZMK	P49863	Granzyme K	55024256	55034570	5	TRANS
cg00193021	4	SNCA;SNCA;SNCA;SNCA;SNCA;SNCA;SNCA	90758120	+	0.689785	0.106189	8.25654e-11	3440-7	GZMA	P12544	Granzyme A	55102646	55110252	5	TRANS
cg09201467	7	CRCP;CRCP;CRCP;CRCP;CRCP	65613851	-	0.745548	0.114773	8.25665e-11	5339-49	S100A9	P06702	Protein S100-A9	153357854	153361023	1	TRANS
cg19993461	2	LPIN1;LPIN1;LPIN1	11926291	-	-1.26017	0.193997	8.25695e-11	4148-49	PAPPA	Q13219	Pappalysin-1	116153791	116402321	9	TRANS
cg01494139	21	GRIK1;GRIK1	31041666	+	-0.88083	0.135599	8.25733e-11	3195-50	GNLY	P22749	Granulysin	85685175	85698852	2	TRANS
cg11962566	11	HYOU1;HYOU1	118915635	+	-1.65979	0.255516	8.25741e-11	5852-6	S100A12	P80511	Protein S100-A12	153375621	153373711	1	TRANS
cg25718604	20	TUBB1	57601474	-	0.856888	0.131914	8.25842e-11	3195-50	GNLY	P22749	Granulysin	85685175	85698852	2	TRANS
cg05196905	21	DIP2A;DIP2A;DIP2A;DIP2A;DIP2A;DIP2A;DIP2A	47877665	-	0.724476	0.11153	8.25902e-11	3505-6	LTA|LTB	P01374|Q06643	Lymphotoxin-alpha|Lymphotoxin-beta	31554192	31650629	6	TRANS
cg14686297	22	NA	46650375	+	0.814146	0.125334	8.2591e-11	5728-60	FCRL1	Q96LA6	Fc receptor-like protein 1	157820120	157794403	1	TRANS
cg15691367	9	B4GALT1-AS1;B4GALT1-AS1;B4GALT1	33165571	-	0.692744	0.106645	8.25948e-11	6485-59	IGLL1	P15814	Immunoglobulin lambda-like polypeptide 1	23580302	23573125	22	TRANS
cg13289709	2	INPP1;INPP1	191207414	-	-0.82695	0.127306	8.26084e-11	5691-2	CRISPLD2	Q9H0B8	Cysteine-rich secretory protein LCCL domain-containing 2	84819985	84920768	16	TRANS
cg26269802	19	MYO1F	8642316	-	-1.11596	0.171797	8.26087e-11	9545-156	GZMK	P49863	Granzyme K	55024256	55034570	5	TRANS
cg06874208	5	CCNJL;CCNJL;CCNJL	159695994	+	-0.868839	0.133755	8.26124e-11	2579-17	MMP9	P14780	Matrix metalloproteinase-9	46008908	46016561	20	TRANS
cg09655952	3	PROK2;PROK2	71833631	+	0.952005	0.146558	8.26132e-11	3440-7	GZMA	P12544	Granzyme A	55102646	55110252	5	TRANS
cg14939413	2	NA	225016721	+	-1.01481	0.156227	8.26186e-11	3440-7	GZMA	P12544	Granzyme A	55102646	55110252	5	TRANS
cg13486441	7	NA	132424529	-	-0.653496	0.100604	8.26299e-11	5691-2	CRISPLD2	Q9H0B8	Cysteine-rich secretory protein LCCL domain-containing 2	84819985	84920768	16	TRANS
cg04311811	20	NA	48383974	+	-0.753449	0.115991	8.26307e-11	5691-2	CRISPLD2	Q9H0B8	Cysteine-rich secretory protein LCCL domain-containing 2	84819985	84920768	16	TRANS
cg16266219	9	NA	120481969	+	-0.721261	0.111036	8.2635e-11	2579-17	MMP9	P14780	Matrix metalloproteinase-9	46008908	46016561	20	TRANS
cg03676485	7	LFNG;LFNG;LFNG;LFNG	2563816	+	1.36804	0.210607	8.26374e-11	3440-7	GZMA	P12544	Granzyme A	55102646	55110252	5	TRANS
cg22065614	4	GLRB;GLRB;GLRB;GLRB;GLRB	157997360	+	0.413941	0.0637252	8.2638e-11	3324-51	LY9	Q9HBG7	T-lymphocyte surface antigen Ly-9	160796074	160828261	1	TRANS
cg03050429	17	ALOX12;ALOX12-AS1	6910766	-	-1.36943	0.21082	8.26411e-11	9545-156	GZMK	P49863	Granzyme K	55024256	55034570	5	TRANS
cg06182111	20	NA	56395410	-	1.20119	0.18492	8.26424e-11	5339-49	S100A9	P06702	Protein S100-A9	153357854	153361023	1	TRANS
cg12209946	3	NA	14987434	-	0.586959	0.0903611	8.26488e-11	3440-7	GZMA	P12544	Granzyme A	55102646	55110252	5	TRANS
cg25211066	9	VAV2;VAV2	136726942	-	1.04045	0.160176	8.26494e-11	5691-2	CRISPLD2	Q9H0B8	Cysteine-rich secretory protein LCCL domain-containing 2	84819985	84920768	16	TRANS
cg26013992	1	NA	61520099	-	0.873673	0.1345	8.2651e-11	3195-50	GNLY	P22749	Granulysin	85685175	85698852	2	TRANS
cg23242142	5	NSUN2;SRD5A1;SRD5A1	6633531	+	-1.08525	0.167073	8.26545e-11	3440-7	GZMA	P12544	Granzyme A	55102646	55110252	5	TRANS
cg01778864	1	KIAA1324	109729851	-	1.10826	0.170615	8.26546e-11	2579-17	MMP9	P14780	Matrix metalloproteinase-9	46008908	46016561	20	TRANS
cg12947395	8	NDRG1;NDRG1;NDRG1;NDRG1	134310553	-	-0.91714	0.141192	8.26556e-11	2579-17	MMP9	P14780	Matrix metalloproteinase-9	46008908	46016561	20	TRANS
cg20470583	12	FGD4	32638830	+	0.577988	0.0889805	8.26602e-11	3440-7	GZMA	P12544	Granzyme A	55102646	55110252	5	TRANS
cg26544499	8	RHPN1	144458069	-	-1.25216	0.192768	8.26724e-11	9545-156	GZMK	P49863	Granzyme K	55024256	55034570	5	TRANS
cg01022200	1	KIAA1614	180881086	+	-0.688136	0.105938	8.26739e-11	5691-2	CRISPLD2	Q9H0B8	Cysteine-rich secretory protein LCCL domain-containing 2	84819985	84920768	16	TRANS
cg14564129	12	NA	43287611	+	-1.30779	0.201333	8.26751e-11	3324-51	LY9	Q9HBG7	T-lymphocyte surface antigen Ly-9	160796074	160828261	1	TRANS
cg09642408	15	NA	101208028	+	-1.00072	0.15406	8.26762e-11	3195-50	GNLY	P22749	Granulysin	85685175	85698852	2	TRANS
cg17656213	19	PNMAL2;PPP5D1	46999757	+	-0.869865	0.133915	8.26831e-11	5339-49	S100A9	P06702	Protein S100-A9	153357854	153361023	1	TRANS
cg18249896	18	NA	56325660	-	0.795188	0.122419	8.26873e-11	5691-2	CRISPLD2	Q9H0B8	Cysteine-rich secretory protein LCCL domain-containing 2	84819985	84920768	16	TRANS
cg16652288	3	EIF4E3;EIF4E3;EIF4E3;EIF4E3;EIF4E3	71734063	+	-0.769377	0.118445	8.26879e-11	2579-17	MMP9	P14780	Matrix metalloproteinase-9	46008908	46016561	20	TRANS
cg08525317	8	LINC00535	94531659	-	-0.872072	0.134255	8.26908e-11	3440-7	GZMA	P12544	Granzyme A	55102646	55110252	5	TRANS
cg18953510	2	NA	231793935	+	-1.53563	0.236411	8.26986e-11	3195-50	GNLY	P22749	Granulysin	85685175	85698852	2	TRANS
cg17078629	3	RTP2;RTP2	187419942	-	1.18824	0.18293	8.27007e-11	5339-49	S100A9	P06702	Protein S100-A9	153357854	153361023	1	TRANS
cg27147195	12	ZNF641;ZNF641;ZNF641	48745098	+	0.633456	0.0975209	8.27089e-11	9545-156	GZMK	P49863	Granzyme K	55024256	55034570	5	TRANS
cg05195455	12	CPSF6;CPSF6	69660384	+	0.671969	0.10345	8.27151e-11	5339-49	S100A9	P06702	Protein S100-A9	153357854	153361023	1	TRANS
cg04484304	11	PPME1;PPME1	73897097	+	-1.07167	0.164984	8.27155e-11	9015-1	PRG3	Q9Y2Y8	Proteoglycan 3	57381150	57376769	11	TRANS
cg05261452	3	ANO10;ANO10;ANO10;ANO10;ANO10	43567899	+	-0.568514	0.0875233	8.2719e-11	5852-6	S100A12	P80511	Protein S100-A12	153375621	153373711	1	TRANS
cg10523679	1	ACADM;ACADM	76189770	-	0.208943	0.032167	8.27231e-11	17333-20	ACADM	P11310	Medium-chain specific acyl-CoA dehydrogenase, mitochondrial	75724431	75787575	1	CIS
cg06428394	11	PHLDB1	118476029	+	-1.74527	0.268687	8.27233e-11	3440-7	GZMA	P12544	Granzyme A	55102646	55110252	5	TRANS
cg05754861	8	OSR2;OSR2	99961768	-	0.975202	0.150134	8.27254e-11	9545-156	GZMK	P49863	Granzyme K	55024256	55034570	5	TRANS
cg08959365	1	OR2L2;OR2L13;OR2L13	248201158	-	-0.871842	0.134221	8.27266e-11	3440-7	GZMA	P12544	Granzyme A	55102646	55110252	5	TRANS
cg26261940	2	HDLBP;HDLBP;HDLBP	242169525	+	1.42166	0.218867	8.27268e-11	3440-7	GZMA	P12544	Granzyme A	55102646	55110252	5	TRANS
cg24838436	14	PLEKHG3	65183548	+	-0.869174	0.13381	8.2727e-11	4126-22	BPI	P17213	Bactericidal permeability-increasing protein	38304150	38337505	20	TRANS
cg21775570	1	SKI	2171834	-	-0.696558	0.107236	8.27365e-11	2579-17	MMP9	P14780	Matrix metalloproteinase-9	46008908	46016561	20	TRANS
cg21532624	6	F13A1	6174029	+	-1.15906	0.17844	8.27377e-11	3440-7	GZMA	P12544	Granzyme A	55102646	55110252	5	TRANS
cg02559280	17	SLC46A1;SLC46A1	26733509	-	0.786718	0.121117	8.2742e-11	9545-156	GZMK	P49863	Granzyme K	55024256	55034570	5	TRANS
cg05019211	22	SYN3;SYN3;SYN3	33343603	+	1.04389	0.160709	8.27442e-11	5339-49	S100A9	P06702	Protein S100-A9	153357854	153361023	1	TRANS
cg09257665	22	LARGE;LARGE	33695774	-	-0.82316	0.126727	8.27443e-11	5728-60	FCRL1	Q96LA6	Fc receptor-like protein 1	157820120	157794403	1	TRANS
cg05423418	6	TNXB	32044254	-	-1.01435	0.156161	8.2753e-11	3195-50	GNLY	P22749	Granulysin	85685175	85698852	2	TRANS
cg04853616	10	ABLIM1;ABLIM1;ABLIM1	116331609	-	-0.996242	0.153374	8.2755e-11	3195-50	GNLY	P22749	Granulysin	85685175	85698852	2	TRANS
cg24660073	5	NA	99051554	-	-1.02839	0.158324	8.27551e-11	3440-7	GZMA	P12544	Granzyme A	55102646	55110252	5	TRANS
cg06914048	18	CABLES1;CABLES1;CABLES1	20839953	+	0.978582	0.150655	8.27587e-11	3440-7	GZMA	P12544	Granzyme A	55102646	55110252	5	TRANS
cg02760031	20	TCF15	591151	+	0.803869	0.123758	8.27622e-11	3195-50	GNLY	P22749	Granulysin	85685175	85698852	2	TRANS
cg16389358	4	C4orf17	100440300	-	0.6539	0.10067	8.27634e-11	9545-156	GZMK	P49863	Granzyme K	55024256	55034570	5	TRANS
cg16445756	18	NA	8875208	+	-0.893569	0.137568	8.27774e-11	3195-50	GNLY	P22749	Granulysin	85685175	85698852	2	TRANS
cg19190593	6	LY86;LOC285780	6588737	+	0.875059	0.134719	8.27836e-11	5691-2	CRISPLD2	Q9H0B8	Cysteine-rich secretory protein LCCL domain-containing 2	84819985	84920768	16	TRANS
cg11553183	6	TRIM10;TRIM10	30122200	-	-1.21445	0.18697	8.279e-11	3195-50	GNLY	P22749	Granulysin	85685175	85698852	2	TRANS
cg18397665	5	NA	177533843	-	-1.02935	0.158472	8.27902e-11	9545-156	GZMK	P49863	Granzyme K	55024256	55034570	5	TRANS
cg09682361	6	NA	6746438	+	-1.16701	0.179667	8.27921e-11	3440-7	GZMA	P12544	Granzyme A	55102646	55110252	5	TRANS
cg03233225	2	RNF144A	7172021	+	-0.737722	0.113575	8.27924e-11	2579-17	MMP9	P14780	Matrix metalloproteinase-9	46008908	46016561	20	TRANS
cg25377510	2	POLR1B;POLR1B;POLR1B;POLR1B;POLR1B;POLR1B;POLR1B	113298996	+	-0.798425	0.122921	8.27936e-11	5339-49	S100A9	P06702	Protein S100-A9	153357854	153361023	1	TRANS
cg05249836	22	C22orf9;C22orf9	45609402	+	-0.623209	0.0959458	8.27938e-11	5691-2	CRISPLD2	Q9H0B8	Cysteine-rich secretory protein LCCL domain-containing 2	84819985	84920768	16	TRANS
cg15087571	7	TNRC18	5462185	+	-1.21436	0.186957	8.28011e-11	3440-7	GZMA	P12544	Granzyme A	55102646	55110252	5	TRANS
cg12983578	17	NA	79921776	+	-0.937407	0.144319	8.28122e-11	3195-50	GNLY	P22749	Granulysin	85685175	85698852	2	TRANS
cg13859905	19	MARK4;MARK4	45797423	+	-0.981799	0.151153	8.28122e-11	3440-7	GZMA	P12544	Granzyme A	55102646	55110252	5	TRANS
cg15412087	11	OAF	120085145	+	-1.43947	0.221614	8.28125e-11	3440-7	GZMA	P12544	Granzyme A	55102646	55110252	5	TRANS
cg25075738	22	MN1	28159663	+	-0.818037	0.125941	8.28135e-11	3195-50	GNLY	P22749	Granulysin	85685175	85698852	2	TRANS
cg26745220	12	NA	19847822	+	0.604889	0.0931261	8.28252e-11	3195-50	GNLY	P22749	Granulysin	85685175	85698852	2	TRANS
cg07677192	12	NA	65154844	+	0.742326	0.114285	8.28254e-11	3440-7	GZMA	P12544	Granzyme A	55102646	55110252	5	TRANS
cg22646831	15	TCF12;TCF12;TCF12;TCF12	57439070	+	-0.715182	0.110106	8.28267e-11	5339-49	S100A9	P06702	Protein S100-A9	153357854	153361023	1	TRANS
cg07588494	5	NA	141929622	+	-1.20575	0.185632	8.28309e-11	9545-156	GZMK	P49863	Granzyme K	55024256	55034570	5	TRANS
cg09936773	16	NA	66937754	-	-1.68884	0.260007	8.28337e-11	3195-50	GNLY	P22749	Granulysin	85685175	85698852	2	TRANS
cg08346575	19	MARK4;MARK4	45779837	-	-0.884943	0.136242	8.28343e-11	5691-2	CRISPLD2	Q9H0B8	Cysteine-rich secretory protein LCCL domain-containing 2	84819985	84920768	16	TRANS
cg11650416	2	GALNT13;GALNT13	154987769	+	0.826584	0.127258	8.28362e-11	5339-49	S100A9	P06702	Protein S100-A9	153357854	153361023	1	TRANS
cg12632785	12	ADIPOR2	1825796	+	-0.700346	0.107823	8.2837e-11	5339-49	S100A9	P06702	Protein S100-A9	153357854	153361023	1	TRANS
cg24645149	1	PRDM16;PRDM16	3159083	+	-1.16069	0.178695	8.28379e-11	3440-7	GZMA	P12544	Granzyme A	55102646	55110252	5	TRANS
cg15982099	11	SPI1;SPI1	47399813	-	-0.672977	0.103609	8.28388e-11	5852-6	S100A12	P80511	Protein S100-A12	153375621	153373711	1	TRANS
cg20989595	12	ACVR1B;ACVR1B;ACVR1B	52387145	-	0.940766	0.144837	8.28411e-11	9545-156	GZMK	P49863	Granzyme K	55024256	55034570	5	TRANS
cg15043648	19	NA	33285600	+	0.75393	0.116072	8.28411e-11	2579-17	MMP9	P14780	Matrix metalloproteinase-9	46008908	46016561	20	TRANS
cg15132282	2	NA	64488961	+	-0.672938	0.103603	8.2844e-11	2579-17	MMP9	P14780	Matrix metalloproteinase-9	46008908	46016561	20	TRANS
cg26015527	2	NA	55339047	+	-0.593483	0.0913705	8.28444e-11	5691-2	CRISPLD2	Q9H0B8	Cysteine-rich secretory protein LCCL domain-containing 2	84819985	84920768	16	TRANS
cg23181201	3	LRRC3B	26666023	-	0.786056	0.121019	8.28514e-11	3195-50	GNLY	P22749	Granulysin	85685175	85698852	2	TRANS
cg11884030	7	NA	4652822	+	0.715302	0.110126	8.2852e-11	3195-50	GNLY	P22749	Granulysin	85685175	85698852	2	TRANS
cg05511431	6	NA	15067367	+	-0.750209	0.1155	8.28546e-11	5691-2	CRISPLD2	Q9H0B8	Cysteine-rich secretory protein LCCL domain-containing 2	84819985	84920768	16	TRANS
cg04474990	3	FAM198A	43020703	+	0.917437	0.141246	8.28572e-11	3195-50	GNLY	P22749	Granulysin	85685175	85698852	2	TRANS
cg01448863	14	SLC10A1	70264043	-	-0.649764	0.100036	8.28645e-11	2579-17	MMP9	P14780	Matrix metalloproteinase-9	46008908	46016561	20	TRANS
cg04740359	12	NTF3;NTF3	5603542	+	-0.893732	0.137597	8.28646e-11	9545-156	GZMK	P49863	Granzyme K	55024256	55034570	5	TRANS
cg04522794	5	NA	2173001	-	-1.03472	0.159302	8.2866e-11	3440-7	GZMA	P12544	Granzyme A	55102646	55110252	5	TRANS
cg02468770	7	NA	151077901	+	0.917493	0.141255	8.2872e-11	3195-50	GNLY	P22749	Granulysin	85685175	85698852	2	TRANS
cg10017547	22	UPB1	24900032	+	-0.723854	0.111443	8.28745e-11	5852-6	S100A12	P80511	Protein S100-A12	153375621	153373711	1	TRANS
cg05975845	20	ARFGEF2	47538463	-	-1.12866	0.173766	8.28749e-11	9545-156	GZMK	P49863	Granzyme K	55024256	55034570	5	TRANS
cg04086928	9	RAPGEF1	134612644	-	-1.07205	0.165051	8.28785e-11	9545-156	GZMK	P49863	Granzyme K	55024256	55034570	5	TRANS
cg03748499	8	NA	1981465	+	-0.95514	0.147051	8.28788e-11	3195-50	GNLY	P22749	Granulysin	85685175	85698852	2	TRANS
cg16745604	2	CASP10;CASP10;CASP10	202047459	+	-0.706763	0.108812	8.28796e-11	5339-49	S100A9	P06702	Protein S100-A9	153357854	153361023	1	TRANS
cg07433178	5	SYNPO;SYNPO	149999249	-	-1.31785	0.202894	8.28796e-11	5728-60	FCRL1	Q96LA6	Fc receptor-like protein 1	157820120	157794403	1	TRANS
cg02241678	1	OR2C3;GCSAML;GCSAML;GCSAML;GCSAML;GCSAML;GCSAML	247697814	+	-1.06682	0.164246	8.28813e-11	3195-50	GNLY	P22749	Granulysin	85685175	85698852	2	TRANS
cg19300046	16	LAT;LAT;LAT;LAT	28999707	+	-0.793147	0.122111	8.28833e-11	3505-6	LTA|LTB	P01374|Q06643	Lymphotoxin-alpha|Lymphotoxin-beta	31554192	31650629	6	TRANS
cg17875028	2	ALPI	233321828	-	-1.39228	0.214354	8.28874e-11	3195-50	GNLY	P22749	Granulysin	85685175	85698852	2	TRANS
cg16026902	5	LOC285593;LOC285593	173005657	-	-1.43535	0.220985	8.28876e-11	3195-50	GNLY	P22749	Granulysin	85685175	85698852	2	TRANS
cg06805945	21	APP;APP;APP;APP;APP;APP;APP;APP;APP;APP	27276247	-	1.15934	0.17849	8.28886e-11	5691-2	CRISPLD2	Q9H0B8	Cysteine-rich secretory protein LCCL domain-containing 2	84819985	84920768	16	TRANS
cg11544308	1	LINC01135;LINC01135;LINC01135	59320324	-	0.680887	0.104828	8.28902e-11	3440-7	GZMA	P12544	Granzyme A	55102646	55110252	5	TRANS
cg23210971	4	AFF1;AFF1	88049275	-	-0.558969	0.0860582	8.28949e-11	5691-2	CRISPLD2	Q9H0B8	Cysteine-rich secretory protein LCCL domain-containing 2	84819985	84920768	16	TRANS
cg20995462	11	KCNQ1;KCNQ1	2532836	+	-0.901048	0.138724	8.28959e-11	5852-6	S100A12	P80511	Protein S100-A12	153375621	153373711	1	TRANS
cg00181432	3	LSG1	194393818	+	0.875685	0.134819	8.28988e-11	9545-156	GZMK	P49863	Granzyme K	55024256	55034570	5	TRANS
cg26875384	10	FAM107B	14817904	+	-0.98516	0.151674	8.29046e-11	9545-156	GZMK	P49863	Granzyme K	55024256	55034570	5	TRANS
cg18324707	7	DGKI	137531801	-	0.694672	0.106951	8.29128e-11	3195-50	GNLY	P22749	Granulysin	85685175	85698852	2	TRANS
cg27230529	6	CCND3;CCND3;CCND3	41999053	+	0.667951	0.102838	8.29169e-11	3195-50	GNLY	P22749	Granulysin	85685175	85698852	2	TRANS
cg14152639	7	NA	148617127	-	-0.686477	0.10569	8.29237e-11	3440-7	GZMA	P12544	Granzyme A	55102646	55110252	5	TRANS
cg09710584	1	TMEM53;TMEM53;TMEM53;TMEM53	45119221	+	-1.01573	0.156382	8.29242e-11	3324-51	LY9	Q9HBG7	T-lymphocyte surface antigen Ly-9	160796074	160828261	1	TRANS
cg24549289	5	LOC728264;MIR145	148809664	-	-1.07919	0.166152	8.2929e-11	2579-17	MMP9	P14780	Matrix metalloproteinase-9	46008908	46016561	20	TRANS
cg09935792	17	NTN1	9062729	+	1.22956	0.189303	8.2933e-11	5339-49	S100A9	P06702	Protein S100-A9	153357854	153361023	1	TRANS
cg12307314	5	ARHGAP26;ARHGAP26	142206724	+	0.932441	0.143559	8.29375e-11	5728-60	FCRL1	Q96LA6	Fc receptor-like protein 1	157820120	157794403	1	TRANS
cg04639761	1	NA	182140097	+	0.569017	0.0876061	8.29381e-11	3440-7	GZMA	P12544	Granzyme A	55102646	55110252	5	TRANS
cg21786295	19	NA	34352841	-	0.995136	0.153212	8.29388e-11	5339-49	S100A9	P06702	Protein S100-A9	153357854	153361023	1	TRANS
cg07713288	3	NA	194417388	+	0.693282	0.106738	8.29489e-11	2579-17	MMP9	P14780	Matrix metalloproteinase-9	46008908	46016561	20	TRANS
cg08521995	8	ANK1;ANK1;ANK1;ANK1;ANK1	41628237	+	0.879661	0.135434	8.29527e-11	5339-49	S100A9	P06702	Protein S100-A9	153357854	153361023	1	TRANS
cg02926307	12	NUAK1	106520198	-	0.996922	0.153487	8.29536e-11	5339-49	S100A9	P06702	Protein S100-A9	153357854	153361023	1	TRANS
cg21871394	19	AKT1S1;TBC1D17;TBC1D17;AKT1S1;AKT1S1;TBC1D17;TBC1D17	50380797	+	-1.1883	0.182951	8.29551e-11	9545-156	GZMK	P49863	Granzyme K	55024256	55034570	5	TRANS
cg08866597	13	MYCBP2	77901206	+	-1.18951	0.183138	8.29564e-11	3195-50	GNLY	P22749	Granulysin	85685175	85698852	2	TRANS
cg04502814	5	SEPP1;SEPP1;SEPP1;SEPP1;SEPP1;SEPP1	42811952	-	-0.766716	0.118045	8.29583e-11	5691-2	CRISPLD2	Q9H0B8	Cysteine-rich secretory protein LCCL domain-containing 2	84819985	84920768	16	TRANS
cg21167046	4	MAEA;MAEA	1295078	-	-0.735515	0.113241	8.29613e-11	5691-2	CRISPLD2	Q9H0B8	Cysteine-rich secretory protein LCCL domain-containing 2	84819985	84920768	16	TRANS
cg06019168	6	NA	155976603	-	-0.824845	0.126994	8.29617e-11	3195-50	GNLY	P22749	Granulysin	85685175	85698852	2	TRANS
cg14315912	14	WDR20	102677294	+	-0.986506	0.151884	8.29621e-11	4126-22	BPI	P17213	Bactericidal permeability-increasing protein	38304150	38337505	20	TRANS
cg12190044	9	NR4A3;NR4A3;NR4A3;NR4A3	102590743	-	0.876166	0.134896	8.29632e-11	3324-51	LY9	Q9HBG7	T-lymphocyte surface antigen Ly-9	160796074	160828261	1	TRANS
cg23477861	17	NA	68187468	+	-0.928707	0.142985	8.29644e-11	9545-156	GZMK	P49863	Granzyme K	55024256	55034570	5	TRANS
cg00995797	20	ACSS2;ACSS2;ACSS2	33463466	+	-0.612642	0.0943234	8.29646e-11	2579-17	MMP9	P14780	Matrix metalloproteinase-9	46008908	46016561	20	TRANS
cg05100867	6	NA	133226162	+	-1.25149	0.192682	8.29725e-11	3440-7	GZMA	P12544	Granzyme A	55102646	55110252	5	TRANS
cg05849615	6	RNU6-71P;DST;DST;DST;DST	56382557	-	-0.801922	0.123466	8.29735e-11	3324-51	LY9	Q9HBG7	T-lymphocyte surface antigen Ly-9	160796074	160828261	1	TRANS
cg25147376	1	ILDR2	166890293	-	0.435626	0.06707	8.29788e-11	3440-7	GZMA	P12544	Granzyme A	55102646	55110252	5	TRANS
cg02022698	5	NA	148783887	-	-1.11349	0.171436	8.29824e-11	3440-7	GZMA	P12544	Granzyme A	55102646	55110252	5	TRANS
cg06617636	14	ZFP36L1	69256690	-	0.62061	0.0955509	8.29919e-11	5691-2	CRISPLD2	Q9H0B8	Cysteine-rich secretory protein LCCL domain-containing 2	84819985	84920768	16	TRANS
cg22663895	21	NA	16997160	+	-0.934173	0.143828	8.29985e-11	3440-7	GZMA	P12544	Granzyme A	55102646	55110252	5	TRANS
cg17406943	7	AUTS2;AUTS2;AUTS2	69363474	+	-0.918071	0.141349	8.30001e-11	3440-7	GZMA	P12544	Granzyme A	55102646	55110252	5	TRANS
cg22876812	2	NA	71116188	+	0.718196	0.110576	8.30062e-11	9545-156	GZMK	P49863	Granzyme K	55024256	55034570	5	TRANS
cg02773183	5	NA	55904123	+	-0.786806	0.121139	8.30073e-11	2579-17	MMP9	P14780	Matrix metalloproteinase-9	46008908	46016561	20	TRANS
cg27581666	6	NA	137278106	-	0.684398	0.105372	8.30074e-11	3324-51	LY9	Q9HBG7	T-lymphocyte surface antigen Ly-9	160796074	160828261	1	TRANS
cg20694715	12	MAGOHB	10766273	-	-1.01995	0.157036	8.30097e-11	3195-50	GNLY	P22749	Granulysin	85685175	85698852	2	TRANS
cg24574692	2	NA	241926608	+	-1.04326	0.160624	8.30119e-11	5691-2	CRISPLD2	Q9H0B8	Cysteine-rich secretory protein LCCL domain-containing 2	84819985	84920768	16	TRANS
cg03448068	1	FGGY;FGGY;FGGY;FGGY;FGGY	60140450	+	-0.549591	0.0846171	8.30158e-11	5691-2	CRISPLD2	Q9H0B8	Cysteine-rich secretory protein LCCL domain-containing 2	84819985	84920768	16	TRANS
cg14276133	9	NA	89061100	+	-1.25038	0.192513	8.30193e-11	3195-50	GNLY	P22749	Granulysin	85685175	85698852	2	TRANS
cg15354783	11	NA	85917133	-	-0.546183	0.0840925	8.30206e-11	5691-2	CRISPLD2	Q9H0B8	Cysteine-rich secretory protein LCCL domain-containing 2	84819985	84920768	16	TRANS
cg20985162	12	TMBIM4	66563906	+	-1.20072	0.184867	8.30219e-11	3440-7	GZMA	P12544	Granzyme A	55102646	55110252	5	TRANS
cg14083720	9	NA	34699050	-	-0.630962	0.0971456	8.3023e-11	3195-50	GNLY	P22749	Granulysin	85685175	85698852	2	TRANS
cg19912142	10	NA	119494671	-	0.661226	0.101805	8.30279e-11	3440-7	GZMA	P12544	Granzyme A	55102646	55110252	5	TRANS
cg03576008	21	NA	42953442	+	-1.29338	0.199135	8.30298e-11	9545-156	GZMK	P49863	Granzyme K	55024256	55034570	5	TRANS
cg23799246	2	INPP4A;INPP4A;INPP4A;INPP4A	99085310	+	1.08549	0.167128	8.30313e-11	2579-17	MMP9	P14780	Matrix metalloproteinase-9	46008908	46016561	20	TRANS
cg14247375	7	CALN1;CALN1	71534225	-	0.865975	0.13333	8.30323e-11	5339-49	S100A9	P06702	Protein S100-A9	153357854	153361023	1	TRANS
cg24923694	8	NA	25905747	-	0.897846	0.138236	8.3033e-11	9545-156	GZMK	P49863	Granzyme K	55024256	55034570	5	TRANS
cg01576275	22	NA	43409880	+	0.547977	0.0843691	8.30334e-11	15462-28	CD8A	P01732	T-cell surface glycoprotein CD8 alpha chain	86808396	86784610	2	TRANS
cg22750001	11	MPEG1	58981095	+	0.853122	0.131351	8.30362e-11	5339-49	S100A9	P06702	Protein S100-A9	153357854	153361023	1	TRANS
cg02823803	19	ZNF471	57019958	+	1.04672	0.161158	8.30481e-11	3195-50	GNLY	P22749	Granulysin	85685175	85698852	2	TRANS
cg04801753	10	NA	22516205	-	-0.598729	0.0921834	8.30487e-11	5691-2	CRISPLD2	Q9H0B8	Cysteine-rich secretory protein LCCL domain-containing 2	84819985	84920768	16	TRANS
cg07846101	3	FNDC3B;FNDC3B	171826333	-	0.678231	0.104424	8.30492e-11	3505-6	LTA|LTB	P01374|Q06643	Lymphotoxin-alpha|Lymphotoxin-beta	31554192	31650629	6	TRANS
cg27479162	10	PIK3AP1	98450737	+	-0.735179	0.113192	8.30497e-11	2579-17	MMP9	P14780	Matrix metalloproteinase-9	46008908	46016561	20	TRANS
cg17863912	2	HOXD8	176994362	-	0.712083	0.109636	8.30536e-11	9545-156	GZMK	P49863	Granzyme K	55024256	55034570	5	TRANS
cg04465049	17	NPEPPS	45695995	+	1.4685	0.226099	8.306e-11	3440-7	GZMA	P12544	Granzyme A	55102646	55110252	5	TRANS
cg03491139	14	CLMN	95782058	-	1.38433	0.213139	8.3062e-11	5339-49	S100A9	P06702	Protein S100-A9	153357854	153361023	1	TRANS
cg00881945	9	TTLL11	124704945	-	-1.15435	0.17773	8.30684e-11	5728-60	FCRL1	Q96LA6	Fc receptor-like protein 1	157820120	157794403	1	TRANS
cg14173736	9	NA	135949971	-	-1.21758	0.187466	8.30701e-11	9545-156	GZMK	P49863	Granzyme K	55024256	55034570	5	TRANS
cg00334135	1	NA	224766217	-	-1.07933	0.16618	8.30726e-11	9545-156	GZMK	P49863	Granzyme K	55024256	55034570	5	TRANS
cg01294197	1	PTGER3;PTGER3;PTGER3;PTGER3;PTGER3;PTGER3	71368022	+	-0.905818	0.139465	8.30741e-11	9545-156	GZMK	P49863	Granzyme K	55024256	55034570	5	TRANS
cg25817351	10	NA	79977519	+	-1.81806	0.279921	8.30775e-11	3440-7	GZMA	P12544	Granzyme A	55102646	55110252	5	TRANS
cg18394637	5	SH3RF2	145386494	-	-1.2871	0.198171	8.30777e-11	3195-50	GNLY	P22749	Granulysin	85685175	85698852	2	TRANS
cg03537032	1	C1orf173	75139139	+	0.717084	0.110407	8.30779e-11	3195-50	GNLY	P22749	Granulysin	85685175	85698852	2	TRANS
cg10961050	9	MAMDC2;MAMDC2	72661814	-	-0.719972	0.110852	8.30839e-11	2579-17	MMP9	P14780	Matrix metalloproteinase-9	46008908	46016561	20	TRANS
cg17124440	3	TNIK;TNIK;TNIK;TNIK;TNIK;TNIK;TNIK;TNIK	170943028	+	0.569315	0.0876556	8.30851e-11	5691-2	CRISPLD2	Q9H0B8	Cysteine-rich secretory protein LCCL domain-containing 2	84819985	84920768	16	TRANS
cg27458132	20	TSHZ2	51741385	+	-0.818261	0.125985	8.30857e-11	3195-50	GNLY	P22749	Granulysin	85685175	85698852	2	TRANS
cg08583375	3	GSK3B;GSK3B	119663196	-	0.72046	0.110927	8.30898e-11	2579-17	MMP9	P14780	Matrix metalloproteinase-9	46008908	46016561	20	TRANS
cg15987788	15	FAH	80469670	-	-0.626416	0.0964474	8.30904e-11	5691-2	CRISPLD2	Q9H0B8	Cysteine-rich secretory protein LCCL domain-containing 2	84819985	84920768	16	TRANS
cg02297541	6	NA	33180841	+	0.810799	0.124836	8.30906e-11	3324-51	LY9	Q9HBG7	T-lymphocyte surface antigen Ly-9	160796074	160828261	1	TRANS
cg17329494	5	SGTB;NLN	65018961	-	-0.758988	0.116859	8.30945e-11	5339-49	S100A9	P06702	Protein S100-A9	153357854	153361023	1	TRANS
cg11300004	1	IGSF8;IGSF8	160066344	-	-1.11364	0.171464	8.30993e-11	5691-2	CRISPLD2	Q9H0B8	Cysteine-rich secretory protein LCCL domain-containing 2	84819985	84920768	16	TRANS
cg18401376	6	NA	35141132	-	-1.59709	0.2459	8.31024e-11	3440-7	GZMA	P12544	Granzyme A	55102646	55110252	5	TRANS
cg00663139	2	GREB1	11743194	+	-1.33387	0.205375	8.31281e-11	3195-50	GNLY	P22749	Granulysin	85685175	85698852	2	TRANS
cg07916833	5	LINC01339	89517850	-	-1.13184	0.174268	8.31364e-11	3324-51	LY9	Q9HBG7	T-lymphocyte surface antigen Ly-9	160796074	160828261	1	TRANS
cg12156887	17	NA	19883716	+	-0.915327	0.140932	8.31399e-11	5339-49	S100A9	P06702	Protein S100-A9	153357854	153361023	1	TRANS
cg27114701	6	LOC101928231;LINC01010;LINC01010;LINC01010;LINC01010	134775754	+	-1.16034	0.178656	8.31426e-11	3195-50	GNLY	P22749	Granulysin	85685175	85698852	2	TRANS
cg18352516	3	NA	177315226	+	0.749969	0.115472	8.31432e-11	3195-50	GNLY	P22749	Granulysin	85685175	85698852	2	TRANS
cg12789173	11	AMICA1;AMICA1	118084192	+	0.774741	0.119286	8.31462e-11	3440-7	GZMA	P12544	Granzyme A	55102646	55110252	5	TRANS
cg21642054	7	CUX1;CUX1;CUX1	101605338	-	-0.890399	0.137094	8.31469e-11	3324-51	LY9	Q9HBG7	T-lymphocyte surface antigen Ly-9	160796074	160828261	1	TRANS
cg03217995	7	HOXA9	27203430	-	-0.683253	0.1052	8.31475e-11	4126-22	BPI	P17213	Bactericidal permeability-increasing protein	38304150	38337505	20	TRANS
cg14222462	17	TOM1L2;TOM1L2;TOM1L2;TOM1L2;TOM1L2;TOM1L2	17787685	-	-1.41641	0.218084	8.31483e-11	3440-7	GZMA	P12544	Granzyme A	55102646	55110252	5	TRANS
cg18214402	11	P2RY6;P2RY6;P2RY6;P2RY6;P2RY6;P2RY6;P2RY6	72980999	+	-1.97992	0.304848	8.31551e-11	5691-2	CRISPLD2	Q9H0B8	Cysteine-rich secretory protein LCCL domain-containing 2	84819985	84920768	16	TRANS
cg13182658	11	GRIK4;GRIK4;GRIK4	120503607	-	-1.23603	0.190312	8.31579e-11	3324-51	LY9	Q9HBG7	T-lymphocyte surface antigen Ly-9	160796074	160828261	1	TRANS
cg12892087	18	CABLES1;CABLES1;CABLES1;CABLES1	20840304	-	0.702575	0.108175	8.31581e-11	9545-156	GZMK	P49863	Granzyme K	55024256	55034570	5	TRANS
cg00806319	9	WNK2	96068666	+	-1.21699	0.18738	8.31619e-11	3195-50	GNLY	P22749	Granulysin	85685175	85698852	2	TRANS
cg23585886	5	PRLR;PRLR;PRLR;PRLR;PRLR;PRLR;PRLR	35118300	+	-0.812599	0.125116	8.31638e-11	9545-156	GZMK	P49863	Granzyme K	55024256	55034570	5	TRANS
cg19391456	16	SLC6A2;SLC6A2;SLC6A2;SLC6A2	55690418	-	0.621293	0.0956607	8.31639e-11	3324-51	LY9	Q9HBG7	T-lymphocyte surface antigen Ly-9	160796074	160828261	1	TRANS
cg17291611	22	NA	24612558	+	0.953771	0.146852	8.3164e-11	5691-2	CRISPLD2	Q9H0B8	Cysteine-rich secretory protein LCCL domain-containing 2	84819985	84920768	16	TRANS
cg22331723	14	NA	67913548	+	-0.995375	0.153258	8.31691e-11	3195-50	GNLY	P22749	Granulysin	85685175	85698852	2	TRANS
cg19123356	8	FAM49B	130898833	-	0.777981	0.119786	8.3175e-11	5852-6	S100A12	P80511	Protein S100-A12	153375621	153373711	1	TRANS
cg20054446	5	KIAA0825	93844482	-	-0.743883	0.114536	8.31772e-11	5691-2	CRISPLD2	Q9H0B8	Cysteine-rich secretory protein LCCL domain-containing 2	84819985	84920768	16	TRANS
cg24945895	6	LINC00243	30786477	-	-0.846435	0.130327	8.3189e-11	2579-17	MMP9	P14780	Matrix metalloproteinase-9	46008908	46016561	20	TRANS
cg16240816	2	NA	65861662	+	0.819584	0.126193	8.31935e-11	2579-17	MMP9	P14780	Matrix metalloproteinase-9	46008908	46016561	20	TRANS
cg23771603	10	MYO3A	26223310	-	0.475053	0.0731446	8.31935e-11	3324-51	LY9	Q9HBG7	T-lymphocyte surface antigen Ly-9	160796074	160828261	1	TRANS
cg11554982	14	AKAP6	32937945	-	-0.868957	0.133795	8.31954e-11	3324-51	LY9	Q9HBG7	T-lymphocyte surface antigen Ly-9	160796074	160828261	1	TRANS
cg24859928	20	LINC01272	48893207	-	-1.05457	0.162374	8.31955e-11	3324-51	LY9	Q9HBG7	T-lymphocyte surface antigen Ly-9	160796074	160828261	1	TRANS
cg05274128	1	ASH1L	155433793	+	-1.06327	0.163714	8.31968e-11	5728-60	FCRL1	Q96LA6	Fc receptor-like protein 1	157820120	157794403	1	CIS
cg15867307	2	NA	238110829	+	-0.841373	0.129548	8.32024e-11	3195-50	GNLY	P22749	Granulysin	85685175	85698852	2	TRANS
cg15852516	8	MTMR7;MTMR7	17270812	-	0.672324	0.103519	8.32024e-11	3440-7	GZMA	P12544	Granzyme A	55102646	55110252	5	TRANS
cg02216380	3	DZIP1L;DZIP1L	137833675	-	0.783176	0.120587	8.32039e-11	3195-50	GNLY	P22749	Granulysin	85685175	85698852	2	TRANS
cg13344434	6	FKBP5;FKBP5;FKBP5;FKBP5	35570573	-	0.671096	0.10333	8.3206e-11	6485-59	IGLL1	P15814	Immunoglobulin lambda-like polypeptide 1	23580302	23573125	22	TRANS
cg26970354	5	PDE4D;PDE4D;PDE4D;PDE4D;PDE4D	58652891	-	-0.733605	0.112955	8.32075e-11	5691-2	CRISPLD2	Q9H0B8	Cysteine-rich secretory protein LCCL domain-containing 2	84819985	84920768	16	TRANS
cg12114888	8	OXR1;OXR1	107738435	+	0.660143	0.101644	8.3215e-11	3440-7	GZMA	P12544	Granzyme A	55102646	55110252	5	TRANS
cg12553864	3	BFSP2	133188490	+	-1.55107	0.238823	8.32247e-11	6485-59	IGLL1	P15814	Immunoglobulin lambda-like polypeptide 1	23580302	23573125	22	TRANS
cg19958771	12	PTPRR;PTPRR;PTPRR;PTPRR;PTPRR	71058152	-	-0.965817	0.14871	8.32264e-11	9545-156	GZMK	P49863	Granzyme K	55024256	55034570	5	TRANS
cg26691849	7	NA	50340218	+	1.05535	0.162495	8.32287e-11	3195-50	GNLY	P22749	Granulysin	85685175	85698852	2	TRANS
cg26251410	13	NA	95084077	-	-0.77931	0.119993	8.323e-11	2579-17	MMP9	P14780	Matrix metalloproteinase-9	46008908	46016561	20	TRANS
cg20901829	3	KIF9-AS1	47262276	-	-1.09951	0.169295	8.32361e-11	9545-156	GZMK	P49863	Granzyme K	55024256	55034570	5	TRANS
cg10102102	14	NA	62129058	+	-0.789204	0.121516	8.32403e-11	3440-7	GZMA	P12544	Granzyme A	55102646	55110252	5	TRANS
cg08032476	17	RAB34;RAB34;RAB34;RAB34;RAB34;RAB34;RAB34	27045176	-	-0.778438	0.119859	8.32416e-11	5339-49	S100A9	P06702	Protein S100-A9	153357854	153361023	1	TRANS
cg01356115	16	IFT140	1614807	+	-1.16594	0.179524	8.32457e-11	9545-156	GZMK	P49863	Granzyme K	55024256	55034570	5	TRANS
cg00692010	9	LPAR1;LPAR1	113665272	+	-0.606299	0.0933542	8.32495e-11	9545-156	GZMK	P49863	Granzyme K	55024256	55034570	5	TRANS
cg01350330	16	NA	1435645	+	-1.41758	0.21827	8.32533e-11	3195-50	GNLY	P22749	Granulysin	85685175	85698852	2	TRANS
cg16230409	15	NA	93798997	-	-0.90334	0.139091	8.32533e-11	3324-51	LY9	Q9HBG7	T-lymphocyte surface antigen Ly-9	160796074	160828261	1	TRANS
cg25622928	1	EPHX4	92496160	-	0.839525	0.129265	8.32624e-11	9545-156	GZMK	P49863	Granzyme K	55024256	55034570	5	TRANS
cg22222858	9	RECK	36092680	+	0.636502	0.0980051	8.32634e-11	5339-49	S100A9	P06702	Protein S100-A9	153357854	153361023	1	TRANS
cg02120397	11	NA	44565221	+	-0.891967	0.137341	8.32713e-11	3195-50	GNLY	P22749	Granulysin	85685175	85698852	2	TRANS
cg04569608	11	PLCB3	64018309	+	0.828099	0.127506	8.3272e-11	9545-156	GZMK	P49863	Granzyme K	55024256	55034570	5	TRANS
cg22394639	2	LOC200772	241906904	+	-1.35327	0.20837	8.32778e-11	9545-156	GZMK	P49863	Granzyme K	55024256	55034570	5	TRANS
cg17381185	9	SEMA4D;SEMA4D	92016796	+	0.650039	0.10009	8.32785e-11	3195-50	GNLY	P22749	Granulysin	85685175	85698852	2	TRANS
cg06246351	18	NA	72067761	+	0.672092	0.103485	8.32788e-11	3505-6	LTA|LTB	P01374|Q06643	Lymphotoxin-alpha|Lymphotoxin-beta	31554192	31650629	6	TRANS
cg00119181	4	SNCA;SNCA;SNCA;SNCA	90758537	+	0.635448	0.0978434	8.3288e-11	3440-7	GZMA	P12544	Granzyme A	55102646	55110252	5	TRANS
cg26581287	9	GRIN3A	104349265	-	-0.73741	0.113543	8.32941e-11	3324-51	LY9	Q9HBG7	T-lymphocyte surface antigen Ly-9	160796074	160828261	1	TRANS
cg24921794	19	ZNF837;ZNF837	58881206	-	-1.39343	0.214554	8.32949e-11	3195-50	GNLY	P22749	Granulysin	85685175	85698852	2	TRANS
cg10713461	17	NA	3706833	+	-0.532738	0.0820288	8.32963e-11	2579-17	MMP9	P14780	Matrix metalloproteinase-9	46008908	46016561	20	TRANS
cg04497684	3	SRGAP3;SRGAP3	9234107	-	-1.0078	0.155178	8.33107e-11	3440-7	GZMA	P12544	Granzyme A	55102646	55110252	5	TRANS
cg12693393	18	NA	60069926	-	-1.39162	0.214278	8.33156e-11	3195-50	GNLY	P22749	Granulysin	85685175	85698852	2	TRANS
cg02152034	22	EMID1	29600657	-	-1.08127	0.166491	8.33243e-11	5691-2	CRISPLD2	Q9H0B8	Cysteine-rich secretory protein LCCL domain-containing 2	84819985	84920768	16	TRANS
cg02243303	6	MCM3	52147973	+	-0.959103	0.14768	8.33289e-11	3440-7	GZMA	P12544	Granzyme A	55102646	55110252	5	TRANS
cg20636248	10	NA	121439845	-	-0.626294	0.096435	8.33317e-11	2579-17	MMP9	P14780	Matrix metalloproteinase-9	46008908	46016561	20	TRANS
cg26742867	12	C12orf49	117158552	-	1.47042	0.226411	8.33339e-11	3195-50	GNLY	P22749	Granulysin	85685175	85698852	2	TRANS
cg06490751	1	GCSAML;GCSAML;GCSAML;GCSAML-AS1;GCSAML;GCSAML;GCSAML	247692868	-	-0.960487	0.147893	8.33379e-11	3195-50	GNLY	P22749	Granulysin	85685175	85698852	2	TRANS
cg03735496	18	GREB1L	18822637	+	0.341967	0.0526553	8.33383e-11	9545-156	GZMK	P49863	Granzyme K	55024256	55034570	5	TRANS
cg17000872	6	NA	14861861	-	0.780307	0.12015	8.33403e-11	3505-6	LTA|LTB	P01374|Q06643	Lymphotoxin-alpha|Lymphotoxin-beta	31554192	31650629	6	TRANS
cg26521404	7	HOXA9	27204981	+	0.435753	0.0670962	8.33408e-11	9545-156	GZMK	P49863	Granzyme K	55024256	55034570	5	TRANS
cg01642733	8	PCM1	17780317	+	-0.364661	0.0561498	8.33421e-11	5581-28	FGL1	Q08830	Fibrinogen-like protein 1	17910365	17864380	8	CIS
cg05009389	15	PLIN1;PLIN1	90208810	+	0.868805	0.133777	8.33458e-11	3195-50	GNLY	P22749	Granulysin	85685175	85698852	2	TRANS
cg17161591	11	BTBD10;BTBD10	13485556	+	-0.598653	0.0921795	8.33484e-11	2579-17	MMP9	P14780	Matrix metalloproteinase-9	46008908	46016561	20	TRANS
cg01774918	1	STK40;STK40;STK40	36814986	+	-0.742993	0.114405	8.33588e-11	2579-17	MMP9	P14780	Matrix metalloproteinase-9	46008908	46016561	20	TRANS
cg12619509	16	DNASE1L2	2286601	-	1.22464	0.188568	8.33611e-11	3440-7	GZMA	P12544	Granzyme A	55102646	55110252	5	TRANS
cg22829334	6	NA	34241457	-	0.794661	0.122361	8.33614e-11	9545-156	GZMK	P49863	Granzyme K	55024256	55034570	5	TRANS
cg04728805	5	FAM53C;FAM53C;CDC25C	137675030	-	0.611149	0.0941039	8.33631e-11	3324-51	LY9	Q9HBG7	T-lymphocyte surface antigen Ly-9	160796074	160828261	1	TRANS
cg05600342	11	PSMD13;PSMD13	250989	-	1.02511	0.157845	8.33643e-11	5339-49	S100A9	P06702	Protein S100-A9	153357854	153361023	1	TRANS
cg02212548	20	C20orf203	31240484	-	-1.09637	0.168819	8.33738e-11	5339-49	S100A9	P06702	Protein S100-A9	153357854	153361023	1	TRANS
cg12061961	19	NA	35950442	+	-0.619773	0.0954322	8.33744e-11	5852-6	S100A12	P80511	Protein S100-A12	153375621	153373711	1	TRANS
cg03287930	9	NA	35933869	+	-0.983706	0.151471	8.33807e-11	3440-7	GZMA	P12544	Granzyme A	55102646	55110252	5	TRANS
cg23653667	1	ALG14	95453651	+	-1.30585	0.201075	8.33851e-11	3195-50	GNLY	P22749	Granulysin	85685175	85698852	2	TRANS
cg15079347	18	BCL2	60951612	+	1.33005	0.2048	8.33861e-11	3440-7	GZMA	P12544	Granzyme A	55102646	55110252	5	TRANS
cg01012242	7	SLC37A3;SLC37A3	140043078	+	-0.728409	0.11216	8.33929e-11	2579-17	MMP9	P14780	Matrix metalloproteinase-9	46008908	46016561	20	TRANS
cg04944659	1	NA	10891531	-	-1.46746	0.225959	8.33991e-11	3440-7	GZMA	P12544	Granzyme A	55102646	55110252	5	TRANS
cg26985392	10	DCLRE1C;DCLRE1C;DCLRE1C;DCLRE1C;DCLRE1C;DCLRE1C;DCLRE1C;DCLRE1C;DCLRE1C	14953353	-	0.924	0.142278	8.34036e-11	5339-49	S100A9	P06702	Protein S100-A9	153357854	153361023	1	TRANS
cg02841912	6	SYNE1;SYNE1	152955983	-	0.604834	0.0931326	8.34052e-11	6485-59	IGLL1	P15814	Immunoglobulin lambda-like polypeptide 1	23580302	23573125	22	TRANS
cg05159685	2	ASAP2;ASAP2	9514871	+	-0.860736	0.132537	8.3406e-11	3324-51	LY9	Q9HBG7	T-lymphocyte surface antigen Ly-9	160796074	160828261	1	TRANS
cg16226634	16	GSG1L	28020812	+	-0.798857	0.123008	8.34071e-11	9545-156	GZMK	P49863	Granzyme K	55024256	55034570	5	TRANS
cg08700083	4	SLAIN2	48382815	+	0.561939	0.0865278	8.34134e-11	9545-156	GZMK	P49863	Granzyme K	55024256	55034570	5	TRANS
cg05041624	14	TTC7B	91046477	-	-1.38602	0.213421	8.34235e-11	3195-50	GNLY	P22749	Granulysin	85685175	85698852	2	TRANS
cg06967532	3	NA	160424733	+	-1.38219	0.212832	8.34254e-11	3440-7	GZMA	P12544	Granzyme A	55102646	55110252	5	TRANS
cg10863857	10	CELF2;CELF2;CELF2;CELF2	11225267	-	0.590942	0.0909943	8.34312e-11	6485-59	IGLL1	P15814	Immunoglobulin lambda-like polypeptide 1	23580302	23573125	22	TRANS
cg15571405	7	MKLN1	130796167	-	-0.549196	0.0845662	8.34345e-11	5339-49	S100A9	P06702	Protein S100-A9	153357854	153361023	1	TRANS
cg02431562	2	DUSP2	96809970	-	0.950178	0.14631	8.3439e-11	2579-17	MMP9	P14780	Matrix metalloproteinase-9	46008908	46016561	20	TRANS
cg07999828	2	NA	232046799	+	-0.572799	0.0882008	8.34415e-11	5691-2	CRISPLD2	Q9H0B8	Cysteine-rich secretory protein LCCL domain-containing 2	84819985	84920768	16	TRANS
cg06592657	1	NA	198582109	+	-0.954907	0.147039	8.34467e-11	5339-49	S100A9	P06702	Protein S100-A9	153357854	153361023	1	TRANS
cg06620200	19	MIR1283-1	54190235	+	-0.650128	0.100108	8.34515e-11	9545-156	GZMK	P49863	Granzyme K	55024256	55034570	5	TRANS
cg13825098	11	NA	15934588	-	0.931599	0.143451	8.34685e-11	5339-49	S100A9	P06702	Protein S100-A9	153357854	153361023	1	TRANS
cg00858060	16	ADGRG3;ADGRG3	57703400	-	-1.08903	0.167692	8.34698e-11	13671-40	ELANE	P08246	Neutrophil elastase	851006	856290	19	TRANS
cg09825550	17	NA	10181940	+	-0.961912	0.148119	8.34713e-11	3195-50	GNLY	P22749	Granulysin	85685175	85698852	2	TRANS
cg12180703	20	SLC32A1	37353037	-	0.436873	0.0672713	8.34791e-11	9545-156	GZMK	P49863	Granzyme K	55024256	55034570	5	TRANS
cg27207796	4	FAM184B	17783322	-	0.809583	0.124663	8.34837e-11	9545-156	GZMK	P49863	Granzyme K	55024256	55034570	5	TRANS
cg12870332	10	ZRANB1	126664580	+	-0.6747	0.103893	8.34901e-11	4126-22	BPI	P17213	Bactericidal permeability-increasing protein	38304150	38337505	20	TRANS
cg00630090	1	NA	95061557	-	1.16854	0.179936	8.3492e-11	6485-59	IGLL1	P15814	Immunoglobulin lambda-like polypeptide 1	23580302	23573125	22	TRANS
cg02471183	8	NA	67456683	+	1.07928	0.166193	8.34933e-11	5339-49	S100A9	P06702	Protein S100-A9	153357854	153361023	1	TRANS
cg14614581	10	SPOCK2	73844130	+	0.735291	0.113223	8.34963e-11	5691-2	CRISPLD2	Q9H0B8	Cysteine-rich secretory protein LCCL domain-containing 2	84819985	84920768	16	TRANS
cg13355542	2	NA	97199248	-	-0.730709	0.112518	8.34971e-11	5691-2	CRISPLD2	Q9H0B8	Cysteine-rich secretory protein LCCL domain-containing 2	84819985	84920768	16	TRANS
cg24530225	2	IL1R1	102701960	+	-0.826134	0.127212	8.35024e-11	3195-50	GNLY	P22749	Granulysin	85685175	85698852	2	TRANS
cg12808596	11	ZP1	60640645	+	1.41185	0.217403	8.35029e-11	3195-50	GNLY	P22749	Granulysin	85685175	85698852	2	TRANS
cg15064393	8	PENK;PENK;LOC101929415	57358721	-	0.487962	0.0751387	8.35029e-11	3324-51	LY9	Q9HBG7	T-lymphocyte surface antigen Ly-9	160796074	160828261	1	TRANS
cg04953120	3	LRRC31;LRRC31;LRRC31	169559320	-	-1.26449	0.194712	8.35051e-11	3291-30	FCER2	P06734	Low affinity immunoglobulin epsilon Fc receptor	7702146	7688758	19	TRANS
cg05575594	20	SEC23B;SEC23B;SEC23B;SEC23B;SEC23B	18491531	+	-0.665729	0.102513	8.35192e-11	5852-6	S100A12	P80511	Protein S100-A12	153375621	153373711	1	TRANS
cg02256456	21	NA	36991541	-	1.36042	0.209484	8.35203e-11	5339-49	S100A9	P06702	Protein S100-A9	153357854	153361023	1	TRANS
cg20708621	8	TRAM1;LACTB2-AS1	71521793	+	-0.927811	0.142869	8.35212e-11	5339-49	S100A9	P06702	Protein S100-A9	153357854	153361023	1	TRANS
cg25661801	2	ARHGAP15	143903294	-	-0.671454	0.103394	8.35238e-11	5339-49	S100A9	P06702	Protein S100-A9	153357854	153361023	1	TRANS
cg04007890	7	ADAP1	976706	-	-1.03585	0.159506	8.3526e-11	9545-156	GZMK	P49863	Granzyme K	55024256	55034570	5	TRANS
cg01449715	13	RNASEH2B;RNASEH2B	51491406	+	0.719055	0.110724	8.35297e-11	3440-7	GZMA	P12544	Granzyme A	55102646	55110252	5	TRANS
cg02335800	1	RERE;RERE;RERE;RERE;RERE;RERE	8422919	+	-1.25782	0.193687	8.3535e-11	5339-49	S100A9	P06702	Protein S100-A9	153357854	153361023	1	TRANS
cg19757573	14	MIR654;MIR376B;MIR376A2;MIR300;MIR376A1	101506246	-	-0.86658	0.133441	8.35352e-11	9545-156	GZMK	P49863	Granzyme K	55024256	55034570	5	TRANS
cg15348643	7	NA	25961896	+	-0.907524	0.139746	8.35361e-11	9545-156	GZMK	P49863	Granzyme K	55024256	55034570	5	TRANS
cg04835334	22	TMEM184B;TMEM184B;TMEM184B	38655462	-	-0.661644	0.101884	8.35377e-11	2579-17	MMP9	P14780	Matrix metalloproteinase-9	46008908	46016561	20	TRANS
cg26068447	6	FBXO9;FBXO9;FBXO9	52935628	+	-1.38602	0.213428	8.35383e-11	3324-51	LY9	Q9HBG7	T-lymphocyte surface antigen Ly-9	160796074	160828261	1	TRANS
cg16932285	12	C1R	7188165	+	-1.31959	0.203199	8.35389e-11	9545-156	GZMK	P49863	Granzyme K	55024256	55034570	5	TRANS
cg26106011	9	NA	18360489	+	-0.977323	0.150494	8.35411e-11	3195-50	GNLY	P22749	Granulysin	85685175	85698852	2	TRANS
cg08214407	6	NA	132530773	+	-1.20134	0.18499	8.35424e-11	3195-50	GNLY	P22749	Granulysin	85685175	85698852	2	TRANS
cg20097985	3	KALRN;KALRN	124003076	-	-0.866591	0.133443	8.35453e-11	3440-7	GZMA	P12544	Granzyme A	55102646	55110252	5	TRANS
cg09640300	6	NA	7641144	+	-0.750818	0.115616	8.35455e-11	3324-51	LY9	Q9HBG7	T-lymphocyte surface antigen Ly-9	160796074	160828261	1	TRANS
cg27372750	20	ACSS2;ACSS2;ACSS2	33492100	+	-1.09521	0.168648	8.35525e-11	3195-50	GNLY	P22749	Granulysin	85685175	85698852	2	TRANS
cg13890706	10	GFRA1;GFRA1;GFRA1;GFRA1	118033115	+	0.682683	0.105124	8.3562e-11	3440-7	GZMA	P12544	Granzyme A	55102646	55110252	5	TRANS
cg11328403	17	PIGL	16120890	-	-1.28359	0.197656	8.35648e-11	9545-156	GZMK	P49863	Granzyme K	55024256	55034570	5	TRANS
cg10736454	19	NA	7739455	-	-0.848329	0.130632	8.35684e-11	2579-17	MMP9	P14780	Matrix metalloproteinase-9	46008908	46016561	20	TRANS
cg14526664	8	NA	67033824	-	0.788191	0.121372	8.35687e-11	3440-7	GZMA	P12544	Granzyme A	55102646	55110252	5	TRANS
cg16443910	10	PARD3;PARD3;PARD3;PARD3;PARD3;PARD3;PARD3;PARD3;PARD3;PARD3;PARD3	34813513	-	-1.16507	0.179406	8.35717e-11	3440-7	GZMA	P12544	Granzyme A	55102646	55110252	5	TRANS
cg20678043	1	SLC6A17	110741823	-	0.931282	0.143406	8.35745e-11	5339-49	S100A9	P06702	Protein S100-A9	153357854	153361023	1	TRANS
cg22175624	17	TBCD	80829261	-	-0.806888	0.124251	8.3576e-11	6485-59	IGLL1	P15814	Immunoglobulin lambda-like polypeptide 1	23580302	23573125	22	TRANS
cg01319709	18	NA	10130756	-	-1.08072	0.166418	8.35875e-11	2579-17	MMP9	P14780	Matrix metalloproteinase-9	46008908	46016561	20	TRANS
cg11623046	12	SLC48A1	48172090	+	-1.33535	0.205629	8.35875e-11	2579-17	MMP9	P14780	Matrix metalloproteinase-9	46008908	46016561	20	TRANS
cg08599096	7	LOC100506585;PTPRN2;PTPRN2;PTPRN2;PTPRN2;PTPRN2	157647043	+	-0.742248	0.114298	8.35895e-11	5339-49	S100A9	P06702	Protein S100-A9	153357854	153361023	1	TRANS
cg06181609	5	NA	10469809	+	-1.49943	0.230895	8.35962e-11	3440-7	GZMA	P12544	Granzyme A	55102646	55110252	5	TRANS
cg13117164	4	NA	54960232	-	0.751486	0.115721	8.35992e-11	9545-156	GZMK	P49863	Granzyme K	55024256	55034570	5	TRANS
cg16583560	1	NA	26339662	+	-0.959074	0.147687	8.35995e-11	3324-51	LY9	Q9HBG7	T-lymphocyte surface antigen Ly-9	160796074	160828261	1	TRANS
cg14331623	9	NA	134155084	-	-1.09589	0.168754	8.36017e-11	3440-7	GZMA	P12544	Granzyme A	55102646	55110252	5	TRANS
cg19456424	2	LINC01125	98292225	-	1.07424	0.165422	8.36087e-11	5339-49	S100A9	P06702	Protein S100-A9	153357854	153361023	1	TRANS
cg11698204	12	COL2A1;COL2A1	48382445	-	-1.4407	0.221852	8.36172e-11	3195-50	GNLY	P22749	Granulysin	85685175	85698852	2	TRANS
cg20874785	2	LOC100189589	74612674	+	-0.647081	0.0996439	8.36214e-11	5691-2	CRISPLD2	Q9H0B8	Cysteine-rich secretory protein LCCL domain-containing 2	84819985	84920768	16	TRANS
cg16058105	15	PHGR1	40644696	+	-0.985086	0.151693	8.36222e-11	3324-51	LY9	Q9HBG7	T-lymphocyte surface antigen Ly-9	160796074	160828261	1	TRANS
cg18736069	12	NA	49577479	+	-0.972936	0.149822	8.36226e-11	5691-2	CRISPLD2	Q9H0B8	Cysteine-rich secretory protein LCCL domain-containing 2	84819985	84920768	16	TRANS
cg22276571	20	DSTN;DSTN	17549599	-	0.686559	0.105723	8.36227e-11	3324-51	LY9	Q9HBG7	T-lymphocyte surface antigen Ly-9	160796074	160828261	1	TRANS
cg16942004	21	HSF2BP	45065540	-	0.852653	0.1313	8.36276e-11	3440-7	GZMA	P12544	Granzyme A	55102646	55110252	5	TRANS
cg03637874	11	NA	118830444	-	-1.26749	0.195181	8.36389e-11	3324-51	LY9	Q9HBG7	T-lymphocyte surface antigen Ly-9	160796074	160828261	1	TRANS
cg25231123	1	COL16A1	32120171	-	0.860253	0.132471	8.3639e-11	5339-49	S100A9	P06702	Protein S100-A9	153357854	153361023	1	TRANS
cg08097842	1	NA	232428868	-	-0.847254	0.130469	8.36489e-11	5691-2	CRISPLD2	Q9H0B8	Cysteine-rich secretory protein LCCL domain-containing 2	84819985	84920768	16	TRANS
cg23866916	19	SBNO2	1155738	+	-1.10092	0.169532	8.36494e-11	5852-6	S100A12	P80511	Protein S100-A12	153375621	153373711	1	TRANS
cg10524576	12	PPM1H	63322644	+	0.731714	0.112678	8.3655e-11	3505-6	LTA|LTB	P01374|Q06643	Lymphotoxin-alpha|Lymphotoxin-beta	31554192	31650629	6	TRANS
cg27450965	15	NA	91067968	-	-1.36125	0.20962	8.36583e-11	3440-7	GZMA	P12544	Granzyme A	55102646	55110252	5	TRANS
cg12061176	13	ENOX1;ENOX1;ENOX1	43891253	+	0.683773	0.105295	8.3665e-11	9545-156	GZMK	P49863	Granzyme K	55024256	55034570	5	TRANS
cg23631538	1	DENND2D	111743537	-	0.683064	0.105186	8.3666e-11	5691-2	CRISPLD2	Q9H0B8	Cysteine-rich secretory protein LCCL domain-containing 2	84819985	84920768	16	TRANS
cg27479358	8	NA	19969536	+	0.598331	0.0921381	8.36679e-11	3505-6	LTA|LTB	P01374|Q06643	Lymphotoxin-alpha|Lymphotoxin-beta	31554192	31650629	6	TRANS
cg20859896	6	ATXN1;ATXN1	16437561	-	-0.712845	0.109772	8.36717e-11	3195-50	GNLY	P22749	Granulysin	85685175	85698852	2	TRANS
cg00651363	19	KDM4B	5086521	-	-1.07955	0.166243	8.36803e-11	3195-50	GNLY	P22749	Granulysin	85685175	85698852	2	TRANS
cg01890417	1	ZNF644;ZNF644;ZNF644	91488275	+	0.753841	0.116086	8.36817e-11	5339-49	S100A9	P06702	Protein S100-A9	153357854	153361023	1	TRANS
cg24008898	3	NA	149184336	+	-0.867721	0.133622	8.36834e-11	3195-50	GNLY	P22749	Granulysin	85685175	85698852	2	TRANS
cg23014549	1	KIF26B	245727587	+	-0.757736	0.116686	8.36848e-11	9545-156	GZMK	P49863	Granzyme K	55024256	55034570	5	TRANS
cg01890883	4	NA	13489551	+	-0.900586	0.138683	8.36867e-11	3440-7	GZMA	P12544	Granzyme A	55102646	55110252	5	TRANS
cg12752404	18	NA	54135770	-	0.689143	0.106123	8.36981e-11	3440-7	GZMA	P12544	Granzyme A	55102646	55110252	5	TRANS
cg10021351	19	NFIC;NFIC;NFIC;NFIC;NFIC	3404767	-	1.33722	0.205922	8.37e-11	3440-7	GZMA	P12544	Granzyme A	55102646	55110252	5	TRANS
cg24535918	1	RAB3B	52429399	-	-1.25881	0.193849	8.37056e-11	3195-50	GNLY	P22749	Granulysin	85685175	85698852	2	TRANS
cg06231121	8	NA	16479459	-	-0.751241	0.115686	8.37139e-11	2579-17	MMP9	P14780	Matrix metalloproteinase-9	46008908	46016561	20	TRANS
cg25639921	16	NA	18951280	-	-0.883608	0.13607	8.37143e-11	3195-50	GNLY	P22749	Granulysin	85685175	85698852	2	TRANS
cg13390092	15	NA	78617791	+	-1.0898	0.167823	8.37242e-11	3440-7	GZMA	P12544	Granzyme A	55102646	55110252	5	TRANS
cg04165759	1	RPRD2	150448943	+	-0.452971	0.0697549	8.37253e-11	3366-51	ECM1	Q16610	Extracellular matrix protein 1	150508062	150513789	1	CIS
cg02102922	8	NA	29693269	-	-0.884906	0.136271	8.37297e-11	2579-17	MMP9	P14780	Matrix metalloproteinase-9	46008908	46016561	20	TRANS
cg23854860	7	HOXA10-AS;HOXA10-HOXA9	27208590	+	1.05976	0.163198	8.37318e-11	3440-7	GZMA	P12544	Granzyme A	55102646	55110252	5	TRANS
cg02013652	2	NA	103513313	-	-0.857406	0.132036	8.37342e-11	3195-50	GNLY	P22749	Granulysin	85685175	85698852	2	TRANS
cg02381739	4	LOC728040	74386397	+	-0.972543	0.149767	8.37409e-11	3324-51	LY9	Q9HBG7	T-lymphocyte surface antigen Ly-9	160796074	160828261	1	TRANS
cg20192387	6	RPS6KA2;RPS6KA2	166856056	-	-0.618285	0.0952128	8.37432e-11	5691-2	CRISPLD2	Q9H0B8	Cysteine-rich secretory protein LCCL domain-containing 2	84819985	84920768	16	TRANS
cg03325767	17	SECTM1	80279477	+	-1.20694	0.185863	8.37451e-11	9545-156	GZMK	P49863	Granzyme K	55024256	55034570	5	TRANS
cg27083604	5	COL23A1	177777704	-	-0.952773	0.146723	8.37546e-11	5339-49	S100A9	P06702	Protein S100-A9	153357854	153361023	1	TRANS
cg05912807	9	NA	37378390	+	-0.861362	0.132646	8.37557e-11	9545-156	GZMK	P49863	Granzyme K	55024256	55034570	5	TRANS
cg17097481	12	SLC15A5	16432040	-	-1.00575	0.154882	8.37619e-11	3195-50	GNLY	P22749	Granulysin	85685175	85698852	2	TRANS
cg02255986	6	NA	43768086	+	-0.565861	0.0871404	8.37683e-11	2579-17	MMP9	P14780	Matrix metalloproteinase-9	46008908	46016561	20	TRANS
cg26195586	5	SIL1;SIL1	138532335	-	-0.753834	0.116088	8.37727e-11	2579-17	MMP9	P14780	Matrix metalloproteinase-9	46008908	46016561	20	TRANS
cg00742649	22	XBP1;XBP1	29190731	+	0.763075	0.117511	8.37781e-11	9545-156	GZMK	P49863	Granzyme K	55024256	55034570	5	TRANS
cg26457483	1	PHGDH	120256112	+	-0.719027	0.110728	8.37787e-11	5852-6	S100A12	P80511	Protein S100-A12	153375621	153373711	1	TRANS
cg24522373	9	UNQ6494	92331809	-	1.17813	0.181427	8.37797e-11	5339-49	S100A9	P06702	Protein S100-A9	153357854	153361023	1	TRANS
cg17189313	8	GATA4;GATA4;GATA4	11565228	+	0.813233	0.125235	8.37869e-11	3440-7	GZMA	P12544	Granzyme A	55102646	55110252	5	TRANS
cg21704160	5	PRDM6;PRDM6	122425166	+	0.636579	0.0980312	8.37871e-11	3195-50	GNLY	P22749	Granulysin	85685175	85698852	2	TRANS
cg07401928	19	SIPA1L3	38411857	-	-1.04539	0.160987	8.37882e-11	5339-49	S100A9	P06702	Protein S100-A9	153357854	153361023	1	TRANS
cg04599830	10	ZNF365;ZNF365	64430989	+	-1.00628	0.154965	8.37928e-11	3440-7	GZMA	P12544	Granzyme A	55102646	55110252	5	TRANS
cg14325025	2	IL1R2	102608155	-	-0.681743	0.104987	8.38004e-11	5691-2	CRISPLD2	Q9H0B8	Cysteine-rich secretory protein LCCL domain-containing 2	84819985	84920768	16	TRANS
cg12026822	18	NA	74216905	-	-0.590002	0.0908591	8.38123e-11	5691-2	CRISPLD2	Q9H0B8	Cysteine-rich secretory protein LCCL domain-containing 2	84819985	84920768	16	TRANS
cg11486744	5	TNFAIP8;TNFAIP8;TNFAIP8;TNFAIP8	118679509	+	-1.02222	0.157421	8.3816e-11	3195-50	GNLY	P22749	Granulysin	85685175	85698852	2	TRANS
cg05322500	16	NA	30824294	+	-0.722831	0.111315	8.38174e-11	5691-2	CRISPLD2	Q9H0B8	Cysteine-rich secretory protein LCCL domain-containing 2	84819985	84920768	16	TRANS
cg13925011	1	KCNA3	111216387	+	-1.02423	0.157731	8.38306e-11	9545-156	GZMK	P49863	Granzyme K	55024256	55034570	5	TRANS
cg09009011	9	COL27A1	117030773	-	1.08859	0.167642	8.38339e-11	5339-49	S100A9	P06702	Protein S100-A9	153357854	153361023	1	TRANS
cg24406917	22	KIAA1671	25507612	-	0.655115	0.100887	8.38356e-11	3440-7	GZMA	P12544	Granzyme A	55102646	55110252	5	TRANS
cg06126411	15	LRRK1	101469838	+	-1.32231	0.203634	8.38394e-11	3195-50	GNLY	P22749	Granulysin	85685175	85698852	2	TRANS
cg15527515	14	SLC7A8	23630709	+	-0.586065	0.0902535	8.3841e-11	5691-2	CRISPLD2	Q9H0B8	Cysteine-rich secretory protein LCCL domain-containing 2	84819985	84920768	16	TRANS
cg04845871	1	NA	207996319	-	1.06702	0.164321	8.38424e-11	3440-7	GZMA	P12544	Granzyme A	55102646	55110252	5	TRANS
cg08917117	10	NA	115059021	-	0.864893	0.133193	8.38548e-11	2579-17	MMP9	P14780	Matrix metalloproteinase-9	46008908	46016561	20	TRANS
cg27004219	17	MYO18A;MYO18A	27418891	-	-1.31885	0.203103	8.38554e-11	4148-49	PAPPA	Q13219	Pappalysin-1	116153791	116402321	9	TRANS
cg11523071	1	NA	56160889	+	-0.815224	0.125544	8.38577e-11	3195-50	GNLY	P22749	Granulysin	85685175	85698852	2	TRANS
cg11036871	10	BICC1	60315421	+	-0.880604	0.135613	8.38697e-11	3440-7	GZMA	P12544	Granzyme A	55102646	55110252	5	TRANS
cg03011398	4	NA	84678300	-	-1.0112	0.155725	8.38723e-11	3195-50	GNLY	P22749	Granulysin	85685175	85698852	2	TRANS
cg10661191	3	NA	128417196	+	0.585643	0.0901895	8.38819e-11	3324-51	LY9	Q9HBG7	T-lymphocyte surface antigen Ly-9	160796074	160828261	1	TRANS
cg14701554	11	NUMA1	71751833	-	0.651394	0.100315	8.38822e-11	3195-50	GNLY	P22749	Granulysin	85685175	85698852	2	TRANS
cg19624029	2	NA	10161972	+	-0.976087	0.150318	8.38838e-11	3440-7	GZMA	P12544	Granzyme A	55102646	55110252	5	TRANS
cg27314002	3	LTF	46506519	+	-0.769305	0.118474	8.38884e-11	2579-17	MMP9	P14780	Matrix metalloproteinase-9	46008908	46016561	20	TRANS
cg13578652	21	UBASH3A;UBASH3A	43823863	-	0.881596	0.135767	8.38891e-11	5691-2	CRISPLD2	Q9H0B8	Cysteine-rich secretory protein LCCL domain-containing 2	84819985	84920768	16	TRANS
cg15669228	9	IFNA8	21409505	-	-1.04327	0.160666	8.38915e-11	9545-156	GZMK	P49863	Granzyme K	55024256	55034570	5	TRANS
cg09417682	20	SLC35C2;SLC35C2;SLC35C2;SLC35C2;SLC35C2;SLC35C2;SLC35C2	44986386	+	-0.919498	0.141604	8.38931e-11	5691-2	CRISPLD2	Q9H0B8	Cysteine-rich secretory protein LCCL domain-containing 2	84819985	84920768	16	TRANS
cg27075551	14	NA	21266638	+	-0.684996	0.10549	8.38993e-11	5691-2	CRISPLD2	Q9H0B8	Cysteine-rich secretory protein LCCL domain-containing 2	84819985	84920768	16	TRANS
cg05451722	8	GRINA;GRINA	145065385	+	-0.887183	0.136628	8.39013e-11	2579-17	MMP9	P14780	Matrix metalloproteinase-9	46008908	46016561	20	TRANS
cg08333564	12	CCND2	4387794	-	-1.40117	0.215782	8.39023e-11	5339-49	S100A9	P06702	Protein S100-A9	153357854	153361023	1	TRANS
cg14315046	11	NA	116512632	+	-1.07194	0.165081	8.3904e-11	3195-50	GNLY	P22749	Granulysin	85685175	85698852	2	TRANS
cg19734190	4	TBC1D14;TBC1D14;TBC1D14	6993556	-	-0.726251	0.111844	8.39063e-11	2579-17	MMP9	P14780	Matrix metalloproteinase-9	46008908	46016561	20	TRANS
cg25163442	8	NA	61368286	-	-1.21342	0.18687	8.3912e-11	3440-7	GZMA	P12544	Granzyme A	55102646	55110252	5	TRANS
cg10415171	14	NA	77413900	+	-0.861081	0.132608	8.39124e-11	5339-49	S100A9	P06702	Protein S100-A9	153357854	153361023	1	TRANS
cg05798299	15	RAB27A;RAB27A;RAB27A;RAB27A	55563048	-	-1.51875	0.233892	8.39254e-11	5339-49	S100A9	P06702	Protein S100-A9	153357854	153361023	1	TRANS
cg00118808	9	NA	132097931	-	-0.736268	0.113387	8.39259e-11	4126-22	BPI	P17213	Bactericidal permeability-increasing protein	38304150	38337505	20	TRANS
cg16635357	12	NA	4245211	+	-1.03986	0.160141	8.39259e-11	5339-49	S100A9	P06702	Protein S100-A9	153357854	153361023	1	TRANS
cg00032956	3	AMT;NICN1;AMT;AMT;AMT;AMT;AMT;AMT;AMT;AMT	49460005	-	1.01737	0.156678	8.39281e-11	3440-7	GZMA	P12544	Granzyme A	55102646	55110252	5	TRANS
cg25979639	10	NA	118595197	+	-0.917382	0.14128	8.39344e-11	3195-50	GNLY	P22749	Granulysin	85685175	85698852	2	TRANS
cg15961219	14	NA	53960406	-	-0.779292	0.120013	8.3935e-11	3440-7	GZMA	P12544	Granzyme A	55102646	55110252	5	TRANS
cg26845111	7	TSPAN33	128806784	+	-1.37758	0.212152	8.39436e-11	9545-156	GZMK	P49863	Granzyme K	55024256	55034570	5	TRANS
cg20194733	10	UNC5B;UNC5B	73033477	+	-1.24095	0.191111	8.39467e-11	3440-7	GZMA	P12544	Granzyme A	55102646	55110252	5	TRANS
cg00594854	17	NA	48052682	+	-0.73899	0.113808	8.39586e-11	9545-156	GZMK	P49863	Granzyme K	55024256	55034570	5	TRANS
cg22677556	1	TNFRSF1B	12238390	-	0.991537	0.152701	8.39597e-11	5339-49	S100A9	P06702	Protein S100-A9	153357854	153361023	1	TRANS
cg05195613	3	NA	184405848	-	-0.829421	0.127734	8.39609e-11	2579-17	MMP9	P14780	Matrix metalloproteinase-9	46008908	46016561	20	TRANS
cg25996077	2	NA	228331319	-	-1.01047	0.155617	8.39647e-11	3440-7	GZMA	P12544	Granzyme A	55102646	55110252	5	TRANS
cg13239186	5	PRR7;PRR7-AS1;PRR7-AS1;PRR7;PRR7	176874706	+	0.736432	0.113414	8.39764e-11	9545-156	GZMK	P49863	Granzyme K	55024256	55034570	5	TRANS
cg11056870	3	VGLL3	87007970	-	-0.865203	0.133246	8.39794e-11	9545-156	GZMK	P49863	Granzyme K	55024256	55034570	5	TRANS
cg21262065	20	PSMF1;PSMF1	1130995	+	-0.795891	0.122571	8.39798e-11	3195-50	GNLY	P22749	Granulysin	85685175	85698852	2	TRANS
cg20997320	21	PCNT	47845610	-	-0.917524	0.141303	8.39799e-11	3195-50	GNLY	P22749	Granulysin	85685175	85698852	2	TRANS
cg08519905	12	CD9	6308774	-	-0.847769	0.130561	8.39801e-11	5691-2	CRISPLD2	Q9H0B8	Cysteine-rich secretory protein LCCL domain-containing 2	84819985	84920768	16	TRANS
cg14117793	7	CPED1;CPED1	120709673	-	-0.833185	0.128315	8.39857e-11	9545-156	GZMK	P49863	Granzyme K	55024256	55034570	5	TRANS
cg07121756	10	C10orf11;C10orf11;C10orf11	78199258	+	-1.11575	0.171831	8.39864e-11	9545-156	GZMK	P49863	Granzyme K	55024256	55034570	5	TRANS
cg26838560	6	SLC29A1;SLC29A1;SLC29A1;SLC29A1;SLC29A1;SLC29A1	44193612	-	-1.11754	0.172108	8.39907e-11	17210-2	TCL1A	P56279	T-cell leukemia/lymphoma protein 1A	95714196	95709947	14	TRANS
cg16993015	11	NA	8006143	-	-1.319	0.203134	8.40061e-11	3440-7	GZMA	P12544	Granzyme A	55102646	55110252	5	TRANS
cg08404028	16	CHP2;CHP2	23766112	+	0.485448	0.074762	8.40066e-11	3195-50	GNLY	P22749	Granulysin	85685175	85698852	2	TRANS
cg18169971	5	H2AFY;H2AFY;H2AFY;H2AFY	134702492	+	0.770719	0.118696	8.40153e-11	3195-50	GNLY	P22749	Granulysin	85685175	85698852	2	TRANS
cg27492296	13	LINC00434	60789453	+	-1.20195	0.185108	8.4016e-11	3440-7	GZMA	P12544	Granzyme A	55102646	55110252	5	TRANS
cg04778459	13	NA	110069032	-	-1.2208	0.188012	8.40163e-11	3195-50	GNLY	P22749	Granulysin	85685175	85698852	2	TRANS
cg11247241	22	NA	36482164	-	-1.25916	0.193919	8.40268e-11	9545-156	GZMK	P49863	Granzyme K	55024256	55034570	5	TRANS
cg04375504	4	NA	185955237	+	1.25302	0.192973	8.40285e-11	5339-49	S100A9	P06702	Protein S100-A9	153357854	153361023	1	TRANS
cg22456230	13	NA	48718766	-	0.504057	0.0776284	8.40287e-11	3440-7	GZMA	P12544	Granzyme A	55102646	55110252	5	TRANS
cg15878879	22	MKL1;MKL1;MKL1	40882228	-	0.59592	0.091776	8.40302e-11	9545-156	GZMK	P49863	Granzyme K	55024256	55034570	5	TRANS
cg05093576	17	ANKFN1	54263750	+	-0.785948	0.121042	8.40308e-11	3440-7	GZMA	P12544	Granzyme A	55102646	55110252	5	TRANS
cg22003508	14	DHRS7	60633078	-	-0.684091	0.105355	8.40339e-11	3440-7	GZMA	P12544	Granzyme A	55102646	55110252	5	TRANS
cg12056977	12	PTPRB;PTPRB	71003625	-	0.767143	0.118146	8.4034e-11	9545-156	GZMK	P49863	Granzyme K	55024256	55034570	5	TRANS
cg11481839	17	HNF1B;HNF1B;HNF1B	36075377	+	-0.9656	0.14871	8.40348e-11	9545-156	GZMK	P49863	Granzyme K	55024256	55034570	5	TRANS
cg08568756	2	LOC646736	227019969	+	-0.976476	0.150385	8.40381e-11	3324-51	LY9	Q9HBG7	T-lymphocyte surface antigen Ly-9	160796074	160828261	1	TRANS
cg06902844	11	PICALM;PICALM;PICALM;PICALM	85719787	-	-1.09094	0.168014	8.40423e-11	9545-156	GZMK	P49863	Granzyme K	55024256	55034570	5	TRANS
cg22299923	22	NA	43130550	+	-1.42087	0.218825	8.40465e-11	3195-50	GNLY	P22749	Granulysin	85685175	85698852	2	TRANS
cg06104742	6	GMDS;GMDS	1641550	-	-1.12973	0.173987	8.4051e-11	3195-50	GNLY	P22749	Granulysin	85685175	85698852	2	TRANS
cg25631072	15	NA	79008569	+	-0.668757	0.102994	8.40546e-11	3195-50	GNLY	P22749	Granulysin	85685175	85698852	2	TRANS
cg01847271	9	BSPRY	116111676	+	0.745835	0.114865	8.40581e-11	3195-50	GNLY	P22749	Granulysin	85685175	85698852	2	TRANS
cg07114727	10	NA	89864142	-	0.729335	0.112324	8.40654e-11	9545-156	GZMK	P49863	Granzyme K	55024256	55034570	5	TRANS
cg02836325	17	PGS1	76403955	+	-0.970913	0.149529	8.40682e-11	2579-17	MMP9	P14780	Matrix metalloproteinase-9	46008908	46016561	20	TRANS
cg01410923	2	MYO1B;MYO1B;MYO1B	192198841	-	-0.705784	0.108697	8.40695e-11	3195-50	GNLY	P22749	Granulysin	85685175	85698852	2	TRANS
cg20948817	2	NA	219704403	-	-0.675355	0.104011	8.40796e-11	5691-2	CRISPLD2	Q9H0B8	Cysteine-rich secretory protein LCCL domain-containing 2	84819985	84920768	16	TRANS
cg19885284	1	NAV1;IPO9-AS1	201672411	+	-1.65732	0.255243	8.40844e-11	3440-7	GZMA	P12544	Granzyme A	55102646	55110252	5	TRANS
cg04812133	10	C10orf11;C10orf11;C10orf11	78193152	+	0.831697	0.128089	8.40862e-11	2579-17	MMP9	P14780	Matrix metalloproteinase-9	46008908	46016561	20	TRANS
cg26595623	2	PLB1;PLB1	28770842	+	1.00964	0.155494	8.40868e-11	5339-49	S100A9	P06702	Protein S100-A9	153357854	153361023	1	TRANS
cg08871657	3	PXYLP1;PXYLP1;PXYLP1	140997743	-	-0.60309	0.0928818	8.40945e-11	2579-17	MMP9	P14780	Matrix metalloproteinase-9	46008908	46016561	20	TRANS
cg03322596	4	KIAA1211	57138287	-	-1.47473	0.227124	8.40999e-11	3195-50	GNLY	P22749	Granulysin	85685175	85698852	2	TRANS
cg02204139	18	DSCAS;DSC2;DSC2	28681477	-	0.522918	0.0805348	8.41039e-11	3324-51	LY9	Q9HBG7	T-lymphocyte surface antigen Ly-9	160796074	160828261	1	TRANS
cg17541568	19	EPS15L1;EPS15L1;EPS15L1;EPS15L1;EPS15L1;EPS15L1	16556362	+	-0.643378	0.0990869	8.4104e-11	5691-2	CRISPLD2	Q9H0B8	Cysteine-rich secretory protein LCCL domain-containing 2	84819985	84920768	16	TRANS
cg06740136	6	LOC401286	168070529	+	-1.42418	0.219338	8.41042e-11	3195-50	GNLY	P22749	Granulysin	85685175	85698852	2	TRANS
cg04554022	11	NA	45710040	+	-0.995438	0.153308	8.41042e-11	3324-51	LY9	Q9HBG7	T-lymphocyte surface antigen Ly-9	160796074	160828261	1	TRANS
cg04481212	11	BDNF;BDNF;BDNF;BDNF;BDNF	27740495	+	0.817424	0.125892	8.41133e-11	3195-50	GNLY	P22749	Granulysin	85685175	85698852	2	TRANS
cg24815273	4	NA	23780009	-	-0.994545	0.153171	8.41228e-11	3195-50	GNLY	P22749	Granulysin	85685175	85698852	2	TRANS
cg07842386	1	IL23R	67632028	-	-0.731656	0.112683	8.4124e-11	3324-51	LY9	Q9HBG7	T-lymphocyte surface antigen Ly-9	160796074	160828261	1	TRANS
cg17800416	5	LOC101928885	68290608	-	0.736694	0.113459	8.4128e-11	5339-49	S100A9	P06702	Protein S100-A9	153357854	153361023	1	TRANS
cg26503179	11	NA	58991197	-	-0.531583	0.0818699	8.4128e-11	5852-6	S100A12	P80511	Protein S100-A12	153375621	153373711	1	TRANS
cg02836325	17	PGS1	76403955	+	-0.971059	0.149554	8.41301e-11	5691-2	CRISPLD2	Q9H0B8	Cysteine-rich secretory protein LCCL domain-containing 2	84819985	84920768	16	TRANS
cg03971249	3	NA	14439303	-	-0.686046	0.105659	8.41339e-11	5691-2	CRISPLD2	Q9H0B8	Cysteine-rich secretory protein LCCL domain-containing 2	84819985	84920768	16	TRANS
cg27066930	17	PRKCA	64345160	+	-1.09964	0.169358	8.41344e-11	3195-50	GNLY	P22749	Granulysin	85685175	85698852	2	TRANS
cg20635607	11	KCNQ1;KCNQ1	2770335	-	-1.36255	0.209849	8.4135e-11	3195-50	GNLY	P22749	Granulysin	85685175	85698852	2	TRANS
cg03683003	9	NA	138874004	+	-1.22475	0.188626	8.41356e-11	3195-50	GNLY	P22749	Granulysin	85685175	85698852	2	TRANS
cg11223361	6	TNXB	32023102	-	-0.783034	0.120597	8.41392e-11	3440-7	GZMA	P12544	Granzyme A	55102646	55110252	5	TRANS
cg06238500	5	NA	45156830	+	-1.18832	0.183015	8.41404e-11	3440-7	GZMA	P12544	Granzyme A	55102646	55110252	5	CIS
cg05131957	20	CRLS1;CRLS1;CRLS1	5986808	+	-1.30686	0.201272	8.41431e-11	3440-7	GZMA	P12544	Granzyme A	55102646	55110252	5	TRANS
cg13270625	18	LAMA3;LAMA3;LAMA3;LAMA3	21452819	+	0.815973	0.12567	8.41457e-11	5339-49	S100A9	P06702	Protein S100-A9	153357854	153361023	1	TRANS
cg16638038	2	CYS1	10203819	-	-1.41429	0.217817	8.41471e-11	3440-7	GZMA	P12544	Granzyme A	55102646	55110252	5	TRANS
cg27416489	2	KIF5C	149823115	-	-0.678103	0.104436	8.41565e-11	10754-113	PROK2	Q9HC23	Prokineticin-2	71785206	71771655	3	TRANS
cg16964728	15	RORA	61340524	-	-0.862046	0.132766	8.41585e-11	3440-7	GZMA	P12544	Granzyme A	55102646	55110252	5	TRANS
cg02300154	7	WBSCR17	70597058	-	0.459109	0.0707086	8.41611e-11	3440-7	GZMA	P12544	Granzyme A	55102646	55110252	5	TRANS
cg11731737	17	CRHR1;CRHR1;CRHR1;CRHR1	43862617	+	0.801314	0.123413	8.41627e-11	9545-156	GZMK	P49863	Granzyme K	55024256	55034570	5	TRANS
cg16984944	3	TBC1D23	99979425	-	-0.913353	0.140668	8.41638e-11	5339-49	S100A9	P06702	Protein S100-A9	153357854	153361023	1	TRANS
cg08693490	12	NA	116757896	-	0.723355	0.111406	8.41691e-11	3324-51	LY9	Q9HBG7	T-lymphocyte surface antigen Ly-9	160796074	160828261	1	TRANS
cg06307601	8	FAM49B	130952644	+	1.09054	0.167957	8.41754e-11	3195-50	GNLY	P22749	Granulysin	85685175	85698852	2	TRANS
cg16336494	6	MTHFD1L	151188259	+	-0.714309	0.110013	8.41837e-11	2579-17	MMP9	P14780	Matrix metalloproteinase-9	46008908	46016561	20	TRANS
cg03974428	7	NA	154691104	+	-1.30013	0.200238	8.41852e-11	3195-50	GNLY	P22749	Granulysin	85685175	85698852	2	TRANS
cg09361748	7	CALN1;CALN1	71682306	-	1.04654	0.161182	8.41871e-11	5339-49	S100A9	P06702	Protein S100-A9	153357854	153361023	1	TRANS
cg13687887	5	EBF1;EBF1;EBF1	158179519	-	0.862287	0.132804	8.41905e-11	5339-49	S100A9	P06702	Protein S100-A9	153357854	153361023	1	TRANS
cg08635366	14	WDR25;WDR25	100860397	+	0.645111	0.0993563	8.41932e-11	2579-17	MMP9	P14780	Matrix metalloproteinase-9	46008908	46016561	20	TRANS
cg09980058	19	COMP	18898325	+	0.604554	0.0931099	8.41953e-11	9545-156	GZMK	P49863	Granzyme K	55024256	55034570	5	TRANS
cg25054580	4	NA	54976019	+	0.947587	0.145942	8.41977e-11	3195-50	GNLY	P22749	Granulysin	85685175	85698852	2	TRANS
cg15419813	18	TCF4;TCF4;TCF4;TCF4;TCF4;TCF4;TCF4;TCF4;TCF4;TCF4;TCF4	53044652	-	-1.13745	0.175184	8.4204e-11	9545-156	GZMK	P49863	Granzyme K	55024256	55034570	5	TRANS
cg19794507	12	NA	54391285	-	0.571903	0.0880814	8.42063e-11	9545-156	GZMK	P49863	Granzyme K	55024256	55034570	5	TRANS
cg05115375	15	FMN1	33360485	+	0.841105	0.129542	8.42065e-11	9545-156	GZMK	P49863	Granzyme K	55024256	55034570	5	TRANS
cg14644204	12	PITPNM2	123518833	+	1.25445	0.193204	8.4208e-11	3324-51	LY9	Q9HBG7	T-lymphocyte surface antigen Ly-9	160796074	160828261	1	TRANS
cg12555844	22	PARVG;PARVG	44568337	-	0.731032	0.11259	8.42117e-11	9545-156	GZMK	P49863	Granzyme K	55024256	55034570	5	TRANS
cg27579532	17	FGF11;FGF11	7342894	-	0.986366	0.151916	8.42223e-11	9545-156	GZMK	P49863	Granzyme K	55024256	55034570	5	TRANS
cg04564030	18	CDH7;CDH7	63417392	+	0.772979	0.119051	8.42263e-11	3195-50	GNLY	P22749	Granulysin	85685175	85698852	2	TRANS
cg14186145	3	DNAJC13	132167655	-	-0.652171	0.100444	8.4227e-11	2579-17	MMP9	P14780	Matrix metalloproteinase-9	46008908	46016561	20	TRANS
cg20922701	18	NA	11978319	+	-0.716795	0.110398	8.42329e-11	5691-2	CRISPLD2	Q9H0B8	Cysteine-rich secretory protein LCCL domain-containing 2	84819985	84920768	16	TRANS
cg14874133	16	RBFOX1;RBFOX1;RBFOX1	6533383	+	1.25677	0.193563	8.42477e-11	3324-51	LY9	Q9HBG7	T-lymphocyte surface antigen Ly-9	160796074	160828261	1	TRANS
cg19241878	17	C17orf73	48846189	-	-1.09355	0.168425	8.42555e-11	3195-50	GNLY	P22749	Granulysin	85685175	85698852	2	TRANS
cg04767500	6	NA	38682956	-	0.459352	0.070748	8.42562e-11	9545-156	GZMK	P49863	Granzyme K	55024256	55034570	5	TRANS
cg09760598	2	NA	20615535	-	-0.880989	0.135687	8.42668e-11	3195-50	GNLY	P22749	Granulysin	85685175	85698852	2	TRANS
cg13159359	10	NA	25040372	+	-0.943774	0.145358	8.42673e-11	3195-50	GNLY	P22749	Granulysin	85685175	85698852	2	TRANS
cg18269455	16	NA	58418595	-	-0.779131	0.12	8.42687e-11	5339-49	S100A9	P06702	Protein S100-A9	153357854	153361023	1	TRANS
cg07303931	6	AGPAT4	161665244	-	1.26362	0.19462	8.4271e-11	3440-7	GZMA	P12544	Granzyme A	55102646	55110252	5	TRANS
cg25407979	1	PLEKHA6	204256846	+	0.752084	0.115834	8.42794e-11	3324-51	LY9	Q9HBG7	T-lymphocyte surface antigen Ly-9	160796074	160828261	1	TRANS
cg13498024	19	NA	2261967	-	0.96669	0.148887	8.42804e-11	6485-59	IGLL1	P15814	Immunoglobulin lambda-like polypeptide 1	23580302	23573125	22	TRANS
cg04703221	16	WWP2;MIR140;WWP2	69967063	-	-0.687875	0.105945	8.4283e-11	5339-49	S100A9	P06702	Protein S100-A9	153357854	153361023	1	TRANS
cg21215020	15	NA	70819407	+	-0.723268	0.111396	8.42858e-11	4126-22	BPI	P17213	Bactericidal permeability-increasing protein	38304150	38337505	20	TRANS
cg10080966	10	DUSP5	112260867	-	-0.843559	0.129924	8.42941e-11	3195-50	GNLY	P22749	Granulysin	85685175	85698852	2	TRANS
cg19628708	3	LINC00877	72131705	-	-0.715675	0.110227	8.42966e-11	5691-2	CRISPLD2	Q9H0B8	Cysteine-rich secretory protein LCCL domain-containing 2	84819985	84920768	16	TRANS
cg00812770	1	NA	1073510	-	-1.39084	0.214216	8.42996e-11	3195-50	GNLY	P22749	Granulysin	85685175	85698852	2	TRANS
cg16641322	11	INS-IGF2;INS-IGF2	2179602	+	-0.682413	0.105104	8.4301e-11	3440-7	GZMA	P12544	Granzyme A	55102646	55110252	5	TRANS
cg04778459	13	NA	110069032	-	-1.22757	0.189069	8.43021e-11	3440-7	GZMA	P12544	Granzyme A	55102646	55110252	5	TRANS
cg04991036	14	C14orf23;C14orf23	29243762	+	0.875578	0.134856	8.43037e-11	3440-7	GZMA	P12544	Granzyme A	55102646	55110252	5	TRANS
cg20986665	1	NA	22552245	-	-0.799305	0.123108	8.4305e-11	9545-156	GZMK	P49863	Granzyme K	55024256	55034570	5	TRANS
cg07377740	1	TRIT1	40349141	-	-1.12048	0.172575	8.43069e-11	3440-7	GZMA	P12544	Granzyme A	55102646	55110252	5	TRANS
cg12913175	7	AUTS2;AUTS2	69871719	-	-1.15665	0.178146	8.43122e-11	3324-51	LY9	Q9HBG7	T-lymphocyte surface antigen Ly-9	160796074	160828261	1	TRANS
cg08329397	7	ABCA13	48290511	-	-0.670812	0.103318	8.43127e-11	2579-17	MMP9	P14780	Matrix metalloproteinase-9	46008908	46016561	20	TRANS
cg21431715	1	NA	150760472	+	0.675466	0.104035	8.43153e-11	9545-156	GZMK	P49863	Granzyme K	55024256	55034570	5	TRANS
cg16629664	12	DENND5B	31584191	-	-0.917248	0.141274	8.43156e-11	3324-51	LY9	Q9HBG7	T-lymphocyte surface antigen Ly-9	160796074	160828261	1	TRANS
cg01000627	11	PTPRJ;PTPRJ	48023430	-	0.874816	0.134739	8.4316e-11	5339-49	S100A9	P06702	Protein S100-A9	153357854	153361023	1	TRANS
cg21837920	6	NA	135592235	+	-0.858934	0.132293	8.43173e-11	2579-17	MMP9	P14780	Matrix metalloproteinase-9	46008908	46016561	20	TRANS
cg08933450	2	NA	64602318	-	-1.14092	0.175724	8.4321e-11	9545-156	GZMK	P49863	Granzyme K	55024256	55034570	5	TRANS
cg26685409	11	CAPN1;CAPN1;CAPN1;CAPN1	64976347	-	-0.785706	0.121014	8.43226e-11	2579-17	MMP9	P14780	Matrix metalloproteinase-9	46008908	46016561	20	TRANS
cg20760057	6	ARHGAP18	130017522	-	0.655357	0.100938	8.43277e-11	3440-7	GZMA	P12544	Granzyme A	55102646	55110252	5	TRANS
cg16381609	11	ANO1;ANO1	70002745	+	-0.925227	0.142503	8.4329e-11	3195-50	GNLY	P22749	Granulysin	85685175	85698852	2	TRANS
cg15554421	3	C3orf26;FILIP1L;FILIP1L	99792561	-	-0.706927	0.108881	8.43341e-11	2579-17	MMP9	P14780	Matrix metalloproteinase-9	46008908	46016561	20	TRANS
cg20387815	2	POMC;POMC	25391666	+	0.692525	0.106663	8.43375e-11	3195-50	GNLY	P22749	Granulysin	85685175	85698852	2	TRANS
cg16589911	1	FCER1G	161184489	+	0.842746	0.1298	8.43404e-11	3195-50	GNLY	P22749	Granulysin	85685175	85698852	2	TRANS
cg01603073	5	NA	176101928	-	-1.06025	0.1633	8.43411e-11	9545-156	GZMK	P49863	Granzyme K	55024256	55034570	5	TRANS
cg13377270	9	KIF24	34256886	+	-1.22791	0.189123	8.43456e-11	17210-2	TCL1A	P56279	T-cell leukemia/lymphoma protein 1A	95714196	95709947	14	TRANS
cg08030477	1	CACNA1S	201068062	-	-1.01224	0.155907	8.43463e-11	3324-51	LY9	Q9HBG7	T-lymphocyte surface antigen Ly-9	160796074	160828261	1	TRANS
cg11967372	14	SIPA1L1;SIPA1L1;SIPA1L1;SIPA1L1	72064773	+	0.668245	0.102923	8.43467e-11	3505-6	LTA|LTB	P01374|Q06643	Lymphotoxin-alpha|Lymphotoxin-beta	31554192	31650629	6	TRANS
cg26920291	3	PRICKLE2;PRICKLE2-AS1	64083787	-	-1.28119	0.19733	8.43503e-11	9545-156	GZMK	P49863	Granzyme K	55024256	55034570	5	TRANS
cg14107271	5	ARHGAP26;ARHGAP26	142163768	+	0.818296	0.126035	8.43508e-11	17210-2	TCL1A	P56279	T-cell leukemia/lymphoma protein 1A	95714196	95709947	14	TRANS
cg14306650	9	RALGPS1	129829146	+	-0.553778	0.0852936	8.4358e-11	4126-22	BPI	P17213	Bactericidal permeability-increasing protein	38304150	38337505	20	TRANS
cg20934063	21	ADARB1;ADARB1;ADARB1;ADARB1;ADARB1;ADARB1;ADARB1;ADARB1	46596609	+	0.889335	0.136976	8.4359e-11	5339-49	S100A9	P06702	Protein S100-A9	153357854	153361023	1	TRANS
cg04392496	7	NA	46300137	+	-1.40375	0.216208	8.43621e-11	3195-50	GNLY	P22749	Granulysin	85685175	85698852	2	TRANS
cg18091385	14	NA	99502466	+	-0.849336	0.130816	8.43659e-11	5691-2	CRISPLD2	Q9H0B8	Cysteine-rich secretory protein LCCL domain-containing 2	84819985	84920768	16	TRANS
cg16136663	1	ATP1B1	169079132	+	-0.677386	0.104332	8.43675e-11	5691-2	CRISPLD2	Q9H0B8	Cysteine-rich secretory protein LCCL domain-containing 2	84819985	84920768	16	TRANS
cg21161397	2	NA	120497771	-	-0.721227	0.111084	8.43687e-11	5339-49	S100A9	P06702	Protein S100-A9	153357854	153361023	1	TRANS
cg09456758	14	MNAT1;MNAT1	61329252	+	0.509204	0.0784284	8.43689e-11	3440-7	GZMA	P12544	Granzyme A	55102646	55110252	5	TRANS
cg18112846	20	ATP9A	50232700	-	-0.871139	0.134174	8.4369e-11	3324-51	LY9	Q9HBG7	T-lymphocyte surface antigen Ly-9	160796074	160828261	1	TRANS
cg07223793	2	NA	53124537	-	-1.07623	0.165762	8.43721e-11	9545-156	GZMK	P49863	Granzyme K	55024256	55034570	5	TRANS
cg07679679	22	NA	37717098	+	-1.12333	0.173018	8.4374e-11	3324-51	LY9	Q9HBG7	T-lymphocyte surface antigen Ly-9	160796074	160828261	1	TRANS
cg09488594	5	NA	60602794	-	-0.836438	0.12883	8.43806e-11	3195-50	GNLY	P22749	Granulysin	85685175	85698852	2	TRANS
cg01225508	3	CACNA1D;CACNA1D;CACNA1D	53829800	+	-1.15777	0.178322	8.43972e-11	9545-156	GZMK	P49863	Granzyme K	55024256	55034570	5	TRANS
cg16539741	7	CHN2	29359435	-	-0.823793	0.126883	8.44001e-11	5339-49	S100A9	P06702	Protein S100-A9	153357854	153361023	1	TRANS
cg10502121	7	NA	53286906	-	0.751787	0.115792	8.44008e-11	3195-50	GNLY	P22749	Granulysin	85685175	85698852	2	TRANS
cg02522990	16	NA	85334289	+	-1.43011	0.22027	8.44077e-11	9545-156	GZMK	P49863	Granzyme K	55024256	55034570	5	TRANS
cg14068752	5	PDE4D;PDE4D;PDE4D	59019044	+	-0.672895	0.103641	8.44078e-11	3440-7	GZMA	P12544	Granzyme A	55102646	55110252	5	CIS
cg07336471	8	TRAPPC9;TRAPPC9	141169921	-	0.803121	0.123699	8.44122e-11	3440-7	GZMA	P12544	Granzyme A	55102646	55110252	5	TRANS
cg12727605	6	DAXX;DAXX;DAXX;DAXX	33292029	+	0.64741	0.0997164	8.44137e-11	3324-51	LY9	Q9HBG7	T-lymphocyte surface antigen Ly-9	160796074	160828261	1	TRANS
cg04507174	16	C16orf47	73179020	-	-1.11696	0.172038	8.44139e-11	3324-51	LY9	Q9HBG7	T-lymphocyte surface antigen Ly-9	160796074	160828261	1	TRANS
cg26960637	12	FAM186A	50784193	-	-1.01612	0.156507	8.44181e-11	3440-7	GZMA	P12544	Granzyme A	55102646	55110252	5	TRANS
cg20817941	1	CTSK;CTSK	150780718	+	1.31894	0.203149	8.44202e-11	3195-50	GNLY	P22749	Granulysin	85685175	85698852	2	TRANS
cg20967441	12	NA	83078195	+	1.16679	0.179713	8.44247e-11	5339-49	S100A9	P06702	Protein S100-A9	153357854	153361023	1	TRANS
cg06688989	6	MDFI	41606869	+	-0.952272	0.146673	8.44273e-11	5339-49	S100A9	P06702	Protein S100-A9	153357854	153361023	1	TRANS
cg11617816	20	NFATC2;NFATC2;NFATC2	50010224	-	-0.836916	0.128905	8.44287e-11	5691-2	CRISPLD2	Q9H0B8	Cysteine-rich secretory protein LCCL domain-containing 2	84819985	84920768	16	TRANS
cg11629830	5	IQGAP2	75701460	+	-0.78567	0.121012	8.4429e-11	5339-49	S100A9	P06702	Protein S100-A9	153357854	153361023	1	TRANS
cg07935119	17	GRN	42422355	+	0.790658	0.121781	8.44312e-11	3195-50	GNLY	P22749	Granulysin	85685175	85698852	2	TRANS
cg22217449	21	PCNT	47845788	-	0.760537	0.117141	8.44316e-11	2579-17	MMP9	P14780	Matrix metalloproteinase-9	46008908	46016561	20	TRANS
cg05365092	4	NFKB1;NFKB1	103496745	-	-1.00463	0.154738	8.44341e-11	3324-51	LY9	Q9HBG7	T-lymphocyte surface antigen Ly-9	160796074	160828261	1	TRANS
cg20643012	17	DNAH9	11501639	-	0.662142	0.101986	8.4437e-11	3324-51	LY9	Q9HBG7	T-lymphocyte surface antigen Ly-9	160796074	160828261	1	TRANS
cg19860684	2	NA	23604258	+	-0.689812	0.106248	8.44386e-11	5691-2	CRISPLD2	Q9H0B8	Cysteine-rich secretory protein LCCL domain-containing 2	84819985	84920768	16	TRANS
cg12031863	16	C16orf5	4587854	-	0.801243	0.123411	8.4439e-11	3440-7	GZMA	P12544	Granzyme A	55102646	55110252	5	TRANS
cg00558246	20	NA	38191990	+	-0.959765	0.147827	8.44417e-11	3324-51	LY9	Q9HBG7	T-lymphocyte surface antigen Ly-9	160796074	160828261	1	TRANS
cg06503571	7	OSBPL3;OSBPL3;OSBPL3;OSBPL3;OSBPL3;OSBPL3	24930998	-	0.719727	0.110856	8.44488e-11	9545-156	GZMK	P49863	Granzyme K	55024256	55034570	5	TRANS
cg20728000	5	NA	57637089	+	0.788306	0.121419	8.44501e-11	5339-49	S100A9	P06702	Protein S100-A9	153357854	153361023	1	TRANS
cg26580904	1	NA	30995987	-	-1.13888	0.175417	8.44547e-11	9545-156	GZMK	P49863	Granzyme K	55024256	55034570	5	TRANS
cg08874645	10	SLC29A3	73093425	-	0.810077	0.124772	8.44585e-11	9545-156	GZMK	P49863	Granzyme K	55024256	55034570	5	TRANS
cg24507266	8	PLEC1;PLEC1;PLEC1;PLEC1	145027948	-	0.711833	0.109641	8.44637e-11	3324-51	LY9	Q9HBG7	T-lymphocyte surface antigen Ly-9	160796074	160828261	1	TRANS
cg02263932	20	NFATC2;NFATC2;NFATC2	50109099	-	-0.986125	0.151889	8.44681e-11	2579-17	MMP9	P14780	Matrix metalloproteinase-9	46008908	46016561	20	CIS
cg02852407	1	CD34;CD34	208085455	-	0.784238	0.120793	8.44705e-11	3195-50	GNLY	P22749	Granulysin	85685175	85698852	2	TRANS
cg01177321	15	CALML4;CALML4;CALML4;CALML4;CALML4;CLN6	68499369	-	-1.36416	0.210117	8.44759e-11	2579-17	MMP9	P14780	Matrix metalloproteinase-9	46008908	46016561	20	TRANS
cg22218325	7	NA	96646292	-	0.753706	0.116091	8.44865e-11	9545-156	GZMK	P49863	Granzyme K	55024256	55034570	5	TRANS
cg20155035	1	NA	235091106	-	-0.768547	0.118377	8.44875e-11	5339-49	S100A9	P06702	Protein S100-A9	153357854	153361023	1	TRANS
cg05548121	3	NA	72582713	-	0.92431	0.142369	8.44936e-11	3195-50	GNLY	P22749	Granulysin	85685175	85698852	2	TRANS
cg15021109	15	RORA-AS1;RORA-AS1;RORA;RORA;RORA;RORA	60881681	-	0.56465	0.0869712	8.44941e-11	2579-17	MMP9	P14780	Matrix metalloproteinase-9	46008908	46016561	20	TRANS
cg07827820	1	NA	120821493	-	-1.25031	0.192582	8.4495e-11	9015-1	PRG3	Q9Y2Y8	Proteoglycan 3	57381150	57376769	11	TRANS
cg16390835	1	NA	223876664	+	-0.72193	0.111197	8.45e-11	5691-2	CRISPLD2	Q9H0B8	Cysteine-rich secretory protein LCCL domain-containing 2	84819985	84920768	16	TRANS
cg25667141	5	NA	145941322	+	-1.29543	0.199532	8.45027e-11	3195-50	GNLY	P22749	Granulysin	85685175	85698852	2	TRANS
cg17014785	1	ANKRD45	173639135	-	0.616903	0.0950199	8.45033e-11	3195-50	GNLY	P22749	Granulysin	85685175	85698852	2	TRANS
cg24372125	1	FAM129A	184911095	-	0.813505	0.125302	8.45049e-11	5339-49	S100A9	P06702	Protein S100-A9	153357854	153361023	1	TRANS
cg18026876	13	LATS2	21591278	-	-0.727295	0.112023	8.45061e-11	5691-2	CRISPLD2	Q9H0B8	Cysteine-rich secretory protein LCCL domain-containing 2	84819985	84920768	16	TRANS
cg07304680	21	TRAPPC10	45508443	+	-0.720154	0.110923	8.45071e-11	5852-6	S100A12	P80511	Protein S100-A12	153375621	153373711	1	TRANS
cg00225765	4	STK32B	5052464	+	1.0016	0.154274	8.45085e-11	9545-156	GZMK	P49863	Granzyme K	55024256	55034570	5	TRANS
cg10943829	2	STAT4;STAT4	192016336	-	1.04339	0.16071	8.45096e-11	13671-40	ELANE	P08246	Neutrophil elastase	851006	856290	19	TRANS
cg24020235	8	LOC101929622	37575051	+	0.709423	0.109271	8.45172e-11	3440-7	GZMA	P12544	Granzyme A	55102646	55110252	5	TRANS
cg10379476	11	TOLLIP	1328479	+	1.27556	0.196472	8.45175e-11	3195-50	GNLY	P22749	Granulysin	85685175	85698852	2	TRANS
cg19088912	11	CST6	65778210	-	-0.783795	0.120726	8.45233e-11	3440-7	GZMA	P12544	Granzyme A	55102646	55110252	5	TRANS
cg25804044	6	ZBTB12	31870970	+	0.769628	0.118544	8.45273e-11	3195-50	GNLY	P22749	Granulysin	85685175	85698852	2	TRANS
cg25352174	7	KIAA1549;KIAA1549	138526820	-	-0.684644	0.105455	8.45282e-11	5691-2	CRISPLD2	Q9H0B8	Cysteine-rich secretory protein LCCL domain-containing 2	84819985	84920768	16	TRANS
cg05070273	3	ZNF589	48310897	-	-0.821054	0.126466	8.45288e-11	3505-6	LTA|LTB	P01374|Q06643	Lymphotoxin-alpha|Lymphotoxin-beta	31554192	31650629	6	TRANS
cg16933440	3	VEPH1;VEPH1;VEPH1;VEPH1;VEPH1;VEPH1	157217435	+	0.928723	0.14305	8.45294e-11	9545-156	GZMK	P49863	Granzyme K	55024256	55034570	5	TRANS
cg21190573	13	NA	74818020	+	-0.718925	0.110735	8.4531e-11	3195-50	GNLY	P22749	Granulysin	85685175	85698852	2	TRANS
cg07638261	4	NA	174336558	-	-0.532385	0.0820025	8.45386e-11	2579-17	MMP9	P14780	Matrix metalloproteinase-9	46008908	46016561	20	TRANS
cg26298322	14	LINC00642	90921436	-	-1.24171	0.19126	8.45402e-11	9545-156	GZMK	P49863	Granzyme K	55024256	55034570	5	TRANS
cg06987468	7	WNT2;WNT2	116963502	+	0.731327	0.112646	8.45453e-11	3324-51	LY9	Q9HBG7	T-lymphocyte surface antigen Ly-9	160796074	160828261	1	TRANS
cg12017452	6	NA	159537595	+	0.694262	0.106937	8.45497e-11	3195-50	GNLY	P22749	Granulysin	85685175	85698852	2	TRANS
cg12065450	2	NA	110288901	-	1.41992	0.218709	8.45517e-11	5339-49	S100A9	P06702	Protein S100-A9	153357854	153361023	1	TRANS
cg04408858	1	SEC16B	177904004	+	-0.942014	0.145098	8.45589e-11	5691-2	CRISPLD2	Q9H0B8	Cysteine-rich secretory protein LCCL domain-containing 2	84819985	84920768	16	TRANS
cg01346463	9	NA	124012371	-	-0.609801	0.0939276	8.45657e-11	2579-17	MMP9	P14780	Matrix metalloproteinase-9	46008908	46016561	20	TRANS
cg08530036	1	UBR4	19496406	-	-0.717246	0.110478	8.45789e-11	9545-156	GZMK	P49863	Granzyme K	55024256	55034570	5	TRANS
cg10851251	15	NA	68131281	-	0.702093	0.108144	8.45793e-11	3324-51	LY9	Q9HBG7	T-lymphocyte surface antigen Ly-9	160796074	160828261	1	TRANS
cg11458934	3	NA	14848288	+	0.727682	0.112085	8.45847e-11	3505-6	LTA|LTB	P01374|Q06643	Lymphotoxin-alpha|Lymphotoxin-beta	31554192	31650629	6	TRANS
cg21201272	8	TRAPPC9;TRAPPC9	141186043	-	1.01381	0.156159	8.45892e-11	3440-7	GZMA	P12544	Granzyme A	55102646	55110252	5	TRANS
cg05961829	16	LINC01081	86260269	+	-1.34855	0.207719	8.45964e-11	3324-51	LY9	Q9HBG7	T-lymphocyte surface antigen Ly-9	160796074	160828261	1	TRANS
cg00775011	5	NA	88425108	+	-0.822061	0.126623	8.45971e-11	3440-7	GZMA	P12544	Granzyme A	55102646	55110252	5	TRANS
cg23258615	10	ANXA11;ANXA11;ANXA11	81961468	-	-0.771125	0.118777	8.46015e-11	2579-17	MMP9	P14780	Matrix metalloproteinase-9	46008908	46016561	20	TRANS
cg25618457	2	PNKD;PNKD	219187295	-	-1.00186	0.154317	8.46082e-11	2579-17	MMP9	P14780	Matrix metalloproteinase-9	46008908	46016561	20	TRANS
cg15122621	1	RHBG;RHBG	156341523	+	-0.704581	0.108528	8.46152e-11	5691-2	CRISPLD2	Q9H0B8	Cysteine-rich secretory protein LCCL domain-containing 2	84819985	84920768	16	TRANS
cg00942219	16	NA	85203635	+	0.46659	0.0718701	8.46264e-11	3440-7	GZMA	P12544	Granzyme A	55102646	55110252	5	TRANS
cg20034027	3	ATP11B	182520423	-	-0.671729	0.103468	8.46266e-11	2579-17	MMP9	P14780	Matrix metalloproteinase-9	46008908	46016561	20	TRANS
cg15141868	7	EPDR1	37959966	-	-0.758962	0.116905	8.46274e-11	5691-2	CRISPLD2	Q9H0B8	Cysteine-rich secretory protein LCCL domain-containing 2	84819985	84920768	16	TRANS
cg17683427	11	NTM;NTM;NTM;NTM;NTM;NTM;NTM	131780894	+	0.472468	0.0727755	8.46328e-11	3324-51	LY9	Q9HBG7	T-lymphocyte surface antigen Ly-9	160796074	160828261	1	TRANS
cg01990133	19	NA	51898727	+	0.601671	0.0926773	8.4646e-11	17210-2	TCL1A	P56279	T-cell leukemia/lymphoma protein 1A	95714196	95709947	14	TRANS
cg15193857	11	KCNQ1;KCNQ1	2490156	-	-0.597014	0.09196	8.46477e-11	2579-17	MMP9	P14780	Matrix metalloproteinase-9	46008908	46016561	20	TRANS
cg25587069	5	SPARC;SPARC	151066484	-	0.722073	0.111223	8.46488e-11	9545-156	GZMK	P49863	Granzyme K	55024256	55034570	5	TRANS
cg23403797	8	PVT1	128990093	-	0.580037	0.0893452	8.46519e-11	2579-17	MMP9	P14780	Matrix metalloproteinase-9	46008908	46016561	20	TRANS
cg18446411	14	AHNAK2	105424198	+	-1.17338	0.18074	8.46538e-11	3195-50	GNLY	P22749	Granulysin	85685175	85698852	2	TRANS
cg17028283	15	NA	75449243	+	-0.968862	0.149238	8.46599e-11	9545-156	GZMK	P49863	Granzyme K	55024256	55034570	5	TRANS
cg13778796	15	MEGF11	66460173	-	-1.41897	0.218569	8.46628e-11	3195-50	GNLY	P22749	Granulysin	85685175	85698852	2	TRANS
cg26895804	8	NA	145917243	-	0.767476	0.118217	8.46636e-11	3324-51	LY9	Q9HBG7	T-lymphocyte surface antigen Ly-9	160796074	160828261	1	TRANS
cg09704136	7	ZYX;ZYX	143082002	-	0.577069	0.0888883	8.46667e-11	3195-50	GNLY	P22749	Granulysin	85685175	85698852	2	TRANS
cg09764233	10	DNAJC9	75003627	-	0.765987	0.117988	8.46685e-11	3195-50	GNLY	P22749	Granulysin	85685175	85698852	2	TRANS
cg22450138	1	UBE2U	64669125	-	-0.771462	0.118832	8.46758e-11	3324-51	LY9	Q9HBG7	T-lymphocyte surface antigen Ly-9	160796074	160828261	1	TRANS
cg21648069	12	ERC1;ERC1;ERC1;ERC1;ERC1	1157718	+	-0.61123	0.0941505	8.46764e-11	2579-17	MMP9	P14780	Matrix metalloproteinase-9	46008908	46016561	20	TRANS
cg04186268	1	WDR63;WDR63	85557733	-	-0.584583	0.0900461	8.46774e-11	5691-2	CRISPLD2	Q9H0B8	Cysteine-rich secretory protein LCCL domain-containing 2	84819985	84920768	16	TRANS
cg18369748	7	HECW1;HECW1	43541717	+	-0.653733	0.100698	8.46859e-11	13671-40	ELANE	P08246	Neutrophil elastase	851006	856290	19	TRANS
cg18736281	3	PLCL2;PLCL2	17096966	-	0.779472	0.120066	8.46893e-11	2579-17	MMP9	P14780	Matrix metalloproteinase-9	46008908	46016561	20	TRANS
cg26708144	11	C1QTNF5;C1QTNF5;MFRP	119211650	-	0.623716	0.0960743	8.46917e-11	3324-51	LY9	Q9HBG7	T-lymphocyte surface antigen Ly-9	160796074	160828261	1	TRANS
cg16705395	2	NA	159542811	+	-1.12986	0.174038	8.4693e-11	3440-7	GZMA	P12544	Granzyme A	55102646	55110252	5	TRANS
cg15432696	11	SYT13;SYT13	45275311	-	-1.47967	0.227921	8.46953e-11	3195-50	GNLY	P22749	Granulysin	85685175	85698852	2	TRANS
cg26580111	12	RACGAP1;RACGAP1;RACGAP1	50387163	+	1.49094	0.229657	8.47019e-11	9545-156	GZMK	P49863	Granzyme K	55024256	55034570	5	TRANS
cg19859447	16	MYLK3;MYLK3	46782381	+	1.5867	0.244409	8.47034e-11	3440-7	GZMA	P12544	Granzyme A	55102646	55110252	5	TRANS
cg24054898	3	GYG1	148721868	+	0.807571	0.124395	8.47063e-11	5339-49	S100A9	P06702	Protein S100-A9	153357854	153361023	1	TRANS
cg06256438	2	NA	121260279	+	0.918195	0.141435	8.47088e-11	5339-49	S100A9	P06702	Protein S100-A9	153357854	153361023	1	TRANS
cg11083848	14	TTLL5	76371681	-	-0.514722	0.0792859	8.4718e-11	5691-2	CRISPLD2	Q9H0B8	Cysteine-rich secretory protein LCCL domain-containing 2	84819985	84920768	16	TRANS
cg20063214	2	PRKCE	46132923	+	-0.934301	0.143917	8.47267e-11	3440-7	GZMA	P12544	Granzyme A	55102646	55110252	5	TRANS
cg27557168	13	KLF12	74277988	+	-0.543452	0.0837117	8.47312e-11	2579-17	MMP9	P14780	Matrix metalloproteinase-9	46008908	46016561	20	TRANS
cg23215558	6	SEC63	108274086	-	-1.12758	0.173689	8.47331e-11	6485-59	IGLL1	P15814	Immunoglobulin lambda-like polypeptide 1	23580302	23573125	22	TRANS
cg17149707	12	KDM2B;KDM2B	121995887	-	0.866323	0.133446	8.47336e-11	5339-49	S100A9	P06702	Protein S100-A9	153357854	153361023	1	TRANS
cg20029153	17	MYO18A;MYO18A	27505257	+	1.5429	0.237663	8.4734e-11	3440-7	GZMA	P12544	Granzyme A	55102646	55110252	5	TRANS
cg17193175	4	SCARB2;SCARB2	77116655	+	-0.810797	0.124893	8.47422e-11	5728-60	FCRL1	Q96LA6	Fc receptor-like protein 1	157820120	157794403	1	TRANS
cg23244910	6	NA	106434169	-	0.352954	0.0543682	8.47457e-11	3324-51	LY9	Q9HBG7	T-lymphocyte surface antigen Ly-9	160796074	160828261	1	TRANS
cg09019526	5	MYO10	16906372	+	-1.01684	0.156631	8.47497e-11	3195-50	GNLY	P22749	Granulysin	85685175	85698852	2	TRANS
cg07709932	6	GSTA4	52859109	+	-0.59756	0.0920468	8.47499e-11	5339-49	S100A9	P06702	Protein S100-A9	153357854	153361023	1	TRANS
cg11107451	2	EML4;EML4	42542416	-	-0.513581	0.079111	8.47533e-11	5691-2	CRISPLD2	Q9H0B8	Cysteine-rich secretory protein LCCL domain-containing 2	84819985	84920768	16	TRANS
cg17786042	8	NA	19125368	-	1.02264	0.157526	8.47534e-11	3440-7	GZMA	P12544	Granzyme A	55102646	55110252	5	TRANS
cg07417874	1	NA	61946752	+	0.875602	0.134876	8.47577e-11	5339-49	S100A9	P06702	Protein S100-A9	153357854	153361023	1	TRANS
cg27443408	7	TES;TES	115872081	+	0.73703	0.113531	8.47579e-11	3440-7	GZMA	P12544	Granzyme A	55102646	55110252	5	TRANS
cg05855058	18	NA	57736576	+	-0.819158	0.126182	8.47634e-11	9545-156	GZMK	P49863	Granzyme K	55024256	55034570	5	TRANS
cg20049409	6	COL9A1;COL9A1	70970965	-	-1.01866	0.156913	8.47637e-11	3440-7	GZMA	P12544	Granzyme A	55102646	55110252	5	TRANS
cg26864526	3	HRH1	11178064	+	-1.10755	0.170605	8.47651e-11	3440-7	GZMA	P12544	Granzyme A	55102646	55110252	5	TRANS
cg26754358	14	NA	95534494	+	-0.920448	0.141784	8.4771e-11	3195-50	GNLY	P22749	Granulysin	85685175	85698852	2	TRANS
cg18541254	13	NA	112709550	+	1.07769	0.166006	8.47729e-11	9545-156	GZMK	P49863	Granzyme K	55024256	55034570	5	TRANS
cg05634149	21	NA	34395317	-	0.902573	0.139031	8.47762e-11	9545-156	GZMK	P49863	Granzyme K	55024256	55034570	5	TRANS
cg24092587	3	RAD18	8996788	+	1.10251	0.169829	8.4779e-11	3195-50	GNLY	P22749	Granulysin	85685175	85698852	2	TRANS
cg19046642	7	NA	138141133	-	-0.978619	0.150745	8.47793e-11	3440-7	GZMA	P12544	Granzyme A	55102646	55110252	5	TRANS
cg18929226	7	SDK1;SDK1	4207544	+	0.865845	0.133374	8.47878e-11	5339-49	S100A9	P06702	Protein S100-A9	153357854	153361023	1	TRANS
cg12696398	12	VPS37B	123376914	-	-0.727558	0.112072	8.47882e-11	4126-22	BPI	P17213	Bactericidal permeability-increasing protein	38304150	38337505	20	TRANS
cg09735657	15	FAH	80453046	-	-0.672193	0.103544	8.47883e-11	5691-2	CRISPLD2	Q9H0B8	Cysteine-rich secretory protein LCCL domain-containing 2	84819985	84920768	16	TRANS
cg22596625	7	MGAM2	141869742	-	-0.940991	0.14495	8.47917e-11	3324-51	LY9	Q9HBG7	T-lymphocyte surface antigen Ly-9	160796074	160828261	1	TRANS
cg16592182	10	NA	91127497	+	-0.937353	0.144389	8.47931e-11	3324-51	LY9	Q9HBG7	T-lymphocyte surface antigen Ly-9	160796074	160828261	1	TRANS
cg05647270	16	TEKT5	10738669	-	-1.10332	0.169955	8.47975e-11	3195-50	GNLY	P22749	Granulysin	85685175	85698852	2	TRANS
cg03882270	4	RGS12;RGS12;RGS12	3384736	-	-1.16742	0.179829	8.47995e-11	3324-51	LY9	Q9HBG7	T-lymphocyte surface antigen Ly-9	160796074	160828261	1	TRANS
cg04363282	2	NGEF	233877969	+	-1.13633	0.17504	8.48078e-11	3324-51	LY9	Q9HBG7	T-lymphocyte surface antigen Ly-9	160796074	160828261	1	TRANS
cg19133092	11	NA	57386177	+	-0.628713	0.0968472	8.48149e-11	9545-156	GZMK	P49863	Granzyme K	55024256	55034570	5	TRANS
cg22063847	5	NA	8828010	+	-1.06738	0.164419	8.4818e-11	3324-51	LY9	Q9HBG7	T-lymphocyte surface antigen Ly-9	160796074	160828261	1	TRANS
cg02734408	15	IGF1R	99502684	-	-1.02704	0.158206	8.48192e-11	3195-50	GNLY	P22749	Granulysin	85685175	85698852	2	TRANS
cg19981738	8	NA	62630938	-	0.633447	0.0975766	8.48201e-11	3505-6	LTA|LTB	P01374|Q06643	Lymphotoxin-alpha|Lymphotoxin-beta	31554192	31650629	6	TRANS
cg25639387	7	SSPO	149503093	+	-1.23701	0.19055	8.48261e-11	9545-156	GZMK	P49863	Granzyme K	55024256	55034570	5	TRANS
cg24823679	19	KDM4B	5093491	+	-1.38494	0.213338	8.48296e-11	9015-1	PRG3	Q9Y2Y8	Proteoglycan 3	57381150	57376769	11	TRANS
cg22576976	19	NA	56852136	+	-0.682093	0.10507	8.48367e-11	3440-7	GZMA	P12544	Granzyme A	55102646	55110252	5	TRANS
cg12629186	20	PIGU;PIGU	33222426	-	-0.572107	0.0881283	8.48466e-11	2579-17	MMP9	P14780	Matrix metalloproteinase-9	46008908	46016561	20	TRANS
cg20262857	8	ZNF704	81718227	-	-0.863491	0.133014	8.48489e-11	3195-50	GNLY	P22749	Granulysin	85685175	85698852	2	TRANS
cg02790152	22	PARVB;PARVB;PARVB;PARVB	44464936	-	0.656358	0.101107	8.48524e-11	9545-156	GZMK	P49863	Granzyme K	55024256	55034570	5	TRANS
cg18683448	1	NA	182039233	+	-1.29367	0.199279	8.48567e-11	9545-156	GZMK	P49863	Granzyme K	55024256	55034570	5	TRANS
cg11215612	21	KCNJ6	39200341	-	-0.977871	0.150634	8.48663e-11	3195-50	GNLY	P22749	Granulysin	85685175	85698852	2	TRANS
cg03043127	5	F2R	76010658	-	0.627654	0.0966854	8.48694e-11	3440-7	GZMA	P12544	Granzyme A	55102646	55110252	5	TRANS
cg11724366	19	FSTL3	681815	+	0.855985	0.131858	8.487e-11	3324-51	LY9	Q9HBG7	T-lymphocyte surface antigen Ly-9	160796074	160828261	1	TRANS
cg19084916	3	VGLL4	11759992	-	-0.777763	0.119809	8.4879e-11	5339-49	S100A9	P06702	Protein S100-A9	153357854	153361023	1	TRANS
cg03391517	7	NA	132456420	-	1.20133	0.185056	8.48801e-11	5339-49	S100A9	P06702	Protein S100-A9	153357854	153361023	1	TRANS
cg01296926	17	SLC39A11;SLC39A11	70925362	+	-0.747281	0.115114	8.48914e-11	3324-51	LY9	Q9HBG7	T-lymphocyte surface antigen Ly-9	160796074	160828261	1	TRANS
cg10203600	9	VAV2;VAV2	136824785	+	-1.04839	0.161499	8.48915e-11	3324-51	LY9	Q9HBG7	T-lymphocyte surface antigen Ly-9	160796074	160828261	1	TRANS
cg21622732	22	RAC2	37624406	+	0.831003	0.128011	8.48925e-11	3324-51	LY9	Q9HBG7	T-lymphocyte surface antigen Ly-9	160796074	160828261	1	TRANS
cg16561280	6	NA	21404970	-	-0.635113	0.0978354	8.49032e-11	5339-49	S100A9	P06702	Protein S100-A9	153357854	153361023	1	TRANS
cg21577078	10	NA	71490357	+	-1.33214	0.205208	8.49052e-11	3440-7	GZMA	P12544	Granzyme A	55102646	55110252	5	TRANS
cg19046695	11	NA	12291394	+	-0.894052	0.137724	8.4916e-11	9545-156	GZMK	P49863	Granzyme K	55024256	55034570	5	TRANS
cg12337427	8	TRAPPC9;TRAPPC9	141273549	+	-0.885597	0.136422	8.49178e-11	5691-2	CRISPLD2	Q9H0B8	Cysteine-rich secretory protein LCCL domain-containing 2	84819985	84920768	16	TRANS
cg05045391	18	L3MBTL4	6249208	-	-0.834816	0.128599	8.49191e-11	3440-7	GZMA	P12544	Granzyme A	55102646	55110252	5	TRANS
cg03406432	1	NA	172814714	-	0.724091	0.111543	8.49243e-11	5691-2	CRISPLD2	Q9H0B8	Cysteine-rich secretory protein LCCL domain-containing 2	84819985	84920768	16	TRANS
cg17576558	1	NA	212840573	+	-1.53129	0.235887	8.49292e-11	9545-156	GZMK	P49863	Granzyme K	55024256	55034570	5	TRANS
cg20288927	1	RUNX3;RUNX3	25243348	-	-1.34422	0.207071	8.49324e-11	3440-7	GZMA	P12544	Granzyme A	55102646	55110252	5	TRANS
cg27112972	17	NA	74378252	+	-0.718379	0.110663	8.49395e-11	2579-17	MMP9	P14780	Matrix metalloproteinase-9	46008908	46016561	20	TRANS
cg01923915	2	SNRNP200	96965099	-	-0.843857	0.129993	8.49429e-11	7258-5	PRG2	P13727	Bone marrow proteoglycan	57390650	57386780	11	TRANS
cg03895956	1	C1orf21	184395306	-	1.03294	0.15912	8.49433e-11	3195-50	GNLY	P22749	Granulysin	85685175	85698852	2	TRANS
cg15335273	15	NA	57603845	-	-1.1568	0.178201	8.49434e-11	4148-49	PAPPA	Q13219	Pappalysin-1	116153791	116402321	9	TRANS
cg03415664	9	MIR3134;SUSD1;SUSD1;SUSD1	114909457	-	-0.931187	0.143445	8.49436e-11	3324-51	LY9	Q9HBG7	T-lymphocyte surface antigen Ly-9	160796074	160828261	1	TRANS
cg05089035	10	LRRC20;LRRC20;LRRC20;LRRC20;LRRC20;LRRC20;LRRC20;LRRC20;LRRC20	72062288	+	0.656516	0.101134	8.49499e-11	3195-50	GNLY	P22749	Granulysin	85685175	85698852	2	TRANS
cg23428597	13	NA	30983495	-	0.925918	0.142634	8.49502e-11	3195-50	GNLY	P22749	Granulysin	85685175	85698852	2	TRANS
cg03214816	1	ARHGEF2;ARHGEF2;ARHGEF2	155932794	-	-1.23256	0.189872	8.49505e-11	2579-17	MMP9	P14780	Matrix metalloproteinase-9	46008908	46016561	20	TRANS
cg10364202	5	RASGRF2	80263643	+	-1.33572	0.205763	8.4952e-11	3440-7	GZMA	P12544	Granzyme A	55102646	55110252	5	TRANS
cg13716506	15	NA	91404667	+	-0.608195	0.0936903	8.49564e-11	4126-22	BPI	P17213	Bactericidal permeability-increasing protein	38304150	38337505	20	TRANS
cg01574626	9	NA	26797396	-	-1.00441	0.154726	8.49566e-11	9545-156	GZMK	P49863	Granzyme K	55024256	55034570	5	TRANS
cg05376937	1	CNIH3	224819677	+	-1.09684	0.168965	8.49577e-11	3440-7	GZMA	P12544	Granzyme A	55102646	55110252	5	TRANS
cg08307030	15	ISL2	76634380	+	0.89884	0.138463	8.49581e-11	9545-156	GZMK	P49863	Granzyme K	55024256	55034570	5	TRANS
cg02390319	1	PRDM16;PRDM16	3310268	-	0.5014	0.077239	8.49621e-11	3324-51	LY9	Q9HBG7	T-lymphocyte surface antigen Ly-9	160796074	160828261	1	TRANS
cg01306003	2	NA	24802612	+	-0.695433	0.107129	8.49662e-11	3324-51	LY9	Q9HBG7	T-lymphocyte surface antigen Ly-9	160796074	160828261	1	TRANS
cg24215400	6	LOC101929705	44004565	-	-0.758808	0.116892	8.49688e-11	4126-22	BPI	P17213	Bactericidal permeability-increasing protein	38304150	38337505	20	TRANS
cg00633949	1	NA	35417758	+	-0.710802	0.109497	8.49719e-11	3440-7	GZMA	P12544	Granzyme A	55102646	55110252	5	TRANS
cg18603613	5	OR2V2	180581029	-	0.817152	0.12588	8.49727e-11	17210-2	TCL1A	P56279	T-cell leukemia/lymphoma protein 1A	95714196	95709947	14	TRANS
cg03104329	1	NA	184984296	-	-0.912182	0.140519	8.49784e-11	5339-49	S100A9	P06702	Protein S100-A9	153357854	153361023	1	TRANS
cg20448594	7	GTF2IRD1;GTF2IRD1	73940352	-	0.950792	0.146467	8.49789e-11	5339-49	S100A9	P06702	Protein S100-A9	153357854	153361023	1	TRANS
cg23344321	17	CPD	28707212	-	0.915606	0.141047	8.49818e-11	3505-6	LTA|LTB	P01374|Q06643	Lymphotoxin-alpha|Lymphotoxin-beta	31554192	31650629	6	TRANS
cg16721257	8	NA	130954845	+	1.18649	0.182776	8.49823e-11	3195-50	GNLY	P22749	Granulysin	85685175	85698852	2	TRANS
cg27659095	3	NA	18786206	-	0.903154	0.139129	8.49841e-11	5339-49	S100A9	P06702	Protein S100-A9	153357854	153361023	1	TRANS
cg01517890	19	NA	15254642	+	-1.24766	0.1922	8.49857e-11	3195-50	GNLY	P22749	Granulysin	85685175	85698852	2	TRANS
cg14414682	2	CHN1;CHN1;CHN1;CHN1	175700729	-	-0.75286	0.115976	8.49873e-11	3195-50	GNLY	P22749	Granulysin	85685175	85698852	2	TRANS
cg08440987	11	NA	128479784	+	-0.928763	0.143074	8.49892e-11	17210-2	TCL1A	P56279	T-cell leukemia/lymphoma protein 1A	95714196	95709947	14	TRANS
cg13131110	14	NA	87332368	+	-1.28955	0.198653	8.49956e-11	3440-7	GZMA	P12544	Granzyme A	55102646	55110252	5	TRANS
cg14109813	3	MITF;MITF;MITF;MITF	69963596	+	-0.85255	0.131334	8.5002e-11	3324-51	LY9	Q9HBG7	T-lymphocyte surface antigen Ly-9	160796074	160828261	1	TRANS
cg07446306	14	MOK;MOK	102746504	-	-0.776902	0.119681	8.50172e-11	19614-8	TCN1	P20061	Transcobalamin-1	59866489	59852800	11	TRANS
cg16558774	5	FSTL4	132579360	-	-1.02893	0.158505	8.50179e-11	3324-51	LY9	Q9HBG7	T-lymphocyte surface antigen Ly-9	160796074	160828261	1	TRANS
cg15643078	12	NA	22562854	-	0.634455	0.0977373	8.50249e-11	5339-49	S100A9	P06702	Protein S100-A9	153357854	153361023	1	TRANS
cg06109293	19	NA	56850658	-	-0.681627	0.105004	8.50278e-11	5339-49	S100A9	P06702	Protein S100-A9	153357854	153361023	1	TRANS
cg05575921	5	AHRR	373378	+	0.36457	0.0561618	8.50334e-11	5358-3	OMD	Q99983	Osteomodulin	92424471	92412380	9	TRANS
cg08514195	1	NA	229194510	-	0.722037	0.11123	8.50361e-11	3195-50	GNLY	P22749	Granulysin	85685175	85698852	2	TRANS
cg13355542	2	NA	97199248	-	0.724154	0.111556	8.50397e-11	3195-50	GNLY	P22749	Granulysin	85685175	85698852	2	TRANS
cg03040241	1	NA	232732940	-	-0.91265	0.140594	8.50425e-11	3195-50	GNLY	P22749	Granulysin	85685175	85698852	2	TRANS
cg17634975	10	C10orf76	103663786	+	-0.802203	0.123579	8.50433e-11	17210-2	TCL1A	P56279	T-cell leukemia/lymphoma protein 1A	95714196	95709947	14	TRANS
cg18809326	10	PARD3;PARD3;PARD3;PARD3;PARD3;PARD3;PARD3;PARD3	34577772	-	-1.4162	0.218165	8.50442e-11	9545-156	GZMK	P49863	Granzyme K	55024256	55034570	5	TRANS
cg10014443	20	NA	35903602	+	-0.770102	0.118635	8.50607e-11	5339-49	S100A9	P06702	Protein S100-A9	153357854	153361023	1	TRANS
cg10676471	2	NA	121308732	+	-1.24011	0.19104	8.50687e-11	3195-50	GNLY	P22749	Granulysin	85685175	85698852	2	TRANS
cg24552675	12	NFE2;NFE2;NFE2	54690833	-	0.808363	0.124529	8.5072e-11	3440-7	GZMA	P12544	Granzyme A	55102646	55110252	5	TRANS
cg13465598	8	NA	38401333	+	0.789446	0.121615	8.50739e-11	5339-49	S100A9	P06702	Protein S100-A9	153357854	153361023	1	TRANS
cg22016649	11	PNPLA2;PNPLA2	818917	+	-1.07259	0.165233	8.50801e-11	5691-2	CRISPLD2	Q9H0B8	Cysteine-rich secretory protein LCCL domain-containing 2	84819985	84920768	16	TRANS
cg00292334	5	NA	100115829	-	-0.534026	0.0822676	8.50842e-11	2579-17	MMP9	P14780	Matrix metalloproteinase-9	46008908	46016561	20	TRANS
cg09355011	3	LZTFL1;LZTFL1	45926450	-	0.655473	0.100977	8.50845e-11	5339-49	S100A9	P06702	Protein S100-A9	153357854	153361023	1	TRANS
cg18998911	3	TAGLN3;TAGLN3;TAGLN3;TAGLN3	111718245	-	0.708852	0.1092	8.50851e-11	3195-50	GNLY	P22749	Granulysin	85685175	85698852	2	TRANS
cg05644028	20	PANK2;PANK2	3868949	-	-0.814404	0.125461	8.50937e-11	13671-40	ELANE	P08246	Neutrophil elastase	851006	856290	19	TRANS
cg21960364	4	NA	185398007	+	1.3599	0.209497	8.51046e-11	5339-49	S100A9	P06702	Protein S100-A9	153357854	153361023	1	TRANS
cg12241169	3	NA	136508671	-	-1.37707	0.212141	8.51066e-11	9545-156	GZMK	P49863	Granzyme K	55024256	55034570	5	TRANS
cg14153112	18	DLGAP1;DLGAP1;DLGAP1;DLGAP1;DLGAP1;DLGAP1;DLGAP1;DLGAP1;DLGAP1	3846438	-	-0.935097	0.144054	8.51086e-11	9545-156	GZMK	P49863	Granzyme K	55024256	55034570	5	TRANS
cg25406011	11	MUC5B	1254421	+	-1.27755	0.19681	8.51104e-11	9545-156	GZMK	P49863	Granzyme K	55024256	55034570	5	TRANS
cg09511024	10	NA	63151255	+	-0.802652	0.123651	8.51125e-11	9545-156	GZMK	P49863	Granzyme K	55024256	55034570	5	TRANS
cg02424926	1	FBLIM1;FBLIM1	16106241	+	-1.42894	0.220132	8.51153e-11	9545-156	GZMK	P49863	Granzyme K	55024256	55034570	5	TRANS
cg14636534	5	LOC645323;LOC645323;LOC645323	87968528	+	0.75641	0.116527	8.51198e-11	3324-51	LY9	Q9HBG7	T-lymphocyte surface antigen Ly-9	160796074	160828261	1	TRANS
cg12114524	1	TNNI1	201390794	-	-1.31938	0.203255	8.51211e-11	9545-156	GZMK	P49863	Granzyme K	55024256	55034570	5	TRANS
cg26387689	12	PDE3A	20521814	+	0.683299	0.105265	8.51244e-11	9545-156	GZMK	P49863	Granzyme K	55024256	55034570	5	TRANS
cg12301981	2	AFF3;AFF3	100379392	-	0.663286	0.102182	8.51312e-11	5691-2	CRISPLD2	Q9H0B8	Cysteine-rich secretory protein LCCL domain-containing 2	84819985	84920768	16	TRANS
cg05787638	11	NA	94374424	-	-0.725761	0.111806	8.51326e-11	5691-2	CRISPLD2	Q9H0B8	Cysteine-rich secretory protein LCCL domain-containing 2	84819985	84920768	16	TRANS
cg17563624	11	TENM4	78500220	+	-1.34584	0.207332	8.51342e-11	3440-7	GZMA	P12544	Granzyme A	55102646	55110252	5	TRANS
cg11421768	5	TRIP13	912712	-	-0.548608	0.0845151	8.51344e-11	3195-50	GNLY	P22749	Granulysin	85685175	85698852	2	TRANS
cg14545418	9	TLE1	84300168	-	-0.872541	0.134418	8.51378e-11	3440-7	GZMA	P12544	Granzyme A	55102646	55110252	5	TRANS
cg02492280	11	MICAL2;MICAL2;MICAL2;MICAL2;MICAL2;MICAL2;MICAL2	12217666	+	0.942295	0.145164	8.51392e-11	2579-17	MMP9	P14780	Matrix metalloproteinase-9	46008908	46016561	20	TRANS
cg24508685	10	NA	81744674	+	-0.979947	0.150965	8.51407e-11	9545-156	GZMK	P49863	Granzyme K	55024256	55034570	5	TRANS
cg05900671	19	CACNA1A;CACNA1A;CACNA1A;CACNA1A;CACNA1A	13386126	-	-1.1909	0.183464	8.51494e-11	9545-156	GZMK	P49863	Granzyme K	55024256	55034570	5	TRANS
cg00803692	3	CCR5;CCR5	46411474	-	0.717952	0.110604	8.51534e-11	5339-49	S100A9	P06702	Protein S100-A9	153357854	153361023	1	TRANS
cg23625620	12	CHST11;CHST11	104905184	-	-0.583891	0.0899512	8.51596e-11	2579-17	MMP9	P14780	Matrix metalloproteinase-9	46008908	46016561	20	TRANS
cg22463250	9	NA	92714737	-	-0.90779	0.139849	8.51601e-11	3440-7	GZMA	P12544	Granzyme A	55102646	55110252	5	TRANS
cg21898299	15	CORO2B	68924220	+	-1.02786	0.158348	8.51656e-11	6485-59	IGLL1	P15814	Immunoglobulin lambda-like polypeptide 1	23580302	23573125	22	TRANS
cg25929198	2	AAK1	69867834	-	0.84837	0.130696	8.51656e-11	5339-49	S100A9	P06702	Protein S100-A9	153357854	153361023	1	TRANS
cg22867288	6	RAB23;RAB23;RAB23	57086716	+	-1.16571	0.179584	8.51794e-11	3440-7	GZMA	P12544	Granzyme A	55102646	55110252	5	TRANS
cg17690034	15	MEGF11	66391080	+	-1.01677	0.156639	8.51797e-11	3324-51	LY9	Q9HBG7	T-lymphocyte surface antigen Ly-9	160796074	160828261	1	TRANS
cg01585030	21	ERG;ERG;ERG;ERG;ERG;ERG;ERG;ERG	39811743	-	0.655329	0.100957	8.51919e-11	6485-59	IGLL1	P15814	Immunoglobulin lambda-like polypeptide 1	23580302	23573125	22	TRANS
cg00904438	13	NA	51251060	-	0.938842	0.144634	8.51928e-11	5691-2	CRISPLD2	Q9H0B8	Cysteine-rich secretory protein LCCL domain-containing 2	84819985	84920768	16	TRANS
cg20387830	14	DAD1	23034326	-	-0.675654	0.104089	8.51944e-11	3324-51	LY9	Q9HBG7	T-lymphocyte surface antigen Ly-9	160796074	160828261	1	TRANS
cg23492392	9	FRMD3	86152803	+	0.81722	0.125898	8.5196e-11	3195-50	GNLY	P22749	Granulysin	85685175	85698852	2	TRANS
cg17940013	1	GPR157	9188688	+	0.670881	0.103354	8.51968e-11	3195-50	GNLY	P22749	Granulysin	85685175	85698852	2	TRANS
cg26059153	20	MACROD2;MACROD2	13976190	-	0.478354	0.0736936	8.51973e-11	3324-51	LY9	Q9HBG7	T-lymphocyte surface antigen Ly-9	160796074	160828261	1	TRANS
cg18204358	20	PTPN1;PTPN1	49158246	-	-0.696822	0.10735	8.52074e-11	5339-49	S100A9	P06702	Protein S100-A9	153357854	153361023	1	TRANS
cg09991691	10	PIK3AP1	98378555	+	-1.92549	0.296634	8.52078e-11	3195-50	GNLY	P22749	Granulysin	85685175	85698852	2	TRANS
cg18884655	8	SDC2	97594227	+	-0.853516	0.13149	8.52092e-11	5339-49	S100A9	P06702	Protein S100-A9	153357854	153361023	1	TRANS
cg04058100	16	ABCA3	2369711	+	-1.20263	0.185273	8.52204e-11	3440-7	GZMA	P12544	Granzyme A	55102646	55110252	5	TRANS
cg25418936	2	HK2	75072881	+	-1.07446	0.165528	8.52267e-11	2579-17	MMP9	P14780	Matrix metalloproteinase-9	46008908	46016561	20	TRANS
cg14484681	9	SETX	135158694	+	-0.73067	0.112566	8.52403e-11	9545-156	GZMK	P49863	Granzyme K	55024256	55034570	5	TRANS
cg06480440	1	NA	60264226	+	-1.17734	0.181379	8.52426e-11	9545-156	GZMK	P49863	Granzyme K	55024256	55034570	5	TRANS
cg21778991	10	CACNB2;CACNB2;CACNB2;CACNB2;CACNB2;CACNB2;CACNB2;CACNB2;CACNB2	18429648	+	0.621801	0.0957939	8.52486e-11	9545-156	GZMK	P49863	Granzyme K	55024256	55034570	5	TRANS
cg14209730	2	NA	64632636	-	-0.604013	0.0930535	8.52515e-11	5691-2	CRISPLD2	Q9H0B8	Cysteine-rich secretory protein LCCL domain-containing 2	84819985	84920768	16	TRANS
cg18421840	7	ADCYAP1R1	31099814	+	-1.15526	0.177977	8.52537e-11	3324-51	LY9	Q9HBG7	T-lymphocyte surface antigen Ly-9	160796074	160828261	1	TRANS
cg01650480	10	CUBN	17038738	-	0.579602	0.0892928	8.52548e-11	3195-50	GNLY	P22749	Granulysin	85685175	85698852	2	TRANS
cg04594682	9	MPDZ;MPDZ;MPDZ;MPDZ;MPDZ;MPDZ	13219760	-	-1.24907	0.19243	8.52576e-11	3440-7	GZMA	P12544	Granzyme A	55102646	55110252	5	TRANS
cg20858354	7	NA	91157178	+	-0.96879	0.149251	8.52591e-11	3440-7	GZMA	P12544	Granzyme A	55102646	55110252	5	TRANS
cg06286962	4	FAT1	187645685	+	0.859031	0.132342	8.52631e-11	3324-51	LY9	Q9HBG7	T-lymphocyte surface antigen Ly-9	160796074	160828261	1	TRANS
cg01314054	6	NA	143023639	-	0.704266	0.108499	8.52694e-11	9545-156	GZMK	P49863	Granzyme K	55024256	55034570	5	TRANS
cg05281645	17	NA	33673036	+	0.558022	0.0859687	8.52743e-11	3324-51	LY9	Q9HBG7	T-lymphocyte surface antigen Ly-9	160796074	160828261	1	TRANS
cg01861257	2	NA	237520134	-	-0.860788	0.132613	8.52853e-11	3324-51	LY9	Q9HBG7	T-lymphocyte surface antigen Ly-9	160796074	160828261	1	TRANS
cg26246947	1	C1orf228	45191110	-	1.12225	0.172894	8.52856e-11	3195-50	GNLY	P22749	Granulysin	85685175	85698852	2	TRANS
cg06879746	6	VARS2;VARS2;VARS2	30883768	-	0.688867	0.106127	8.52911e-11	3195-50	GNLY	P22749	Granulysin	85685175	85698852	2	TRANS
cg17510849	10	NA	112116398	-	0.631871	0.0973463	8.52921e-11	5691-2	CRISPLD2	Q9H0B8	Cysteine-rich secretory protein LCCL domain-containing 2	84819985	84920768	16	TRANS
cg10865498	20	SRC;SRC	35975022	-	1.06603	0.164234	8.52992e-11	3440-7	GZMA	P12544	Granzyme A	55102646	55110252	5	TRANS
cg18434246	5	NA	123912954	-	0.722707	0.111341	8.52996e-11	5691-2	CRISPLD2	Q9H0B8	Cysteine-rich secretory protein LCCL domain-containing 2	84819985	84920768	16	TRANS
cg16676506	10	CDH23;CDH23;CDH23;CDH23	73388927	+	-1.07018	0.164872	8.53011e-11	3324-51	LY9	Q9HBG7	T-lymphocyte surface antigen Ly-9	160796074	160828261	1	TRANS
cg06484123	19	NA	53107200	-	-0.526382	0.0810949	8.53045e-11	5339-49	S100A9	P06702	Protein S100-A9	153357854	153361023	1	TRANS
cg09612463	2	FAM123C;FAM123C;FAM123C;FAM123C	131521400	+	-1.09157	0.168169	8.53078e-11	9545-156	GZMK	P49863	Granzyme K	55024256	55034570	5	TRANS
cg14278950	20	NA	48201456	-	-0.886867	0.136632	8.53109e-11	5339-49	S100A9	P06702	Protein S100-A9	153357854	153361023	1	TRANS
cg26548682	1	NA	65717202	+	-1.29674	0.199777	8.53208e-11	9545-156	GZMK	P49863	Granzyme K	55024256	55034570	5	TRANS
cg03975920	9	NA	95878539	+	-0.87384	0.134625	8.53242e-11	5852-6	S100A12	P80511	Protein S100-A12	153375621	153373711	1	TRANS
cg26609239	3	ITPR1;ITPR1;ITPR1	4780505	-	0.773289	0.119134	8.53245e-11	5691-2	CRISPLD2	Q9H0B8	Cysteine-rich secretory protein LCCL domain-containing 2	84819985	84920768	16	TRANS
cg18238530	12	DTX1	113527231	-	0.731927	0.112762	8.53249e-11	4126-22	BPI	P17213	Bactericidal permeability-increasing protein	38304150	38337505	20	TRANS
cg27553971	15	UNC13C	54897418	+	-1.14818	0.176891	8.53266e-11	3324-51	LY9	Q9HBG7	T-lymphocyte surface antigen Ly-9	160796074	160828261	1	TRANS
cg07952576	3	NA	152215571	-	-0.527894	0.0813285	8.533e-11	2579-17	MMP9	P14780	Matrix metalloproteinase-9	46008908	46016561	20	TRANS
cg09578509	2	SLC19A3	228569000	-	-0.89151	0.137348	8.53346e-11	3440-7	GZMA	P12544	Granzyme A	55102646	55110252	5	TRANS
cg03385441	2	NA	73143087	+	0.871312	0.134236	8.5335e-11	3195-50	GNLY	P22749	Granulysin	85685175	85698852	2	TRANS
cg11439596	5	NA	1931376	+	-0.549414	0.0846441	8.53377e-11	9343-16	IL2RB	P14784	Interleukin-2 receptor subunit beta	37175054	37125843	22	TRANS
cg10488105	20	NA	10953191	-	-1.62337	0.250101	8.534e-11	3195-50	GNLY	P22749	Granulysin	85685175	85698852	2	TRANS
cg17453767	4	GAB1;GAB1	144277796	+	-1.05385	0.16236	8.53469e-11	17210-2	TCL1A	P56279	T-cell leukemia/lymphoma protein 1A	95714196	95709947	14	TRANS
cg05579731	11	FADS3	61648132	+	-1.05628	0.162734	8.53478e-11	17210-2	TCL1A	P56279	T-cell leukemia/lymphoma protein 1A	95714196	95709947	14	TRANS
cg26574051	10	SHTN1	118886758	-	-1.29072	0.198852	8.53518e-11	3440-7	GZMA	P12544	Granzyme A	55102646	55110252	5	TRANS
cg10589813	20	NA	48809978	-	-1.27622	0.196618	8.53587e-11	19614-8	TCN1	P20061	Transcobalamin-1	59866489	59852800	11	TRANS
cg01613643	10	ARMC4;ARMC4;ARMC4	28271425	-	0.55116	0.0849136	8.53625e-11	5339-49	S100A9	P06702	Protein S100-A9	153357854	153361023	1	TRANS
cg06303635	10	MARCH8;MARCH8;MARCH8	45958759	-	-0.93771	0.144467	8.53684e-11	5852-6	S100A12	P80511	Protein S100-A12	153375621	153373711	1	TRANS
cg07472370	20	NINL	25454738	-	1.16758	0.179882	8.53787e-11	5339-49	S100A9	P06702	Protein S100-A9	153357854	153361023	1	TRANS
cg23336630	19	NA	38785130	+	-0.793164	0.122198	8.53796e-11	3195-50	GNLY	P22749	Granulysin	85685175	85698852	2	TRANS
cg09704630	19	LILRB4;LILRB4;LILRB4;LILRB4;LILRB4;LILRB4;LILRB4;LILRB4;LILRB4	55174433	+	-1.18194	0.182094	8.5381e-11	17210-2	TCL1A	P56279	T-cell leukemia/lymphoma protein 1A	95714196	95709947	14	TRANS
cg08594651	11	NA	47415397	-	-0.792168	0.122045	8.53821e-11	5852-6	S100A12	P80511	Protein S100-A12	153375621	153373711	1	TRANS
cg17060379	22	APOBEC3G	39476799	-	0.79413	0.122347	8.53826e-11	5339-49	S100A9	P06702	Protein S100-A9	153357854	153361023	1	TRANS
cg12002745	8	NA	124179875	-	-0.696074	0.10724	8.53827e-11	5691-2	CRISPLD2	Q9H0B8	Cysteine-rich secretory protein LCCL domain-containing 2	84819985	84920768	16	TRANS
cg09442017	10	NA	89874412	+	-0.74743	0.115152	8.53829e-11	5691-2	CRISPLD2	Q9H0B8	Cysteine-rich secretory protein LCCL domain-containing 2	84819985	84920768	16	TRANS
cg11346550	5	ERAP1	96149902	+	-0.796755	0.122752	8.5394e-11	2579-17	MMP9	P14780	Matrix metalloproteinase-9	46008908	46016561	20	TRANS
cg07470302	2	NA	2768974	+	1.12281	0.172986	8.53979e-11	5339-49	S100A9	P06702	Protein S100-A9	153357854	153361023	1	TRANS
cg18735973	1	CD46;CD46;CD46;CD46;CD46;CD46;CD46;CD46	207929700	-	0.772454	0.119008	8.54002e-11	5339-49	S100A9	P06702	Protein S100-A9	153357854	153361023	1	TRANS
cg01280202	4	BTC	75719350	+	0.682536	0.105155	8.54009e-11	3195-50	GNLY	P22749	Granulysin	85685175	85698852	2	TRANS
cg12830991	5	LINC01331	73833839	+	0.6379	0.0982783	8.54082e-11	9545-156	GZMK	P49863	Granzyme K	55024256	55034570	5	TRANS
cg02281334	7	CHN2;CHN2;CHN2;CHN2	29233875	+	0.952653	0.146771	8.54106e-11	9545-156	GZMK	P49863	Granzyme K	55024256	55034570	5	TRANS
cg11015513	2	NA	43241873	+	-0.643203	0.0990953	8.54112e-11	2579-17	MMP9	P14780	Matrix metalloproteinase-9	46008908	46016561	20	TRANS
cg24538457	3	RAB7A	128519321	-	-0.818891	0.126163	8.54149e-11	9545-156	GZMK	P49863	Granzyme K	55024256	55034570	5	TRANS
cg19960991	21	NA	16810644	-	-0.828094	0.127581	8.54153e-11	5339-49	S100A9	P06702	Protein S100-A9	153357854	153361023	1	TRANS
cg03437770	16	SNX29	12442738	-	-0.790263	0.121752	8.54202e-11	2579-17	MMP9	P14780	Matrix metalloproteinase-9	46008908	46016561	20	TRANS
cg26415370	10	JMJD1C	65226379	-	-0.738184	0.113729	8.54245e-11	5691-2	CRISPLD2	Q9H0B8	Cysteine-rich secretory protein LCCL domain-containing 2	84819985	84920768	16	TRANS
cg12519135	22	PLXNB2	50722871	+	-1.08905	0.167785	8.54263e-11	3324-51	LY9	Q9HBG7	T-lymphocyte surface antigen Ly-9	160796074	160828261	1	TRANS
cg25554742	22	NA	46984903	-	-1.30387	0.200882	8.54264e-11	3291-30	FCER2	P06734	Low affinity immunoglobulin epsilon Fc receptor	7702146	7688758	19	TRANS
cg07818649	12	NA	48231125	-	-1.14486	0.176384	8.54339e-11	6485-59	IGLL1	P15814	Immunoglobulin lambda-like polypeptide 1	23580302	23573125	22	TRANS
cg25518066	2	KLF7;KLF7;KLF7;KLF7;KLF7	207999044	-	-0.978942	0.150822	8.5442e-11	5852-6	S100A12	P80511	Protein S100-A12	153375621	153373711	1	TRANS
cg20678043	1	SLC6A17	110741823	-	-0.931519	0.143516	8.54469e-11	3324-51	LY9	Q9HBG7	T-lymphocyte surface antigen Ly-9	160796074	160828261	1	TRANS
cg14393256	17	NA	47990581	+	-1.57395	0.242494	8.54511e-11	9545-156	GZMK	P49863	Granzyme K	55024256	55034570	5	TRANS
cg00238508	3	NA	71907737	-	-0.624683	0.0962431	8.54524e-11	10754-113	PROK2	Q9HC23	Prokineticin-2	71785206	71771655	3	CIS
cg03210210	5	TNFAIP8;TNFAIP8	118690955	-	-0.705175	0.108645	8.54587e-11	9545-156	GZMK	P49863	Granzyme K	55024256	55034570	5	TRANS
cg17411135	4	NA	55092375	-	0.94002	0.144827	8.54621e-11	3195-50	GNLY	P22749	Granulysin	85685175	85698852	2	TRANS
cg13022222	2	MAP4K4;MAP4K4;MAP4K4	102404865	+	-0.980606	0.15108	8.54622e-11	5691-2	CRISPLD2	Q9H0B8	Cysteine-rich secretory protein LCCL domain-containing 2	84819985	84920768	16	TRANS
cg02021288	16	NA	11435867	+	-1.06823	0.164579	8.54633e-11	9545-156	GZMK	P49863	Granzyme K	55024256	55034570	5	TRANS
cg13035047	1	NA	221241337	-	-0.850214	0.130991	8.54641e-11	3195-50	GNLY	P22749	Granulysin	85685175	85698852	2	TRANS
cg19284211	20	INSM1	20347495	+	0.927878	0.142956	8.54677e-11	9545-156	GZMK	P49863	Granzyme K	55024256	55034570	5	TRANS
cg04887475	7	TRIL	28995874	+	0.551467	0.0849634	8.54682e-11	9545-156	GZMK	P49863	Granzyme K	55024256	55034570	5	TRANS
cg04161328	6	NA	125919706	-	-0.569841	0.0877943	8.54707e-11	5691-2	CRISPLD2	Q9H0B8	Cysteine-rich secretory protein LCCL domain-containing 2	84819985	84920768	16	TRANS
cg07422843	17	PHF12;PHF12;PHF12;LOC101927018	27264560	-	-0.60263	0.092846	8.54718e-11	5691-2	CRISPLD2	Q9H0B8	Cysteine-rich secretory protein LCCL domain-containing 2	84819985	84920768	16	TRANS
cg20241876	6	NOTCH4	32180045	+	-0.746964	0.115083	8.54721e-11	4126-22	BPI	P17213	Bactericidal permeability-increasing protein	38304150	38337505	20	TRANS
cg08264672	2	LY75-CD302;LY75-CD302;LY75	160735802	-	-0.609454	0.0938976	8.54782e-11	3440-7	GZMA	P12544	Granzyme A	55102646	55110252	5	TRANS
cg24929954	5	TRIO	14400864	+	-0.72075	0.111045	8.5485e-11	5691-2	CRISPLD2	Q9H0B8	Cysteine-rich secretory protein LCCL domain-containing 2	84819985	84920768	16	TRANS
cg06196334	11	MYOD1	17741102	-	0.741106	0.114181	8.54946e-11	3440-7	GZMA	P12544	Granzyme A	55102646	55110252	5	TRANS
cg07160510	4	KIAA0922;KIAA0922	154449090	-	-0.594948	0.091663	8.54965e-11	2579-17	MMP9	P14780	Matrix metalloproteinase-9	46008908	46016561	20	TRANS
cg13051245	6	NA	140084130	+	-0.535732	0.0825397	8.54979e-11	2579-17	MMP9	P14780	Matrix metalloproteinase-9	46008908	46016561	20	TRANS
cg15574823	17	VPS53;VPS53	442460	+	-0.528421	0.0814135	8.55041e-11	5691-2	CRISPLD2	Q9H0B8	Cysteine-rich secretory protein LCCL domain-containing 2	84819985	84920768	16	TRANS
cg01329475	9	PDCD1LG2	5566471	+	-0.701225	0.108037	8.55055e-11	2579-17	MMP9	P14780	Matrix metalloproteinase-9	46008908	46016561	20	TRANS
cg14025470	20	NA	34651092	-	-0.878047	0.13528	8.55088e-11	9545-156	GZMK	P49863	Granzyme K	55024256	55034570	5	TRANS
cg17570533	16	SLC5A2;SLC5A2	31494100	+	-1.44984	0.223377	8.55107e-11	9545-156	GZMK	P49863	Granzyme K	55024256	55034570	5	TRANS
cg10637930	1	MIR5584;RNF220	45011111	-	-1.23022	0.18954	8.5514e-11	3324-51	LY9	Q9HBG7	T-lymphocyte surface antigen Ly-9	160796074	160828261	1	TRANS
cg06991495	22	CSNK1E;CSNK1E	38714466	-	-1.1345	0.174792	8.55194e-11	2579-17	MMP9	P14780	Matrix metalloproteinase-9	46008908	46016561	20	TRANS
cg17638825	2	UGP2;UGP2	64081333	-	-0.925744	0.142629	8.552e-11	5691-2	CRISPLD2	Q9H0B8	Cysteine-rich secretory protein LCCL domain-containing 2	84819985	84920768	16	TRANS
cg02156130	10	NA	5674040	+	-1.15646	0.178177	8.55224e-11	9545-156	GZMK	P49863	Granzyme K	55024256	55034570	5	TRANS
cg04355430	21	NA	33634938	+	-0.541554	0.0834375	8.55313e-11	2579-17	MMP9	P14780	Matrix metalloproteinase-9	46008908	46016561	20	TRANS
cg00228017	18	NA	53447841	+	0.580581	0.0894506	8.55362e-11	3324-51	LY9	Q9HBG7	T-lymphocyte surface antigen Ly-9	160796074	160828261	1	TRANS
cg06765475	10	NA	128213438	-	-1.17331	0.180773	8.55464e-11	9545-156	GZMK	P49863	Granzyme K	55024256	55034570	5	TRANS
cg02623400	1	ELAVL4;ELAVL4	50513749	+	0.586532	0.0903679	8.55589e-11	7968-15	CRTAM	O95727	Cytotoxic and regulatory T-cell molecule	122838500	122872643	11	TRANS
cg26108120	3	RYBP	72440793	-	-0.724848	0.111679	8.55634e-11	5852-6	S100A12	P80511	Protein S100-A12	153375621	153373711	1	TRANS
cg13052638	1	NA	206677719	+	-0.626703	0.0965574	8.55672e-11	3440-7	GZMA	P12544	Granzyme A	55102646	55110252	5	TRANS
cg15941948	5	IRX2;IRX2;C5orf38;IRX2;IRX2	2751552	-	0.833035	0.128348	8.55739e-11	3440-7	GZMA	P12544	Granzyme A	55102646	55110252	5	TRANS
cg07792478	8	MIR124-2	65290484	+	0.717837	0.110599	8.55808e-11	3195-50	GNLY	P22749	Granulysin	85685175	85698852	2	TRANS
cg06540722	13	STARD13	34111966	+	0.788273	0.121451	8.55811e-11	3195-50	GNLY	P22749	Granulysin	85685175	85698852	2	TRANS
cg03150925	1	NA	178688694	-	-0.572552	0.0882147	8.55846e-11	2579-17	MMP9	P14780	Matrix metalloproteinase-9	46008908	46016561	20	TRANS
cg25811320	4	NA	26071338	-	-1.68525	0.259651	8.55866e-11	5691-2	CRISPLD2	Q9H0B8	Cysteine-rich secretory protein LCCL domain-containing 2	84819985	84920768	16	TRANS
cg01756103	22	NA	40388578	+	-1.21185	0.186712	8.55878e-11	3195-50	GNLY	P22749	Granulysin	85685175	85698852	2	TRANS
cg07174400	2	NA	234259009	-	-0.741489	0.114243	8.55888e-11	5691-2	CRISPLD2	Q9H0B8	Cysteine-rich secretory protein LCCL domain-containing 2	84819985	84920768	16	TRANS
cg10442325	2	NA	48401950	+	-0.703912	0.108454	8.55914e-11	5691-2	CRISPLD2	Q9H0B8	Cysteine-rich secretory protein LCCL domain-containing 2	84819985	84920768	16	TRANS
cg09912679	5	NA	137094613	-	-1.07394	0.165465	8.5592e-11	3324-51	LY9	Q9HBG7	T-lymphocyte surface antigen Ly-9	160796074	160828261	1	TRANS
cg19914554	17	CD7;CD7	80275401	+	1.25548	0.193436	8.55928e-11	13671-40	ELANE	P08246	Neutrophil elastase	851006	856290	19	TRANS
cg26330809	6	NA	112620506	+	-1.64856	0.253999	8.55986e-11	9545-156	GZMK	P49863	Granzyme K	55024256	55034570	5	TRANS
cg18464216	11	NA	88019083	+	-1.15118	0.177366	8.56005e-11	5339-49	S100A9	P06702	Protein S100-A9	153357854	153361023	1	TRANS
cg15757430	16	TMEM219;TMEM219	29973818	-	1.00187	0.154362	8.56008e-11	9545-156	GZMK	P49863	Granzyme K	55024256	55034570	5	TRANS
cg16949599	6	STX11	144473325	+	-1.12677	0.173605	8.56092e-11	3195-50	GNLY	P22749	Granulysin	85685175	85698852	2	TRANS
cg22704769	22	FAM19A5;FAM19A5	49056992	-	-1.20739	0.186028	8.56095e-11	3440-7	GZMA	P12544	Granzyme A	55102646	55110252	5	TRANS
cg00430562	11	FAM168A;FAM168A;FAM168A	73116329	-	-0.752979	0.116015	8.56211e-11	4126-22	BPI	P17213	Bactericidal permeability-increasing protein	38304150	38337505	20	TRANS
cg16476561	3	UBE2E1-AS1;UBE2E1;UBE2E1	23849126	-	-0.934317	0.143954	8.56214e-11	5691-2	CRISPLD2	Q9H0B8	Cysteine-rich secretory protein LCCL domain-containing 2	84819985	84920768	16	TRANS
cg01787445	2	NA	130344243	-	-1.37989	0.212605	8.56223e-11	3440-7	GZMA	P12544	Granzyme A	55102646	55110252	5	TRANS
cg05356851	17	NA	79450385	-	0.840717	0.129533	8.56224e-11	3195-50	GNLY	P22749	Granulysin	85685175	85698852	2	TRANS
cg05385377	1	TMEM51;TMEM51;TMEM51;TMEM51	15480844	-	0.797453	0.122867	8.56242e-11	9545-156	GZMK	P49863	Granzyme K	55024256	55034570	5	TRANS
cg09701162	8	NA	86990951	+	-0.692026	0.106623	8.56246e-11	2579-17	MMP9	P14780	Matrix metalloproteinase-9	46008908	46016561	20	TRANS
cg12373084	9	C9orf150;C9orf150	12775700	+	0.47667	0.0734427	8.56255e-11	3324-51	LY9	Q9HBG7	T-lymphocyte surface antigen Ly-9	160796074	160828261	1	TRANS
cg00648532	12	NA	107300784	+	-0.707555	0.109016	8.56294e-11	5691-2	CRISPLD2	Q9H0B8	Cysteine-rich secretory protein LCCL domain-containing 2	84819985	84920768	16	TRANS
cg07212449	3	VGLL4;VGLL4;VGLL4	11675325	+	1.35841	0.209297	8.56358e-11	9545-156	GZMK	P49863	Granzyme K	55024256	55034570	5	TRANS
cg04925205	5	NA	35383328	-	-0.667829	0.102896	8.56447e-11	13671-40	ELANE	P08246	Neutrophil elastase	851006	856290	19	TRANS
cg00669593	3	NA	184172467	+	-1.1333	0.174614	8.56477e-11	3324-51	LY9	Q9HBG7	T-lymphocyte surface antigen Ly-9	160796074	160828261	1	TRANS
cg24085232	5	NA	151195433	+	1.26822	0.195402	8.56551e-11	3440-7	GZMA	P12544	Granzyme A	55102646	55110252	5	TRANS
cg12817574	20	SYNDIG1	24609673	+	-1.67012	0.257325	8.5665e-11	9545-156	GZMK	P49863	Granzyme K	55024256	55034570	5	TRANS
cg26301565	3	GP5	194117261	+	0.837634	0.12906	8.56764e-11	3195-50	GNLY	P22749	Granulysin	85685175	85698852	2	TRANS
cg23653454	7	TBXAS1;TBXAS1;TBXAS1;TBXAS1;TBXAS1;TBXAS1	139588058	-	-0.669894	0.103215	8.56794e-11	5339-49	S100A9	P06702	Protein S100-A9	153357854	153361023	1	TRANS
cg07692929	11	OLFML1	7517263	-	-1.10394	0.170091	8.56893e-11	6485-59	IGLL1	P15814	Immunoglobulin lambda-like polypeptide 1	23580302	23573125	22	TRANS
cg05762640	19	GNG7	2616885	-	-0.731043	0.112637	8.5691e-11	2579-17	MMP9	P14780	Matrix metalloproteinase-9	46008908	46016561	20	TRANS
cg09302369	2	NA	65161310	+	-1.18631	0.182783	8.56942e-11	3195-50	GNLY	P22749	Granulysin	85685175	85698852	2	TRANS
cg16973406	22	NA	43265991	-	1.47989	0.228018	8.56953e-11	3324-51	LY9	Q9HBG7	T-lymphocyte surface antigen Ly-9	160796074	160828261	1	TRANS
cg16625770	8	FGFR1;FGFR1;FGFR1;FGFR1;FGFR1;FGFR1;FGFR1	38300134	-	0.559577	0.0862182	8.57012e-11	3440-7	GZMA	P12544	Granzyme A	55102646	55110252	5	TRANS
cg26745220	12	NA	19847822	+	0.6118	0.0942647	8.57055e-11	3440-7	GZMA	P12544	Granzyme A	55102646	55110252	5	TRANS
cg06888755	14	ADCK1;ADCK1	78313053	+	-1.32046	0.203454	8.57091e-11	3195-50	GNLY	P22749	Granulysin	85685175	85698852	2	TRANS
cg11027093	6	NA	155976894	-	-0.996732	0.153574	8.57098e-11	3440-7	GZMA	P12544	Granzyme A	55102646	55110252	5	TRANS
cg07393685	14	NA	51314283	+	-0.878922	0.135423	8.5716e-11	3195-50	GNLY	P22749	Granulysin	85685175	85698852	2	TRANS
cg23586891	9	TRPM6;TRPM6;TRPM6	77480269	-	-0.689482	0.106234	8.57168e-11	2579-17	MMP9	P14780	Matrix metalloproteinase-9	46008908	46016561	20	TRANS
cg05650628	11	CHRM1	62677384	+	-1.28523	0.198025	8.57185e-11	3195-50	GNLY	P22749	Granulysin	85685175	85698852	2	TRANS
cg11884933	7	GNA12	2774414	-	0.618602	0.0953134	8.5728e-11	3195-50	GNLY	P22749	Granulysin	85685175	85698852	2	TRANS
cg22592705	3	NA	14345525	-	-1.23301	0.189981	8.57287e-11	3195-50	GNLY	P22749	Granulysin	85685175	85698852	2	TRANS
cg25139649	1	SKI	2165579	-	-0.57589	0.0887325	8.5729e-11	19614-8	TCN1	P20061	Transcobalamin-1	59866489	59852800	11	TRANS
cg27204294	1	NA	152020932	-	0.769578	0.118576	8.57388e-11	17210-2	TCL1A	P56279	T-cell leukemia/lymphoma protein 1A	95714196	95709947	14	TRANS
cg06824308	1	PRDM16;PRDM16	3303958	-	-1.34334	0.206981	8.57429e-11	3195-50	GNLY	P22749	Granulysin	85685175	85698852	2	TRANS
cg23361114	7	PTPRN2;PTPRN2;PTPRN2;PTPRN2;PTPRN2	157366133	+	-0.842512	0.129814	8.57432e-11	3324-51	LY9	Q9HBG7	T-lymphocyte surface antigen Ly-9	160796074	160828261	1	TRANS
cg23528992	1	NA	110429593	-	-0.723471	0.111472	8.57495e-11	2579-17	MMP9	P14780	Matrix metalloproteinase-9	46008908	46016561	20	TRANS
cg15991124	19	KIAA0355	34841438	+	0.664735	0.102423	8.57688e-11	2579-17	MMP9	P14780	Matrix metalloproteinase-9	46008908	46016561	20	TRANS
cg00191409	12	NA	65093708	-	-0.553991	0.0853594	8.57783e-11	2579-17	MMP9	P14780	Matrix metalloproteinase-9	46008908	46016561	20	TRANS
cg16492597	5	VDAC1	133332095	+	-0.902591	0.139072	8.57809e-11	5691-2	CRISPLD2	Q9H0B8	Cysteine-rich secretory protein LCCL domain-containing 2	84819985	84920768	16	TRANS
cg10453230	5	NA	174148198	+	0.610291	0.0940343	8.57861e-11	3195-50	GNLY	P22749	Granulysin	85685175	85698852	2	TRANS
cg25503323	7	AOAH	36567098	-	-0.752619	0.115964	8.57861e-11	3324-51	LY9	Q9HBG7	T-lymphocyte surface antigen Ly-9	160796074	160828261	1	TRANS
cg09667953	3	MECOM;MECOM	169223694	-	-1.20311	0.185376	8.57878e-11	3195-50	GNLY	P22749	Granulysin	85685175	85698852	2	TRANS
cg06387459	3	NA	35680899	-	0.785207	0.120986	8.57911e-11	3195-50	GNLY	P22749	Granulysin	85685175	85698852	2	TRANS
cg22250466	10	NA	10437767	+	-1.24975	0.192564	8.57954e-11	3324-51	LY9	Q9HBG7	T-lymphocyte surface antigen Ly-9	160796074	160828261	1	TRANS
cg09250976	17	IKZF3;IKZF3;IKZF3;IKZF3;IKZF3;IKZF3;IKZF3;IKZF3;IKZF3;IKZF3;IKZF3;IKZF3;IKZF3;IKZF3;IKZF3;IKZF3	37927002	-	-0.749113	0.115425	8.58054e-11	9545-156	GZMK	P49863	Granzyme K	55024256	55034570	5	TRANS
cg10080942	1	NA	31956270	+	0.587012	0.0904481	8.58093e-11	3195-50	GNLY	P22749	Granulysin	85685175	85698852	2	TRANS
cg00086310	12	C12orf56;C12orf56	64710338	-	-0.839859	0.129407	8.58098e-11	3440-7	GZMA	P12544	Granzyme A	55102646	55110252	5	TRANS
cg10081358	3	TRIM71	32907021	-	-0.971734	0.149727	8.58123e-11	3324-51	LY9	Q9HBG7	T-lymphocyte surface antigen Ly-9	160796074	160828261	1	TRANS
cg26443127	10	NA	31987230	+	-0.784044	0.120807	8.58148e-11	5691-2	CRISPLD2	Q9H0B8	Cysteine-rich secretory protein LCCL domain-containing 2	84819985	84920768	16	TRANS
cg14405137	12	NCKAP5L	50219283	+	-0.674752	0.103967	8.58168e-11	5691-2	CRISPLD2	Q9H0B8	Cysteine-rich secretory protein LCCL domain-containing 2	84819985	84920768	16	TRANS
cg17459348	7	FBXL13;FBXL13;FBXL13;FBXL13	102630100	+	-0.952869	0.14682	8.58179e-11	9015-1	PRG3	Q9Y2Y8	Proteoglycan 3	57381150	57376769	11	TRANS
cg02049955	11	SCN2B	118045910	-	-1.0002	0.154113	8.5822e-11	2579-17	MMP9	P14780	Matrix metalloproteinase-9	46008908	46016561	20	TRANS
cg24990525	1	CYP4X1	47501744	-	-1.07906	0.166266	8.58346e-11	3195-50	GNLY	P22749	Granulysin	85685175	85698852	2	TRANS
cg20373822	5	F2RL2;F2RL2;IQGAP2;IQGAP2;IQGAP2;IQGAP2	75919288	-	-0.645649	0.0994836	8.58346e-11	5691-2	CRISPLD2	Q9H0B8	Cysteine-rich secretory protein LCCL domain-containing 2	84819985	84920768	16	TRANS
cg11583920	12	CNTN1;CNTN1	41092007	-	-0.972746	0.149884	8.58363e-11	9545-156	GZMK	P49863	Granzyme K	55024256	55034570	5	TRANS
cg06346974	1	DNAJC6	65775059	+	0.821878	0.126638	8.58395e-11	3324-51	LY9	Q9HBG7	T-lymphocyte surface antigen Ly-9	160796074	160828261	1	TRANS
cg13549174	9	LAMC3	133910264	-	0.895086	0.137918	8.58481e-11	5339-49	S100A9	P06702	Protein S100-A9	153357854	153361023	1	TRANS
cg08058544	2	NA	237080267	-	0.818805	0.126165	8.58491e-11	9545-156	GZMK	P49863	Granzyme K	55024256	55034570	5	TRANS
cg11285421	11	ABTB2	34355467	+	-0.627104	0.0966266	8.58524e-11	4126-22	BPI	P17213	Bactericidal permeability-increasing protein	38304150	38337505	20	TRANS
cg13327134	12	RARG	53618407	-	-1.65858	0.255562	8.58679e-11	5339-49	S100A9	P06702	Protein S100-A9	153357854	153361023	1	TRANS
cg06780383	14	NA	91990464	-	-0.858525	0.132286	8.58772e-11	3324-51	LY9	Q9HBG7	T-lymphocyte surface antigen Ly-9	160796074	160828261	1	TRANS
cg20034100	6	RNF217	125304496	+	-0.886654	0.13662	8.58811e-11	9545-156	GZMK	P49863	Granzyme K	55024256	55034570	5	TRANS
cg12052122	10	NA	80451110	+	1.00851	0.155397	8.58869e-11	5339-49	S100A9	P06702	Protein S100-A9	153357854	153361023	1	TRANS
cg20800600	19	AZU1	827782	+	-1.08752	0.167571	8.58904e-11	5852-6	S100A12	P80511	Protein S100-A12	153375621	153373711	1	TRANS
cg01019874	15	RGMA;RGMA;RGMA;RGMA;RGMA;RGMA	93588328	+	-1.21125	0.186636	8.59038e-11	3440-7	GZMA	P12544	Granzyme A	55102646	55110252	5	TRANS
cg21560521	13	DIAPH3;DIAPH3;DIAPH3;DIAPH3	60308688	-	-0.699274	0.107748	8.59059e-11	3324-51	LY9	Q9HBG7	T-lymphocyte surface antigen Ly-9	160796074	160828261	1	TRANS
cg12129908	3	TMEM110-MUSTN1;TMEM110	52907761	+	-0.725305	0.11176	8.59095e-11	2579-17	MMP9	P14780	Matrix metalloproteinase-9	46008908	46016561	20	TRANS
cg08008702	15	MYO5C	52576512	+	-0.713638	0.109962	8.59097e-11	3324-51	LY9	Q9HBG7	T-lymphocyte surface antigen Ly-9	160796074	160828261	1	TRANS
cg26121591	5	CPLX2;CPLX2;CPLX2	175298564	-	0.747888	0.115239	8.59115e-11	3195-50	GNLY	P22749	Granulysin	85685175	85698852	2	TRANS
cg10834192	1	NA	48087368	-	1.23439	0.190203	8.59151e-11	5339-49	S100A9	P06702	Protein S100-A9	153357854	153361023	1	TRANS
cg22955899	14	DLGAP5;DLGAP5	55617843	-	0.140868	0.0217059	8.59168e-11	3066-12	LGALS3	P17931	Galectin-3	55124110	55145423	14	CIS
cg16671586	22	KIAA1671	25464299	-	0.93154	0.143538	8.59185e-11	2579-17	MMP9	P14780	Matrix metalloproteinase-9	46008908	46016561	20	TRANS
cg12944251	9	RXRA;RXRA;RXRA	137302146	-	-0.669524	0.103165	8.59192e-11	2579-17	MMP9	P14780	Matrix metalloproteinase-9	46008908	46016561	20	TRANS
cg21157904	9	TRIM14;NANS	100837807	+	0.663256	0.102199	8.59244e-11	6485-59	IGLL1	P15814	Immunoglobulin lambda-like polypeptide 1	23580302	23573125	22	TRANS
cg00896068	13	NA	114940637	+	-1.17663	0.181304	8.59332e-11	3324-51	LY9	Q9HBG7	T-lymphocyte surface antigen Ly-9	160796074	160828261	1	TRANS
cg10556868	6	ATXN1;ATXN1	16413526	-	-0.811569	0.125053	8.5937e-11	3324-51	LY9	Q9HBG7	T-lymphocyte surface antigen Ly-9	160796074	160828261	1	TRANS
cg03076716	11	NA	118190010	+	1.01342	0.156155	8.59383e-11	3440-7	GZMA	P12544	Granzyme A	55102646	55110252	5	TRANS
cg04349834	13	COG6;COG6;COG6	40257078	+	-0.734342	0.113153	8.594e-11	3195-50	GNLY	P22749	Granulysin	85685175	85698852	2	TRANS
cg07082445	9	NA	92240897	-	-0.860399	0.132577	8.59488e-11	3324-51	LY9	Q9HBG7	T-lymphocyte surface antigen Ly-9	160796074	160828261	1	TRANS
cg22914291	12	NA	58288081	-	-0.714241	0.110056	8.59505e-11	2579-17	MMP9	P14780	Matrix metalloproteinase-9	46008908	46016561	20	TRANS
cg00751241	6	NA	47389086	-	-1.29542	0.199609	8.59584e-11	3440-7	GZMA	P12544	Granzyme A	55102646	55110252	5	TRANS
cg14087413	9	TMEM8B;TMEM8B	35848330	-	-0.964153	0.148565	8.59622e-11	9545-156	GZMK	P49863	Granzyme K	55024256	55034570	5	TRANS
cg01204452	2	NA	136814763	+	-0.667312	0.102825	8.59697e-11	3440-7	GZMA	P12544	Granzyme A	55102646	55110252	5	TRANS
cg07882712	8	VPS13B;VPS13B	100822321	-	-0.687752	0.105975	8.597e-11	6485-59	IGLL1	P15814	Immunoglobulin lambda-like polypeptide 1	23580302	23573125	22	TRANS
cg01936957	12	NCOR2;NCOR2;NCOR2	124982370	-	-1.4545	0.224123	8.59842e-11	5691-2	CRISPLD2	Q9H0B8	Cysteine-rich secretory protein LCCL domain-containing 2	84819985	84920768	16	TRANS
cg04484304	11	PPME1;PPME1	73897097	+	-1.06829	0.164612	8.59881e-11	4148-49	PAPPA	Q13219	Pappalysin-1	116153791	116402321	9	TRANS
cg06104764	4	SCARB2;SCARB2	77122220	-	-1.0239	0.157772	8.59888e-11	5339-49	S100A9	P06702	Protein S100-A9	153357854	153361023	1	TRANS
cg00735611	17	GRB7;GRB7	37895886	-	-0.86133	0.132722	8.59891e-11	2579-17	MMP9	P14780	Matrix metalloproteinase-9	46008908	46016561	20	TRANS
cg08244182	5	ZFYVE16;ZFYVE16;ZFYVE16;ZFYVE16	79710089	-	0.572486	0.0882142	8.59931e-11	9545-156	GZMK	P49863	Granzyme K	55024256	55034570	5	TRANS
cg18053164	6	ZDHHC14;ZDHHC14	157806829	-	-0.718819	0.110763	8.59986e-11	3195-50	GNLY	P22749	Granulysin	85685175	85698852	2	TRANS
cg08504448	10	LDB1	103880659	+	-1.23059	0.189621	8.60072e-11	9545-156	GZMK	P49863	Granzyme K	55024256	55034570	5	TRANS
cg18393172	19	ZSCAN22	58837257	-	-1.43425	0.221003	8.60082e-11	3195-50	GNLY	P22749	Granulysin	85685175	85698852	2	TRANS
cg00969881	1	FHAD1	15607482	+	-1.00326	0.154593	8.60086e-11	3324-51	LY9	Q9HBG7	T-lymphocyte surface antigen Ly-9	160796074	160828261	1	TRANS
cg16425799	5	DOCK2	169230162	+	-0.644653	0.099335	8.60123e-11	5852-6	S100A12	P80511	Protein S100-A12	153375621	153373711	1	TRANS
cg20107890	6	USP49	41764414	+	-0.790514	0.121811	8.60197e-11	9545-156	GZMK	P49863	Granzyme K	55024256	55034570	5	TRANS
cg21999952	1	PER3;PER3;PER3;PER3;PER3	7891710	-	-0.633394	0.0976002	8.60206e-11	2579-17	MMP9	P14780	Matrix metalloproteinase-9	46008908	46016561	20	TRANS
cg19370760	11	PLEKHA7	16813322	+	-0.659215	0.101579	8.6039e-11	5691-2	CRISPLD2	Q9H0B8	Cysteine-rich secretory protein LCCL domain-containing 2	84819985	84920768	16	TRANS
cg10385448	9	SLC35D2;SLC35D2;SLC35D2	99146082	+	0.545001	0.0839801	8.604e-11	3195-50	GNLY	P22749	Granulysin	85685175	85698852	2	TRANS
cg06806891	3	NA	128323079	+	-1.00621	0.155049	8.60449e-11	2579-17	MMP9	P14780	Matrix metalloproteinase-9	46008908	46016561	20	TRANS
cg10607847	1	NA	199277650	+	-0.643581	0.0991706	8.60451e-11	3324-51	LY9	Q9HBG7	T-lymphocyte surface antigen Ly-9	160796074	160828261	1	TRANS
cg25448832	18	NA	61271636	+	-0.774766	0.119385	8.60474e-11	3440-7	GZMA	P12544	Granzyme A	55102646	55110252	5	TRANS
cg11353035	17	BCL6B;BCL6B	6926414	+	0.94097	0.144996	8.60533e-11	3195-50	GNLY	P22749	Granulysin	85685175	85698852	2	TRANS
cg00988148	1	NA	179555635	-	0.355722	0.054814	8.60541e-11	9545-156	GZMK	P49863	Granzyme K	55024256	55034570	5	TRANS
cg02119598	16	ZNRF1	75096992	+	-0.73444	0.113172	8.60578e-11	5691-2	CRISPLD2	Q9H0B8	Cysteine-rich secretory protein LCCL domain-containing 2	84819985	84920768	16	CIS
cg12374506	12	C1QL4	49728243	-	0.899295	0.138575	8.60621e-11	3195-50	GNLY	P22749	Granulysin	85685175	85698852	2	TRANS
cg22018084	2	ARHGAP25;ARHGAP25;ARHGAP25;ARHGAP25	69038738	-	-0.655306	0.100978	8.60629e-11	2579-17	MMP9	P14780	Matrix metalloproteinase-9	46008908	46016561	20	TRANS
cg23530330	13	NA	51792702	+	-1.28209	0.197561	8.60755e-11	3440-7	GZMA	P12544	Granzyme A	55102646	55110252	5	TRANS
cg08881175	10	NA	130832393	+	0.671912	0.103537	8.60762e-11	9545-156	GZMK	P49863	Granzyme K	55024256	55034570	5	TRANS
cg01457185	6	TNFRSF21	47252055	-	-0.952277	0.14674	8.60833e-11	3324-51	LY9	Q9HBG7	T-lymphocyte surface antigen Ly-9	160796074	160828261	1	TRANS
cg14769892	12	SLC17A8;SLC17A8	100749594	-	-0.99625	0.153516	8.60841e-11	9545-156	GZMK	P49863	Granzyme K	55024256	55034570	5	TRANS
cg14346202	15	C15orf60	73809957	+	-1.14865	0.176999	8.60852e-11	9545-156	GZMK	P49863	Granzyme K	55024256	55034570	5	TRANS
cg01180860	3	NA	36743608	+	-1.07485	0.165628	8.60956e-11	9545-156	GZMK	P49863	Granzyme K	55024256	55034570	5	TRANS
cg13182145	9	NA	16179702	-	1.03038	0.158776	8.60988e-11	5339-49	S100A9	P06702	Protein S100-A9	153357854	153361023	1	TRANS
cg20239391	20	ELMO2;ELMO2	45030732	-	-0.972846	0.14991	8.61019e-11	3324-51	LY9	Q9HBG7	T-lymphocyte surface antigen Ly-9	160796074	160828261	1	TRANS
cg25336498	10	DOCK1;DOCK1;FAM196A	128975470	+	-0.894095	0.137775	8.61135e-11	9545-156	GZMK	P49863	Granzyme K	55024256	55034570	5	TRANS
cg20947434	4	UNC5C	96351973	+	-0.980333	0.151065	8.61222e-11	3440-7	GZMA	P12544	Granzyme A	55102646	55110252	5	TRANS
cg08790720	15	DIS3L;DIS3L	66584671	+	1.25948	0.194079	8.61254e-11	9545-156	GZMK	P49863	Granzyme K	55024256	55034570	5	TRANS
cg16363413	15	NA	68311899	+	1.0678	0.164544	8.61261e-11	6485-59	IGLL1	P15814	Immunoglobulin lambda-like polypeptide 1	23580302	23573125	22	TRANS
cg00490406	1	AIM2	159046773	+	-0.685443	0.105624	8.61278e-11	3324-51	LY9	Q9HBG7	T-lymphocyte surface antigen Ly-9	160796074	160828261	1	CIS
cg02465404	6	NA	55802241	-	-0.697339	0.107457	8.6129e-11	5691-2	CRISPLD2	Q9H0B8	Cysteine-rich secretory protein LCCL domain-containing 2	84819985	84920768	16	TRANS
cg10287272	8	NA	142571847	-	-1.38874	0.213999	8.61328e-11	3195-50	GNLY	P22749	Granulysin	85685175	85698852	2	TRANS
cg03217729	16	CLEC16A	11222890	-	0.886092	0.136543	8.61441e-11	9545-156	GZMK	P49863	Granzyme K	55024256	55034570	5	TRANS
cg25903585	1	NA	236118450	-	-0.674125	0.10388	8.6158e-11	2579-17	MMP9	P14780	Matrix metalloproteinase-9	46008908	46016561	20	TRANS
cg16061152	5	NA	171268370	-	0.927454	0.142918	8.61686e-11	3440-7	GZMA	P12544	Granzyme A	55102646	55110252	5	TRANS
cg02856860	6	ZNF76;ZNF76	35228552	+	-0.587558	0.0905411	8.6172e-11	5691-2	CRISPLD2	Q9H0B8	Cysteine-rich secretory protein LCCL domain-containing 2	84819985	84920768	16	TRANS
cg10159728	11	ST14	130060252	-	-0.714435	0.110093	8.61769e-11	9545-156	GZMK	P49863	Granzyme K	55024256	55034570	5	TRANS
cg17141408	18	NA	72191649	-	-0.64688	0.0996826	8.61778e-11	5691-2	CRISPLD2	Q9H0B8	Cysteine-rich secretory protein LCCL domain-containing 2	84819985	84920768	16	TRANS
cg23694492	7	TTYH3	2672929	+	0.655508	0.101012	8.61781e-11	3324-51	LY9	Q9HBG7	T-lymphocyte surface antigen Ly-9	160796074	160828261	1	TRANS
cg21979773	17	NA	25656373	+	-1.5275	0.235384	8.61798e-11	9015-1	PRG3	Q9Y2Y8	Proteoglycan 3	57381150	57376769	11	TRANS
cg11416918	11	VPS37C	60930380	-	-0.639557	0.0985542	8.61811e-11	5691-2	CRISPLD2	Q9H0B8	Cysteine-rich secretory protein LCCL domain-containing 2	84819985	84920768	16	TRANS
cg15331208	20	NA	30436730	+	-1.33754	0.206112	8.61815e-11	3195-50	GNLY	P22749	Granulysin	85685175	85698852	2	TRANS
cg02385474	1	PCNXL2	233394797	+	-0.848834	0.130803	8.61857e-11	3440-7	GZMA	P12544	Granzyme A	55102646	55110252	5	TRANS
cg23347160	3	ARPP21;ARPP21;ARPP21	35694211	+	-1.08443	0.167108	8.61863e-11	3324-51	LY9	Q9HBG7	T-lymphocyte surface antigen Ly-9	160796074	160828261	1	TRANS
cg16506036	15	NA	67342703	+	-0.634531	0.0977799	8.61878e-11	5691-2	CRISPLD2	Q9H0B8	Cysteine-rich secretory protein LCCL domain-containing 2	84819985	84920768	16	TRANS
cg12351039	2	RMDN2;RMDN2;RMDN2-AS1;RMDN2;RMDN2	38229188	-	-1.11392	0.171652	8.61883e-11	9545-156	GZMK	P49863	Granzyme K	55024256	55034570	5	TRANS
cg12551771	13	TBC1D4;TBC1D4;TBC1D4	75939861	-	-0.693512	0.106869	8.61931e-11	3195-50	GNLY	P22749	Granulysin	85685175	85698852	2	TRANS
cg20846447	1	FAM5B	177140305	-	1.20449	0.185609	8.62021e-11	3195-50	GNLY	P22749	Granulysin	85685175	85698852	2	TRANS
cg24838436	14	PLEKHG3	65183548	+	-0.869396	0.133973	8.62021e-11	5852-6	S100A12	P80511	Protein S100-A12	153375621	153373711	1	TRANS
cg13523572	2	NA	192311946	+	-0.973541	0.150021	8.62056e-11	3195-50	GNLY	P22749	Granulysin	85685175	85698852	2	TRANS
cg08792703	11	CD6	60779666	+	0.683577	0.105338	8.62071e-11	3195-50	GNLY	P22749	Granulysin	85685175	85698852	2	TRANS
cg22190381	10	ABLIM1;ABLIM1;ABLIM1	116303453	-	-0.830823	0.128029	8.62122e-11	3505-6	LTA|LTB	P01374|Q06643	Lymphotoxin-alpha|Lymphotoxin-beta	31554192	31650629	6	TRANS
cg18904648	11	TBCEL;TBCEL	120906226	+	-0.719094	0.110812	8.62123e-11	5691-2	CRISPLD2	Q9H0B8	Cysteine-rich secretory protein LCCL domain-containing 2	84819985	84920768	16	TRANS
cg03722052	6	TPBG;TPBG	83072781	+	0.831439	0.128124	8.62189e-11	9545-156	GZMK	P49863	Granzyme K	55024256	55034570	5	TRANS
cg13970113	12	PPM1H	63314036	-	-0.89237	0.137514	8.62277e-11	5691-2	CRISPLD2	Q9H0B8	Cysteine-rich secretory protein LCCL domain-containing 2	84819985	84920768	16	TRANS
cg14050761	4	NA	139586881	+	-0.708712	0.109212	8.62353e-11	3324-51	LY9	Q9HBG7	T-lymphocyte surface antigen Ly-9	160796074	160828261	1	TRANS
cg10850522	6	NA	168147455	-	-1.20459	0.185627	8.6236e-11	3195-50	GNLY	P22749	Granulysin	85685175	85698852	2	TRANS
cg14786688	5	P4HA2;P4HA2;P4HA2;P4HA2;P4HA2	131563099	-	1.00907	0.155498	8.62396e-11	3195-50	GNLY	P22749	Granulysin	85685175	85698852	2	TRANS
cg07968537	3	NA	30221933	-	-0.586725	0.0904144	8.62441e-11	2579-17	MMP9	P14780	Matrix metalloproteinase-9	46008908	46016561	20	TRANS
cg15348550	10	DHTKD1	12163898	-	0.696818	0.10738	8.62477e-11	5339-49	S100A9	P06702	Protein S100-A9	153357854	153361023	1	TRANS
cg02103401	3	EPM2AIP1;MLH1	37033373	-	-0.643679	0.0991912	8.62494e-11	9545-156	GZMK	P49863	Granzyme K	55024256	55034570	5	TRANS
cg04667582	2	EML6	55041196	+	-0.868234	0.133795	8.62528e-11	3324-51	LY9	Q9HBG7	T-lymphocyte surface antigen Ly-9	160796074	160828261	1	TRANS
cg08192135	1	STX12	28116469	-	-0.525304	0.0809497	8.6254e-11	5691-2	CRISPLD2	Q9H0B8	Cysteine-rich secretory protein LCCL domain-containing 2	84819985	84920768	16	TRANS
cg00745288	5	MAML1	179187489	-	1.12832	0.173875	8.62576e-11	3195-50	GNLY	P22749	Granulysin	85685175	85698852	2	TRANS
cg06111486	6	TRIM10;TRIM10	30122051	+	-1.05202	0.162118	8.62648e-11	3195-50	GNLY	P22749	Granulysin	85685175	85698852	2	TRANS
cg22197824	11	RELA;RELA	65431114	-	-1.20448	0.185612	8.6271e-11	9545-156	GZMK	P49863	Granzyme K	55024256	55034570	5	TRANS
cg01514653	5	NA	85471472	-	-1.27796	0.196936	8.62715e-11	3195-50	GNLY	P22749	Granulysin	85685175	85698852	2	TRANS
cg23301992	5	LOC285696	17182789	-	0.942343	0.145216	8.62728e-11	5691-2	CRISPLD2	Q9H0B8	Cysteine-rich secretory protein LCCL domain-containing 2	84819985	84920768	16	TRANS
cg12567582	9	TMEM38B	108463232	+	-0.640136	0.0986458	8.62739e-11	5691-2	CRISPLD2	Q9H0B8	Cysteine-rich secretory protein LCCL domain-containing 2	84819985	84920768	16	TRANS
cg27588577	6	IGF2R	160449530	+	0.995741	0.153445	8.62744e-11	5691-2	CRISPLD2	Q9H0B8	Cysteine-rich secretory protein LCCL domain-containing 2	84819985	84920768	16	TRANS
cg02420027	13	NA	41632640	-	-0.853691	0.131555	8.62803e-11	5691-2	CRISPLD2	Q9H0B8	Cysteine-rich secretory protein LCCL domain-containing 2	84819985	84920768	16	TRANS
cg22250466	10	NA	10437767	+	-1.2433	0.191595	8.62816e-11	3195-50	GNLY	P22749	Granulysin	85685175	85698852	2	TRANS
cg24827514	9	PRUNE2;PRUNE2;PRUNE2;PRUNE2	79325180	-	-1.15099	0.17737	8.62931e-11	9545-156	GZMK	P49863	Granzyme K	55024256	55034570	5	TRANS
cg25032321	13	STK24	99227533	-	0.560695	0.0864044	8.62937e-11	2579-17	MMP9	P14780	Matrix metalloproteinase-9	46008908	46016561	20	TRANS
cg00358010	1	NA	221338314	+	0.962532	0.148328	8.62951e-11	5728-60	FCRL1	Q96LA6	Fc receptor-like protein 1	157820120	157794403	1	TRANS
cg12320164	17	LOC645638	58166202	-	0.773207	0.119153	8.62959e-11	5339-49	S100A9	P06702	Protein S100-A9	153357854	153361023	1	TRANS
cg16077694	17	NA	38264095	-	0.735141	0.113287	8.6298e-11	9545-156	GZMK	P49863	Granzyme K	55024256	55034570	5	TRANS
cg05688739	15	IGF1R;IGF1R	99444836	+	-0.839127	0.129311	8.6298e-11	5339-49	S100A9	P06702	Protein S100-A9	153357854	153361023	1	TRANS
cg18522931	10	ARID5B	63776828	+	-0.619923	0.0955318	8.63013e-11	2579-17	MMP9	P14780	Matrix metalloproteinase-9	46008908	46016561	20	TRANS
cg05230651	3	LPP;LPP;LPP	188407110	-	-0.58927	0.0908082	8.6305e-11	5339-49	S100A9	P06702	Protein S100-A9	153357854	153361023	1	TRANS
cg06114465	11	MIR4487	47422380	+	-0.810193	0.124853	8.63072e-11	2579-17	MMP9	P14780	Matrix metalloproteinase-9	46008908	46016561	20	TRANS
cg04435740	10	CELF2;CELF2;CELF2;CELF2	11220040	+	-1.34272	0.206916	8.63086e-11	9545-156	GZMK	P49863	Granzyme K	55024256	55034570	5	TRANS
cg26666978	21	NA	47038531	+	0.733238	0.112994	8.63087e-11	3505-6	LTA|LTB	P01374|Q06643	Lymphotoxin-alpha|Lymphotoxin-beta	31554192	31650629	6	TRANS
cg11078221	12	NA	115135934	-	0.893746	0.137729	8.63111e-11	9545-156	GZMK	P49863	Granzyme K	55024256	55034570	5	TRANS
cg12266647	13	UGGT2	96548319	-	-1.22134	0.188212	8.63124e-11	3195-50	GNLY	P22749	Granulysin	85685175	85698852	2	TRANS
cg25799433	20	SIRPB1;SIRPB1;SIRPB1;SIRPB1;SIRPB1;SIRPB1	1600623	-	0.590433	0.0909876	8.6316e-11	3324-51	LY9	Q9HBG7	T-lymphocyte surface antigen Ly-9	160796074	160828261	1	TRANS
cg01850449	2	LYPD1;LYPD1	133428510	+	0.756899	0.116641	8.63209e-11	3195-50	GNLY	P22749	Granulysin	85685175	85698852	2	TRANS
cg26040514	7	NA	1181745	-	-0.960486	0.148014	8.6323e-11	9545-156	GZMK	P49863	Granzyme K	55024256	55034570	5	TRANS
cg07819010	11	NA	46619375	+	0.862715	0.132947	8.63247e-11	5339-49	S100A9	P06702	Protein S100-A9	153357854	153361023	1	TRANS
cg13030582	17	MFAP4	19290708	-	1.26056	0.194257	8.63252e-11	3195-50	GNLY	P22749	Granulysin	85685175	85698852	2	TRANS
cg15559714	19	MYH14;MYH14;MYH14	50808387	+	-0.991846	0.152847	8.63275e-11	3195-50	GNLY	P22749	Granulysin	85685175	85698852	2	TRANS
cg21983491	20	MIR298;MIR296	57393380	+	-1.36996	0.211115	8.63292e-11	3195-50	GNLY	P22749	Granulysin	85685175	85698852	2	TRANS
cg17205423	17	PITPNM3;PITPNM3	6377698	+	-1.08169	0.166692	8.63331e-11	9545-156	GZMK	P49863	Granzyme K	55024256	55034570	5	TRANS
cg07138355	6	NA	26550975	-	-1.17496	0.181066	8.63333e-11	3440-7	GZMA	P12544	Granzyme A	55102646	55110252	5	TRANS
cg20421319	14	NA	62270690	-	0.844433	0.130131	8.63399e-11	5339-49	S100A9	P06702	Protein S100-A9	153357854	153361023	1	TRANS
cg17537313	6	NA	43001466	+	-1.07571	0.165771	8.63406e-11	2579-17	MMP9	P14780	Matrix metalloproteinase-9	46008908	46016561	20	TRANS
cg01311044	18	KCTD1;KCTD1;KCTD1;KCTD1;KCTD1	24042435	-	-1.28201	0.197564	8.63406e-11	3440-7	GZMA	P12544	Granzyme A	55102646	55110252	5	TRANS
cg21761853	6	FLOT1	30704809	-	1.06905	0.164746	8.63464e-11	2579-17	MMP9	P14780	Matrix metalloproteinase-9	46008908	46016561	20	TRANS
cg00132863	11	GALNT18	11358324	-	-1.17759	0.181472	8.63512e-11	3195-50	GNLY	P22749	Granulysin	85685175	85698852	2	TRANS
cg13695953	3	NA	36718919	+	-0.988711	0.152365	8.63587e-11	3195-50	GNLY	P22749	Granulysin	85685175	85698852	2	TRANS
cg15673861	11	NA	87590493	-	0.752152	0.115911	8.63706e-11	5339-49	S100A9	P06702	Protein S100-A9	153357854	153361023	1	TRANS
cg22481695	7	NA	127035858	+	-0.528578	0.0814569	8.63735e-11	5691-2	CRISPLD2	Q9H0B8	Cysteine-rich secretory protein LCCL domain-containing 2	84819985	84920768	16	TRANS
cg01792749	3	SCN10A	38835179	-	-0.905567	0.139553	8.63803e-11	3324-51	LY9	Q9HBG7	T-lymphocyte surface antigen Ly-9	160796074	160828261	1	TRANS
cg18558968	6	UST	149151596	+	-0.646858	0.0996848	8.63872e-11	3195-50	GNLY	P22749	Granulysin	85685175	85698852	2	TRANS
cg17856844	12	FBXW8;FBXW8	117398209	-	0.645781	0.0995189	8.63913e-11	2579-17	MMP9	P14780	Matrix metalloproteinase-9	46008908	46016561	20	TRANS
cg20496561	7	DBNL;DBNL;DBNL;DBNL;DBNL	44089339	-	-1.45128	0.223652	8.63915e-11	5339-49	S100A9	P06702	Protein S100-A9	153357854	153361023	1	TRANS
cg15451967	1	LYST;LYST;LYST	236026420	-	0.551936	0.0850569	8.63953e-11	3505-6	LTA|LTB	P01374|Q06643	Lymphotoxin-alpha|Lymphotoxin-beta	31554192	31650629	6	TRANS
cg07435215	15	LOC729082	41575421	-	-1.13659	0.175156	8.63974e-11	17210-2	TCL1A	P56279	T-cell leukemia/lymphoma protein 1A	95714196	95709947	14	TRANS
cg22415594	13	ZC3H13;ZC3H13	46626866	+	-1.21758	0.187638	8.63982e-11	3440-7	GZMA	P12544	Granzyme A	55102646	55110252	5	TRANS
cg06866232	11	OR51L1	5020582	-	1.02455	0.157891	8.64031e-11	5339-49	S100A9	P06702	Protein S100-A9	153357854	153361023	1	TRANS
cg07975213	6	KIF13A;KIF13A;KIF13A;KIF13A	17930519	+	-0.611746	0.0942743	8.64097e-11	2579-17	MMP9	P14780	Matrix metalloproteinase-9	46008908	46016561	20	TRANS
cg15699693	5	MYOZ3;MYOZ3	150054944	-	-0.651571	0.100412	8.64123e-11	13671-40	ELANE	P08246	Neutrophil elastase	851006	856290	19	TRANS
cg20572650	7	ZNF277	111923614	-	1.09848	0.169283	8.64151e-11	5339-49	S100A9	P06702	Protein S100-A9	153357854	153361023	1	TRANS
cg23495995	11	LTBP3;LTBP3;LTBP3	65311181	+	-1.56283	0.240843	8.642e-11	3195-50	GNLY	P22749	Granulysin	85685175	85698852	2	TRANS
cg22924838	2	NA	200715629	-	-1.05953	0.163282	8.6421e-11	3440-7	GZMA	P12544	Granzyme A	55102646	55110252	5	TRANS
cg06496261	2	PDE11A;PDE11A	178937517	-	0.821984	0.126674	8.64219e-11	9545-156	GZMK	P49863	Granzyme K	55024256	55034570	5	TRANS
cg04773529	3	LPP;LPP;LPP	188225542	+	0.717053	0.110503	8.64228e-11	3195-50	GNLY	P22749	Granulysin	85685175	85698852	2	TRANS
cg26206598	20	PREX1	47445432	-	-1.12014	0.172622	8.64228e-11	5691-2	CRISPLD2	Q9H0B8	Cysteine-rich secretory protein LCCL domain-containing 2	84819985	84920768	16	TRANS
cg17065901	4	FAM13A	89829387	-	-0.879225	0.135495	8.6426e-11	3195-50	GNLY	P22749	Granulysin	85685175	85698852	2	TRANS
cg23807913	5	DPYSL3;DPYSL3	146770497	-	-1.01013	0.155669	8.64264e-11	3195-50	GNLY	P22749	Granulysin	85685175	85698852	2	TRANS
cg17343725	11	NA	62195225	+	0.567208	0.0874114	8.64379e-11	6485-59	IGLL1	P15814	Immunoglobulin lambda-like polypeptide 1	23580302	23573125	22	TRANS
cg02092790	17	KRT23	39094800	+	-0.853501	0.131532	8.64465e-11	3440-7	GZMA	P12544	Granzyme A	55102646	55110252	5	TRANS
cg03299617	2	KIF1A	241755952	+	-1.50427	0.231822	8.64531e-11	9545-156	GZMK	P49863	Granzyme K	55024256	55034570	5	TRANS
cg00789792	2	MIR548N;OSBPL6;OSBPL6	179245704	+	0.73701	0.11358	8.64533e-11	5339-49	S100A9	P06702	Protein S100-A9	153357854	153361023	1	TRANS
cg24944290	8	EYA1;EYA1;EYA1;EYA1;EYA1;EYA1	72246997	-	-0.936587	0.144336	8.64554e-11	3324-51	LY9	Q9HBG7	T-lymphocyte surface antigen Ly-9	160796074	160828261	1	TRANS
cg13365422	22	MIEF1;MIEF1;MIEF1	39910324	-	1.63523	0.252005	8.64649e-11	3440-7	GZMA	P12544	Granzyme A	55102646	55110252	5	TRANS
cg16656550	2	MSH6;MSH6;MSH6;MSH6	48013230	+	0.70144	0.108099	8.64677e-11	3195-50	GNLY	P22749	Granulysin	85685175	85698852	2	TRANS
cg14796799	21	NA	16893818	+	-1.09827	0.169253	8.64712e-11	9545-156	GZMK	P49863	Granzyme K	55024256	55034570	5	TRANS
cg12870750	17	CHD3;CHD3;CHD3	7791882	+	0.893914	0.137761	8.64759e-11	5728-60	FCRL1	Q96LA6	Fc receptor-like protein 1	157820120	157794403	1	TRANS
cg24308389	7	FEZF1;FEZF1	121945597	-	0.803204	0.123782	8.64775e-11	3440-7	GZMA	P12544	Granzyme A	55102646	55110252	5	TRANS
cg00950004	1	TPM3	154165673	+	-1.25639	0.193622	8.64791e-11	9545-156	GZMK	P49863	Granzyme K	55024256	55034570	5	TRANS
cg18708372	13	MYCBP2	77872781	+	0.672271	0.103604	8.64794e-11	3195-50	GNLY	P22749	Granulysin	85685175	85698852	2	TRANS
cg16367606	16	ATXN1L;ZNF821	71893832	-	-1.3601	0.209606	8.64832e-11	3324-51	LY9	Q9HBG7	T-lymphocyte surface antigen Ly-9	160796074	160828261	1	TRANS
cg08987482	1	PEX14	10585305	-	0.641201	0.0988157	8.64863e-11	5339-49	S100A9	P06702	Protein S100-A9	153357854	153361023	1	TRANS
cg13467428	1	LYST;LYST	236043760	-	-0.678391	0.104547	8.64889e-11	5339-49	S100A9	P06702	Protein S100-A9	153357854	153361023	1	TRANS
cg20248516	2	EN1	119602901	-	1.01732	0.15678	8.649e-11	9545-156	GZMK	P49863	Granzyme K	55024256	55034570	5	TRANS
cg10923088	20	CABLES2	60976987	+	-0.975716	0.150368	8.64914e-11	3291-30	FCER2	P06734	Low affinity immunoglobulin epsilon Fc receptor	7702146	7688758	19	TRANS
cg12656896	6	NA	8438818	-	-0.583513	0.0899255	8.64935e-11	2579-17	MMP9	P14780	Matrix metalloproteinase-9	46008908	46016561	20	TRANS
cg24307976	14	NA	26659883	+	-0.816355	0.125809	8.64967e-11	9545-156	GZMK	P49863	Granzyme K	55024256	55034570	5	TRANS
cg15863439	7	VOPP1;VOPP1;VOPP1;VOPP1	55595140	+	-0.735564	0.113358	8.64983e-11	17210-2	TCL1A	P56279	T-cell leukemia/lymphoma protein 1A	95714196	95709947	14	TRANS
cg21997510	8	T-SP1	10381792	+	-1.06233	0.163716	8.65021e-11	3440-7	GZMA	P12544	Granzyme A	55102646	55110252	5	TRANS
cg04499041	6	NA	7645556	+	-1.19118	0.183574	8.65089e-11	3195-50	GNLY	P22749	Granulysin	85685175	85698852	2	TRANS
cg02318232	5	NA	88599237	+	-0.682712	0.105214	8.65151e-11	5691-2	CRISPLD2	Q9H0B8	Cysteine-rich secretory protein LCCL domain-containing 2	84819985	84920768	16	TRANS
cg17066494	9	RGS3;RGS3;RGS3;RGS3;RGS3;RGS3	116327218	-	-0.624474	0.0962386	8.65185e-11	2579-17	MMP9	P14780	Matrix metalloproteinase-9	46008908	46016561	20	TRANS
cg05615722	15	NA	41153674	-	-1.18453	0.18255	8.65187e-11	3440-7	GZMA	P12544	Granzyme A	55102646	55110252	5	TRANS
cg12338273	2	KYNU	143753686	-	-0.915845	0.141142	8.65193e-11	9545-156	GZMK	P49863	Granzyme K	55024256	55034570	5	TRANS
cg04543224	19	NA	10457460	+	-0.689172	0.10621	8.65274e-11	5691-2	CRISPLD2	Q9H0B8	Cysteine-rich secretory protein LCCL domain-containing 2	84819985	84920768	16	TRANS
cg12145080	2	SGPP2	223289560	-	0.465881	0.0717978	8.65332e-11	3440-7	GZMA	P12544	Granzyme A	55102646	55110252	5	TRANS
cg12699286	12	HOXC9	54394194	+	0.53944	0.0831344	8.65378e-11	3440-7	GZMA	P12544	Granzyme A	55102646	55110252	5	TRANS
cg06481814	20	BTBD3;BTBD3;BTBD3	11872647	+	0.696417	0.107327	8.65394e-11	3195-50	GNLY	P22749	Granulysin	85685175	85698852	2	TRANS
cg18754857	10	HPSE2;HPSE2;HPSE2;HPSE2	100978636	-	-0.833109	0.128393	8.65473e-11	3195-50	GNLY	P22749	Granulysin	85685175	85698852	2	TRANS
cg08504601	8	MIR486-2;ANK1;ANK1;ANK1;ANK1;ANK1;ANK1;ANK1;ANK1	41517895	-	-1.36118	0.209775	8.65495e-11	3195-50	GNLY	P22749	Granulysin	85685175	85698852	2	TRANS
cg26981881	9	2001-12-01	117903424	+	-1.21453	0.187175	8.65531e-11	3440-7	GZMA	P12544	Granzyme A	55102646	55110252	5	TRANS
cg01347682	4	MAML3	140656794	+	0.72513	0.111752	8.65593e-11	9545-156	GZMK	P49863	Granzyme K	55024256	55034570	5	TRANS
cg13223326	10	LINC00705;LINC00704	4704105	-	-1.73427	0.267274	8.65612e-11	3324-51	LY9	Q9HBG7	T-lymphocyte surface antigen Ly-9	160796074	160828261	1	TRANS
cg18141697	3	NA	128299434	-	-1.10041	0.169587	8.65636e-11	9545-156	GZMK	P49863	Granzyme K	55024256	55034570	5	TRANS
cg23920642	7	NA	121947425	+	0.921752	0.142054	8.65664e-11	9545-156	GZMK	P49863	Granzyme K	55024256	55034570	5	TRANS
cg25235882	11	NA	3220209	-	-1.11139	0.17128	8.65718e-11	3440-7	GZMA	P12544	Granzyme A	55102646	55110252	5	TRANS
cg00650833	19	NA	48308609	+	-1.35134	0.208261	8.65719e-11	9545-156	GZMK	P49863	Granzyme K	55024256	55034570	5	TRANS
cg06706355	17	VAT1	41172092	+	-0.900254	0.138742	8.65735e-11	5852-6	S100A12	P80511	Protein S100-A12	153375621	153373711	1	TRANS
cg01361579	9	SHB	38039369	+	-0.690714	0.106449	8.65754e-11	5339-49	S100A9	P06702	Protein S100-A9	153357854	153361023	1	TRANS
cg04952900	6	NA	166310618	+	-0.903035	0.13917	8.65782e-11	3440-7	GZMA	P12544	Granzyme A	55102646	55110252	5	TRANS
cg07417874	1	NA	61946752	+	-0.875844	0.13498	8.65789e-11	3324-51	LY9	Q9HBG7	T-lymphocyte surface antigen Ly-9	160796074	160828261	1	TRANS
cg24531396	22	MB;MB;MB	36013560	-	1.88317	0.290224	8.6579e-11	8766-29	LILRA5	A6NI73	Leukocyte immunoglobulin-like receptor subfamily A member 5	54327636	54307070	19	TRANS
cg02005619	8	SAMD12;SAMD12	119362001	-	-0.859811	0.132509	8.65819e-11	9545-156	GZMK	P49863	Granzyme K	55024256	55034570	5	TRANS
cg09073948	1	HNRNPU;HNRNPU;HNRNPU;HNRNPU	245018893	+	0.72062	0.111058	8.65858e-11	3324-51	LY9	Q9HBG7	T-lymphocyte surface antigen Ly-9	160796074	160828261	1	TRANS
cg02877207	20	APCDD1L-AS1	57142468	-	-1.11403	0.171688	8.65898e-11	3440-7	GZMA	P12544	Granzyme A	55102646	55110252	5	TRANS
cg02368325	3	RAB6B	133558004	-	1.26518	0.194982	8.65929e-11	5339-49	S100A9	P06702	Protein S100-A9	153357854	153361023	1	TRANS
cg07628442	21	NA	34757152	+	0.63993	0.0986226	8.65941e-11	5691-2	CRISPLD2	Q9H0B8	Cysteine-rich secretory protein LCCL domain-containing 2	84819985	84920768	16	TRANS
cg21501175	3	C3orf21	194893148	+	0.550848	0.0848939	8.65996e-11	9545-156	GZMK	P49863	Granzyme K	55024256	55034570	5	TRANS
cg03874462	9	HMCN2	133052620	-	-0.991569	0.152816	8.66018e-11	3440-7	GZMA	P12544	Granzyme A	55102646	55110252	5	TRANS
cg12605333	22	PARVG	44568203	+	-0.889997	0.137162	8.66069e-11	5691-2	CRISPLD2	Q9H0B8	Cysteine-rich secretory protein LCCL domain-containing 2	84819985	84920768	16	TRANS
cg12972376	12	NA	89147561	+	-1.29555	0.199664	8.66092e-11	3324-51	LY9	Q9HBG7	T-lymphocyte surface antigen Ly-9	160796074	160828261	1	TRANS
cg21395123	4	FAM13A	89978388	-	0.710578	0.109511	8.66098e-11	3324-51	LY9	Q9HBG7	T-lymphocyte surface antigen Ly-9	160796074	160828261	1	TRANS
cg15063089	17	RUNDC1;PTGES3L-AARSD1;PTGES3L;PTGES3L;PTGES3L-AARSD1;PTGES3L	41132116	-	0.833372	0.128436	8.66125e-11	9545-156	GZMK	P49863	Granzyme K	55024256	55034570	5	TRANS
cg14387909	9	KCNT1	138681581	-	-1.04982	0.161793	8.66144e-11	9545-156	GZMK	P49863	Granzyme K	55024256	55034570	5	TRANS
cg23906261	10	GFRA1;GFRA1;GFRA1	118030848	+	0.842132	0.129786	8.66288e-11	9545-156	GZMK	P49863	Granzyme K	55024256	55034570	5	TRANS
cg06889108	5	CPEB4	173317342	-	-0.975851	0.150394	8.66323e-11	5852-6	S100A12	P80511	Protein S100-A12	153375621	153373711	1	TRANS
cg10277044	20	NA	48391841	+	-0.579101	0.0892489	8.66337e-11	5852-6	S100A12	P80511	Protein S100-A12	153375621	153373711	1	TRANS
cg11171594	1	UCK2;UCK2	165796871	+	-1.20506	0.18572	8.66376e-11	3440-7	GZMA	P12544	Granzyme A	55102646	55110252	5	TRANS
cg17544521	1	CACNA1S	201026177	-	-0.988925	0.15241	8.66486e-11	9545-156	GZMK	P49863	Granzyme K	55024256	55034570	5	TRANS
cg24219697	10	LOC105376360	3733662	-	-1.20154	0.185177	8.66519e-11	9015-1	PRG3	Q9Y2Y8	Proteoglycan 3	57381150	57376769	11	TRANS
cg17159549	1	NA	23504465	+	1.09016	0.168013	8.66542e-11	3195-50	GNLY	P22749	Granulysin	85685175	85698852	2	TRANS
cg09833634	3	FHIT;FHIT	60264256	-	-0.977484	0.150647	8.66543e-11	3324-51	LY9	Q9HBG7	T-lymphocyte surface antigen Ly-9	160796074	160828261	1	TRANS
cg12832565	1	CD160	145715672	-	-1.19641	0.184387	8.66564e-11	3195-50	GNLY	P22749	Granulysin	85685175	85698852	2	TRANS
cg24593932	19	MYO9B;MYO9B	17202738	+	0.775025	0.119445	8.66575e-11	3440-7	GZMA	P12544	Granzyme A	55102646	55110252	5	TRANS
cg02497258	7	ELMO1;ELMO1;ELMO1	37390106	-	-0.737232	0.11362	8.66583e-11	5852-6	S100A12	P80511	Protein S100-A12	153375621	153373711	1	TRANS
cg06704738	3	ADCY5;ADCY5	123018445	+	-1.28957	0.198744	8.66595e-11	9545-156	GZMK	P49863	Granzyme K	55024256	55034570	5	TRANS
cg14733053	1	NA	167570890	-	-0.547247	0.0843402	8.66614e-11	2579-17	MMP9	P14780	Matrix metalloproteinase-9	46008908	46016561	20	TRANS
cg14651189	14	STXBP6;STXBP6;STXBP6	25361589	+	-0.881038	0.135783	8.66618e-11	3324-51	LY9	Q9HBG7	T-lymphocyte surface antigen Ly-9	160796074	160828261	1	TRANS
cg04256807	14	NA	34499153	+	0.960033	0.147958	8.66645e-11	9343-16	IL2RB	P14784	Interleukin-2 receptor subunit beta	37175054	37125843	22	TRANS
cg13292401	9	NA	82383784	-	-0.814228	0.125487	8.66721e-11	9545-156	GZMK	P49863	Granzyme K	55024256	55034570	5	TRANS
cg03337475	8	SLC45A4	142245835	-	-0.725206	0.111767	8.66726e-11	5691-2	CRISPLD2	Q9H0B8	Cysteine-rich secretory protein LCCL domain-containing 2	84819985	84920768	16	TRANS
cg21380608	7	DOCK4	111705156	+	-0.760799	0.117253	8.66815e-11	3440-7	GZMA	P12544	Granzyme A	55102646	55110252	5	TRANS
cg26167249	11	NA	34586278	+	-1.44405	0.222554	8.6683e-11	3324-51	LY9	Q9HBG7	T-lymphocyte surface antigen Ly-9	160796074	160828261	1	TRANS
cg06708634	6	SIM1	100906895	+	0.824293	0.127039	8.66855e-11	3195-50	GNLY	P22749	Granulysin	85685175	85698852	2	TRANS
cg22384905	17	SLC39A11;SLC39A11	70698691	+	-0.837831	0.129126	8.66971e-11	3324-51	LY9	Q9HBG7	T-lymphocyte surface antigen Ly-9	160796074	160828261	1	TRANS
cg06085272	5	NA	178396068	+	-1.31776	0.203091	8.66987e-11	9545-156	GZMK	P49863	Granzyme K	55024256	55034570	5	TRANS
cg25597434	9	ARPC5L	127634403	-	-1.12673	0.173651	8.67012e-11	3195-50	GNLY	P22749	Granulysin	85685175	85698852	2	TRANS
cg20009629	15	NA	39310706	-	-1.0335	0.159283	8.67025e-11	3195-50	GNLY	P22749	Granulysin	85685175	85698852	2	TRANS
cg06376482	8	ESRP1;ESRP1;ESRP1;ESRP1;ESRP1	95676011	+	0.799054	0.12315	8.67069e-11	5339-49	S100A9	P06702	Protein S100-A9	153357854	153361023	1	TRANS
cg26929280	11	FAT3	92402250	-	-1.05916	0.163237	8.67073e-11	9545-156	GZMK	P49863	Granzyme K	55024256	55034570	5	TRANS
cg07658920	10	ARID5B	63747402	-	-1.04679	0.161331	8.67101e-11	3324-51	LY9	Q9HBG7	T-lymphocyte surface antigen Ly-9	160796074	160828261	1	TRANS
cg22650761	16	GNAO1;GNAO1	56343105	+	-1.44878	0.223286	8.67111e-11	3324-51	LY9	Q9HBG7	T-lymphocyte surface antigen Ly-9	160796074	160828261	1	TRANS
cg12978582	7	AEBP1	44150888	+	-1.26257	0.194586	8.67153e-11	9545-156	GZMK	P49863	Granzyme K	55024256	55034570	5	TRANS
cg19546063	22	DENND6B	50757480	+	-1.07367	0.165474	8.67213e-11	6485-59	IGLL1	P15814	Immunoglobulin lambda-like polypeptide 1	23580302	23573125	22	TRANS
cg14665366	4	GPRIN3	90227740	+	0.602318	0.0928292	8.67238e-11	5691-2	CRISPLD2	Q9H0B8	Cysteine-rich secretory protein LCCL domain-containing 2	84819985	84920768	16	TRANS
cg20537488	10	GSTO1;GSTO1;GSTO1	106013945	+	-0.897575	0.138334	8.67256e-11	5339-49	S100A9	P06702	Protein S100-A9	153357854	153361023	1	TRANS
cg01697487	17	MYCBPAP	48588559	-	-0.827205	0.127489	8.67262e-11	3324-51	LY9	Q9HBG7	T-lymphocyte surface antigen Ly-9	160796074	160828261	1	TRANS
cg18153624	7	EPHB4	100425567	+	0.774762	0.119406	8.67286e-11	9545-156	GZMK	P49863	Granzyme K	55024256	55034570	5	TRANS
cg12578084	16	TERF2	69402355	+	-0.584079	0.0900187	8.67393e-11	5852-6	S100A12	P80511	Protein S100-A12	153375621	153373711	1	TRANS
cg00585621	4	DNAJB14	100868748	-	-0.906592	0.139725	8.67434e-11	3324-51	LY9	Q9HBG7	T-lymphocyte surface antigen Ly-9	160796074	160828261	1	TRANS
cg14206140	9	ADAMTS13;ADAMTS13;ADAMTS13;ADAMTS13	136303481	-	-0.839455	0.129378	8.67443e-11	3195-50	GNLY	P22749	Granulysin	85685175	85698852	2	TRANS
cg27466466	22	NA	24261966	-	0.217337	0.0334961	8.67444e-11	19230-12	GSTT1	P30711	Glutathione S-transferase theta-1	24042493	24033952	22	CIS
cg05981016	15	CCPG1;CCPG1;CCPG1;CCPG1;DYX1C1-CCPG1	55653321	+	-0.618189	0.0952758	8.67451e-11	5691-2	CRISPLD2	Q9H0B8	Cysteine-rich secretory protein LCCL domain-containing 2	84819985	84920768	16	TRANS
cg16636881	1	NA	41788223	-	0.821963	0.126682	8.67492e-11	5339-49	S100A9	P06702	Protein S100-A9	153357854	153361023	1	TRANS
cg10673490	1	NA	85748165	+	-1.17241	0.180693	8.67574e-11	3324-51	LY9	Q9HBG7	T-lymphocyte surface antigen Ly-9	160796074	160828261	1	TRANS
cg04185197	7	UBE3C	156930564	+	-0.548982	0.08461	8.67626e-11	2579-17	MMP9	P14780	Matrix metalloproteinase-9	46008908	46016561	20	TRANS
cg16096172	6	NA	46924482	+	-0.593846	0.0915246	8.67669e-11	5691-2	CRISPLD2	Q9H0B8	Cysteine-rich secretory protein LCCL domain-containing 2	84819985	84920768	16	TRANS
cg12542656	2	NA	43269469	-	-0.91533	0.141072	8.67673e-11	5339-49	S100A9	P06702	Protein S100-A9	153357854	153361023	1	TRANS
cg27533288	10	VAX1;VAX1	118896776	+	0.488391	0.0752718	8.67731e-11	3324-51	LY9	Q9HBG7	T-lymphocyte surface antigen Ly-9	160796074	160828261	1	TRANS
cg25276246	2	PKDCC	42281980	-	-1.44421	0.222585	8.67807e-11	3195-50	GNLY	P22749	Granulysin	85685175	85698852	2	TRANS
cg01168235	3	NA	120003884	-	0.712929	0.109878	8.67809e-11	9545-156	GZMK	P49863	Granzyme K	55024256	55034570	5	TRANS
cg14003416	2	NA	12557155	-	-0.812384	0.125207	8.67901e-11	5339-49	S100A9	P06702	Protein S100-A9	153357854	153361023	1	TRANS
cg21491625	2	GLI2	121612148	-	-1.14302	0.176166	8.67916e-11	3440-7	GZMA	P12544	Granzyme A	55102646	55110252	5	TRANS
cg08844770	19	EEF2;SNORD37	3982903	+	-1.39301	0.214695	8.6796e-11	9545-156	GZMK	P49863	Granzyme K	55024256	55034570	5	TRANS
cg00388871	20	DNAJC5	62530407	+	-0.813796	0.125425	8.68036e-11	5691-2	CRISPLD2	Q9H0B8	Cysteine-rich secretory protein LCCL domain-containing 2	84819985	84920768	16	TRANS
cg09909715	22	NA	28065535	+	-0.649266	0.100067	8.68077e-11	5339-49	S100A9	P06702	Protein S100-A9	153357854	153361023	1	TRANS
cg16483326	7	CALD1;CALD1;CALD1	134497971	+	-1.17924	0.181748	8.68086e-11	9545-156	GZMK	P49863	Granzyme K	55024256	55034570	5	TRANS
cg09032228	2	NA	208929584	+	-0.678534	0.104578	8.68112e-11	5339-49	S100A9	P06702	Protein S100-A9	153357854	153361023	1	TRANS
cg07507418	6	TRERF1	42372284	-	1.10775	0.170731	8.68156e-11	5691-2	CRISPLD2	Q9H0B8	Cysteine-rich secretory protein LCCL domain-containing 2	84819985	84920768	16	TRANS
cg18727350	20	NA	48900611	+	-0.776991	0.119753	8.68174e-11	2579-17	MMP9	P14780	Matrix metalloproteinase-9	46008908	46016561	20	CIS
cg10860578	14	NA	101689815	+	-1.08786	0.167665	8.68182e-11	9545-156	GZMK	P49863	Granzyme K	55024256	55034570	5	TRANS
cg05602105	16	EMP2	10626091	+	-1.33738	0.206123	8.68272e-11	9545-156	GZMK	P49863	Granzyme K	55024256	55034570	5	TRANS
cg21069258	3	TGFBR2;TGFBR2	30656010	-	0.653314	0.100691	8.68273e-11	3195-50	GNLY	P22749	Granulysin	85685175	85698852	2	TRANS
cg26637548	5	NA	142983747	+	-0.967239	0.149075	8.68349e-11	2579-17	MMP9	P14780	Matrix metalloproteinase-9	46008908	46016561	20	TRANS
cg04813119	17	SEC14L1;SEC14L1;SEC14L1;SEC14L1;SEC14L1	75181254	+	-1.50821	0.232453	8.68469e-11	9545-156	GZMK	P49863	Granzyme K	55024256	55034570	5	TRANS
cg13523231	1	INPP5B;INPP5B	38367430	+	0.625294	0.0963736	8.68497e-11	3195-50	GNLY	P22749	Granulysin	85685175	85698852	2	TRANS
cg09417547	3	NA	43289436	+	-0.587813	0.0905969	8.68534e-11	4126-22	BPI	P17213	Bactericidal permeability-increasing protein	38304150	38337505	20	TRANS
cg07546654	11	TOLLIP	1320546	+	0.528478	0.081452	8.68588e-11	9545-156	GZMK	P49863	Granzyme K	55024256	55034570	5	TRANS
cg12775233	5	LOC101929710	95933440	-	-0.672324	0.103623	8.68735e-11	3324-51	LY9	Q9HBG7	T-lymphocyte surface antigen Ly-9	160796074	160828261	1	TRANS
cg15557438	2	PNKD;CATIP-AS2;PNKD	219192031	+	-0.893979	0.137786	8.68883e-11	2579-17	MMP9	P14780	Matrix metalloproteinase-9	46008908	46016561	20	TRANS
cg12883486	5	FAM134B	16600746	+	0.7877	0.121406	8.68943e-11	9545-156	GZMK	P49863	Granzyme K	55024256	55034570	5	TRANS
cg08256839	19	ZNF507;ZNF507	32864762	+	-1.05603	0.162763	8.69018e-11	4148-49	PAPPA	Q13219	Pappalysin-1	116153791	116402321	9	TRANS
cg17378344	5	NA	82726431	-	1.23686	0.190634	8.69031e-11	9545-156	GZMK	P49863	Granzyme K	55024256	55034570	5	TRANS
cg15993345	17	NA	40189318	-	-1.39501	0.215009	8.69121e-11	3195-50	GNLY	P22749	Granulysin	85685175	85698852	2	TRANS
cg21326590	11	B3GAT3;B3GAT3;B3GAT3;B3GAT3;B3GAT3	62388293	-	-1.31851	0.20322	8.6923e-11	9545-156	GZMK	P49863	Granzyme K	55024256	55034570	5	TRANS
cg11285421	11	ABTB2	34355467	+	-0.62759	0.0967295	8.69282e-11	2579-17	MMP9	P14780	Matrix metalloproteinase-9	46008908	46016561	20	TRANS
cg06257110	16	METTL9;IGSF6;METTL9	21658497	+	0.736029	0.113443	8.6937e-11	2579-17	MMP9	P14780	Matrix metalloproteinase-9	46008908	46016561	20	TRANS
cg09244174	7	BAIAP2L1	97978730	-	-1.18231	0.182229	8.69493e-11	3195-50	GNLY	P22749	Granulysin	85685175	85698852	2	TRANS
cg04305036	19	SLC7A10	33701995	-	-1.16181	0.179069	8.69574e-11	3440-7	GZMA	P12544	Granzyme A	55102646	55110252	5	TRANS
cg20498872	14	NA	23838801	-	-0.830011	0.127929	8.69575e-11	3440-7	GZMA	P12544	Granzyme A	55102646	55110252	5	TRANS
cg14517004	22	FAM19A5	48946660	-	-0.861901	0.132845	8.69592e-11	9545-156	GZMK	P49863	Granzyme K	55024256	55034570	5	TRANS
cg10434728	15	IQGAP1	90938212	+	-0.91288	0.140702	8.69593e-11	3440-7	GZMA	P12544	Granzyme A	55102646	55110252	5	TRANS
cg10973881	1	TMOD4	151148689	-	0.828347	0.127673	8.6964e-11	9545-156	GZMK	P49863	Granzyme K	55024256	55034570	5	TRANS
cg22127848	17	NA	64295986	-	-0.727281	0.112096	8.69684e-11	2579-17	MMP9	P14780	Matrix metalloproteinase-9	46008908	46016561	20	TRANS
cg16246633	16	ZNF423;ZNF423	49698897	-	-1.34423	0.207187	8.69783e-11	3440-7	GZMA	P12544	Granzyme A	55102646	55110252	5	TRANS
cg06660109	12	NA	28218448	+	0.629905	0.0970875	8.69783e-11	5339-49	S100A9	P06702	Protein S100-A9	153357854	153361023	1	TRANS
cg22920258	22	MCHR1	41074803	-	-1.41904	0.218717	8.6979e-11	3440-7	GZMA	P12544	Granzyme A	55102646	55110252	5	TRANS
cg23779068	1	NENF;NENF	212606453	-	-1.30181	0.20065	8.69869e-11	9545-156	GZMK	P49863	Granzyme K	55024256	55034570	5	TRANS
cg21688427	12	KSR2	118338697	-	-0.807312	0.124432	8.69906e-11	3195-50	GNLY	P22749	Granulysin	85685175	85698852	2	TRANS
cg14547461	8	KIAA0146	48176671	+	0.594648	0.0916538	8.6993e-11	3195-50	GNLY	P22749	Granulysin	85685175	85698852	2	TRANS
cg23237607	14	RPS6KA5;RPS6KA5	91528264	+	-0.84623	0.13043	8.69959e-11	5339-49	S100A9	P06702	Protein S100-A9	153357854	153361023	1	TRANS
cg16932880	2	NA	64996141	-	-0.698428	0.10765	8.69976e-11	5691-2	CRISPLD2	Q9H0B8	Cysteine-rich secretory protein LCCL domain-containing 2	84819985	84920768	16	TRANS
cg13523572	2	NA	192311946	+	-0.971749	0.149777	8.69989e-11	9545-156	GZMK	P49863	Granzyme K	55024256	55034570	5	TRANS
cg07377519	19	AP2A1;AP2A1	50269083	-	-0.68778	0.106008	8.70008e-11	2579-17	MMP9	P14780	Matrix metalloproteinase-9	46008908	46016561	20	TRANS
cg02713169	1	NA	232733631	-	1.17938	0.18178	8.70037e-11	5339-49	S100A9	P06702	Protein S100-A9	153357854	153361023	1	TRANS
cg22417810	3	NA	104996588	+	-0.895758	0.138065	8.70058e-11	9545-156	GZMK	P49863	Granzyme K	55024256	55034570	5	TRANS
cg07078052	5	NA	66498790	+	-0.570919	0.0879966	8.70064e-11	5339-49	S100A9	P06702	Protein S100-A9	153357854	153361023	1	TRANS
cg04204972	12	ACRBP	6747563	+	-0.737421	0.11366	8.70069e-11	6485-59	IGLL1	P15814	Immunoglobulin lambda-like polypeptide 1	23580302	23573125	22	TRANS
cg07715168	3	NA	119281292	-	-0.719031	0.110825	8.70069e-11	5339-49	S100A9	P06702	Protein S100-A9	153357854	153361023	1	TRANS
cg01369413	11	UBQLN3	5530544	-	-1.09309	0.16848	8.70117e-11	3324-51	LY9	Q9HBG7	T-lymphocyte surface antigen Ly-9	160796074	160828261	1	TRANS
cg25817963	5	NA	27093425	-	-1.09662	0.169024	8.70126e-11	3195-50	GNLY	P22749	Granulysin	85685175	85698852	2	TRANS
cg02767104	10	PARD3;PARD3;PARD3;PARD3;PARD3;PARD3;PARD3;PARD3;PARD3;PARD3;PARD3	34793792	+	-0.763244	0.117641	8.70228e-11	3324-51	LY9	Q9HBG7	T-lymphocyte surface antigen Ly-9	160796074	160828261	1	TRANS
cg24106198	19	SIPA1L3	38422618	+	-0.73898	0.113901	8.70228e-11	5691-2	CRISPLD2	Q9H0B8	Cysteine-rich secretory protein LCCL domain-containing 2	84819985	84920768	16	TRANS
cg24117315	1	CAMTA1	6988185	+	1.09031	0.168052	8.70239e-11	5339-49	S100A9	P06702	Protein S100-A9	153357854	153361023	1	TRANS
cg04408756	5	FABP6;FABP6;FABP6	159654983	+	-1.17673	0.181372	8.70254e-11	9545-156	GZMK	P49863	Granzyme K	55024256	55034570	5	TRANS
cg17258460	21	KCNJ6	39087625	-	-1.14959	0.177189	8.70285e-11	3195-50	GNLY	P22749	Granulysin	85685175	85698852	2	TRANS
cg19163395	17	HDAC5;HDAC5	42164433	-	0.647709	0.0998333	8.7036e-11	5691-2	CRISPLD2	Q9H0B8	Cysteine-rich secretory protein LCCL domain-containing 2	84819985	84920768	16	TRANS
cg14202203	4	NA	124542728	-	-0.704517	0.10859	8.7048e-11	5339-49	S100A9	P06702	Protein S100-A9	153357854	153361023	1	TRANS
cg11230961	1	NAV1	201648444	-	-1.04875	0.161648	8.70522e-11	3324-51	LY9	Q9HBG7	T-lymphocyte surface antigen Ly-9	160796074	160828261	1	TRANS
cg07593852	3	KBTBD8	67052055	+	0.705358	0.108719	8.70549e-11	5339-49	S100A9	P06702	Protein S100-A9	153357854	153361023	1	TRANS
cg18274480	5	NA	145713863	+	0.790734	0.121879	8.70616e-11	9545-156	GZMK	P49863	Granzyme K	55024256	55034570	5	TRANS
cg12140830	10	ADD3;ADD3;ADD3	111770192	+	0.698324	0.107635	8.70621e-11	5852-6	S100A12	P80511	Protein S100-A12	153375621	153373711	1	TRANS
cg17892555	1	FBXO42	16623308	-	-0.931188	0.143528	8.70638e-11	5339-49	S100A9	P06702	Protein S100-A9	153357854	153361023	1	TRANS
cg16866268	2	NA	137011396	-	-0.771534	0.11892	8.70645e-11	2579-17	MMP9	P14780	Matrix metalloproteinase-9	46008908	46016561	20	TRANS
cg07236402	19	TRPM4;TRPM4	49693530	-	-1.20311	0.18544	8.70695e-11	3195-50	GNLY	P22749	Granulysin	85685175	85698852	2	TRANS
cg12306833	3	NA	50227389	-	-1.12038	0.17269	8.70751e-11	3195-50	GNLY	P22749	Granulysin	85685175	85698852	2	TRANS
cg05070620	1	IGSF21	18505912	+	-1.71474	0.264301	8.70846e-11	3195-50	GNLY	P22749	Granulysin	85685175	85698852	2	TRANS
cg13171679	8	NA	41258634	-	-0.651202	0.100373	8.70864e-11	5691-2	CRISPLD2	Q9H0B8	Cysteine-rich secretory protein LCCL domain-containing 2	84819985	84920768	16	TRANS
cg23325304	18	LINC01543	24016452	-	-1.22601	0.188971	8.70938e-11	9545-156	GZMK	P49863	Granzyme K	55024256	55034570	5	TRANS
cg11456828	1	KCNA2	111159200	+	-0.630274	0.0971476	8.70961e-11	5339-49	S100A9	P06702	Protein S100-A9	153357854	153361023	1	TRANS
cg23213190	15	NA	91382768	-	-0.893357	0.137698	8.71026e-11	5339-49	S100A9	P06702	Protein S100-A9	153357854	153361023	1	TRANS
cg00193021	4	SNCA;SNCA;SNCA;SNCA;SNCA;SNCA;SNCA	90758120	+	0.688933	0.106189	8.7104e-11	9545-156	GZMK	P49863	Granzyme K	55024256	55034570	5	TRANS
cg24333795	5	ADAM19	156986478	+	-0.733949	0.113128	8.71111e-11	10754-113	PROK2	Q9HC23	Prokineticin-2	71785206	71771655	3	TRANS
cg13594869	14	FLRT2	86088946	-	-1.17645	0.181333	8.71161e-11	9545-156	GZMK	P49863	Granzyme K	55024256	55034570	5	TRANS
cg13232402	1	DENND2D	111747497	+	-0.732087	0.112841	8.71263e-11	5691-2	CRISPLD2	Q9H0B8	Cysteine-rich secretory protein LCCL domain-containing 2	84819985	84920768	16	TRANS
cg15493574	6	NA	140749306	+	0.861817	0.132837	8.71265e-11	5339-49	S100A9	P06702	Protein S100-A9	153357854	153361023	1	TRANS
cg00502665	19	ZNF667;ZNF667	56988813	+	0.734809	0.113261	8.71371e-11	3324-51	LY9	Q9HBG7	T-lymphocyte surface antigen Ly-9	160796074	160828261	1	TRANS
cg11198589	1	ZNF362	33721369	-	0.602852	0.0929221	8.71444e-11	3195-50	GNLY	P22749	Granulysin	85685175	85698852	2	TRANS
cg00714874	1	FCRLA	161679461	+	1.07938	0.166372	8.71448e-11	5339-49	S100A9	P06702	Protein S100-A9	153357854	153361023	1	CIS
cg25203031	1	SGIP1	66999813	-	0.839796	0.129444	8.71499e-11	9545-156	GZMK	P49863	Granzyme K	55024256	55034570	5	TRANS
cg08432406	3	THRB;THRB;THRB;THRB	24531858	-	0.676066	0.104207	8.71537e-11	5728-60	FCRL1	Q96LA6	Fc receptor-like protein 1	157820120	157794403	1	TRANS
cg17928571	8	NA	134151504	+	-1.06454	0.164087	8.71619e-11	3440-7	GZMA	P12544	Granzyme A	55102646	55110252	5	TRANS
cg06493386	8	TRPA1;TRPA1	72987797	+	0.856795	0.132065	8.71658e-11	9545-156	GZMK	P49863	Granzyme K	55024256	55034570	5	TRANS
cg11779204	5	CTNND2	10992621	+	-1.39129	0.214451	8.71663e-11	3440-7	GZMA	P12544	Granzyme A	55102646	55110252	5	TRANS
cg02084114	7	NA	99235129	+	-0.694883	0.107108	8.71716e-11	2579-17	MMP9	P14780	Matrix metalloproteinase-9	46008908	46016561	20	TRANS
cg04365878	1	TGFBR3;TGFBR3;TGFBR3;TGFBR3	92311629	+	0.636019	0.098035	8.71739e-11	3440-7	GZMA	P12544	Granzyme A	55102646	55110252	5	TRANS
cg02891579	10	KAZALD1	102823812	+	0.90651	0.139728	8.7174e-11	9545-156	GZMK	P49863	Granzyme K	55024256	55034570	5	TRANS
cg17533118	2	NA	204664739	+	-0.617224	0.0951379	8.71742e-11	9545-156	GZMK	P49863	Granzyme K	55024256	55034570	5	TRANS
cg00064250	9	SLC25A25;SLC25A25;SLC25A25;SLC25A25;SLC25A25	130860681	-	-0.567899	0.0875352	8.71778e-11	5339-49	S100A9	P06702	Protein S100-A9	153357854	153361023	1	TRANS
cg19352842	16	VAC14	70729655	-	0.787406	0.12137	8.71784e-11	3440-7	GZMA	P12544	Granzyme A	55102646	55110252	5	TRANS
cg22080856	2	INPP4A;INPP4A;INPP4A;INPP4A	99158634	+	-1.01586	0.156583	8.71805e-11	2579-17	MMP9	P14780	Matrix metalloproteinase-9	46008908	46016561	20	TRANS
cg05460965	6	CDKN1A;CDKN1A	36645100	+	-1.32737	0.204599	8.71815e-11	2579-17	MMP9	P14780	Matrix metalloproteinase-9	46008908	46016561	20	TRANS
cg17100575	7	SLC13A4	135368563	+	-0.696075	0.107292	8.7182e-11	5691-2	CRISPLD2	Q9H0B8	Cysteine-rich secretory protein LCCL domain-containing 2	84819985	84920768	16	TRANS
cg25849922	6	MAP7;MAP7;MAP7;MAP7;MAP7;MAP7;MAP7;MAP7;MAP7;MAP7	136684448	+	-1.09547	0.168855	8.71853e-11	3324-51	LY9	Q9HBG7	T-lymphocyte surface antigen Ly-9	160796074	160828261	1	TRANS
cg06419663	12	NA	52275914	-	-0.622549	0.0959592	8.71875e-11	5691-2	CRISPLD2	Q9H0B8	Cysteine-rich secretory protein LCCL domain-containing 2	84819985	84920768	16	TRANS
cg02771997	7	FBXL13;FBXL13;FBXL13;FBXL13	102475694	-	-0.598435	0.0922425	8.71996e-11	3440-7	GZMA	P12544	Granzyme A	55102646	55110252	5	TRANS
cg09886786	16	LOC554206	25044018	+	-1.1926	0.183827	8.72062e-11	5339-49	S100A9	P06702	Protein S100-A9	153357854	153361023	1	TRANS
cg00254133	20	NTSR1;NTSR1	61340542	+	0.613031	0.0944926	8.72082e-11	9545-156	GZMK	P49863	Granzyme K	55024256	55034570	5	TRANS
cg09013732	14	WDR25;WDR25	100873195	+	0.857223	0.132133	8.72149e-11	5728-60	FCRL1	Q96LA6	Fc receptor-like protein 1	157820120	157794403	1	TRANS
cg01257775	10	NA	36781985	-	-1.04808	0.161551	8.72165e-11	3440-7	GZMA	P12544	Granzyme A	55102646	55110252	5	TRANS
cg01360622	17	STAT5A;STAT5A;STAT5A;STAT5A	40463425	-	-0.800759	0.123429	8.72212e-11	5691-2	CRISPLD2	Q9H0B8	Cysteine-rich secretory protein LCCL domain-containing 2	84819985	84920768	16	TRANS
cg09502619	16	IFT140	1609529	+	0.753729	0.11618	8.72218e-11	17210-2	TCL1A	P56279	T-cell leukemia/lymphoma protein 1A	95714196	95709947	14	TRANS
cg25954484	3	NKTR;LOC101928323	42676668	-	-0.834383	0.128612	8.7224e-11	3324-51	LY9	Q9HBG7	T-lymphocyte surface antigen Ly-9	160796074	160828261	1	TRANS
cg09128207	3	NA	11025494	-	-1.19742	0.184571	8.72247e-11	9545-156	GZMK	P49863	Granzyme K	55024256	55034570	5	TRANS
cg20062681	11	NA	94988642	-	0.616287	0.0949948	8.72247e-11	3195-50	GNLY	P22749	Granulysin	85685175	85698852	2	TRANS
cg18465702	13	FOXO1	41155171	+	-0.910679	0.140373	8.72286e-11	17210-2	TCL1A	P56279	T-cell leukemia/lymphoma protein 1A	95714196	95709947	14	TRANS
cg23110817	13	MTUS2;MTUS2	30008822	-	0.960147	0.147998	8.7232e-11	5339-49	S100A9	P06702	Protein S100-A9	153357854	153361023	1	TRANS
cg23166590	8	NA	142247880	+	1.025	0.157995	8.72351e-11	3195-50	GNLY	P22749	Granulysin	85685175	85698852	2	TRANS
cg03377257	17	NA	26301746	-	-0.980152	0.151082	8.72381e-11	9545-156	GZMK	P49863	Granzyme K	55024256	55034570	5	TRANS
cg23943336	20	NA	583692	+	-1.72865	0.266457	8.72408e-11	3440-7	GZMA	P12544	Granzyme A	55102646	55110252	5	TRANS
cg22791045	11	OPCML	133403793	-	-1.55107	0.239084	8.72424e-11	9545-156	GZMK	P49863	Granzyme K	55024256	55034570	5	TRANS
cg07674459	15	FLJ42289	100892205	-	-1.01833	0.156967	8.72464e-11	3195-50	GNLY	P22749	Granulysin	85685175	85698852	2	TRANS
cg05602105	16	EMP2	10626091	+	-1.33722	0.206121	8.7251e-11	3440-7	GZMA	P12544	Granzyme A	55102646	55110252	5	TRANS
cg19639925	20	SLC13A3;SLC13A3;SLC13A3;SLC13A3;SLC13A3	45217449	-	-1.67201	0.257727	8.72582e-11	3195-50	GNLY	P22749	Granulysin	85685175	85698852	2	TRANS
cg22748479	19	RFX2;RFX2	6067328	+	-0.679653	0.104763	8.72588e-11	5691-2	CRISPLD2	Q9H0B8	Cysteine-rich secretory protein LCCL domain-containing 2	84819985	84920768	16	TRANS
cg09894136	22	MPPED1	43833175	+	-1.32653	0.204474	8.72605e-11	3440-7	GZMA	P12544	Granzyme A	55102646	55110252	5	TRANS
cg11918124	12	PITPNM2	123481574	-	-1.44799	0.223197	8.72614e-11	9545-156	GZMK	P49863	Granzyme K	55024256	55034570	5	TRANS
cg21353687	17	SDK2	71453178	+	-1.33392	0.205614	8.7264e-11	3440-7	GZMA	P12544	Granzyme A	55102646	55110252	5	TRANS
cg16001298	6	NA	33825135	-	-1.42565	0.219753	8.72647e-11	3195-50	GNLY	P22749	Granulysin	85685175	85698852	2	TRANS
cg14138538	22	POLR3H;POLR3H;POLR3H;POLR3H;POLR3H	41933620	+	-1.46326	0.22555	8.72661e-11	3195-50	GNLY	P22749	Granulysin	85685175	85698852	2	TRANS
cg23002660	2	ARMC9;ARMC9;ARMC9	232106754	-	-0.586496	0.0904039	8.72673e-11	5691-2	CRISPLD2	Q9H0B8	Cysteine-rich secretory protein LCCL domain-containing 2	84819985	84920768	16	TRANS
cg25927375	11	KIRREL3	126294752	+	-1.24983	0.192652	8.72706e-11	3440-7	GZMA	P12544	Granzyme A	55102646	55110252	5	TRANS
cg26038547	12	NA	52398421	+	-1.21605	0.187446	8.72722e-11	3440-7	GZMA	P12544	Granzyme A	55102646	55110252	5	TRANS
cg03292069	3	NA	126263781	-	-1.70612	0.262985	8.72727e-11	3195-50	GNLY	P22749	Granulysin	85685175	85698852	2	TRANS
cg14530290	10	ZMIZ1	80853985	+	0.947087	0.145987	8.72781e-11	3440-7	GZMA	P12544	Granzyme A	55102646	55110252	5	TRANS
cg10330169	2	DIS3L2	232830822	+	-0.828491	0.127706	8.72852e-11	3324-51	LY9	Q9HBG7	T-lymphocyte surface antigen Ly-9	160796074	160828261	1	TRANS
cg04505972	2	NA	173508040	-	-0.833529	0.128483	8.72857e-11	9545-156	GZMK	P49863	Granzyme K	55024256	55034570	5	TRANS
cg25827670	17	NA	15255513	+	-0.903185	0.13922	8.72865e-11	3440-7	GZMA	P12544	Granzyme A	55102646	55110252	5	TRANS
cg17441889	3	PSMD6	64008736	-	-1.12934	0.17408	8.72961e-11	9545-156	GZMK	P49863	Granzyme K	55024256	55034570	5	TRANS
cg15605698	6	NA	167639752	+	-0.629275	0.0969989	8.73053e-11	5339-49	S100A9	P06702	Protein S100-A9	153357854	153361023	1	TRANS
cg04804770	2	GLI2	121708506	-	-1.20274	0.185395	8.73071e-11	9545-156	GZMK	P49863	Granzyme K	55024256	55034570	5	TRANS
cg17723832	1	NA	39201725	+	-1.12047	0.172714	8.73119e-11	3440-7	GZMA	P12544	Granzyme A	55102646	55110252	5	TRANS
cg19686152	15	TMOD3	52121542	-	-1.05555	0.162707	8.73173e-11	9545-156	GZMK	P49863	Granzyme K	55024256	55034570	5	TRANS
cg11448068	2	C2orf88;C2orf88;C2orf88;C2orf88	191045026	+	0.767186	0.118258	8.73197e-11	3195-50	GNLY	P22749	Granulysin	85685175	85698852	2	TRANS
cg25356697	6	TAPBP;TAPBP;TAPBP;ZBTB22;ZBTB22	33282736	-	0.753852	0.116202	8.73216e-11	9545-156	GZMK	P49863	Granzyme K	55024256	55034570	5	TRANS
cg24213830	12	DCTN2;DCTN2;DCTN2	57937334	-	-1.21092	0.186658	8.73221e-11	5691-2	CRISPLD2	Q9H0B8	Cysteine-rich secretory protein LCCL domain-containing 2	84819985	84920768	16	TRANS
cg14647253	9	ADAMTS13;ADAMTS13;ADAMTS13;ADAMTS13	136290948	+	-1.32839	0.204764	8.73231e-11	3195-50	GNLY	P22749	Granulysin	85685175	85698852	2	TRANS
cg14186336	9	GSN;GSN;GSN;GSN;GSN;GSN;GSN	124045139	-	0.744062	0.114693	8.73236e-11	3440-7	GZMA	P12544	Granzyme A	55102646	55110252	5	TRANS
cg17903316	18	LOXHD1	44181660	+	0.790947	0.12192	8.73263e-11	3440-7	GZMA	P12544	Granzyme A	55102646	55110252	5	TRANS
cg13940715	1	SLC6A9;SLC6A9;SLC6A9	44468298	+	-1.39517	0.215058	8.7333e-11	3195-50	GNLY	P22749	Granulysin	85685175	85698852	2	TRANS
cg14844194	2	NA	200524259	+	0.946916	0.145962	8.73349e-11	9545-156	GZMK	P49863	Granzyme K	55024256	55034570	5	TRANS
cg13485454	5	CPLX2	175278550	+	-0.971537	0.149758	8.73395e-11	3324-51	LY9	Q9HBG7	T-lymphocyte surface antigen Ly-9	160796074	160828261	1	TRANS
cg03366145	11	MRVI1;MRVI1;MRVI1;MRVI1;MRVI1;MRVI1	10634568	+	-0.57014	0.0878845	8.73403e-11	4126-22	BPI	P17213	Bactericidal permeability-increasing protein	38304150	38337505	20	TRANS
cg14742148	4	GPR125	22518047	+	0.710069	0.109454	8.73439e-11	3440-7	GZMA	P12544	Granzyme A	55102646	55110252	5	TRANS
cg07474586	5	C5orf66	134530497	-	-1.26378	0.194806	8.73469e-11	3195-50	GNLY	P22749	Granulysin	85685175	85698852	2	TRANS
cg04068159	3	PCYT1A	195973977	+	-0.694527	0.107058	8.73475e-11	5852-6	S100A12	P80511	Protein S100-A12	153375621	153373711	1	TRANS
cg16563370	17	SLFN13	33775952	-	-0.91254	0.140664	8.73579e-11	2579-17	MMP9	P14780	Matrix metalloproteinase-9	46008908	46016561	20	TRANS
cg22516975	17	C17orf91;C17orf91;C17orf91;C17orf91;MIR22	1617465	-	-1.00182	0.154427	8.73584e-11	5691-2	CRISPLD2	Q9H0B8	Cysteine-rich secretory protein LCCL domain-containing 2	84819985	84920768	16	TRANS
cg17676191	18	NA	61405160	+	-0.613765	0.0946096	8.73612e-11	2579-17	MMP9	P14780	Matrix metalloproteinase-9	46008908	46016561	20	TRANS
cg23738054	4	NA	11703817	+	-1.10028	0.169605	8.73752e-11	9545-156	GZMK	P49863	Granzyme K	55024256	55034570	5	TRANS
cg02220837	3	BHLHE40	5024773	+	-0.753547	0.116157	8.73796e-11	3195-50	GNLY	P22749	Granulysin	85685175	85698852	2	TRANS
cg06281928	5	NA	57742982	-	-1.25889	0.194054	8.73814e-11	3195-50	GNLY	P22749	Granulysin	85685175	85698852	2	TRANS
cg06635133	16	XYLT1	17528276	-	-0.941077	0.145064	8.73851e-11	5691-2	CRISPLD2	Q9H0B8	Cysteine-rich secretory protein LCCL domain-containing 2	84819985	84920768	16	TRANS
cg14711618	2	PCBP1-AS1	70213021	-	-0.878508	0.13542	8.73867e-11	5852-6	S100A12	P80511	Protein S100-A12	153375621	153373711	1	TRANS
cg14917096	7	ATXN7L1;ATXN7L1	105319641	+	-0.779641	0.12018	8.73884e-11	5691-2	CRISPLD2	Q9H0B8	Cysteine-rich secretory protein LCCL domain-containing 2	84819985	84920768	16	TRANS
cg10453719	4	2001-03-01	165305050	-	0.602323	0.0928465	8.73895e-11	3324-51	LY9	Q9HBG7	T-lymphocyte surface antigen Ly-9	160796074	160828261	1	TRANS
cg05567269	15	TJP1;TJP1	30027910	+	-0.968256	0.149254	8.7394e-11	3440-7	GZMA	P12544	Granzyme A	55102646	55110252	5	TRANS
cg00530805	20	ADNP;ADNP	49545062	-	-0.716774	0.110489	8.73946e-11	5339-49	S100A9	P06702	Protein S100-A9	153357854	153361023	1	TRANS
cg10724702	15	DMXL2;DMXL2;DMXL2	51916003	+	0.756224	0.11657	8.73949e-11	3324-51	LY9	Q9HBG7	T-lymphocyte surface antigen Ly-9	160796074	160828261	1	TRANS
cg15918849	2	LOC101929551	8040526	-	-0.643804	0.099241	8.7399e-11	5691-2	CRISPLD2	Q9H0B8	Cysteine-rich secretory protein LCCL domain-containing 2	84819985	84920768	16	TRANS
cg25965425	3	ALG3;ALG3;ALG3;ALG3	183961939	+	-1.91136	0.294632	8.7403e-11	5691-2	CRISPLD2	Q9H0B8	Cysteine-rich secretory protein LCCL domain-containing 2	84819985	84920768	16	TRANS
cg14685418	2	TNS1;TNS1;TNS1	218753180	+	-1.09185	0.168307	8.74043e-11	9545-156	GZMK	P49863	Granzyme K	55024256	55034570	5	TRANS
cg12774429	14	CHD8;CHD8;SUPT16H	21853470	-	-0.69928	0.107793	8.74069e-11	2579-17	MMP9	P14780	Matrix metalloproteinase-9	46008908	46016561	20	TRANS
cg10428279	15	GABPB1;GABPB1;GABPB1;LOC100129387;GABPB1;FLJ10038;GABPB1;GABPB1;GABPB1;GABPB1;GABPB1;GABPB1	50647194	-	-1.23155	0.189842	8.74233e-11	3440-7	GZMA	P12544	Granzyme A	55102646	55110252	5	TRANS
cg14181271	4	MAML3	140877994	+	-1.00153	0.154384	8.74267e-11	3195-50	GNLY	P22749	Granulysin	85685175	85698852	2	TRANS
cg17400502	1	PGLYRP4	153303307	+	-1.00661	0.155168	8.74389e-11	9545-156	GZMK	P49863	Granzyme K	55024256	55034570	5	TRANS
cg15892117	11	KCTD14;NDUFC2-KCTD14;NDUFC2-KCTD14;NDUFC2-KCTD14;KCTD14	77735052	+	-1.25562	0.193554	8.74522e-11	3440-7	GZMA	P12544	Granzyme A	55102646	55110252	5	TRANS
cg13434312	1	PTCHD2	11543556	+	-1.01029	0.155736	8.74562e-11	9545-156	GZMK	P49863	Granzyme K	55024256	55034570	5	TRANS
cg05673431	17	KSR1	25871504	+	-1.3636	0.2102	8.74634e-11	3440-7	GZMA	P12544	Granzyme A	55102646	55110252	5	TRANS
cg09495519	9	SNX30	115624110	-	-0.728103	0.112237	8.74643e-11	2579-17	MMP9	P14780	Matrix metalloproteinase-9	46008908	46016561	20	TRANS
cg01938605	9	GLDC	6567046	-	-1.0389	0.160147	8.74679e-11	3195-50	GNLY	P22749	Granulysin	85685175	85698852	2	TRANS
cg12624096	1	NA	211780386	+	-0.515112	0.0794048	8.74683e-11	5339-49	S100A9	P06702	Protein S100-A9	153357854	153361023	1	TRANS
cg12368542	13	TRIM13;TRIM13;TRIM13;TRIM13;DLEU2	50570250	-	0.874708	0.134837	8.74685e-11	3440-7	GZMA	P12544	Granzyme A	55102646	55110252	5	TRANS
cg09378105	7	NA	100895380	+	-1.18358	0.182449	8.74732e-11	9545-156	GZMK	P49863	Granzyme K	55024256	55034570	5	TRANS
cg15541630	8	PSKH2	87081770	+	0.85572	0.13191	8.74747e-11	9545-156	GZMK	P49863	Granzyme K	55024256	55034570	5	TRANS
cg14341315	2	PARD3B;PARD3B;PARD3B	205537852	+	-0.932431	0.143735	8.74761e-11	3195-50	GNLY	P22749	Granulysin	85685175	85698852	2	TRANS
cg26669602	20	GMEB2	62243857	+	-0.882332	0.136013	8.74889e-11	5691-2	CRISPLD2	Q9H0B8	Cysteine-rich secretory protein LCCL domain-containing 2	84819985	84920768	16	TRANS
cg06087932	12	METTL7B	56073948	-	-0.932732	0.143782	8.74931e-11	9545-156	GZMK	P49863	Granzyme K	55024256	55034570	5	TRANS
cg11721554	14	MIR377	101528156	-	-1.1915	0.183672	8.7496e-11	3324-51	LY9	Q9HBG7	T-lymphocyte surface antigen Ly-9	160796074	160828261	1	TRANS
cg08729447	21	DSCAM	41890175	-	-1.05763	0.163036	8.74988e-11	3440-7	GZMA	P12544	Granzyme A	55102646	55110252	5	TRANS
cg08239610	18	PTPRM;PTPRM	7958788	+	-0.934248	0.144016	8.7504e-11	3440-7	GZMA	P12544	Granzyme A	55102646	55110252	5	TRANS
cg10450635	16	SETD1A	30972593	+	-1.2701	0.195789	8.75118e-11	5339-49	S100A9	P06702	Protein S100-A9	153357854	153361023	1	TRANS
cg23463206	7	NA	9137348	+	-1.20734	0.186114	8.7515e-11	3195-50	GNLY	P22749	Granulysin	85685175	85698852	2	TRANS
cg02684143	7	PTPRN2;PTPRN2;PTPRN2;PTPRN2;PTPRN2	157821622	+	-1.05061	0.161954	8.75198e-11	3195-50	GNLY	P22749	Granulysin	85685175	85698852	2	TRANS
cg09763373	16	SOLH	596899	+	-1.08485	0.167233	8.75236e-11	2579-17	MMP9	P14780	Matrix metalloproteinase-9	46008908	46016561	20	TRANS
cg19338793	15	TLN2	63078174	-	-1.19325	0.183944	8.75302e-11	9545-156	GZMK	P49863	Granzyme K	55024256	55034570	5	TRANS
cg22323744	5	CRHBP;CRHBP	76248711	+	0.86874	0.133919	8.7534e-11	3195-50	GNLY	P22749	Granulysin	85685175	85698852	2	TRANS
cg14750274	1	NA	95784934	-	-0.956772	0.14749	8.75361e-11	3440-7	GZMA	P12544	Granzyme A	55102646	55110252	5	TRANS
cg26236214	13	ARHGEF7;ARHGEF7;ARHGEF7;ARHGEF7;ARHGEF7	111867078	-	0.708709	0.10925	8.75371e-11	3440-7	GZMA	P12544	Granzyme A	55102646	55110252	5	TRANS
cg06297622	3	LTF;LTF	46495493	-	-1.17849	0.181668	8.75405e-11	3195-50	GNLY	P22749	Granulysin	85685175	85698852	2	TRANS
cg06459049	10	KAT6B;KAT6B;KAT6B	76716995	+	-0.755592	0.116478	8.7558e-11	3324-51	LY9	Q9HBG7	T-lymphocyte surface antigen Ly-9	160796074	160828261	1	TRANS
cg17504641	10	NA	44458167	+	-0.954976	0.147214	8.75603e-11	3324-51	LY9	Q9HBG7	T-lymphocyte surface antigen Ly-9	160796074	160828261	1	TRANS
cg14031220	2	TMEM178A;TMEM178A;TMEM178A;TMEM178A	39931201	-	-0.875046	0.134892	8.75607e-11	5339-49	S100A9	P06702	Protein S100-A9	153357854	153361023	1	TRANS
cg00138407	3	KLHL18	47386505	-	0.968501	0.149299	8.75614e-11	3195-50	GNLY	P22749	Granulysin	85685175	85698852	2	TRANS
cg14519320	17	SEC14L1;SEC14L1	75114818	+	-1.19924	0.184868	8.75618e-11	2579-17	MMP9	P14780	Matrix metalloproteinase-9	46008908	46016561	20	TRANS
cg16522557	13	COL4A2	111159111	+	0.854989	0.131801	8.75719e-11	5339-49	S100A9	P06702	Protein S100-A9	153357854	153361023	1	TRANS
cg01165355	3	NA	64225108	+	-1.4486	0.223309	8.75763e-11	3440-7	GZMA	P12544	Granzyme A	55102646	55110252	5	TRANS
cg12803004	1	ZYG11A	53306727	-	-0.810091	0.12488	8.75776e-11	5691-2	CRISPLD2	Q9H0B8	Cysteine-rich secretory protein LCCL domain-containing 2	84819985	84920768	16	TRANS
cg09762752	2	NA	15871869	+	-1.59641	0.246096	8.75797e-11	9545-156	GZMK	P49863	Granzyme K	55024256	55034570	5	TRANS
cg22059717	15	PLEKHO2;PLEKHO2	65139717	+	-1.12182	0.172934	8.75822e-11	3324-51	LY9	Q9HBG7	T-lymphocyte surface antigen Ly-9	160796074	160828261	1	TRANS
cg19160629	11	SIK3	116742145	+	-0.707781	0.109108	8.75896e-11	4126-22	BPI	P17213	Bactericidal permeability-increasing protein	38304150	38337505	20	TRANS
cg14228146	2	NA	119607395	-	0.880089	0.135671	8.75904e-11	9545-156	GZMK	P49863	Granzyme K	55024256	55034570	5	TRANS
cg10055189	20	NA	37777893	-	-1.2837	0.19789	8.7607e-11	3440-7	GZMA	P12544	Granzyme A	55102646	55110252	5	TRANS
cg07763343	11	TMPRSS4-AS1	117915976	-	-1.1002	0.169604	8.76117e-11	3195-50	GNLY	P22749	Granulysin	85685175	85698852	2	TRANS
cg21590772	12	EPS8	15865967	-	-1.0636	0.163961	8.7612e-11	3195-50	GNLY	P22749	Granulysin	85685175	85698852	2	TRANS
cg16647844	1	NA	232903627	-	-0.589126	0.0908177	8.76157e-11	2579-17	MMP9	P14780	Matrix metalloproteinase-9	46008908	46016561	20	TRANS
cg27457553	8	NA	94760835	+	-1.11651	0.172118	8.76181e-11	3324-51	LY9	Q9HBG7	T-lymphocyte surface antigen Ly-9	160796074	160828261	1	TRANS
cg12417938	10	FAM160B1;FAM160B1	116580881	-	-1.04427	0.160982	8.76235e-11	3440-7	GZMA	P12544	Granzyme A	55102646	55110252	5	TRANS
cg12795560	18	TNFRSF11A;TNFRSF11A;TNFRSF11A;TNFRSF11A;TNFRSF11A	60020637	+	-0.644956	0.0994244	8.76246e-11	2579-17	MMP9	P14780	Matrix metalloproteinase-9	46008908	46016561	20	TRANS
cg05700881	7	TNS3	47474420	-	-1.74774	0.269427	8.76327e-11	9545-156	GZMK	P49863	Granzyme K	55024256	55034570	5	TRANS
cg17286036	1	NA	228888574	-	0.994563	0.153319	8.76337e-11	5339-49	S100A9	P06702	Protein S100-A9	153357854	153361023	1	TRANS
cg25702940	6	NA	53606488	-	0.729231	0.112416	8.76376e-11	6485-59	IGLL1	P15814	Immunoglobulin lambda-like polypeptide 1	23580302	23573125	22	TRANS
cg22856976	1	NA	181047581	-	-0.884159	0.1363	8.764e-11	3324-51	LY9	Q9HBG7	T-lymphocyte surface antigen Ly-9	160796074	160828261	1	TRANS
cg12543753	12	NA	6647682	+	0.77757	0.119868	8.76408e-11	6485-59	IGLL1	P15814	Immunoglobulin lambda-like polypeptide 1	23580302	23573125	22	TRANS
cg24212971	2	NA	45240819	-	0.747303	0.115203	8.76513e-11	3440-7	GZMA	P12544	Granzyme A	55102646	55110252	5	TRANS
cg09690405	17	RAP1GAP2;RAP1GAP2	2936593	-	-1.24101	0.191311	8.76569e-11	9545-156	GZMK	P49863	Granzyme K	55024256	55034570	5	TRANS
cg13564405	12	GPN3;GPN3;GPN3	110893682	+	-0.53614	0.0826505	8.76614e-11	2579-17	MMP9	P14780	Matrix metalloproteinase-9	46008908	46016561	20	TRANS
cg24458780	3	OSBPL10-AS1;OSBPL10;OSBPL10	31757532	+	-0.948107	0.146159	8.76624e-11	9545-156	GZMK	P49863	Granzyme K	55024256	55034570	5	TRANS
cg13498024	19	NA	2261967	-	0.967909	0.149212	8.76676e-11	5728-60	FCRL1	Q96LA6	Fc receptor-like protein 1	157820120	157794403	1	TRANS
cg00557072	11	NA	45095401	+	0.719633	0.110938	8.76788e-11	3324-51	LY9	Q9HBG7	T-lymphocyte surface antigen Ly-9	160796074	160828261	1	TRANS
cg16871855	8	FAM49B;FAM49B	130970618	-	-0.572587	0.0882697	8.76807e-11	2579-17	MMP9	P14780	Matrix metalloproteinase-9	46008908	46016561	20	TRANS
cg22343174	12	ZNF664-FAM101A	124581576	-	-1.17469	0.181089	8.76822e-11	3440-7	GZMA	P12544	Granzyme A	55102646	55110252	5	TRANS
cg07422329	1	PTGS2	186642182	+	-0.750375	0.115677	8.76847e-11	3324-51	LY9	Q9HBG7	T-lymphocyte surface antigen Ly-9	160796074	160828261	1	TRANS
cg26258944	1	KCNJ10	160040544	-	0.956433	0.147443	8.76864e-11	9545-156	GZMK	P49863	Granzyme K	55024256	55034570	5	TRANS
cg21975725	5	NA	90592599	+	0.954397	0.147129	8.76865e-11	3440-7	GZMA	P12544	Granzyme A	55102646	55110252	5	TRANS
cg24746726	4	SULT1E1	70726093	-	-0.619158	0.0954492	8.76896e-11	13671-40	ELANE	P08246	Neutrophil elastase	851006	856290	19	TRANS
cg11904912	5	CTNND2;CTNND2;CTNND2;CTNND2;CTNND2	11110437	+	-1.20662	0.186012	8.76908e-11	3324-51	LY9	Q9HBG7	T-lymphocyte surface antigen Ly-9	160796074	160828261	1	TRANS
cg17171019	13	NA	32556800	+	0.689145	0.106238	8.76951e-11	9545-156	GZMK	P49863	Granzyme K	55024256	55034570	5	TRANS
cg20071652	22	TTC28	28414410	-	-1.4901	0.229714	8.77047e-11	3195-50	GNLY	P22749	Granulysin	85685175	85698852	2	TRANS
cg05524115	12	NA	110054589	+	-0.807996	0.124561	8.77098e-11	3195-50	GNLY	P22749	Granulysin	85685175	85698852	2	TRANS
cg19024476	5	NA	10505748	-	0.614284	0.0946984	8.77131e-11	3440-7	GZMA	P12544	Granzyme A	55102646	55110252	5	TRANS
cg07276449	17	TBC1D16	77967501	+	0.78829	0.121523	8.77173e-11	3195-50	GNLY	P22749	Granulysin	85685175	85698852	2	TRANS
cg13857169	12	PLEKHA5;PLEKHA5	19460387	+	1.35919	0.209534	8.77187e-11	3195-50	GNLY	P22749	Granulysin	85685175	85698852	2	TRANS
cg16159804	7	NA	4322780	-	-1.34521	0.207379	8.77212e-11	3440-7	GZMA	P12544	Granzyme A	55102646	55110252	5	TRANS
cg13980580	1	H3F3A;H3F3AP4	226249216	-	-0.664229	0.102398	8.77212e-11	5691-2	CRISPLD2	Q9H0B8	Cysteine-rich secretory protein LCCL domain-containing 2	84819985	84920768	16	TRANS
cg07145271	20	SIRPA;SIRPA;SIRPA	1878897	-	-0.692465	0.106751	8.77294e-11	2579-17	MMP9	P14780	Matrix metalloproteinase-9	46008908	46016561	20	TRANS
cg07328664	2	DIS3L2	233125062	+	-1.33719	0.206144	8.77324e-11	6485-59	IGLL1	P15814	Immunoglobulin lambda-like polypeptide 1	23580302	23573125	22	TRANS
cg02112289	2	SH3RF3	109818512	-	-0.95982	0.147967	8.77384e-11	3195-50	GNLY	P22749	Granulysin	85685175	85698852	2	TRANS
cg17552333	5	NA	124821012	+	0.837103	0.129049	8.77416e-11	3195-50	GNLY	P22749	Granulysin	85685175	85698852	2	TRANS
cg06157991	22	MKL1;MKL1;MKL1	40931208	+	-0.740967	0.114229	8.77426e-11	5339-49	S100A9	P06702	Protein S100-A9	153357854	153361023	1	TRANS
cg07492680	1	ARHGEF11;ARHGEF11	156915620	-	0.853851	0.131631	8.77443e-11	5339-49	S100A9	P06702	Protein S100-A9	153357854	153361023	1	CIS
cg00090974	19	NA	36404802	+	-0.934733	0.1441	8.77464e-11	3324-51	LY9	Q9HBG7	T-lymphocyte surface antigen Ly-9	160796074	160828261	1	TRANS
cg23659250	22	BRD1;LOC90834	50174065	+	-1.01956	0.157177	8.77475e-11	2579-17	MMP9	P14780	Matrix metalloproteinase-9	46008908	46016561	20	TRANS
cg26946463	19	ANO8	17441960	-	-1.5379	0.237086	8.77509e-11	9545-156	GZMK	P49863	Granzyme K	55024256	55034570	5	TRANS
cg12710538	17	MYO18A;MYO18A	27490340	+	-1.74423	0.268895	8.77551e-11	3440-7	GZMA	P12544	Granzyme A	55102646	55110252	5	TRANS
cg08041736	5	NA	173230170	+	-0.700247	0.107952	8.77575e-11	5691-2	CRISPLD2	Q9H0B8	Cysteine-rich secretory protein LCCL domain-containing 2	84819985	84920768	16	TRANS
cg10623221	3	NLGN1	173119212	+	-1.04658	0.161344	8.7758e-11	9545-156	GZMK	P49863	Granzyme K	55024256	55034570	5	TRANS
cg10866482	16	NA	67524410	-	-0.557454	0.0859387	8.77653e-11	5691-2	CRISPLD2	Q9H0B8	Cysteine-rich secretory protein LCCL domain-containing 2	84819985	84920768	16	TRANS
cg08969578	3	ILDR1;ILDR1;ILDR1	121717880	+	-0.835185	0.128755	8.77684e-11	5339-49	S100A9	P06702	Protein S100-A9	153357854	153361023	1	TRANS
cg05359102	1	NA	37235266	+	-0.995753	0.153509	8.77764e-11	3195-50	GNLY	P22749	Granulysin	85685175	85698852	2	TRANS
cg25936902	13	NA	30982971	-	-0.695999	0.107298	8.77839e-11	4126-22	BPI	P17213	Bactericidal permeability-increasing protein	38304150	38337505	20	TRANS
cg03475665	14	HHIPL1;HHIPL1	100111354	-	0.731101	0.112709	8.77863e-11	3440-7	GZMA	P12544	Granzyme A	55102646	55110252	5	TRANS
cg16876315	4	MFAP3L	170947005	+	0.695171	0.10717	8.77877e-11	3195-50	GNLY	P22749	Granulysin	85685175	85698852	2	TRANS
cg25918882	17	NA	36576950	-	0.729047	0.112393	8.77891e-11	5339-49	S100A9	P06702	Protein S100-A9	153357854	153361023	1	TRANS
cg05705212	3	CXCR6;FYCO1	45984743	+	0.895291	0.138021	8.77892e-11	5339-49	S100A9	P06702	Protein S100-A9	153357854	153361023	1	TRANS
cg20436925	16	CETP;CETP	57001793	+	-0.651541	0.100444	8.77978e-11	5691-2	CRISPLD2	Q9H0B8	Cysteine-rich secretory protein LCCL domain-containing 2	84819985	84920768	16	TRANS
cg15101008	6	WDR46;WDR46	33254385	+	-0.867066	0.133671	8.7799e-11	5691-2	CRISPLD2	Q9H0B8	Cysteine-rich secretory protein LCCL domain-containing 2	84819985	84920768	16	TRANS
cg06957069	3	NA	14401027	+	-0.966597	0.149015	8.78029e-11	3324-51	LY9	Q9HBG7	T-lymphocyte surface antigen Ly-9	160796074	160828261	1	TRANS
cg01692233	18	NA	76738717	+	0.741654	0.114337	8.78037e-11	3440-7	GZMA	P12544	Granzyme A	55102646	55110252	5	TRANS
cg11228136	2	NA	63971489	-	0.792813	0.122224	8.78053e-11	5339-49	S100A9	P06702	Protein S100-A9	153357854	153361023	1	TRANS
cg06467473	9	NEK6;NEK6;NEK6;NEK6;NEK6;NEK6;NEK6	127054510	+	1.16796	0.180059	8.7807e-11	3195-50	GNLY	P22749	Granulysin	85685175	85698852	2	TRANS
cg22406187	5	STK10	171560334	+	-0.732407	0.112911	8.78107e-11	2579-17	MMP9	P14780	Matrix metalloproteinase-9	46008908	46016561	20	TRANS
cg19161559	7	CUX1;CUX1;CUX1	101465759	-	-0.789316	0.121685	8.78125e-11	5691-2	CRISPLD2	Q9H0B8	Cysteine-rich secretory protein LCCL domain-containing 2	84819985	84920768	16	TRANS
cg15431934	15	BAHD1	40759208	-	1.11455	0.171825	8.78126e-11	6485-59	IGLL1	P15814	Immunoglobulin lambda-like polypeptide 1	23580302	23573125	22	TRANS
cg02160684	8	TRIB1	126448033	-	-0.558136	0.0860449	8.78132e-11	5852-6	S100A12	P80511	Protein S100-A12	153375621	153373711	1	TRANS
cg14246215	13	FARP1;FARP1	99088723	+	0.946147	0.145863	8.78203e-11	5339-49	S100A9	P06702	Protein S100-A9	153357854	153361023	1	TRANS
cg12249572	18	SETBP1	42576430	+	-0.71003	0.109462	8.78221e-11	5339-49	S100A9	P06702	Protein S100-A9	153357854	153361023	1	TRANS
cg10752508	3	CPOX	98313516	-	-0.538274	0.0829832	8.78258e-11	5691-2	CRISPLD2	Q9H0B8	Cysteine-rich secretory protein LCCL domain-containing 2	84819985	84920768	16	TRANS
cg11337945	5	C5orf38	2755158	-	0.758811	0.116982	8.78293e-11	3440-7	GZMA	P12544	Granzyme A	55102646	55110252	5	TRANS
cg11000969	17	SEPT9;SEPT9;SEPT9;SEPT9	75337274	-	-0.788027	0.121486	8.78301e-11	3324-51	LY9	Q9HBG7	T-lymphocyte surface antigen Ly-9	160796074	160828261	1	TRANS
cg09045857	5	NA	88579105	-	-1.05533	0.162695	8.78321e-11	3195-50	GNLY	P22749	Granulysin	85685175	85698852	2	TRANS
cg08941683	10	NA	33275210	+	0.841727	0.129765	8.78353e-11	3195-50	GNLY	P22749	Granulysin	85685175	85698852	2	TRANS
cg18810750	4	NA	11604908	-	-0.85444	0.131726	8.78438e-11	3324-51	LY9	Q9HBG7	T-lymphocyte surface antigen Ly-9	160796074	160828261	1	TRANS
cg06771798	3	SEMA3F	50222563	-	-1.99946	0.308249	8.78443e-11	3440-7	GZMA	P12544	Granzyme A	55102646	55110252	5	TRANS
cg07123038	1	SLC45A1	8403925	-	-1.01441	0.156388	8.78471e-11	3440-7	GZMA	P12544	Granzyme A	55102646	55110252	5	TRANS
cg13995022	17	DHRS7B	21075124	-	1.19667	0.184486	8.78478e-11	3440-7	GZMA	P12544	Granzyme A	55102646	55110252	5	TRANS
cg03054795	14	NA	56393002	-	-1.23682	0.190676	8.78523e-11	3440-7	GZMA	P12544	Granzyme A	55102646	55110252	5	TRANS
cg02411663	12	NA	8130007	-	0.751041	0.115785	8.78533e-11	3324-51	LY9	Q9HBG7	T-lymphocyte surface antigen Ly-9	160796074	160828261	1	TRANS
cg24353975	12	SLC48A1	48171777	+	0.731494	0.112772	8.78566e-11	9545-156	GZMK	P49863	Granzyme K	55024256	55034570	5	TRANS
cg22047377	8	NCALD;NCALD;NCALD;NCALD;NCALD;NCALD;NCALD	102960405	+	-1.46011	0.225101	8.78666e-11	9015-1	PRG3	Q9Y2Y8	Proteoglycan 3	57381150	57376769	11	TRANS
cg01517968	12	ACVR1B;ACVR1B;ACVR1B	52348879	+	0.651704	0.100471	8.78666e-11	3324-51	LY9	Q9HBG7	T-lymphocyte surface antigen Ly-9	160796074	160828261	1	TRANS
cg00336593	2	LOC101929319;TNFAIP6	152220410	-	0.65869	0.101548	8.78672e-11	3505-6	LTA|LTB	P01374|Q06643	Lymphotoxin-alpha|Lymphotoxin-beta	31554192	31650629	6	TRANS
cg04253578	3	NA	50591782	-	-1.55941	0.240409	8.78682e-11	9545-156	GZMK	P49863	Granzyme K	55024256	55034570	5	TRANS
cg16787868	8	NRG1	31534422	+	-0.965183	0.148799	8.78703e-11	3440-7	GZMA	P12544	Granzyme A	55102646	55110252	5	TRANS
cg03143046	6	NA	43758007	+	-0.628562	0.0969036	8.78712e-11	5691-2	CRISPLD2	Q9H0B8	Cysteine-rich secretory protein LCCL domain-containing 2	84819985	84920768	16	TRANS
cg09466913	18	LDLRAD4;LDLRAD4	13605640	-	-1.24103	0.191326	8.78728e-11	3291-30	FCER2	P06734	Low affinity immunoglobulin epsilon Fc receptor	7702146	7688758	19	TRANS
cg22091496	10	CACNB2;CACNB2;CACNB2;CACNB2;CACNB2;CACNB2;CACNB2;CACNB2;CACNB2	18698728	+	-0.739806	0.114054	8.78733e-11	5339-49	S100A9	P06702	Protein S100-A9	153357854	153361023	1	TRANS
cg04616709	7	LOC100129603	3190118	-	-0.545733	0.0841342	8.78754e-11	5339-49	S100A9	P06702	Protein S100-A9	153357854	153361023	1	TRANS
cg20594765	1	GALNT2	230276238	+	-1.06126	0.163611	8.78801e-11	5339-49	S100A9	P06702	Protein S100-A9	153357854	153361023	1	TRANS
cg04719721	11	NA	9787121	+	-1.61219	0.248548	8.78873e-11	3291-30	FCER2	P06734	Low affinity immunoglobulin epsilon Fc receptor	7702146	7688758	19	TRANS
cg01753198	16	SF3B3	70560099	-	-0.95125	0.146652	8.78879e-11	9545-156	GZMK	P49863	Granzyme K	55024256	55034570	5	TRANS
cg14398724	6	GFOD1;GFOD1	13462406	+	-0.633716	0.0976987	8.78956e-11	5691-2	CRISPLD2	Q9H0B8	Cysteine-rich secretory protein LCCL domain-containing 2	84819985	84920768	16	TRANS
cg16622355	1	NA	173974504	+	0.729082	0.112401	8.78999e-11	3440-7	GZMA	P12544	Granzyme A	55102646	55110252	5	TRANS
cg09937246	1	UBAP2L;UBAP2L	154237531	-	0.675711	0.104173	8.79009e-11	9545-156	GZMK	P49863	Granzyme K	55024256	55034570	5	TRANS
cg18090646	2	NA	7575450	-	-0.971893	0.149836	8.79112e-11	2579-17	MMP9	P14780	Matrix metalloproteinase-9	46008908	46016561	20	TRANS
cg22406187	5	STK10	171560334	+	-0.732527	0.112933	8.79137e-11	5691-2	CRISPLD2	Q9H0B8	Cysteine-rich secretory protein LCCL domain-containing 2	84819985	84920768	16	TRANS
cg16612826	5	NA	171241385	+	-0.669937	0.103283	8.7918e-11	2579-17	MMP9	P14780	Matrix metalloproteinase-9	46008908	46016561	20	TRANS
cg05196366	16	NA	3239155	+	-0.971624	0.149794	8.79237e-11	9545-156	GZMK	P49863	Granzyme K	55024256	55034570	5	TRANS
cg08576185	16	ZNF598	2055684	+	0.946264	0.145885	8.79252e-11	3440-7	GZMA	P12544	Granzyme A	55102646	55110252	5	TRANS
cg07948383	16	NA	24588056	-	-1.07146	0.165186	8.79259e-11	3440-7	GZMA	P12544	Granzyme A	55102646	55110252	5	TRANS
cg23587176	7	FOXK1	4746837	-	-0.703989	0.108533	8.79268e-11	4126-22	BPI	P17213	Bactericidal permeability-increasing protein	38304150	38337505	20	TRANS
cg21667470	4	BST1	15716937	+	-0.643361	0.0991866	8.79296e-11	3195-50	GNLY	P22749	Granulysin	85685175	85698852	2	TRANS
cg07056964	20	CBLN4	54580582	-	0.763426	0.117697	8.79309e-11	9545-156	GZMK	P49863	Granzyme K	55024256	55034570	5	TRANS
cg01140711	12	NA	58290450	-	0.360382	0.05556	8.79356e-11	7968-15	CRTAM	O95727	Cytotoxic and regulatory T-cell molecule	122838500	122872643	11	TRANS
cg24828648	6	NA	63947428	+	-1.06423	0.164073	8.79419e-11	3324-51	LY9	Q9HBG7	T-lymphocyte surface antigen Ly-9	160796074	160828261	1	TRANS
cg03654045	14	NA	78617230	-	-1.45722	0.22466	8.7951e-11	3440-7	GZMA	P12544	Granzyme A	55102646	55110252	5	TRANS
cg07355686	22	CELSR1	46829324	-	-1.169	0.180225	8.79522e-11	3291-30	FCER2	P06734	Low affinity immunoglobulin epsilon Fc receptor	7702146	7688758	19	TRANS
cg23530553	17	HOXB2	46622536	+	0.898528	0.138526	8.7953e-11	3195-50	GNLY	P22749	Granulysin	85685175	85698852	2	TRANS
cg15196529	6	NA	167658907	-	-0.970735	0.149659	8.7961e-11	3440-7	GZMA	P12544	Granzyme A	55102646	55110252	5	TRANS
cg07079663	8	GFRA2;GFRA2;GFRA2	21581910	+	-1.40775	0.217034	8.79633e-11	3195-50	GNLY	P22749	Granulysin	85685175	85698852	2	TRANS
cg09951720	2	NA	68651081	+	0.654212	0.10086	8.79639e-11	5728-60	FCRL1	Q96LA6	Fc receptor-like protein 1	157820120	157794403	1	TRANS
cg21238327	1	NA	226222428	+	-0.699435	0.107832	8.79644e-11	5691-2	CRISPLD2	Q9H0B8	Cysteine-rich secretory protein LCCL domain-containing 2	84819985	84920768	16	TRANS
cg08000216	2	TEX41	145452302	-	0.835607	0.128826	8.79671e-11	3440-7	GZMA	P12544	Granzyme A	55102646	55110252	5	TRANS
cg08766770	16	XPO6	28123059	-	1.41709	0.218475	8.79709e-11	3440-7	GZMA	P12544	Granzyme A	55102646	55110252	5	TRANS
cg11611505	10	NA	3373478	-	-1.15393	0.177902	8.79786e-11	3440-7	GZMA	P12544	Granzyme A	55102646	55110252	5	TRANS
cg25098174	17	CYB561;CYB561;CYB561	61512571	+	0.890153	0.137236	8.79789e-11	3195-50	GNLY	P22749	Granulysin	85685175	85698852	2	TRANS
cg20337696	20	SNX21;SNX21;SNX21;SNX21	44465613	-	-1.21327	0.187051	8.79806e-11	9015-1	PRG3	Q9Y2Y8	Proteoglycan 3	57381150	57376769	11	TRANS
cg22562853	5	ADAMTS16	5288047	-	-1.29736	0.200016	8.79891e-11	9545-156	GZMK	P49863	Granzyme K	55024256	55034570	5	TRANS
cg11778452	1	RNF115;NBPF20;NBPF10;NBPF10	145649229	+	-1.16197	0.179144	8.79897e-11	3440-7	GZMA	P12544	Granzyme A	55102646	55110252	5	TRANS
cg26298749	11	SHANK2	70667113	+	-1.11716	0.172235	8.79903e-11	3440-7	GZMA	P12544	Granzyme A	55102646	55110252	5	TRANS
cg17353895	2	ANO7;ANO7	242135579	-	-1.12982	0.174187	8.79966e-11	9545-156	GZMK	P49863	Granzyme K	55024256	55034570	5	TRANS
cg14783123	8	CSPP1;CSPP1	68022262	+	-0.857131	0.132146	8.8001e-11	4148-49	PAPPA	Q13219	Pappalysin-1	116153791	116402321	9	TRANS
cg02622874	4	MOB1B;MOB1B;MOB1B	71836756	-	-0.560003	0.0863373	8.80098e-11	5339-49	S100A9	P06702	Protein S100-A9	153357854	153361023	1	TRANS
cg07582578	5	NA	131406403	-	-0.795522	0.122648	8.80124e-11	5339-49	S100A9	P06702	Protein S100-A9	153357854	153361023	1	TRANS
cg03161422	4	NA	175256045	+	-0.950794	0.146587	8.8021e-11	3440-7	GZMA	P12544	Granzyme A	55102646	55110252	5	TRANS
cg25094569	11	WT1;WT1;WT1;WT1	32448769	+	0.73183	0.112829	8.80233e-11	9545-156	GZMK	P49863	Granzyme K	55024256	55034570	5	TRANS
cg07267845	7	PTPRN2;PTPRN2;PTPRN2	157345566	-	-1.08079	0.166629	8.80255e-11	3195-50	GNLY	P22749	Granulysin	85685175	85698852	2	TRANS
cg27139086	10	DUSP13;DUSP13;DUSP13;DUSP13;DUSP13;DUSP13;DUSP13;DUSP13	76857662	-	-1.11838	0.172424	8.80276e-11	9545-156	GZMK	P49863	Granzyme K	55024256	55034570	5	TRANS
cg01956420	13	COL4A1;COL4A2;COL4A2	110959668	+	0.384517	0.0592823	8.80323e-11	3195-50	GNLY	P22749	Granulysin	85685175	85698852	2	TRANS
cg22441157	1	IGSF9;IGSF9	159897056	+	1.21346	0.187084	8.80365e-11	5339-49	S100A9	P06702	Protein S100-A9	153357854	153361023	1	CIS
cg10608465	19	NA	13892443	+	-1.08702	0.167589	8.80372e-11	5339-49	S100A9	P06702	Protein S100-A9	153357854	153361023	1	TRANS
cg19296504	2	LIMS2;LIMS2;LIMS2;LIMS2;LIMS2	128400078	-	0.836843	0.129019	8.80381e-11	3440-7	GZMA	P12544	Granzyme A	55102646	55110252	5	TRANS
cg10251535	19	RFX1	14115818	-	0.796086	0.122736	8.80497e-11	9545-156	GZMK	P49863	Granzyme K	55024256	55034570	5	TRANS
cg00500822	10	CELF2;CELF2;CELF2;CELF2	11287797	-	-0.978309	0.15083	8.80524e-11	6485-59	IGLL1	P15814	Immunoglobulin lambda-like polypeptide 1	23580302	23573125	22	TRANS
cg05803296	7	ATXN7L1;ATXN7L1	105319615	-	-0.732641	0.112955	8.80559e-11	5339-49	S100A9	P06702	Protein S100-A9	153357854	153361023	1	TRANS
cg03239889	16	NUBP1;NUBP1	10847045	+	1.41223	0.21773	8.80585e-11	3440-7	GZMA	P12544	Granzyme A	55102646	55110252	5	TRANS
cg00287841	8	NA	131453955	-	-1.12996	0.174211	8.80617e-11	9545-156	GZMK	P49863	Granzyme K	55024256	55034570	5	TRANS
cg11332163	4	NA	54975593	+	1.17354	0.180931	8.80621e-11	9545-156	GZMK	P49863	Granzyme K	55024256	55034570	5	TRANS
cg24874602	4	NA	16960938	+	-1.35908	0.209536	8.80682e-11	9545-156	GZMK	P49863	Granzyme K	55024256	55034570	5	TRANS
cg09867953	16	ERN2	23706666	+	1.28461	0.198055	8.8074e-11	3440-7	GZMA	P12544	Granzyme A	55102646	55110252	5	TRANS
cg06251097	1	TNNT2;TNNT2;TNNT2;TNNT2;TNNT2;TNNT2;TNNT2	201346994	-	-1.36573	0.210562	8.80771e-11	3324-51	LY9	Q9HBG7	T-lymphocyte surface antigen Ly-9	160796074	160828261	1	TRANS
cg23590856	17	NA	48987739	-	0.802675	0.123753	8.80775e-11	3505-6	LTA|LTB	P01374|Q06643	Lymphotoxin-alpha|Lymphotoxin-beta	31554192	31650629	6	TRANS
cg07630857	8	NA	10345062	+	-1.0715	0.165199	8.80825e-11	3324-51	LY9	Q9HBG7	T-lymphocyte surface antigen Ly-9	160796074	160828261	1	TRANS
cg23850174	10	NA	22542726	+	0.527755	0.0813671	8.80837e-11	3324-51	LY9	Q9HBG7	T-lymphocyte surface antigen Ly-9	160796074	160828261	1	TRANS
cg02791542	3	OSBPL10	31777556	+	-0.853327	0.131562	8.80875e-11	3324-51	LY9	Q9HBG7	T-lymphocyte surface antigen Ly-9	160796074	160828261	1	TRANS
cg05583171	5	ADRA1B	159382190	+	-1.32146	0.203738	8.8093e-11	3195-50	GNLY	P22749	Granulysin	85685175	85698852	2	TRANS
cg07352834	11	SERPING1	57364100	+	-1.32099	0.203665	8.80934e-11	3440-7	GZMA	P12544	Granzyme A	55102646	55110252	5	TRANS
cg14369804	20	PREX1	47301111	-	-1.44576	0.222902	8.81009e-11	10754-113	PROK2	Q9HC23	Prokineticin-2	71785206	71771655	3	TRANS
cg07567097	21	NA	40454611	+	0.767048	0.118261	8.81015e-11	5339-49	S100A9	P06702	Protein S100-A9	153357854	153361023	1	TRANS
cg21829166	11	MICAL2;MICAL2;MICAL2;MICAL2;MICAL2;MICAL2	12263722	-	-0.570348	0.0879342	8.81028e-11	5691-2	CRISPLD2	Q9H0B8	Cysteine-rich secretory protein LCCL domain-containing 2	84819985	84920768	16	TRANS
cg18811350	10	PRKCQ;PRKCQ;PRKCQ;PRKCQ	6579890	+	-0.62454	0.0962896	8.81077e-11	5691-2	CRISPLD2	Q9H0B8	Cysteine-rich secretory protein LCCL domain-containing 2	84819985	84920768	16	TRANS
cg18497025	17	MYO15A	18070406	+	-1.20826	0.186286	8.81109e-11	3195-50	GNLY	P22749	Granulysin	85685175	85698852	2	TRANS
cg13916556	5	NA	131356114	-	0.827946	0.12765	8.81115e-11	5691-2	CRISPLD2	Q9H0B8	Cysteine-rich secretory protein LCCL domain-containing 2	84819985	84920768	16	TRANS
cg01160452	10	KCNK18	118957098	-	1.07398	0.165583	8.81239e-11	5339-49	S100A9	P06702	Protein S100-A9	153357854	153361023	1	TRANS
cg03292388	4	CPZ;CPZ;CPZ;CPZ;CPZ;CPZ	8594514	+	0.664019	0.102377	8.81303e-11	3440-7	GZMA	P12544	Granzyme A	55102646	55110252	5	TRANS
cg25119924	12	ACRBP;ACRBP	6748130	+	1.08742	0.167656	8.81332e-11	3440-7	GZMA	P12544	Granzyme A	55102646	55110252	5	TRANS
cg00368961	1	PTPRC;PTPRC	198711060	+	-1.00856	0.155498	8.81401e-11	3440-7	GZMA	P12544	Granzyme A	55102646	55110252	5	TRANS
cg21814633	12	GPR182	57387039	+	-1.19498	0.18424	8.81407e-11	5691-2	CRISPLD2	Q9H0B8	Cysteine-rich secretory protein LCCL domain-containing 2	84819985	84920768	16	TRANS
cg18733798	14	CDC42BPB	103469879	+	-0.588698	0.0907644	8.81452e-11	3195-50	GNLY	P22749	Granulysin	85685175	85698852	2	TRANS
cg04774043	10	SFXN2	104498430	+	0.670228	0.103335	8.81481e-11	3440-7	GZMA	P12544	Granzyme A	55102646	55110252	5	TRANS
cg00333310	9	LOC101927502	84341502	-	-1.43392	0.221079	8.81517e-11	3195-50	GNLY	P22749	Granulysin	85685175	85698852	2	TRANS
cg12984001	2	ARHGAP15	144456039	-	-0.626327	0.0965662	8.81528e-11	3440-7	GZMA	P12544	Granzyme A	55102646	55110252	5	TRANS
cg04826957	10	NA	43493303	+	-1.15703	0.17839	8.8157e-11	3324-51	LY9	Q9HBG7	T-lymphocyte surface antigen Ly-9	160796074	160828261	1	TRANS
cg17627898	12	TAOK3	118782453	-	0.59099	0.0911182	8.81603e-11	3440-7	GZMA	P12544	Granzyme A	55102646	55110252	5	TRANS
cg06644451	16	CD19;CD19	28942590	+	-1.57323	0.242559	8.8165e-11	5728-60	FCRL1	Q96LA6	Fc receptor-like protein 1	157820120	157794403	1	TRANS
cg05251676	5	EGFLAM	38258884	-	0.533648	0.0822775	8.81706e-11	9545-156	GZMK	P49863	Granzyme K	55024256	55034570	5	TRANS
cg18194153	5	NA	175967218	-	1.17399	0.181004	8.81717e-11	3195-50	GNLY	P22749	Granulysin	85685175	85698852	2	TRANS
cg14597804	5	RAD50;RAD50	131965326	-	-0.697783	0.107584	8.81795e-11	3324-51	LY9	Q9HBG7	T-lymphocyte surface antigen Ly-9	160796074	160828261	1	TRANS
cg23002660	2	ARMC9;ARMC9;ARMC9	232106754	-	-0.586183	0.0903775	8.81811e-11	2579-17	MMP9	P14780	Matrix metalloproteinase-9	46008908	46016561	20	TRANS
cg12400097	3	LOC653712	128586320	-	-0.763693	0.117746	8.81821e-11	2579-17	MMP9	P14780	Matrix metalloproteinase-9	46008908	46016561	20	TRANS
cg18132212	4	NSUN7	40751843	-	0.766665	0.118204	8.81845e-11	3324-51	LY9	Q9HBG7	T-lymphocyte surface antigen Ly-9	160796074	160828261	1	TRANS
cg00386008	12	SETD1B	122269623	+	1.20124	0.185207	8.81864e-11	3324-51	LY9	Q9HBG7	T-lymphocyte surface antigen Ly-9	160796074	160828261	1	TRANS
cg20533403	6	NA	131689849	+	-0.639971	0.0986708	8.81899e-11	2579-17	MMP9	P14780	Matrix metalloproteinase-9	46008908	46016561	20	TRANS
cg08276042	16	KCTD5	2740348	+	-0.764797	0.117917	8.81967e-11	5691-2	CRISPLD2	Q9H0B8	Cysteine-rich secretory protein LCCL domain-containing 2	84819985	84920768	16	TRANS
cg05515309	20	NA	37084124	+	-0.967005	0.149093	8.81981e-11	9545-156	GZMK	P49863	Granzyme K	55024256	55034570	5	TRANS
cg23610588	22	PARVB;PARVB;PARVB	44438406	+	-0.921143	0.142022	8.81989e-11	5728-60	FCRL1	Q96LA6	Fc receptor-like protein 1	157820120	157794403	1	TRANS
cg11031945	12	ESYT1;ESYT1	56520954	-	-0.753528	0.116179	8.81995e-11	2579-17	MMP9	P14780	Matrix metalloproteinase-9	46008908	46016561	20	TRANS
cg01516645	1	NA	28471495	+	0.781385	0.120474	8.81995e-11	5339-49	S100A9	P06702	Protein S100-A9	153357854	153361023	1	TRANS
cg17642685	17	AXIN2	63554803	-	0.989131	0.152505	8.82032e-11	9545-156	GZMK	P49863	Granzyme K	55024256	55034570	5	TRANS
cg09471234	1	ST3GAL3;ST3GAL3;ST3GAL3;ST3GAL3;ST3GAL3;ST3GAL3;ST3GAL3;ST3GAL3;ST3GAL3;ST3GAL3;ST3GAL3;ST3GAL3;ST3GAL3;ST3GAL3;ST3GAL3;ST3GAL3;ST3GAL3;ST3GAL3;ST3GAL3;ST3GAL3;ST3GAL3;ST3GAL3;ST3GAL3;ST3GAL3;ST3GAL3	44287387	+	-1.35747	0.209295	8.82049e-11	6485-59	IGLL1	P15814	Immunoglobulin lambda-like polypeptide 1	23580302	23573125	22	TRANS
cg01887834	11	PIWIL4	94336029	-	-0.556118	0.0857429	8.82153e-11	5852-6	S100A12	P80511	Protein S100-A12	153375621	153373711	1	TRANS
cg12948278	17	NTN1	8987654	+	-1.5563	0.239952	8.82161e-11	3195-50	GNLY	P22749	Granulysin	85685175	85698852	2	TRANS
cg16416987	1	THBS3;MTX1;MTX1	155177561	+	-0.702008	0.108236	8.82166e-11	2579-17	MMP9	P14780	Matrix metalloproteinase-9	46008908	46016561	20	TRANS
cg06974135	5	PDE4D;PDE4D;PDE4D	58824741	+	-0.867224	0.13371	8.82208e-11	3195-50	GNLY	P22749	Granulysin	85685175	85698852	2	TRANS
cg11075177	11	HIPK3;HIPK3;HIPK3;HIPK3	33342672	+	0.759515	0.117103	8.82264e-11	9545-156	GZMK	P49863	Granzyme K	55024256	55034570	5	TRANS
cg15185454	7	NA	151588509	-	-1.41623	0.218357	8.82272e-11	3440-7	GZMA	P12544	Granzyme A	55102646	55110252	5	TRANS
cg04993276	1	DNAJC6	65730339	+	0.698047	0.107626	8.82286e-11	3324-51	LY9	Q9HBG7	T-lymphocyte surface antigen Ly-9	160796074	160828261	1	TRANS
cg14823740	6	SYNGAP1	33390971	-	-1.44263	0.222426	8.82287e-11	9545-156	GZMK	P49863	Granzyme K	55024256	55034570	5	TRANS
cg10416312	7	C7orf26;C7orf26	6631252	+	0.763423	0.117706	8.82298e-11	3195-50	GNLY	P22749	Granulysin	85685175	85698852	2	TRANS
cg20800233	17	SLC39A11;SLC39A11	70660626	-	-1.28901	0.198742	8.82339e-11	3440-7	GZMA	P12544	Granzyme A	55102646	55110252	5	TRANS
cg05614059	14	PTGER2	52780386	+	0.667646	0.102939	8.82358e-11	3324-51	LY9	Q9HBG7	T-lymphocyte surface antigen Ly-9	160796074	160828261	1	TRANS
cg13080316	5	DCTN4;DCTN4;DCTN4	150114219	+	-0.668935	0.103138	8.8237e-11	5852-6	S100A12	P80511	Protein S100-A12	153375621	153373711	1	TRANS
cg22956810	15	NA	79209534	-	0.825703	0.127309	8.82402e-11	9545-156	GZMK	P49863	Granzyme K	55024256	55034570	5	TRANS
cg17954373	5	EIF4EBP3;ANKHD1-EIF4EBP3	139927007	+	0.910906	0.140446	8.82455e-11	3195-50	GNLY	P22749	Granulysin	85685175	85698852	2	TRANS
cg11015284	13	LRCH1;LRCH1;LRCH1	47274074	-	-1.21583	0.187459	8.82503e-11	9015-1	PRG3	Q9Y2Y8	Proteoglycan 3	57381150	57376769	11	TRANS
cg13692446	13	NA	112759719	-	0.56837	0.0876329	8.82552e-11	3195-50	GNLY	P22749	Granulysin	85685175	85698852	2	TRANS
cg16227731	12	LOC100288798;LOC100288798;LOC100288798;LOC100288798;LOC100288798	46781190	-	0.617902	0.0952698	8.82579e-11	9545-156	GZMK	P49863	Granzyme K	55024256	55034570	5	TRANS
cg20044641	11	PVRL1;PVRL1;PVRL1	119551662	-	-0.789485	0.121725	8.82633e-11	5691-2	CRISPLD2	Q9H0B8	Cysteine-rich secretory protein LCCL domain-containing 2	84819985	84920768	16	TRANS
cg08480223	12	LIN7A	81331457	-	0.615767	0.0949409	8.82679e-11	3324-51	LY9	Q9HBG7	T-lymphocyte surface antigen Ly-9	160796074	160828261	1	TRANS
cg02944716	12	LOC100506159	10097153	-	0.768167	0.118439	8.82697e-11	3324-51	LY9	Q9HBG7	T-lymphocyte surface antigen Ly-9	160796074	160828261	1	TRANS
cg00857031	1	MPZL1;MPZL1;MPZL1	167690377	-	0.593566	0.091518	8.82732e-11	3440-7	GZMA	P12544	Granzyme A	55102646	55110252	5	TRANS
cg07144360	11	RHOG	3852978	+	-0.808862	0.124713	8.82791e-11	2579-17	MMP9	P14780	Matrix metalloproteinase-9	46008908	46016561	20	TRANS
cg06672560	20	CBLN4	54580175	-	0.72731	0.112139	8.82863e-11	9545-156	GZMK	P49863	Granzyme K	55024256	55034570	5	TRANS
cg10216872	5	NA	101552551	-	-0.93585	0.144293	8.82864e-11	9545-156	GZMK	P49863	Granzyme K	55024256	55034570	5	TRANS
cg25310182	2	ZAK;ZAK	173940203	-	-0.720436	0.11108	8.8289e-11	5339-49	S100A9	P06702	Protein S100-A9	153357854	153361023	1	TRANS
cg09484019	15	SEMA4B;SEMA4B	90744132	-	0.808044	0.124588	8.82939e-11	3440-7	GZMA	P12544	Granzyme A	55102646	55110252	5	TRANS
cg27535533	10	A1CF;A1CF;A1CF;A1CF;A1CF;A1CF	52588292	+	-1.05836	0.163183	8.82969e-11	3195-50	GNLY	P22749	Granulysin	85685175	85698852	2	TRANS
cg13474450	8	SLC45A4	142222685	+	-0.840517	0.129595	8.82976e-11	4126-22	BPI	P17213	Bactericidal permeability-increasing protein	38304150	38337505	20	TRANS
cg08205361	20	NA	62489590	+	1.12059	0.172777	8.83002e-11	17210-2	TCL1A	P56279	T-cell leukemia/lymphoma protein 1A	95714196	95709947	14	TRANS
cg01352090	16	ADCY9	4103533	+	0.705052	0.108708	8.83064e-11	3440-7	GZMA	P12544	Granzyme A	55102646	55110252	5	TRANS
cg23819411	3	MCF2L2	182929273	+	-0.626256	0.0965591	8.8308e-11	4126-22	BPI	P17213	Bactericidal permeability-increasing protein	38304150	38337505	20	TRANS
cg16905434	2	NA	241824514	-	-0.823799	0.127018	8.83144e-11	3324-51	LY9	Q9HBG7	T-lymphocyte surface antigen Ly-9	160796074	160828261	1	TRANS
cg18719665	18	TTC39C	21572656	+	0.730748	0.112671	8.83276e-11	2579-17	MMP9	P14780	Matrix metalloproteinase-9	46008908	46016561	20	TRANS
cg17386885	1	ENSA;ENSA;ENSA;ENSA;ENSA;ENSA;ENSA;ENSA	150600601	-	-0.652826	0.100656	8.83287e-11	2579-17	MMP9	P14780	Matrix metalloproteinase-9	46008908	46016561	20	TRANS
cg04938513	20	LINC01272	48891434	-	-0.829314	0.127869	8.83444e-11	5852-6	S100A12	P80511	Protein S100-A12	153375621	153373711	1	TRANS
cg01735277	15	CSK;CSK	75077691	-	0.86526	0.133411	8.83477e-11	5852-6	S100A12	P80511	Protein S100-A12	153375621	153373711	1	TRANS
cg25688864	21	MAP3K7CL;MAP3K7CL;MAP3K7CL;MAP3K7CL;MAP3K7CL;MAP3K7CL;MAP3K7CL;MAP3K7CL	30541482	+	-0.544602	0.0839703	8.83482e-11	5852-6	S100A12	P80511	Protein S100-A12	153375621	153373711	1	TRANS
cg24374740	19	MYADM;MYADM;MYADM;MYADM;MYADM;MYADM;MYADM;MYADM;MYADM;MYADM;MYADM;MYADM;MYADM	54373871	+	0.771273	0.11892	8.83497e-11	3440-7	GZMA	P12544	Granzyme A	55102646	55110252	5	TRANS
cg04012574	10	NA	4086125	+	0.628501	0.0969064	8.83528e-11	3195-50	GNLY	P22749	Granulysin	85685175	85698852	2	TRANS
cg10222868	17	SSH2;SSH2;SSH2	28220107	-	-0.756562	0.116652	8.83539e-11	5852-6	S100A12	P80511	Protein S100-A12	153375621	153373711	1	TRANS
cg15288326	1	KIF21B	200994098	+	-0.779537	0.120194	8.8355e-11	5339-49	S100A9	P06702	Protein S100-A9	153357854	153361023	1	TRANS
cg13292401	9	NA	82383784	-	0.814033	0.125513	8.83595e-11	5339-49	S100A9	P06702	Protein S100-A9	153357854	153361023	1	TRANS
cg00074576	20	NA	4004146	+	-0.71008	0.109485	8.83653e-11	9545-156	GZMK	P49863	Granzyme K	55024256	55034570	5	TRANS
cg25150026	4	NA	82427052	-	0.648881	0.100049	8.83656e-11	3440-7	GZMA	P12544	Granzyme A	55102646	55110252	5	TRANS
cg09594480	9	NA	15151475	-	-1.3269	0.204591	8.83742e-11	3440-7	GZMA	P12544	Granzyme A	55102646	55110252	5	TRANS
cg13349266	3	VILL;VILL	38035138	-	-1.38506	0.213559	8.83828e-11	5339-49	S100A9	P06702	Protein S100-A9	153357854	153361023	1	TRANS
cg09842033	4	NA	76770416	-	-0.649423	0.100133	8.83879e-11	3195-50	GNLY	P22749	Granulysin	85685175	85698852	2	TRANS
cg12411012	5	NA	17436692	+	-0.686214	0.105806	8.83881e-11	2579-17	MMP9	P14780	Matrix metalloproteinase-9	46008908	46016561	20	TRANS
cg01136241	17	NA	59634486	-	-0.630677	0.0972428	8.83881e-11	3195-50	GNLY	P22749	Granulysin	85685175	85698852	2	TRANS
cg25881032	10	NA	17627460	+	0.601093	0.0926814	8.8389e-11	3195-50	GNLY	P22749	Granulysin	85685175	85698852	2	TRANS
cg15089487	15	LRRC49;THAP10	71185252	-	1.0155	0.156578	8.83899e-11	3195-50	GNLY	P22749	Granulysin	85685175	85698852	2	TRANS
cg01831672	4	NA	17338091	+	-1.03051	0.158893	8.83982e-11	9545-156	GZMK	P49863	Granzyme K	55024256	55034570	5	TRANS
cg21870499	2	ACOXL	111601835	+	-0.971341	0.14977	8.8402e-11	9545-156	GZMK	P49863	Granzyme K	55024256	55034570	5	TRANS
cg05558046	17	GAS7;GAS7;GAS7	9930101	-	1.54475	0.238183	8.84059e-11	5339-49	S100A9	P06702	Protein S100-A9	153357854	153361023	1	TRANS
cg21664857	20	NA	48620070	-	-0.662988	0.102226	8.84154e-11	5691-2	CRISPLD2	Q9H0B8	Cysteine-rich secretory protein LCCL domain-containing 2	84819985	84920768	16	TRANS
cg11094516	6	GRM4;GRM4;GRM4;GRM4;GRM4;GRM4	33986457	+	-1.25804	0.193977	8.84212e-11	9545-156	GZMK	P49863	Granzyme K	55024256	55034570	5	TRANS
cg26084614	3	LINC00883	107043047	-	1.04003	0.160361	8.84251e-11	2579-17	MMP9	P14780	Matrix metalloproteinase-9	46008908	46016561	20	TRANS
cg19554569	11	OR51B5	5364833	-	-0.794926	0.122569	8.84304e-11	3440-7	GZMA	P12544	Granzyme A	55102646	55110252	5	TRANS
cg22729539	12	MLXIP	122519119	-	-0.665059	0.102546	8.84346e-11	5339-49	S100A9	P06702	Protein S100-A9	153357854	153361023	1	TRANS
cg22906658	4	NA	6770403	-	0.777565	0.119893	8.84381e-11	3195-50	GNLY	P22749	Granulysin	85685175	85698852	2	TRANS
cg23420541	2	NA	239963167	-	-1.11012	0.171169	8.84446e-11	3195-50	GNLY	P22749	Granulysin	85685175	85698852	2	TRANS
cg17080697	6	TRIM39;TRIM39	30297382	-	-0.781472	0.120496	8.84469e-11	4126-22	BPI	P17213	Bactericidal permeability-increasing protein	38304150	38337505	20	TRANS
cg06845438	3	ZNF662;ZNF662	42946772	-	-1.14878	0.177131	8.84524e-11	4148-49	PAPPA	Q13219	Pappalysin-1	116153791	116402321	9	TRANS
cg06937927	8	NA	17979647	-	-0.970602	0.149658	8.84529e-11	9545-156	GZMK	P49863	Granzyme K	55024256	55034570	5	TRANS
cg13246941	3	ULK4	41878377	+	-0.585064	0.0902116	8.84554e-11	3440-7	GZMA	P12544	Granzyme A	55102646	55110252	5	TRANS
cg01157771	11	ST5;ST5;ST5;ST5;ST5;ST5	8719166	+	-1.14714	0.176878	8.84583e-11	9015-1	PRG3	Q9Y2Y8	Proteoglycan 3	57381150	57376769	11	TRANS
cg10061592	15	NA	83992347	+	-1.45481	0.224319	8.84618e-11	3195-50	GNLY	P22749	Granulysin	85685175	85698852	2	TRANS
cg19421752	5	SLC6A19;SLC6A18	1225224	+	-1.00975	0.155694	8.84628e-11	3195-50	GNLY	P22749	Granulysin	85685175	85698852	2	TRANS
cg15212086	13	SPATA13;SPATA13	24553700	+	-0.912427	0.140688	8.84651e-11	5339-49	S100A9	P06702	Protein S100-A9	153357854	153361023	1	TRANS
cg02595959	6	NA	110416409	-	-0.844982	0.130289	8.84737e-11	2579-17	MMP9	P14780	Matrix metalloproteinase-9	46008908	46016561	20	TRANS
cg26831416	19	ACTN4	39142011	+	-0.688456	0.106154	8.84759e-11	5691-2	CRISPLD2	Q9H0B8	Cysteine-rich secretory protein LCCL domain-containing 2	84819985	84920768	16	TRANS
cg21203647	6	NA	156749225	-	-0.793532	0.122356	8.848e-11	3440-7	GZMA	P12544	Granzyme A	55102646	55110252	5	TRANS
cg04844207	11	LDLRAD3	36092188	+	-1.08993	0.168058	8.8482e-11	3324-51	LY9	Q9HBG7	T-lymphocyte surface antigen Ly-9	160796074	160828261	1	TRANS
cg15082028	1	PAX7;PAX7;PAX7	19043507	-	0.693097	0.10687	8.84866e-11	3195-50	GNLY	P22749	Granulysin	85685175	85698852	2	TRANS
cg11516527	4	RGS12;RGS12;RGS12	3401759	-	-1.29341	0.199434	8.8491e-11	3440-7	GZMA	P12544	Granzyme A	55102646	55110252	5	TRANS
cg19671533	6	SNAP91;SNAP91	84419234	-	0.770988	0.11888	8.84924e-11	3195-50	GNLY	P22749	Granulysin	85685175	85698852	2	TRANS
cg10036013	7	FOXK1	4778839	+	0.897121	0.138329	8.84979e-11	9545-156	GZMK	P49863	Granzyme K	55024256	55034570	5	TRANS
cg02532096	11	LAYN;LAYN	111411289	+	0.59104	0.091134	8.85009e-11	3324-51	LY9	Q9HBG7	T-lymphocyte surface antigen Ly-9	160796074	160828261	1	TRANS
cg19930657	3	PLD1;PLD1	171529610	-	-0.553846	0.0853991	8.85027e-11	19614-8	TCN1	P20061	Transcobalamin-1	59866489	59852800	11	TRANS
cg10009297	17	MYO19;MYO19;MYO19;PIGW	34890195	+	-1.10758	0.170781	8.85141e-11	3440-7	GZMA	P12544	Granzyme A	55102646	55110252	5	TRANS
cg13662246	6	C6orf174;KIAA0408	127781298	-	1.01539	0.156566	8.85143e-11	2579-17	MMP9	P14780	Matrix metalloproteinase-9	46008908	46016561	20	TRANS
cg25894551	11	FXYD2	117699851	-	-1.16689	0.179926	8.85208e-11	9545-156	GZMK	P49863	Granzyme K	55024256	55034570	5	TRANS
cg12959048	11	RELT;RELT	73096162	-	-0.736961	0.113635	8.85233e-11	2579-17	MMP9	P14780	Matrix metalloproteinase-9	46008908	46016561	20	TRANS
cg03101178	22	TXNRD2;TXNRD2	19906051	-	-1.53631	0.23689	8.85239e-11	3440-7	GZMA	P12544	Granzyme A	55102646	55110252	5	TRANS
cg20169506	1	ATF3;ATF3;ATF3	212783154	+	0.787569	0.121438	8.8532e-11	3195-50	GNLY	P22749	Granulysin	85685175	85698852	2	TRANS
cg01532616	8	TSNARE1;TSNARE1	143475401	-	-1.60708	0.247803	8.85332e-11	5339-49	S100A9	P06702	Protein S100-A9	153357854	153361023	1	TRANS
cg17464939	5	MFAP3;MFAP3;MFAP3	153429449	+	-0.541162	0.0834439	8.85344e-11	2579-17	MMP9	P14780	Matrix metalloproteinase-9	46008908	46016561	20	TRANS
cg04265972	16	CBFA2T3	89044882	+	0.779823	0.120244	8.85383e-11	3440-7	GZMA	P12544	Granzyme A	55102646	55110252	5	TRANS
cg11238048	6	DACT2	168720487	-	0.696854	0.107451	8.85485e-11	9545-156	GZMK	P49863	Granzyme K	55024256	55034570	5	TRANS
cg09261321	10	NA	49648060	+	-0.994607	0.153363	8.85513e-11	2579-17	MMP9	P14780	Matrix metalloproteinase-9	46008908	46016561	20	TRANS
cg07581070	6	NA	40291048	+	-0.741574	0.114347	8.85538e-11	9545-156	GZMK	P49863	Granzyme K	55024256	55034570	5	TRANS
cg17661261	1	EPHA10	38187585	-	-1.26144	0.194508	8.85671e-11	3440-7	GZMA	P12544	Granzyme A	55102646	55110252	5	TRANS
cg09917486	16	KIAA1609;KIAA1609	84538212	+	-1.26672	0.195323	8.85822e-11	3324-51	LY9	Q9HBG7	T-lymphocyte surface antigen Ly-9	160796074	160828261	1	TRANS
cg11151405	3	RARB;RARB	25634257	-	0.760575	0.117278	8.85888e-11	9545-156	GZMK	P49863	Granzyme K	55024256	55034570	5	TRANS
cg17757915	1	LINC00970	169040264	+	-1.60041	0.246777	8.85943e-11	3440-7	GZMA	P12544	Granzyme A	55102646	55110252	5	TRANS
cg06639544	19	OR7A5	14940319	+	-1.36787	0.210922	8.85981e-11	3324-51	LY9	Q9HBG7	T-lymphocyte surface antigen Ly-9	160796074	160828261	1	TRANS
cg26102423	8	PTK2;PTK2;PTK2	141966016	-	-0.833687	0.128552	8.86103e-11	5339-49	S100A9	P06702	Protein S100-A9	153357854	153361023	1	TRANS
cg21604191	19	NA	51965573	-	0.728512	0.112335	8.8616e-11	3505-6	LTA|LTB	P01374|Q06643	Lymphotoxin-alpha|Lymphotoxin-beta	31554192	31650629	6	TRANS
cg10250426	6	NA	158182413	+	0.67387	0.103909	8.86174e-11	5691-2	CRISPLD2	Q9H0B8	Cysteine-rich secretory protein LCCL domain-containing 2	84819985	84920768	16	TRANS
cg21686213	11	IFITM1	315118	+	0.922404	0.142233	8.8625e-11	5852-6	S100A12	P80511	Protein S100-A12	153375621	153373711	1	TRANS
cg25313930	2	FAM124B;FAM124B	225266783	-	0.628258	0.0968761	8.86285e-11	9545-156	GZMK	P49863	Granzyme K	55024256	55034570	5	TRANS
cg18749337	2	NA	237426384	-	-0.876741	0.135192	8.8632e-11	2579-17	MMP9	P14780	Matrix metalloproteinase-9	46008908	46016561	20	TRANS
cg14138827	1	PGD;PGD;PGD	10458358	+	0.599598	0.0924569	8.86391e-11	3440-7	GZMA	P12544	Granzyme A	55102646	55110252	5	TRANS
cg22169992	9	ASTN2	119598698	+	-1.0868	0.167585	8.86667e-11	3440-7	GZMA	P12544	Granzyme A	55102646	55110252	5	TRANS
cg01980222	6	TREM2;TREM2	41130917	+	-0.816514	0.125906	8.86686e-11	5691-2	CRISPLD2	Q9H0B8	Cysteine-rich secretory protein LCCL domain-containing 2	84819985	84920768	16	TRANS
cg26027125	14	EML1;EML1	100377210	-	-1.03309	0.159301	8.86714e-11	3440-7	GZMA	P12544	Granzyme A	55102646	55110252	5	TRANS
cg27663200	15	NA	68868569	+	-1.65708	0.255521	8.86771e-11	9545-156	GZMK	P49863	Granzyme K	55024256	55034570	5	TRANS
cg02661743	17	PPM1E;PPM1E	57057810	-	-1.23467	0.190385	8.86801e-11	3440-7	GZMA	P12544	Granzyme A	55102646	55110252	5	TRANS
cg00561025	22	DNAL4	39184272	+	-0.751968	0.115953	8.86821e-11	2579-17	MMP9	P14780	Matrix metalloproteinase-9	46008908	46016561	20	TRANS
cg02374917	1	CSRP1;CSRP1;CSRP1;CSRP1	201463534	+	0.638845	0.0985101	8.86905e-11	9545-156	GZMK	P49863	Granzyme K	55024256	55034570	5	TRANS
cg05193369	10	CYP26C1	94821773	+	0.754893	0.116405	8.86907e-11	3440-7	GZMA	P12544	Granzyme A	55102646	55110252	5	TRANS
cg07456800	22	NA	28102705	+	-0.916807	0.141372	8.86997e-11	3324-51	LY9	Q9HBG7	T-lymphocyte surface antigen Ly-9	160796074	160828261	1	TRANS
cg18434190	11	NA	65220802	-	-0.628012	0.09684	8.87036e-11	19614-8	TCN1	P20061	Transcobalamin-1	59866489	59852800	11	CIS
cg13649600	2	ATP6V1B1	71170891	-	-1.47108	0.226842	8.87039e-11	9545-156	GZMK	P49863	Granzyme K	55024256	55034570	5	TRANS
cg19934340	2	EIF5B	99994889	+	-0.710965	0.109632	8.87122e-11	3195-50	GNLY	P22749	Granulysin	85685175	85698852	2	TRANS
cg18517534	10	CCDC7	32939238	+	0.912352	0.140686	8.87194e-11	2579-17	MMP9	P14780	Matrix metalloproteinase-9	46008908	46016561	20	TRANS
cg16811153	16	NA	85050981	+	0.747135	0.115209	8.87209e-11	9545-156	GZMK	P49863	Granzyme K	55024256	55034570	5	TRANS
cg06362328	3	MIR566;SEMA3F	50209681	-	-1.10178	0.169897	8.87218e-11	3440-7	GZMA	P12544	Granzyme A	55102646	55110252	5	TRANS
cg06549384	14	WDR20;WDR20	102687712	-	-0.977924	0.150797	8.87234e-11	5691-2	CRISPLD2	Q9H0B8	Cysteine-rich secretory protein LCCL domain-containing 2	84819985	84920768	16	TRANS
cg12948771	14	LTB4R;LTB4R	24784787	-	1.22683	0.189179	8.87237e-11	3324-51	LY9	Q9HBG7	T-lymphocyte surface antigen Ly-9	160796074	160828261	1	TRANS
cg19566648	6	RPS6KA2	167047877	-	-0.91003	0.140328	8.87283e-11	5691-2	CRISPLD2	Q9H0B8	Cysteine-rich secretory protein LCCL domain-containing 2	84819985	84920768	16	TRANS
cg16163338	8	PLAT;PLAT	42053413	-	-0.965693	0.148912	8.8732e-11	5691-2	CRISPLD2	Q9H0B8	Cysteine-rich secretory protein LCCL domain-containing 2	84819985	84920768	16	TRANS
cg00235367	3	ZIC4;ZIC4;ZIC4;ZIC4;ZIC4	147110322	+	0.798136	0.123074	8.87361e-11	9545-156	GZMK	P49863	Granzyme K	55024256	55034570	5	TRANS
cg23506827	17	CUEDC1;CUEDC1	55955719	+	-1.1429	0.176238	8.87364e-11	3324-51	LY9	Q9HBG7	T-lymphocyte surface antigen Ly-9	160796074	160828261	1	TRANS
cg03653636	1	SLC35F3	234205614	-	-1.11123	0.171354	8.87391e-11	3324-51	LY9	Q9HBG7	T-lymphocyte surface antigen Ly-9	160796074	160828261	1	TRANS
cg16270721	19	BCKDHA;BCKDHA	41913087	+	-0.310601	0.0478955	8.87509e-11	7980-72	B3GNT2	Q9NY97	N-acetyllactosaminide beta-1,3-N-acetylglucosaminyltransferase 2	62196115	62224731	2	TRANS
cg24632873	3	NA	50561368	-	-1.18251	0.182347	8.87529e-11	3324-51	LY9	Q9HBG7	T-lymphocyte surface antigen Ly-9	160796074	160828261	1	TRANS
cg01400040	15	RORA	61091220	-	-0.701083	0.108109	8.87571e-11	3195-50	GNLY	P22749	Granulysin	85685175	85698852	2	TRANS
cg03804400	3	SLC9A9	143505340	-	-0.91376	0.140905	8.87607e-11	17210-2	TCL1A	P56279	T-cell leukemia/lymphoma protein 1A	95714196	95709947	14	TRANS
cg20013831	13	NA	45874460	+	0.890309	0.137289	8.87647e-11	5339-49	S100A9	P06702	Protein S100-A9	153357854	153361023	1	TRANS
cg07186891	17	NA	54227438	-	-0.898108	0.138491	8.87678e-11	9545-156	GZMK	P49863	Granzyme K	55024256	55034570	5	TRANS
cg08327428	10	NA	109641026	-	-1.20402	0.185664	8.87706e-11	3324-51	LY9	Q9HBG7	T-lymphocyte surface antigen Ly-9	160796074	160828261	1	TRANS
cg03336334	15	APBA2;APBA2	29407987	-	0.669142	0.103184	8.87719e-11	3324-51	LY9	Q9HBG7	T-lymphocyte surface antigen Ly-9	160796074	160828261	1	TRANS
cg04410024	8	CRISPLD1	75896798	-	0.600896	0.0926604	8.87784e-11	3324-51	LY9	Q9HBG7	T-lymphocyte surface antigen Ly-9	160796074	160828261	1	TRANS
cg22051510	12	LOC100506551;FBXW8;FBXW8	117415829	-	-1.02078	0.157408	8.87817e-11	17210-2	TCL1A	P56279	T-cell leukemia/lymphoma protein 1A	95714196	95709947	14	TRANS
cg12334793	10	NA	102977342	+	0.859164	0.132487	8.8804e-11	3195-50	GNLY	P22749	Granulysin	85685175	85698852	2	TRANS
cg01405242	8	NA	131705773	-	-1.00051	0.154284	8.88088e-11	3324-51	LY9	Q9HBG7	T-lymphocyte surface antigen Ly-9	160796074	160828261	1	TRANS
cg23429036	2	VWC2L	215369157	+	-0.902441	0.139161	8.88093e-11	9545-156	GZMK	P49863	Granzyme K	55024256	55034570	5	TRANS
cg15726613	5	LOC102467080	54013946	+	-0.683214	0.105355	8.88116e-11	3324-51	LY9	Q9HBG7	T-lymphocyte surface antigen Ly-9	160796074	160828261	1	TRANS
cg14928932	6	SYNGAP1	33401520	+	-0.861561	0.132857	8.88121e-11	2579-17	MMP9	P14780	Matrix metalloproteinase-9	46008908	46016561	20	TRANS
cg23110898	2	NA	191245828	+	-0.727975	0.112258	8.88122e-11	5691-2	CRISPLD2	Q9H0B8	Cysteine-rich secretory protein LCCL domain-containing 2	84819985	84920768	16	TRANS
cg07426848	1	S100A3;S100A3	153521712	-	-1.30137	0.200678	8.88135e-11	17210-2	TCL1A	P56279	T-cell leukemia/lymphoma protein 1A	95714196	95709947	14	TRANS
cg02653557	19	ZIK1	58095424	-	0.68045	0.104929	8.88141e-11	9545-156	GZMK	P49863	Granzyme K	55024256	55034570	5	TRANS
cg00320217	2	NA	198307720	-	-0.556835	0.085867	8.88173e-11	5691-2	CRISPLD2	Q9H0B8	Cysteine-rich secretory protein LCCL domain-containing 2	84819985	84920768	16	TRANS
cg01440796	2	NA	45421478	-	-1.0555	0.162764	8.88191e-11	9545-156	GZMK	P49863	Granzyme K	55024256	55034570	5	TRANS
cg22242238	2	EFR3B	25313855	+	-0.973254	0.150081	8.88205e-11	3195-50	GNLY	P22749	Granulysin	85685175	85698852	2	TRANS
cg16494471	3	NA	193748385	-	-1.92147	0.296301	8.88211e-11	3195-50	GNLY	P22749	Granulysin	85685175	85698852	2	TRANS
cg00736531	1	NA	203486788	+	-1.45288	0.224043	8.88264e-11	9545-156	GZMK	P49863	Granzyme K	55024256	55034570	5	TRANS
cg21353317	16	PAM16;CORO7-PAM16	4396171	+	-0.731203	0.112756	8.8827e-11	5691-2	CRISPLD2	Q9H0B8	Cysteine-rich secretory protein LCCL domain-containing 2	84819985	84920768	16	TRANS
cg10218843	11	NA	119773996	-	0.965048	0.148816	8.88275e-11	5339-49	S100A9	P06702	Protein S100-A9	153357854	153361023	1	TRANS
cg00350634	7	SRRM3;SRRM3	75906056	-	-1.21085	0.18672	8.88292e-11	9545-156	GZMK	P49863	Granzyme K	55024256	55034570	5	TRANS
cg08983526	4	TMEM154	153557118	+	-0.559416	0.0862654	8.88309e-11	2579-17	MMP9	P14780	Matrix metalloproteinase-9	46008908	46016561	20	TRANS
cg15695416	13	FRY	32610490	+	0.694213	0.107052	8.88323e-11	3195-50	GNLY	P22749	Granulysin	85685175	85698852	2	TRANS
cg10146268	1	AJAP1;AJAP1	4714976	+	0.633732	0.0977254	8.88371e-11	9545-156	GZMK	P49863	Granzyme K	55024256	55034570	5	TRANS
cg26213885	1	NA	88675834	+	-0.934073	0.14404	8.88373e-11	3440-7	GZMA	P12544	Granzyme A	55102646	55110252	5	TRANS
cg05585911	6	CDC5L	44396701	+	-0.847317	0.130662	8.88427e-11	3324-51	LY9	Q9HBG7	T-lymphocyte surface antigen Ly-9	160796074	160828261	1	TRANS
cg10918527	7	NOD1	30505679	+	-0.858779	0.132429	8.88431e-11	5691-2	CRISPLD2	Q9H0B8	Cysteine-rich secretory protein LCCL domain-containing 2	84819985	84920768	16	TRANS
cg04618540	2	NA	65757943	+	-1.3001	0.200484	8.88463e-11	9545-156	GZMK	P49863	Granzyme K	55024256	55034570	5	TRANS
cg09258509	16	NA	85521040	-	-1.01947	0.157209	8.88584e-11	5339-49	S100A9	P06702	Protein S100-A9	153357854	153361023	1	TRANS
cg25554842	1	NA	100809700	-	-0.875489	0.135007	8.88594e-11	2579-17	MMP9	P14780	Matrix metalloproteinase-9	46008908	46016561	20	TRANS
cg00361399	3	MYRIP;MYRIP;MYRIP;MYRIP;MYRIP;MYRIP;EIF1B-AS1	40232987	-	-1.36991	0.211251	8.88627e-11	9545-156	GZMK	P49863	Granzyme K	55024256	55034570	5	TRANS
cg13431800	12	GXYLT1;GXYLT1	42519303	+	-0.766212	0.118156	8.88703e-11	5339-49	S100A9	P06702	Protein S100-A9	153357854	153361023	1	TRANS
cg13525397	6	HCG22	31025933	+	-1.1778	0.181626	8.88707e-11	5339-49	S100A9	P06702	Protein S100-A9	153357854	153361023	1	TRANS
cg25273971	4	SH3RF1	170157446	-	-1.30109	0.200638	8.88709e-11	9545-156	GZMK	P49863	Granzyme K	55024256	55034570	5	TRANS
cg17975423	4	NA	57594984	-	-0.677954	0.104546	8.88711e-11	2579-17	MMP9	P14780	Matrix metalloproteinase-9	46008908	46016561	20	TRANS
cg06912842	2	GLI2	121717104	-	-1.14827	0.177072	8.8878e-11	9545-156	GZMK	P49863	Granzyme K	55024256	55034570	5	TRANS
cg24584387	17	NA	71952221	+	0.909058	0.140184	8.88797e-11	5339-49	S100A9	P06702	Protein S100-A9	153357854	153361023	1	TRANS
cg11723077	6	SYNJ2	158508188	-	-0.697572	0.107571	8.88858e-11	2579-17	MMP9	P14780	Matrix metalloproteinase-9	46008908	46016561	20	TRANS
cg15549637	7	ATXN7L1;ATXN7L1	105489998	-	0.864625	0.133332	8.88858e-11	2579-17	MMP9	P14780	Matrix metalloproteinase-9	46008908	46016561	20	TRANS
cg16703126	22	MAFF;MAFF;MAFF;MAFF	38598924	+	-1.34708	0.207731	8.88905e-11	3440-7	GZMA	P12544	Granzyme A	55102646	55110252	5	TRANS
cg01536474	3	LOC101927854;THRB;THRB;THRB;THRB	24208364	-	-0.797131	0.122925	8.89004e-11	3440-7	GZMA	P12544	Granzyme A	55102646	55110252	5	TRANS
cg06289673	9	LCNL1	139877355	+	-1.17832	0.181708	8.89054e-11	9545-156	GZMK	P49863	Granzyme K	55024256	55034570	5	TRANS
cg01229865	13	ATP11A;ATP11A	113528751	-	-0.685845	0.105763	8.89066e-11	2579-17	MMP9	P14780	Matrix metalloproteinase-9	46008908	46016561	20	TRANS
cg21809054	12	GOLGA3	133351630	-	-1.3789	0.212639	8.89158e-11	9545-156	GZMK	P49863	Granzyme K	55024256	55034570	5	TRANS
cg09723161	7	LFNG;LFNG;LFNG;LFNG	2563909	+	1.46837	0.226437	8.89159e-11	3195-50	GNLY	P22749	Granulysin	85685175	85698852	2	TRANS
cg13682334	2	ZNF638;ZNF638;ZNF638;ZNF638	71557916	+	-0.949881	0.146481	8.89235e-11	3324-51	LY9	Q9HBG7	T-lymphocyte surface antigen Ly-9	160796074	160828261	1	TRANS
cg17886173	10	TMEM26-AS1;TMEM26-AS1	63247558	-	-0.900335	0.13884	8.89257e-11	3195-50	GNLY	P22749	Granulysin	85685175	85698852	2	TRANS
cg21265224	17	NA	60255954	+	-1.04208	0.160699	8.89282e-11	3440-7	GZMA	P12544	Granzyme A	55102646	55110252	5	TRANS
cg08896512	1	YTHDF2;YTHDF2;YTHDF2	29074913	+	-0.679112	0.104726	8.89343e-11	2579-17	MMP9	P14780	Matrix metalloproteinase-9	46008908	46016561	20	TRANS
cg13974683	15	DMXL2;DMXL2;DMXL2	51868937	-	-0.832825	0.12843	8.89373e-11	5691-2	CRISPLD2	Q9H0B8	Cysteine-rich secretory protein LCCL domain-containing 2	84819985	84920768	16	TRANS
cg11145632	22	AP1B1;AP1B1;AP1B1	29781841	-	-0.757299	0.116783	8.89386e-11	5691-2	CRISPLD2	Q9H0B8	Cysteine-rich secretory protein LCCL domain-containing 2	84819985	84920768	16	TRANS
cg25441895	5	NA	147168022	+	1.02797	0.158524	8.89394e-11	5339-49	S100A9	P06702	Protein S100-A9	153357854	153361023	1	TRANS
cg27455049	17	C17orf42	29233411	+	-1.30112	0.200646	8.89469e-11	9545-156	GZMK	P49863	Granzyme K	55024256	55034570	5	TRANS
cg24597363	4	MAEA;MAEA	1294996	-	-0.592057	0.0913016	8.89471e-11	5691-2	CRISPLD2	Q9H0B8	Cysteine-rich secretory protein LCCL domain-containing 2	84819985	84920768	16	TRANS
cg19516825	19	NA	48686777	-	0.888303	0.136986	8.89496e-11	3440-7	GZMA	P12544	Granzyme A	55102646	55110252	5	TRANS
cg25235130	1	ASAP3;ASAP3	23798250	-	1.06613	0.164409	8.89496e-11	5339-49	S100A9	P06702	Protein S100-A9	153357854	153361023	1	TRANS
cg02911753	8	NA	38364302	+	-1.32007	0.203569	8.89518e-11	2579-17	MMP9	P14780	Matrix metalloproteinase-9	46008908	46016561	20	TRANS
cg10410932	7	CFTR	117208084	+	-1.22449	0.18883	8.89537e-11	3195-50	GNLY	P22749	Granulysin	85685175	85698852	2	TRANS
cg13916298	3	C3orf66	108896099	+	-0.715808	0.110386	8.89663e-11	5691-2	CRISPLD2	Q9H0B8	Cysteine-rich secretory protein LCCL domain-containing 2	84819985	84920768	16	TRANS
cg23037132	1	HEYL	40105664	-	0.8188	0.126268	8.89694e-11	3440-7	GZMA	P12544	Granzyme A	55102646	55110252	5	TRANS
cg13971546	5	RANBP17	170521680	-	-0.715684	0.110367	8.89695e-11	3440-7	GZMA	P12544	Granzyme A	55102646	55110252	5	TRANS
cg16047291	1	ST3GAL3;ST3GAL3;ST3GAL3;ST3GAL3;ST3GAL3;ST3GAL3;ST3GAL3;ST3GAL3;ST3GAL3;ST3GAL3;ST3GAL3;ST3GAL3;ST3GAL3;ST3GAL3;ST3GAL3;ST3GAL3;ST3GAL3;ST3GAL3;ST3GAL3;ST3GAL3;ST3GAL3;ST3GAL3;ST3GAL3;ST3GAL3;ST3GAL3	44252583	+	-0.86331	0.133133	8.89736e-11	5691-2	CRISPLD2	Q9H0B8	Cysteine-rich secretory protein LCCL domain-containing 2	84819985	84920768	16	TRANS
cg13773068	8	RNF122	33422591	+	-0.893309	0.137759	8.89772e-11	5339-49	S100A9	P06702	Protein S100-A9	153357854	153361023	1	TRANS
cg08035836	18	NA	11944946	-	-1.43429	0.221184	8.89774e-11	9545-156	GZMK	P49863	Granzyme K	55024256	55034570	5	TRANS
cg07659535	6	LOC100129461	5061542	+	-0.691868	0.106694	8.89784e-11	5339-49	S100A9	P06702	Protein S100-A9	153357854	153361023	1	TRANS
cg16210759	6	NA	89224002	-	-0.81311	0.125391	8.89787e-11	9545-156	GZMK	P49863	Granzyme K	55024256	55034570	5	TRANS
cg06068691	3	RARB;RARB;RARB;RARB;RARB;RARB;RARB;RARB;RARB;RARB	25598236	-	-1.0376	0.16001	8.89798e-11	3440-7	GZMA	P12544	Granzyme A	55102646	55110252	5	TRANS
cg02143364	19	CCDC106	56158748	+	1.32798	0.204791	8.89807e-11	3440-7	GZMA	P12544	Granzyme A	55102646	55110252	5	TRANS
cg02737507	2	NA	43145309	-	-1.13581	0.175156	8.89809e-11	9545-156	GZMK	P49863	Granzyme K	55024256	55034570	5	TRANS
cg24371033	2	AGXT	241807924	-	-0.745638	0.114986	8.8981e-11	5691-2	CRISPLD2	Q9H0B8	Cysteine-rich secretory protein LCCL domain-containing 2	84819985	84920768	16	TRANS
cg25854139	10	LINC00709;LOC101928272	9317694	-	-1.01822	0.157021	8.89813e-11	3440-7	GZMA	P12544	Granzyme A	55102646	55110252	5	TRANS
cg03975920	9	NA	95878539	+	-0.873129	0.134647	8.89859e-11	5691-2	CRISPLD2	Q9H0B8	Cysteine-rich secretory protein LCCL domain-containing 2	84819985	84920768	16	TRANS
cg11826104	15	UBE3A;UBE3A;UBE3A;UBE3A	25650611	-	-0.635088	0.0979383	8.89864e-11	5691-2	CRISPLD2	Q9H0B8	Cysteine-rich secretory protein LCCL domain-containing 2	84819985	84920768	16	TRANS
cg04279049	9	NA	92250262	+	0.983623	0.151687	8.89882e-11	13671-40	ELANE	P08246	Neutrophil elastase	851006	856290	19	TRANS
cg10177394	6	NA	10385126	+	0.808437	0.124671	8.89957e-11	3195-50	GNLY	P22749	Granulysin	85685175	85698852	2	TRANS
cg25850211	1	SLC44A5;SLC44A5;SLC44A5;SLC44A5	76076788	-	-1.1703	0.180475	8.90035e-11	3195-50	GNLY	P22749	Granulysin	85685175	85698852	2	TRANS
cg26697605	7	NA	1850801	-	-0.612844	0.0945086	8.90048e-11	5691-2	CRISPLD2	Q9H0B8	Cysteine-rich secretory protein LCCL domain-containing 2	84819985	84920768	16	TRANS
cg11958233	1	ZMPSTE24	40736075	+	0.642464	0.0990765	8.90114e-11	5339-49	S100A9	P06702	Protein S100-A9	153357854	153361023	1	TRANS
cg25472613	19	CASP14	15159098	+	-0.807409	0.124513	8.90138e-11	9545-156	GZMK	P49863	Granzyme K	55024256	55034570	5	TRANS
cg14783207	11	GRIK4;GRIK4;GRIK4	120692377	+	-0.9927	0.153088	8.90156e-11	3440-7	GZMA	P12544	Granzyme A	55102646	55110252	5	TRANS
cg13406339	8	NA	811003	+	-1.62744	0.250974	8.90173e-11	3440-7	GZMA	P12544	Granzyme A	55102646	55110252	5	TRANS
cg26036831	10	FRMD4A	13723418	+	-0.752251	0.116007	8.90208e-11	3324-51	LY9	Q9HBG7	T-lymphocyte surface antigen Ly-9	160796074	160828261	1	TRANS
cg26277641	2	NA	178058234	-	-0.547835	0.0844837	8.90241e-11	3440-7	GZMA	P12544	Granzyme A	55102646	55110252	5	TRANS
cg15810184	12	NA	105324638	-	-0.84527	0.130352	8.90251e-11	9545-156	GZMK	P49863	Granzyme K	55024256	55034570	5	TRANS
cg00377681	6	NA	37102603	+	-1.31202	0.202332	8.90284e-11	3195-50	GNLY	P22749	Granulysin	85685175	85698852	2	TRANS
cg17672923	8	NA	17666337	-	-1.01583	0.156655	8.90287e-11	9545-156	GZMK	P49863	Granzyme K	55024256	55034570	5	TRANS
cg19993258	15	CHRNA3;CHRNA3	78914264	+	0.673999	0.10394	8.90321e-11	5852-6	S100A12	P80511	Protein S100-A12	153375621	153373711	1	TRANS
cg25616123	15	NA	53407654	-	-0.799262	0.123258	8.90357e-11	3195-50	GNLY	P22749	Granulysin	85685175	85698852	2	TRANS
cg22383924	1	TP73	3590479	+	-1.17024	0.180468	8.90409e-11	3324-51	LY9	Q9HBG7	T-lymphocyte surface antigen Ly-9	160796074	160828261	1	TRANS
cg12962778	12	ZNF385A;ZNF385A;ZNF385A;ZNF385A	54778312	-	1.07296	0.165466	8.90438e-11	3440-7	GZMA	P12544	Granzyme A	55102646	55110252	5	TRANS
cg19233086	21	SLC37A1	43954849	-	0.778132	0.119999	8.90458e-11	9545-156	GZMK	P49863	Granzyme K	55024256	55034570	5	TRANS
cg07707586	15	RAB27A;RAB27A;RAB27A;RAB27A	55562699	-	-0.974889	0.150342	8.90473e-11	3195-50	GNLY	P22749	Granulysin	85685175	85698852	2	TRANS
cg23153556	11	SYVN1;SYVN1	64900163	-	-0.898037	0.138491	8.90504e-11	5691-2	CRISPLD2	Q9H0B8	Cysteine-rich secretory protein LCCL domain-containing 2	84819985	84920768	16	TRANS
cg18577493	11	GAB2;GAB2	78001065	+	-0.923619	0.142436	8.90524e-11	2579-17	MMP9	P14780	Matrix metalloproteinase-9	46008908	46016561	20	TRANS
cg04560098	6	TRIM10;TRIM10	30127760	-	1.07483	0.165755	8.90532e-11	5339-49	S100A9	P06702	Protein S100-A9	153357854	153361023	1	TRANS
cg22733485	5	FYB;FYB;FYB	39198319	+	0.664636	0.102497	8.90591e-11	5339-49	S100A9	P06702	Protein S100-A9	153357854	153361023	1	TRANS
cg21033943	16	CMIP	81503002	+	0.921896	0.14217	8.90606e-11	4126-22	BPI	P17213	Bactericidal permeability-increasing protein	38304150	38337505	20	TRANS
cg21055288	3	NA	163079995	-	-0.873033	0.134635	8.90634e-11	9545-156	GZMK	P49863	Granzyme K	55024256	55034570	5	TRANS
cg23797839	10	UBE2D1	60094994	-	-1.21774	0.187794	8.90656e-11	3440-7	GZMA	P12544	Granzyme A	55102646	55110252	5	TRANS
cg19215266	10	CREM;CREM;CREM;CREM;CREM;CREM	35417163	+	1.09995	0.16963	8.90672e-11	5339-49	S100A9	P06702	Protein S100-A9	153357854	153361023	1	TRANS
cg24619709	7	IRF5;IRF5;IRF5;IRF5;IRF5	128580694	-	0.703101	0.108429	8.907e-11	9545-156	GZMK	P49863	Granzyme K	55024256	55034570	5	TRANS
cg06538141	20	COX4I2	30229335	+	0.888481	0.137018	8.90789e-11	2579-17	MMP9	P14780	Matrix metalloproteinase-9	46008908	46016561	20	TRANS
cg13449839	18	TAF4B;TAF4B;TAF4B	23809025	+	-1.08113	0.166728	8.90823e-11	3440-7	GZMA	P12544	Granzyme A	55102646	55110252	5	TRANS
cg17328407	5	NA	157288521	-	-0.845185	0.130341	8.90826e-11	3324-51	LY9	Q9HBG7	T-lymphocyte surface antigen Ly-9	160796074	160828261	1	TRANS
cg17002621	13	SLC15A1	99384434	+	-1.14681	0.176857	8.90883e-11	9545-156	GZMK	P49863	Granzyme K	55024256	55034570	5	TRANS
cg13942103	1	NA	111177829	-	1.02813	0.158555	8.90955e-11	5339-49	S100A9	P06702	Protein S100-A9	153357854	153361023	1	TRANS
cg12420856	12	CHST11;CHST11	104930864	-	-0.696479	0.107409	8.90973e-11	4126-22	BPI	P17213	Bactericidal permeability-increasing protein	38304150	38337505	20	TRANS
cg05449217	16	ZNRF1	75034620	+	1.30789	0.201699	8.90999e-11	9545-156	GZMK	P49863	Granzyme K	55024256	55034570	5	TRANS
cg05148930	2	UXS1;UXS1;UXS1	106778007	+	1.16825	0.180164	8.91007e-11	3440-7	GZMA	P12544	Granzyme A	55102646	55110252	5	TRANS
cg02180507	6	C6orf89;C6orf89;C6orf89;C6orf89	36882082	+	-1.2993	0.200373	8.91022e-11	3440-7	GZMA	P12544	Granzyme A	55102646	55110252	5	TRANS
cg12592772	12	NA	123166661	+	-0.702339	0.108313	8.9114e-11	2579-17	MMP9	P14780	Matrix metalloproteinase-9	46008908	46016561	20	TRANS
cg10346606	7	CPA1;CPA1	130024389	+	-0.759927	0.117194	8.91266e-11	5691-2	CRISPLD2	Q9H0B8	Cysteine-rich secretory protein LCCL domain-containing 2	84819985	84920768	16	TRANS
cg20627585	7	KIAA1147	141363242	+	0.734948	0.113342	8.91314e-11	3195-50	GNLY	P22749	Granulysin	85685175	85698852	2	TRANS
cg21002460	17	C17orf62;C17orf62;C17orf62;C17orf62;C17orf62;C17orf62;C17orf62;C17orf62;C17orf62;C17orf62;C17orf62	80403198	+	-0.82872	0.127804	8.9137e-11	5339-49	S100A9	P06702	Protein S100-A9	153357854	153361023	1	TRANS
cg05418105	22	NA	50981406	+	-0.53588	0.0826427	8.91403e-11	5691-2	CRISPLD2	Q9H0B8	Cysteine-rich secretory protein LCCL domain-containing 2	84819985	84920768	16	TRANS
cg03568769	11	NA	1800837	-	-1.30004	0.200491	8.91493e-11	9545-156	GZMK	P49863	Granzyme K	55024256	55034570	5	TRANS
cg07777312	19	SLC44A2	10733911	-	-1.42807	0.220236	8.915e-11	3195-50	GNLY	P22749	Granulysin	85685175	85698852	2	TRANS
cg04103247	6	LOC100130476	138174825	+	-0.779826	0.120264	8.91661e-11	3195-50	GNLY	P22749	Granulysin	85685175	85698852	2	TRANS
cg12308965	11	CABP2;CABP2	67291387	+	-1.31567	0.202902	8.91712e-11	3195-50	GNLY	P22749	Granulysin	85685175	85698852	2	TRANS
cg17816847	6	ATXN1;ATXN1	16681591	-	0.847047	0.130632	8.91771e-11	3195-50	GNLY	P22749	Granulysin	85685175	85698852	2	TRANS
cg11243424	7	AGAP3;AGAP3;AGAP3;AGAP3	150786646	+	-0.840405	0.129607	8.91793e-11	2579-17	MMP9	P14780	Matrix metalloproteinase-9	46008908	46016561	20	TRANS
cg17510957	11	SORL1	121466629	-	-0.649477	0.100163	8.91916e-11	2579-17	MMP9	P14780	Matrix metalloproteinase-9	46008908	46016561	20	TRANS
cg20712263	12	GPR133;GPR133	131438527	-	1.02516	0.1581	8.91929e-11	3195-50	GNLY	P22749	Granulysin	85685175	85698852	2	TRANS
cg08799967	13	SLC15A1	99383002	+	-1.34517	0.207453	8.91956e-11	3440-7	GZMA	P12544	Granzyme A	55102646	55110252	5	TRANS
cg24492058	1	TNFRSF8;TNFRSF8	12203751	+	0.829611	0.127943	8.92034e-11	3440-7	GZMA	P12544	Granzyme A	55102646	55110252	5	TRANS
cg12258670	14	LTBP2	75069041	+	-0.954397	0.147189	8.92151e-11	7258-5	PRG2	P13727	Bone marrow proteoglycan	57390650	57386780	11	TRANS
cg09767126	8	AZIN1;AZIN1	103877365	-	1.0175	0.156921	8.92156e-11	3440-7	GZMA	P12544	Granzyme A	55102646	55110252	5	TRANS
cg14511702	14	NA	23003325	+	0.688811	0.10623	8.92233e-11	5339-49	S100A9	P06702	Protein S100-A9	153357854	153361023	1	TRANS
cg02795603	3	EIF4G1;EIF4G1;EIF4G1;EIF4G1;EIF4G1;EIF4G1;EIF4G1	184033948	+	-0.76787	0.118422	8.9224e-11	3195-50	GNLY	P22749	Granulysin	85685175	85698852	2	TRANS
cg08333463	5	STK10	171534792	+	-1.0838	0.167146	8.92281e-11	5691-2	CRISPLD2	Q9H0B8	Cysteine-rich secretory protein LCCL domain-containing 2	84819985	84920768	16	TRANS
cg19494591	7	MKRN1;MKRN1	140174476	-	-0.773863	0.119347	8.92429e-11	5339-49	S100A9	P06702	Protein S100-A9	153357854	153361023	1	TRANS
cg06373233	10	PFKFB3;PFKFB3	6217427	-	1.40328	0.216418	8.92468e-11	3195-50	GNLY	P22749	Granulysin	85685175	85698852	2	TRANS
cg26707013	12	NA	120752270	+	-0.942535	0.145361	8.92515e-11	3324-51	LY9	Q9HBG7	T-lymphocyte surface antigen Ly-9	160796074	160828261	1	TRANS
cg16487637	20	NA	55575030	+	-1.19797	0.184754	8.92523e-11	3440-7	GZMA	P12544	Granzyme A	55102646	55110252	5	TRANS
cg21331791	13	MCF2L;MCF2L	113653004	-	-0.864127	0.133268	8.92536e-11	3324-51	LY9	Q9HBG7	T-lymphocyte surface antigen Ly-9	160796074	160828261	1	TRANS
cg25803614	10	NT5C2;NT5C2	104944558	-	-0.544543	0.0839812	8.92584e-11	5691-2	CRISPLD2	Q9H0B8	Cysteine-rich secretory protein LCCL domain-containing 2	84819985	84920768	16	TRANS
cg13233968	1	FAM129A	184809778	+	0.690673	0.106518	8.92629e-11	2579-17	MMP9	P14780	Matrix metalloproteinase-9	46008908	46016561	20	TRANS
cg21853625	10	CDHR1;CDHR1	85962834	-	-1.29611	0.199891	8.92664e-11	3195-50	GNLY	P22749	Granulysin	85685175	85698852	2	TRANS
cg05940940	21	SLC37A1	43925312	-	1.24158	0.191481	8.92675e-11	5691-2	CRISPLD2	Q9H0B8	Cysteine-rich secretory protein LCCL domain-containing 2	84819985	84920768	16	TRANS
cg18733612	1	ARHGEF10L;ARHGEF10L	17964771	-	-1.03985	0.16037	8.92809e-11	3324-51	LY9	Q9HBG7	T-lymphocyte surface antigen Ly-9	160796074	160828261	1	TRANS
cg20958815	1	NA	236109438	+	-0.676601	0.104348	8.92838e-11	5852-6	S100A12	P80511	Protein S100-A12	153375621	153373711	1	TRANS
cg07901251	14	PSMB5;PSMB5;PSMB5	23503042	-	0.884269	0.136376	8.92866e-11	5339-49	S100A9	P06702	Protein S100-A9	153357854	153361023	1	TRANS
cg08382137	12	BCL2L14;BCL2L14;BCL2L14	12224264	-	0.560536	0.0864483	8.92868e-11	5691-2	CRISPLD2	Q9H0B8	Cysteine-rich secretory protein LCCL domain-containing 2	84819985	84920768	16	TRANS
cg07602426	18	NA	76409753	-	-1.45113	0.2238	8.92903e-11	3440-7	GZMA	P12544	Granzyme A	55102646	55110252	5	TRANS
cg14559813	18	RAB31	9840309	-	-1.05182	0.162216	8.92905e-11	9545-156	GZMK	P49863	Granzyme K	55024256	55034570	5	TRANS
cg10781794	11	LOC100996455	64215477	+	-0.745134	0.114918	8.92935e-11	5339-49	S100A9	P06702	Protein S100-A9	153357854	153361023	1	TRANS
cg00671600	20	NA	61792443	+	-1.03287	0.159295	8.92959e-11	3440-7	GZMA	P12544	Granzyme A	55102646	55110252	5	TRANS
cg19413392	5	C5orf24;C5orf24	134181241	-	0.815578	0.125783	8.93041e-11	3440-7	GZMA	P12544	Granzyme A	55102646	55110252	5	TRANS
cg22881435	8	RAB11FIP1;RAB11FIP1;RAB11FIP1	37732086	+	1.2898	0.198919	8.93097e-11	5339-49	S100A9	P06702	Protein S100-A9	153357854	153361023	1	TRANS
cg10506318	5	ERCC8;NDUFAF2	60239580	-	0.603944	0.0931435	8.9312e-11	3195-50	GNLY	P22749	Granulysin	85685175	85698852	2	TRANS
cg19908812	4	NPY1R	164253006	-	-0.483143	0.0745129	8.93122e-11	9343-16	IL2RB	P14784	Interleukin-2 receptor subunit beta	37175054	37125843	22	TRANS
cg21590352	11	NA	1699984	-	-0.67818	0.104593	8.93127e-11	4126-22	BPI	P17213	Bactericidal permeability-increasing protein	38304150	38337505	20	TRANS
cg26893705	4	NA	6776106	+	-0.817214	0.126035	8.93218e-11	2579-17	MMP9	P14780	Matrix metalloproteinase-9	46008908	46016561	20	TRANS
cg00313685	7	CUX1;CUX1;CUX1	101468882	+	-0.999723	0.154184	8.93347e-11	5691-2	CRISPLD2	Q9H0B8	Cysteine-rich secretory protein LCCL domain-containing 2	84819985	84920768	16	TRANS
cg08826152	17	ADORA2B	15869607	-	0.579904	0.0894365	8.93352e-11	3324-51	LY9	Q9HBG7	T-lymphocyte surface antigen Ly-9	160796074	160828261	1	TRANS
cg03635646	3	MYLK-AS1;MYLK-AS1	123329317	-	-1.11863	0.172522	8.93388e-11	6574-11	FAIM3	O60667	Fas apoptotic inhibitory molecule 3	206923247	206903317	1	TRANS
cg07394645	3	NA	71891449	+	-0.655799	0.101142	8.93434e-11	5852-6	S100A12	P80511	Protein S100-A12	153375621	153373711	1	TRANS
cg11606261	12	SP1;SP1	53775336	-	-0.564991	0.0871366	8.93441e-11	2579-17	MMP9	P14780	Matrix metalloproteinase-9	46008908	46016561	20	TRANS
cg03234732	5	ZNF454	178368123	-	0.875513	0.135028	8.93473e-11	3195-50	GNLY	P22749	Granulysin	85685175	85698852	2	TRANS
cg23435671	8	NA	29211078	+	0.561636	0.0866196	8.93626e-11	3324-51	LY9	Q9HBG7	T-lymphocyte surface antigen Ly-9	160796074	160828261	1	TRANS
cg17627898	12	TAOK3	118782453	-	-0.590858	0.0911265	8.93652e-11	2579-17	MMP9	P14780	Matrix metalloproteinase-9	46008908	46016561	20	TRANS
cg04074307	8	KIF13B	28944102	+	-0.798125	0.123093	8.93698e-11	5339-49	S100A9	P06702	Protein S100-A9	153357854	153361023	1	TRANS
cg04935278	10	ITPRIP	106093830	+	1.30471	0.201223	8.93725e-11	5852-6	S100A12	P80511	Protein S100-A12	153375621	153373711	1	TRANS
cg04646219	3	NA	87843336	+	0.83891	0.129384	8.93838e-11	9545-156	GZMK	P49863	Granzyme K	55024256	55034570	5	TRANS
cg18477949	15	NA	69760994	-	-1.0425	0.160783	8.93951e-11	9545-156	GZMK	P49863	Granzyme K	55024256	55034570	5	TRANS
cg20874819	3	FOXP1;FOXP1;FOXP1;FOXP1;FOXP1	71465131	-	0.658319	0.101532	8.93953e-11	5339-49	S100A9	P06702	Protein S100-A9	153357854	153361023	1	TRANS
cg27250470	5	SLIT3;SLIT3	168416725	+	-0.917243	0.141466	8.94039e-11	9545-156	GZMK	P49863	Granzyme K	55024256	55034570	5	TRANS
cg07733260	3	SETMAR;SETMAR	4355431	+	-1.30998	0.202037	8.94045e-11	4148-49	PAPPA	Q13219	Pappalysin-1	116153791	116402321	9	TRANS
cg04102657	16	NA	10956460	+	-0.741794	0.114406	8.94099e-11	5339-49	S100A9	P06702	Protein S100-A9	153357854	153361023	1	TRANS
cg01141459	22	HORMAD2;HORMAD2	30476452	-	0.605404	0.0933711	8.94148e-11	3440-7	GZMA	P12544	Granzyme A	55102646	55110252	5	TRANS
cg02588451	1	ITPKB-IT1;ITPKB	226847467	+	1.23656	0.190714	8.94191e-11	3440-7	GZMA	P12544	Granzyme A	55102646	55110252	5	TRANS
cg00527233	8	DERL1;DERL1	124038285	-	-0.887184	0.13683	8.94218e-11	6485-59	IGLL1	P15814	Immunoglobulin lambda-like polypeptide 1	23580302	23573125	22	TRANS
cg03285073	10	OPALIN;OPALIN;OPALIN	98119841	+	-1.47395	0.227327	8.94277e-11	3195-50	GNLY	P22749	Granulysin	85685175	85698852	2	TRANS
cg10411075	12	CDK2AP1;CDK2AP1;CDK2AP1;CDK2AP1;CDK2AP1	123753891	+	0.919446	0.141806	8.94303e-11	9545-156	GZMK	P49863	Granzyme K	55024256	55034570	5	TRANS
cg07903939	21	NA	41048417	+	-0.726855	0.112103	8.94319e-11	3440-7	GZMA	P12544	Granzyme A	55102646	55110252	5	TRANS
cg16967068	15	NA	38192897	+	-1.24074	0.19136	8.94333e-11	3324-51	LY9	Q9HBG7	T-lymphocyte surface antigen Ly-9	160796074	160828261	1	TRANS
cg22471156	7	DAGLB;DAGLB	6473557	-	-0.655638	0.101119	8.94363e-11	2579-17	MMP9	P14780	Matrix metalloproteinase-9	46008908	46016561	20	TRANS
cg04756491	14	RBM23;RBM23;RBM23	23385384	+	0.556408	0.0858153	8.94467e-11	3195-50	GNLY	P22749	Granulysin	85685175	85698852	2	TRANS
cg12812368	5	LINC00492	101927553	-	-0.88695	0.136795	8.94521e-11	3324-51	LY9	Q9HBG7	T-lymphocyte surface antigen Ly-9	160796074	160828261	1	TRANS
cg23163724	17	NA	48404379	+	0.800437	0.123452	8.94526e-11	5339-49	S100A9	P06702	Protein S100-A9	153357854	153361023	1	TRANS
cg13378048	18	TCF4	53276785	+	-0.962074	0.148382	8.94543e-11	3324-51	LY9	Q9HBG7	T-lymphocyte surface antigen Ly-9	160796074	160828261	1	TRANS
cg21269770	2	PRKCE	46125199	-	-0.769039	0.11861	8.94563e-11	5691-2	CRISPLD2	Q9H0B8	Cysteine-rich secretory protein LCCL domain-containing 2	84819985	84920768	16	TRANS
cg18437792	14	NA	31699236	+	-0.55156	0.0850679	8.946e-11	5691-2	CRISPLD2	Q9H0B8	Cysteine-rich secretory protein LCCL domain-containing 2	84819985	84920768	16	TRANS
cg01425718	1	NA	81974159	-	-0.935148	0.144229	8.94611e-11	3195-50	GNLY	P22749	Granulysin	85685175	85698852	2	TRANS
cg24073452	2	AGAP1;AGAP1	236987322	-	-1.52502	0.235207	8.94683e-11	3440-7	GZMA	P12544	Granzyme A	55102646	55110252	5	TRANS
cg05804388	2	LOC101929680;SCN9A	167096202	+	-0.758111	0.116925	8.94745e-11	3324-51	LY9	Q9HBG7	T-lymphocyte surface antigen Ly-9	160796074	160828261	1	TRANS
cg05232802	7	NOM1	156742224	-	-1.24675	0.192289	8.94835e-11	3440-7	GZMA	P12544	Granzyme A	55102646	55110252	5	TRANS
cg13843006	20	NA	10770832	+	-0.740724	0.114244	8.94888e-11	19614-8	TCN1	P20061	Transcobalamin-1	59866489	59852800	11	TRANS
cg08629409	6	NA	12242230	+	-0.69324	0.10692	8.94889e-11	5691-2	CRISPLD2	Q9H0B8	Cysteine-rich secretory protein LCCL domain-containing 2	84819985	84920768	16	TRANS
cg03369432	5	MIR340;RNF130	179442399	-	-0.856054	0.132032	8.95008e-11	3324-51	LY9	Q9HBG7	T-lymphocyte surface antigen Ly-9	160796074	160828261	1	TRANS
cg20588868	10	LGI1	95551111	-	-0.779485	0.120222	8.95021e-11	3195-50	GNLY	P22749	Granulysin	85685175	85698852	2	TRANS
cg24317740	11	NA	35101356	-	0.716084	0.110444	8.95039e-11	3440-7	GZMA	P12544	Granzyme A	55102646	55110252	5	TRANS
cg22953267	6	ABCF1;ABCF1	30541653	+	-1.15525	0.178177	8.95044e-11	9545-156	GZMK	P49863	Granzyme K	55024256	55034570	5	TRANS
cg22215298	19	KLHL26	18755292	-	-0.811774	0.125202	8.95069e-11	5339-49	S100A9	P06702	Protein S100-A9	153357854	153361023	1	TRANS
cg12783132	12	PDE1B;PDE1B;PDE1B	54943700	+	0.691683	0.10668	8.9507e-11	3440-7	GZMA	P12544	Granzyme A	55102646	55110252	5	TRANS
cg00920892	8	RAB11FIP1;RAB11FIP1;RAB11FIP1	37732224	-	1.00173	0.1545	8.95099e-11	19614-8	TCN1	P20061	Transcobalamin-1	59866489	59852800	11	TRANS
cg24934906	6	LY86-AS1	6393421	-	-1.53886	0.237343	8.95131e-11	17210-2	TCL1A	P56279	T-cell leukemia/lymphoma protein 1A	95714196	95709947	14	TRANS
cg19324950	4	ARHGAP10	148908645	+	-0.912571	0.140749	8.95193e-11	2579-17	MMP9	P14780	Matrix metalloproteinase-9	46008908	46016561	20	TRANS
cg06271561	15	ALPK3	85359854	+	0.825556	0.127329	8.95197e-11	5339-49	S100A9	P06702	Protein S100-A9	153357854	153361023	1	TRANS
cg01490094	8	NA	72917363	+	0.652346	0.100614	8.95228e-11	3195-50	GNLY	P22749	Granulysin	85685175	85698852	2	TRANS
cg02469397	8	FBXO25;FBXO25;FBXO25	412261	-	-0.700341	0.108016	8.95241e-11	3440-7	GZMA	P12544	Granzyme A	55102646	55110252	5	TRANS
cg18160691	11	LRP5	68081686	+	0.867259	0.133761	8.95292e-11	3440-7	GZMA	P12544	Granzyme A	55102646	55110252	5	TRANS
cg14141561	3	MON1A;MON1A	49952541	+	-0.680844	0.105009	8.95297e-11	5691-2	CRISPLD2	Q9H0B8	Cysteine-rich secretory protein LCCL domain-containing 2	84819985	84920768	16	TRANS
cg18908419	10	VCL;VCL	75800004	-	0.824335	0.127141	8.9535e-11	3195-50	GNLY	P22749	Granulysin	85685175	85698852	2	TRANS
cg15285250	7	NXPH1	8482107	+	0.754486	0.116368	8.95386e-11	3440-7	GZMA	P12544	Granzyme A	55102646	55110252	5	TRANS
cg17928208	13	RAP2A	98091617	+	-0.657022	0.101335	8.95391e-11	5852-6	S100A12	P80511	Protein S100-A12	153375621	153373711	1	TRANS
cg13583644	10	NA	115082743	-	-0.68489	0.105634	8.95425e-11	2579-17	MMP9	P14780	Matrix metalloproteinase-9	46008908	46016561	20	TRANS
cg06545019	9	KLF4	110250612	-	0.81976	0.126435	8.95431e-11	3195-50	GNLY	P22749	Granulysin	85685175	85698852	2	TRANS
cg20652042	12	LAG3	6883826	-	-1.35984	0.209734	8.95434e-11	3195-50	GNLY	P22749	Granulysin	85685175	85698852	2	TRANS
cg13160251	15	NEDD4	56286575	+	0.615196	0.0948846	8.95447e-11	3440-7	GZMA	P12544	Granzyme A	55102646	55110252	5	TRANS
cg07132005	7	PTPRZ1	121651858	-	-1.38662	0.213865	8.95473e-11	3324-51	LY9	Q9HBG7	T-lymphocyte surface antigen Ly-9	160796074	160828261	1	TRANS
cg11822100	7	RAPGEF5	22295856	-	-1.21669	0.187657	8.95512e-11	3440-7	GZMA	P12544	Granzyme A	55102646	55110252	5	TRANS
cg19209355	4	NA	8345155	-	-1.1419	0.176121	8.95655e-11	9545-156	GZMK	P49863	Granzyme K	55024256	55034570	5	TRANS
cg14723240	5	TRPC7;TRPC7;TRPC7	135562171	-	-0.979957	0.151145	8.95738e-11	3324-51	LY9	Q9HBG7	T-lymphocyte surface antigen Ly-9	160796074	160828261	1	TRANS
cg17609354	15	NA	101674408	-	0.896526	0.138277	8.95795e-11	9545-156	GZMK	P49863	Granzyme K	55024256	55034570	5	TRANS
cg06408053	10	HPSE2;HPSE2;HPSE2;HPSE2	100680681	-	-0.986174	0.152104	8.95814e-11	9545-156	GZMK	P49863	Granzyme K	55024256	55034570	5	TRANS
cg15471342	19	NA	44217737	-	-0.92803	0.143136	8.95854e-11	3440-7	GZMA	P12544	Granzyme A	55102646	55110252	5	TRANS
cg26275110	11	SLC22A11	64329426	-	-1.32923	0.205016	8.96066e-11	3324-51	LY9	Q9HBG7	T-lymphocyte surface antigen Ly-9	160796074	160828261	1	TRANS
cg04537524	3	NA	133422817	+	-1.01053	0.155862	8.96096e-11	3324-51	LY9	Q9HBG7	T-lymphocyte surface antigen Ly-9	160796074	160828261	1	TRANS
cg11208739	18	RAB31	9837199	+	-0.956015	0.147453	8.96141e-11	9545-156	GZMK	P49863	Granzyme K	55024256	55034570	5	TRANS
cg24791666	3	CSRNP1	39192215	+	1.45125	0.223837	8.96154e-11	3195-50	GNLY	P22749	Granulysin	85685175	85698852	2	TRANS
cg06890522	17	RNASEK;C17orf49;C17orf49;C17orf49	6917393	+	-1.1644	0.179594	8.96156e-11	3440-7	GZMA	P12544	Granzyme A	55102646	55110252	5	TRANS
cg01190547	13	NA	80202607	+	-1.10373	0.170237	8.96302e-11	9545-156	GZMK	P49863	Granzyme K	55024256	55034570	5	TRANS
cg02600664	9	SLC1A1	4530446	+	-0.708772	0.10932	8.96305e-11	3195-50	GNLY	P22749	Granulysin	85685175	85698852	2	TRANS
cg10919111	10	NA	74075783	+	0.65902	0.101647	8.96514e-11	3440-7	GZMA	P12544	Granzyme A	55102646	55110252	5	TRANS
cg18609149	2	NA	230989183	-	-0.554117	0.0854664	8.96519e-11	5691-2	CRISPLD2	Q9H0B8	Cysteine-rich secretory protein LCCL domain-containing 2	84819985	84920768	16	TRANS
cg15548833	4	ADD1;ADD1;ADD1;ADD1;ADD1	2916411	+	0.761714	0.117486	8.96562e-11	9545-156	GZMK	P49863	Granzyme K	55024256	55034570	5	TRANS
cg13282971	11	AHNAK;AHNAK	62309364	+	-0.99229	0.15305	8.9657e-11	3440-7	GZMA	P12544	Granzyme A	55102646	55110252	5	TRANS
cg22757418	6	NA	44532224	+	-0.970132	0.149632	8.96597e-11	5339-49	S100A9	P06702	Protein S100-A9	153357854	153361023	1	TRANS
cg07841119	5	ACSL6;ACSL6;ACSL6;ACSL6;ACSL6;ACSL6	131348446	+	-0.803498	0.123931	8.96618e-11	5691-2	CRISPLD2	Q9H0B8	Cysteine-rich secretory protein LCCL domain-containing 2	84819985	84920768	16	TRANS
cg24604417	5	PARP8	49995694	+	-1.10131	0.169865	8.96637e-11	9545-156	GZMK	P49863	Granzyme K	55024256	55034570	5	CIS
cg09649486	10	EBF3	131641336	-	-1.42257	0.219417	8.96717e-11	3195-50	GNLY	P22749	Granulysin	85685175	85698852	2	TRANS
cg17470213	7	C7orf49;TMEM140	134836467	-	-0.731623	0.112846	8.96745e-11	2579-17	MMP9	P14780	Matrix metalloproteinase-9	46008908	46016561	20	TRANS
cg12004276	11	LMO2;LMO2	33913586	-	-0.704672	0.108689	8.96828e-11	5339-49	S100A9	P06702	Protein S100-A9	153357854	153361023	1	TRANS
cg13682158	15	NA	70021839	-	-0.693319	0.106938	8.96909e-11	3440-7	GZMA	P12544	Granzyme A	55102646	55110252	5	TRANS
cg08210727	20	NA	33865349	-	-1.23915	0.191127	8.97009e-11	3440-7	GZMA	P12544	Granzyme A	55102646	55110252	5	TRANS
cg26263675	17	RAB37;RAB37;RAB37;RAB37	72743191	-	0.774227	0.119418	8.97029e-11	9545-156	GZMK	P49863	Granzyme K	55024256	55034570	5	TRANS
cg22252898	2	LYPD6;LYPD6;LYPD6	150186648	-	0.782033	0.120622	8.97076e-11	3195-50	GNLY	P22749	Granulysin	85685175	85698852	2	TRANS
cg07305472	19	NA	31927300	+	-0.983814	0.151745	8.97104e-11	9545-156	GZMK	P49863	Granzyme K	55024256	55034570	5	TRANS
cg04053118	11	SCN3B;SCN3B	123525714	+	0.96379	0.148656	8.97107e-11	9545-156	GZMK	P49863	Granzyme K	55024256	55034570	5	TRANS
cg08694304	9	ADAMTSL2;ADAMTSL2	136425717	-	-1.2787	0.197228	8.9711e-11	3195-50	GNLY	P22749	Granulysin	85685175	85698852	2	TRANS
cg14696635	13	NA	44984987	+	-1.14603	0.176766	8.97265e-11	17210-2	TCL1A	P56279	T-cell leukemia/lymphoma protein 1A	95714196	95709947	14	TRANS
cg25976775	16	NA	55496274	-	-1.24979	0.19277	8.97277e-11	9545-156	GZMK	P49863	Granzyme K	55024256	55034570	5	TRANS
cg05747555	17	MARCH10;MARCH10	60778881	+	-0.787188	0.121418	8.97287e-11	3324-51	LY9	Q9HBG7	T-lymphocyte surface antigen Ly-9	160796074	160828261	1	TRANS
cg05802374	1	NPHP4;NPHP4;NPHP4;NPHP4	6040727	-	-0.806095	0.124334	8.97291e-11	2579-17	MMP9	P14780	Matrix metalloproteinase-9	46008908	46016561	20	TRANS
cg08676425	19	TMEM91;TMEM91;TMEM91;TMEM91;TMEM91;TMEM91	41882327	+	0.655492	0.101105	8.97339e-11	9545-156	GZMK	P49863	Granzyme K	55024256	55034570	5	TRANS
cg24324415	14	SNORD113-7	101407242	+	-1.18394	0.182614	8.97411e-11	3440-7	GZMA	P12544	Granzyme A	55102646	55110252	5	TRANS
cg01309328	6	PSMB8;PSMB8	32811253	+	-0.88992	0.137264	8.97467e-11	3324-51	LY9	Q9HBG7	T-lymphocyte surface antigen Ly-9	160796074	160828261	1	TRANS
cg22438063	16	ZNRF1	75121671	+	0.735479	0.113442	8.97485e-11	3195-50	GNLY	P22749	Granulysin	85685175	85698852	2	TRANS
cg01178099	3	NA	177391387	-	0.539884	0.0832733	8.97487e-11	3440-7	GZMA	P12544	Granzyme A	55102646	55110252	5	TRANS
cg04370174	4	SH3TC1	8207250	+	-0.858211	0.132373	8.97521e-11	2579-17	MMP9	P14780	Matrix metalloproteinase-9	46008908	46016561	20	TRANS
cg03948781	1	DSTYK;DSTYK	205179583	-	0.522969	0.0806645	8.9757e-11	3440-7	GZMA	P12544	Granzyme A	55102646	55110252	5	TRANS
cg10342963	15	IGF1R	99443213	-	-0.64491	0.099473	8.97585e-11	4148-49	PAPPA	Q13219	Pappalysin-1	116153791	116402321	9	TRANS
cg23201092	1	HHAT;HHAT;HHAT;HHAT;HHAT;HHAT	210620486	-	0.955571	0.14739	8.9759e-11	5339-49	S100A9	P06702	Protein S100-A9	153357854	153361023	1	TRANS
cg01283133	16	NA	3324262	-	-0.8109	0.125076	8.97647e-11	3440-7	GZMA	P12544	Granzyme A	55102646	55110252	5	TRANS
cg00563847	5	C5orf36	93530270	+	-0.785532	0.121163	8.97671e-11	3195-50	GNLY	P22749	Granulysin	85685175	85698852	2	TRANS
cg01235596	17	SLC16A5;SLC16A5	73089282	+	-0.896894	0.13834	8.97681e-11	4126-22	BPI	P17213	Bactericidal permeability-increasing protein	38304150	38337505	20	TRANS
cg00083704	17	PIK3R5;PIK3R5;PIK3R5;PIK3R5;PIK3R5	8870355	+	-0.574231	0.0885716	8.97708e-11	5691-2	CRISPLD2	Q9H0B8	Cysteine-rich secretory protein LCCL domain-containing 2	84819985	84920768	16	TRANS
cg01301443	1	LAMC2;LAMC2	183191792	-	-0.908779	0.140173	8.97709e-11	3440-7	GZMA	P12544	Granzyme A	55102646	55110252	5	TRANS
cg07753480	10	PRF1;PRF1	72363272	-	0.782069	0.120629	8.97762e-11	5691-2	CRISPLD2	Q9H0B8	Cysteine-rich secretory protein LCCL domain-containing 2	84819985	84920768	16	TRANS
cg03014241	16	SOCS1	11348611	+	0.837496	0.129179	8.97772e-11	5339-49	S100A9	P06702	Protein S100-A9	153357854	153361023	1	TRANS
cg09904216	15	PATL2	44968015	-	0.88126	0.135929	8.97883e-11	5691-2	CRISPLD2	Q9H0B8	Cysteine-rich secretory protein LCCL domain-containing 2	84819985	84920768	16	TRANS
cg23628232	11	AMOTL1	94502388	-	0.793641	0.122415	8.97968e-11	3195-50	GNLY	P22749	Granulysin	85685175	85698852	2	TRANS
cg26856607	19	NCAN	19325920	+	0.904903	0.139577	8.97971e-11	9545-156	GZMK	P49863	Granzyme K	55024256	55034570	5	TRANS
cg07227625	2	DIRC3	218392475	+	-0.83124	0.128214	8.9799e-11	9545-156	GZMK	P49863	Granzyme K	55024256	55034570	5	TRANS
cg20886201	22	BCR;BCR	23528378	+	-0.739789	0.114109	8.98046e-11	5339-49	S100A9	P06702	Protein S100-A9	153357854	153361023	1	TRANS
cg16097030	17	PYCR1;PYCR1;PYCR1;PYCR1;PYCR1	79896579	-	1.26203	0.194663	8.98184e-11	3440-7	GZMA	P12544	Granzyme A	55102646	55110252	5	TRANS
cg03313607	15	PPCDC;PPCDC;PPCDC;PPCDC;PPCDC	75324462	-	-0.70377	0.108553	8.98188e-11	5339-49	S100A9	P06702	Protein S100-A9	153357854	153361023	1	TRANS
cg10914865	17	MIR4740;BAHCC1	79376016	+	-0.806103	0.124338	8.98203e-11	5691-2	CRISPLD2	Q9H0B8	Cysteine-rich secretory protein LCCL domain-containing 2	84819985	84920768	16	TRANS
cg09378756	14	PCK2;PCK2	24569543	-	-0.663386	0.102324	8.9821e-11	2579-17	MMP9	P14780	Matrix metalloproteinase-9	46008908	46016561	20	TRANS
cg09739869	1	LINC01353;LINC01353	203256112	-	0.799612	0.123337	8.98318e-11	3195-50	GNLY	P22749	Granulysin	85685175	85698852	2	TRANS
cg22117805	11	PRR5L;PRR5L;PRR5L;PRR5L	36422455	-	0.690003	0.10643	8.98345e-11	3195-50	GNLY	P22749	Granulysin	85685175	85698852	2	TRANS
cg16039157	15	B2M	45007336	-	0.670749	0.103461	8.98376e-11	2579-17	MMP9	P14780	Matrix metalloproteinase-9	46008908	46016561	20	TRANS
cg21398111	10	SEC24C;SEC24C	75528810	-	0.775021	0.119544	8.98378e-11	5339-49	S100A9	P06702	Protein S100-A9	153357854	153361023	1	TRANS
cg09855706	1	NA	244965648	-	-0.638995	0.0985628	8.98405e-11	5339-49	S100A9	P06702	Protein S100-A9	153357854	153361023	1	TRANS
cg20052079	6	JARID2	15504923	+	-0.910888	0.140501	8.98414e-11	5691-2	CRISPLD2	Q9H0B8	Cysteine-rich secretory protein LCCL domain-containing 2	84819985	84920768	16	TRANS
cg13724238	11	NA	2871992	-	-1.17382	0.181058	8.98427e-11	9545-156	GZMK	P49863	Granzyme K	55024256	55034570	5	TRANS
cg10315538	13	NA	43579592	+	-0.865905	0.133563	8.98466e-11	3195-50	GNLY	P22749	Granulysin	85685175	85698852	2	TRANS
cg10376161	1	ADORA3	112057879	-	0.73221	0.112941	8.98467e-11	3440-7	GZMA	P12544	Granzyme A	55102646	55110252	5	TRANS
cg09674546	16	SNORA30;SRCAP	30721220	+	-1.077	0.166124	8.98508e-11	5691-2	CRISPLD2	Q9H0B8	Cysteine-rich secretory protein LCCL domain-containing 2	84819985	84920768	16	TRANS
cg16463452	13	NA	29195249	+	-0.682203	0.105228	8.9854e-11	2579-17	MMP9	P14780	Matrix metalloproteinase-9	46008908	46016561	20	TRANS
cg22561203	20	NA	62457301	+	-1.37637	0.2123	8.98566e-11	9545-156	GZMK	P49863	Granzyme K	55024256	55034570	5	TRANS
cg13460223	6	NA	158221921	+	-0.714085	0.110146	8.98631e-11	9545-156	GZMK	P49863	Granzyme K	55024256	55034570	5	TRANS
cg19229116	3	NA	116684994	-	-0.893623	0.137839	8.98637e-11	3440-7	GZMA	P12544	Granzyme A	55102646	55110252	5	TRANS
cg08538139	12	NA	112554573	-	0.843028	0.130035	8.98639e-11	3195-50	GNLY	P22749	Granulysin	85685175	85698852	2	TRANS
cg08349141	10	NA	50776495	-	-0.709519	0.109442	8.9864e-11	3440-7	GZMA	P12544	Granzyme A	55102646	55110252	5	TRANS
cg16659043	8	SAMD12;SAMD12	119634612	-	0.903879	0.139421	8.98654e-11	3195-50	GNLY	P22749	Granulysin	85685175	85698852	2	TRANS
cg05105832	10	NA	64520254	-	0.689861	0.10641	8.98709e-11	9545-156	GZMK	P49863	Granzyme K	55024256	55034570	5	TRANS
cg06625767	5	F12	176836695	-	-0.836846	0.129082	8.98711e-11	5852-6	S100A12	P80511	Protein S100-A12	153375621	153373711	1	TRANS
cg17314180	2	CRYGB	209011053	+	-1.16993	0.18046	8.98751e-11	3440-7	GZMA	P12544	Granzyme A	55102646	55110252	5	TRANS
cg27601188	10	STAMBPL1	90650347	+	-1.05457	0.162665	8.98798e-11	2579-17	MMP9	P14780	Matrix metalloproteinase-9	46008908	46016561	20	TRANS
cg14752356	6	NA	166247032	-	-1.31248	0.202447	8.98842e-11	3440-7	GZMA	P12544	Granzyme A	55102646	55110252	5	TRANS
cg10975897	6	JARID2	15504844	+	-0.887978	0.136969	8.9894e-11	2579-17	MMP9	P14780	Matrix metalloproteinase-9	46008908	46016561	20	TRANS
cg18527190	4	NA	185924269	-	-1.02128	0.15753	8.98944e-11	2579-17	MMP9	P14780	Matrix metalloproteinase-9	46008908	46016561	20	TRANS
cg12885732	9	KANK1	486351	-	-0.619409	0.0955432	8.9898e-11	2579-17	MMP9	P14780	Matrix metalloproteinase-9	46008908	46016561	20	TRANS
cg10113527	9	NUP214	134109740	+	-0.804836	0.124145	8.99011e-11	5339-49	S100A9	P06702	Protein S100-A9	153357854	153361023	1	TRANS
cg26846781	17	KCNH6;KCNH6	61620942	-	1.55235	0.239448	8.99042e-11	3440-7	GZMA	P12544	Granzyme A	55102646	55110252	5	TRANS
cg15831486	12	NA	90252767	+	1.14725	0.176962	8.99046e-11	5691-2	CRISPLD2	Q9H0B8	Cysteine-rich secretory protein LCCL domain-containing 2	84819985	84920768	16	TRANS
cg26349793	9	RAPGEF1;RAPGEF1;RAPGEF1	134585033	-	-1.21269	0.187056	8.99071e-11	9545-156	GZMK	P49863	Granzyme K	55024256	55034570	5	TRANS
cg20042331	2	IMMT;IMMT;IMMT	86417205	+	0.66848	0.103113	8.99087e-11	3195-50	GNLY	P22749	Granulysin	85685175	85698852	2	CIS
cg26198737	11	RNF214;RNF214;RNF214;RNF214;RNF214;RNF214	117150905	+	0.878043	0.135438	8.99126e-11	5339-49	S100A9	P06702	Protein S100-A9	153357854	153361023	1	TRANS
cg04676836	9	PTGR1;PTGR1;PTGR1;ZNF483	114335845	-	-0.696334	0.107409	8.99141e-11	3440-7	GZMA	P12544	Granzyme A	55102646	55110252	5	TRANS
cg13052711	1	CNST	246823247	+	-1.33449	0.205845	8.9918e-11	5728-60	FCRL1	Q96LA6	Fc receptor-like protein 1	157820120	157794403	1	TRANS
cg24887211	14	C14orf166B	77292625	+	-1.05785	0.163173	8.99182e-11	3324-51	LY9	Q9HBG7	T-lymphocyte surface antigen Ly-9	160796074	160828261	1	TRANS
cg19471343	3	NA	183631171	-	-1.25768	0.193996	8.99182e-11	4148-49	PAPPA	Q13219	Pappalysin-1	116153791	116402321	9	TRANS
cg25957804	10	GRID1	88106351	-	-1.2768	0.196946	8.99193e-11	9545-156	GZMK	P49863	Granzyme K	55024256	55034570	5	TRANS
cg19958771	12	PTPRR;PTPRR;PTPRR;PTPRR;PTPRR	71058152	-	-0.964077	0.148709	8.99233e-11	3440-7	GZMA	P12544	Granzyme A	55102646	55110252	5	TRANS
cg14456934	17	NA	14648602	+	0.614856	0.0948416	8.99284e-11	3505-6	LTA|LTB	P01374|Q06643	Lymphotoxin-alpha|Lymphotoxin-beta	31554192	31650629	6	TRANS
cg05949397	11	NA	44976423	-	0.627543	0.0967987	8.99377e-11	9545-156	GZMK	P49863	Granzyme K	55024256	55034570	5	TRANS
cg06307459	13	DIAPH3;DIAPH3;DIAPH3;DIAPH3;DIAPH3	60709757	+	-0.829061	0.127883	8.99385e-11	3195-50	GNLY	P22749	Granulysin	85685175	85698852	2	TRANS
cg18769590	16	NA	76181857	+	-1.14758	0.177015	8.99419e-11	3440-7	GZMA	P12544	Granzyme A	55102646	55110252	5	TRANS
cg23091087	6	NA	41590237	-	-1.15545	0.178229	8.99473e-11	3324-51	LY9	Q9HBG7	T-lymphocyte surface antigen Ly-9	160796074	160828261	1	TRANS
cg03403622	18	PHLPP1	60475246	+	1.33523	0.20596	8.99509e-11	3195-50	GNLY	P22749	Granulysin	85685175	85698852	2	TRANS
cg16725262	13	MIR548F5;DCLK1	36444273	-	-1.02315	0.157822	8.99554e-11	3195-50	GNLY	P22749	Granulysin	85685175	85698852	2	TRANS
cg21267936	1	NA	43703989	+	-0.858268	0.132389	8.99598e-11	5691-2	CRISPLD2	Q9H0B8	Cysteine-rich secretory protein LCCL domain-containing 2	84819985	84920768	16	TRANS
cg11516004	1	RERE;RERE	8533501	-	-0.881297	0.135941	8.99603e-11	3195-50	GNLY	P22749	Granulysin	85685175	85698852	2	TRANS
cg19410314	17	HLF	53343827	+	1.23178	0.190005	8.99624e-11	9545-156	GZMK	P49863	Granzyme K	55024256	55034570	5	TRANS
cg21422623	1	ITPKB	226912213	-	0.942365	0.145362	8.99882e-11	13671-40	ELANE	P08246	Neutrophil elastase	851006	856290	19	TRANS
cg01213231	12	ITGA5	54806218	+	-1.34732	0.207827	8.99905e-11	5339-49	S100A9	P06702	Protein S100-A9	153357854	153361023	1	TRANS
cg00361399	3	MYRIP;MYRIP;MYRIP;MYRIP;MYRIP;MYRIP;EIF1B-AS1	40232987	-	-1.35403	0.208864	8.9998e-11	3195-50	GNLY	P22749	Granulysin	85685175	85698852	2	TRANS
cg05026674	20	TOP1	39704724	+	-1.30442	0.201211	9.00018e-11	9015-1	PRG3	Q9Y2Y8	Proteoglycan 3	57381150	57376769	11	TRANS
cg12464638	11	TSPAN4;TSPAN4;TSPAN4;TSPAN4;TSPAN4;TSPAN4;TSPAN4	844400	-	1.1126	0.171621	9.00095e-11	3324-51	LY9	Q9HBG7	T-lymphocyte surface antigen Ly-9	160796074	160828261	1	TRANS
cg02743518	4	NA	81019101	+	-0.995526	0.153563	9.00128e-11	5691-2	CRISPLD2	Q9H0B8	Cysteine-rich secretory protein LCCL domain-containing 2	84819985	84920768	16	TRANS
cg26547816	5	ARHGAP26;ARHGAP26	142527658	+	-0.697053	0.107523	9.00248e-11	2579-17	MMP9	P14780	Matrix metalloproteinase-9	46008908	46016561	20	TRANS
cg08061844	3	BHLHE40-AS1;BHLHE40-AS1;BHLHE40-AS1;BHLHE40-AS1	4948256	+	-0.911934	0.140669	9.00266e-11	3195-50	GNLY	P22749	Granulysin	85685175	85698852	2	TRANS
cg10987682	2	NA	23509827	+	-1.37445	0.212015	9.00289e-11	3195-50	GNLY	P22749	Granulysin	85685175	85698852	2	TRANS
cg10769541	18	LINC00470;LINC00470;LINC00470;LINC00470	1324365	-	-0.929515	0.143382	9.0032e-11	3440-7	GZMA	P12544	Granzyme A	55102646	55110252	5	TRANS
cg23128584	10	DIP2C	323649	+	-0.55732	0.0859689	9.00321e-11	5691-2	CRISPLD2	Q9H0B8	Cysteine-rich secretory protein LCCL domain-containing 2	84819985	84920768	16	TRANS
cg13693328	1	NA	9256341	-	-0.869911	0.134187	9.00341e-11	5852-6	S100A12	P80511	Protein S100-A12	153375621	153373711	1	TRANS
cg27436166	5	SH3TC2	148420064	-	-0.986239	0.152132	9.00351e-11	5339-49	S100A9	P06702	Protein S100-A9	153357854	153361023	1	TRANS
cg03801286	21	KCNE1	35884508	+	-0.712143	0.109851	9.00352e-11	5852-6	S100A12	P80511	Protein S100-A12	153375621	153373711	1	TRANS
cg08035822	12	OASL;OASL;OASL	121471970	-	0.758544	0.117009	9.00368e-11	2579-17	MMP9	P14780	Matrix metalloproteinase-9	46008908	46016561	20	TRANS
cg22014112	6	TNFAIP3	138192658	-	-0.527449	0.0813613	9.00373e-11	3195-50	GNLY	P22749	Granulysin	85685175	85698852	2	TRANS
cg06962639	18	LOC284294	61939606	+	-0.9136	0.140927	9.00395e-11	3324-51	LY9	Q9HBG7	T-lymphocyte surface antigen Ly-9	160796074	160828261	1	TRANS
cg18222865	11	PDE3B;PSMA1	14664689	-	1.41466	0.218218	9.0042e-11	3195-50	GNLY	P22749	Granulysin	85685175	85698852	2	TRANS
cg11268280	8	NA	142316072	-	0.787736	0.121512	9.00474e-11	3195-50	GNLY	P22749	Granulysin	85685175	85698852	2	TRANS
cg16122110	8	PEBP4	22725504	-	0.747466	0.1153	9.00492e-11	3195-50	GNLY	P22749	Granulysin	85685175	85698852	2	TRANS
cg17946690	14	PRKCH	61965603	+	-0.611872	0.0943843	9.00527e-11	5691-2	CRISPLD2	Q9H0B8	Cysteine-rich secretory protein LCCL domain-containing 2	84819985	84920768	16	TRANS
cg06500161	21	ABCG1;ABCG1;ABCG1;ABCG1;ABCG1;ABCG1	43656587	+	1.44668	0.223158	9.0057e-11	7206-20	FBP1	P09467	Fructose-1,6-bisphosphatase 1	94640249	94603133	9	TRANS
cg14063347	9	AGTPBP1	88207974	+	-0.672138	0.103682	9.00867e-11	10754-113	PROK2	Q9HC23	Prokineticin-2	71785206	71771655	3	TRANS
cg20146423	6	NA	39141081	-	-0.590553	0.0910967	9.00892e-11	5691-2	CRISPLD2	Q9H0B8	Cysteine-rich secretory protein LCCL domain-containing 2	84819985	84920768	16	TRANS
cg01693615	2	POLR1B;POLR1B;POLR1B;POLR1B;POLR1B;POLR1B;POLR1B	113298818	+	0.678057	0.104595	9.00961e-11	9545-156	GZMK	P49863	Granzyme K	55024256	55034570	5	TRANS
cg06021353	5	NA	73399681	-	-0.632843	0.0976203	9.00999e-11	4126-22	BPI	P17213	Bactericidal permeability-increasing protein	38304150	38337505	20	TRANS
cg24898784	12	PLXNC1	94574433	-	0.678831	0.104714	9.01045e-11	3505-6	LTA|LTB	P01374|Q06643	Lymphotoxin-alpha|Lymphotoxin-beta	31554192	31650629	6	TRANS
cg12528283	20	NA	2061608	+	-0.786349	0.1213	9.01051e-11	5691-2	CRISPLD2	Q9H0B8	Cysteine-rich secretory protein LCCL domain-containing 2	84819985	84920768	16	TRANS
cg22375663	12	NA	69725435	+	0.590438	0.0910792	9.01056e-11	9545-156	GZMK	P49863	Granzyme K	55024256	55034570	5	TRANS
cg13946806	1	NA	41969562	-	-1.45196	0.223975	9.01063e-11	9545-156	GZMK	P49863	Granzyme K	55024256	55034570	5	TRANS
cg00541854	17	GPR142	72362176	-	-1.04076	0.160545	9.01071e-11	3324-51	LY9	Q9HBG7	T-lymphocyte surface antigen Ly-9	160796074	160828261	1	TRANS
cg10467021	20	ZMYND8;ZMYND8;ZMYND8;ZMYND8;ZMYND8;ZMYND8;ZMYND8;ZMYND8;ZMYND8;ZMYND8;ZMYND8;ZMYND8;ZMYND8;ZMYND8;ZMYND8;ZMYND8;ZMYND8;ZMYND8	45981590	+	1.04627	0.161394	9.01101e-11	3440-7	GZMA	P12544	Granzyme A	55102646	55110252	5	TRANS
cg25798288	5	DNAH5	13814812	+	-0.781564	0.120562	9.01102e-11	3195-50	GNLY	P22749	Granulysin	85685175	85698852	2	TRANS
cg03171282	2	NA	119762326	-	-0.679134	0.104762	9.01161e-11	5339-49	S100A9	P06702	Protein S100-A9	153357854	153361023	1	TRANS
cg05486432	1	NOS1AP;NOS1AP	162101472	-	-0.706961	0.109054	9.01221e-11	3195-50	GNLY	P22749	Granulysin	85685175	85698852	2	TRANS
cg17933300	4	SCOC	141178298	-	-1.38247	0.213257	9.01282e-11	4148-49	PAPPA	Q13219	Pappalysin-1	116153791	116402321	9	TRANS
cg00905467	17	NA	46555823	+	-0.646381	0.0997095	9.01296e-11	5339-49	S100A9	P06702	Protein S100-A9	153357854	153361023	1	TRANS
cg17904897	4	APBB2;APBB2;APBB2	40995100	-	-0.76129	0.117435	9.0134e-11	5339-49	S100A9	P06702	Protein S100-A9	153357854	153361023	1	TRANS
cg16740213	9	GDA	74746330	+	-0.896429	0.138282	9.0135e-11	3195-50	GNLY	P22749	Granulysin	85685175	85698852	2	TRANS
cg07147846	3	LOC285370	10801997	-	0.8355	0.128883	9.01358e-11	5339-49	S100A9	P06702	Protein S100-A9	153357854	153361023	1	TRANS
cg16903052	19	NA	46162390	-	-1.24178	0.191556	9.01398e-11	9545-156	GZMK	P49863	Granzyme K	55024256	55034570	5	TRANS
cg15576669	11	TSPAN18	44785768	+	-1.38307	0.213351	9.01414e-11	9545-156	GZMK	P49863	Granzyme K	55024256	55034570	5	TRANS
cg01519847	11	PTPRJ;PTPRJ	48042101	-	-0.669764	0.103317	9.01425e-11	2579-17	MMP9	P14780	Matrix metalloproteinase-9	46008908	46016561	20	TRANS
cg01582066	22	NA	32057065	-	-0.928316	0.143201	9.01431e-11	9545-156	GZMK	P49863	Granzyme K	55024256	55034570	5	TRANS
cg12011522	2	OSBPL6;OSBPL6	179192421	+	-0.899495	0.138755	9.01451e-11	3195-50	GNLY	P22749	Granulysin	85685175	85698852	2	TRANS
cg09352282	2	NA	230941101	+	-0.718354	0.110812	9.01461e-11	9015-1	PRG3	Q9Y2Y8	Proteoglycan 3	57381150	57376769	11	TRANS
cg16557964	3	TMEM45A	100253838	-	-1.53526	0.236828	9.01466e-11	3440-7	GZMA	P12544	Granzyme A	55102646	55110252	5	TRANS
cg13191347	7	NA	93928555	-	-1.32346	0.204155	9.0147e-11	9545-156	GZMK	P49863	Granzyme K	55024256	55034570	5	TRANS
cg15924686	6	NA	14167268	-	0.892428	0.137665	9.01491e-11	5339-49	S100A9	P06702	Protein S100-A9	153357854	153361023	1	TRANS
cg01833052	9	NA	80748825	+	-0.823747	0.12707	9.01505e-11	9545-156	GZMK	P49863	Granzyme K	55024256	55034570	5	TRANS
cg22593554	2	NA	128990739	+	-1.14295	0.17631	9.01527e-11	9545-156	GZMK	P49863	Granzyme K	55024256	55034570	5	TRANS
cg21477881	14	CEP170B;CEP170B	105349565	+	-0.938387	0.144755	9.01549e-11	3195-50	GNLY	P22749	Granulysin	85685175	85698852	2	TRANS
cg02587412	15	MIR422A	64163218	-	-1.30653	0.201544	9.01615e-11	3440-7	GZMA	P12544	Granzyme A	55102646	55110252	5	TRANS
cg08347063	9	RFX3;RFX3;RFX3	3257092	+	-0.526328	0.081191	9.01617e-11	5852-6	S100A12	P80511	Protein S100-A12	153375621	153373711	1	TRANS
cg17868916	9	NA	110014379	+	-1.07991	0.166586	9.01642e-11	3440-7	GZMA	P12544	Granzyme A	55102646	55110252	5	TRANS
cg04372942	17	GPRC5C	72426933	-	0.522319	0.0805729	9.01751e-11	3195-50	GNLY	P22749	Granulysin	85685175	85698852	2	TRANS
cg08790870	6	PLEKHG1	150956009	-	0.844968	0.130345	9.01773e-11	5691-2	CRISPLD2	Q9H0B8	Cysteine-rich secretory protein LCCL domain-containing 2	84819985	84920768	16	TRANS
cg03374644	12	DYRK4;DYRK4	4698603	-	-0.620983	0.0957929	9.01807e-11	3195-50	GNLY	P22749	Granulysin	85685175	85698852	2	TRANS
cg01142735	8	NA	103932076	+	0.845739	0.130464	9.01893e-11	2579-17	MMP9	P14780	Matrix metalloproteinase-9	46008908	46016561	20	TRANS
cg13443938	1	NA	4087214	+	-1.11403	0.17185	9.0194e-11	5728-60	FCRL1	Q96LA6	Fc receptor-like protein 1	157820120	157794403	1	TRANS
cg27174507	12	NA	98795172	-	1.32226	0.203972	9.01961e-11	3195-50	GNLY	P22749	Granulysin	85685175	85698852	2	TRANS
cg11056641	22	DDX17;DDX17;DDX17;DDX17	38884127	-	-1.18581	0.182923	9.01984e-11	9545-156	GZMK	P49863	Granzyme K	55024256	55034570	5	TRANS
cg25099389	5	NA	71706309	+	-1.26861	0.195698	9.0209e-11	9545-156	GZMK	P49863	Granzyme K	55024256	55034570	5	TRANS
cg27266905	15	TCF12;TCF12;TCF12;TCF12;TCF12;TCF12;TCF12	57576015	-	-0.554801	0.0855844	9.02144e-11	5852-6	S100A12	P80511	Protein S100-A12	153375621	153373711	1	TRANS
cg16066544	17	AOC3	41004558	-	-1.21484	0.187404	9.02183e-11	3195-50	GNLY	P22749	Granulysin	85685175	85698852	2	TRANS
cg17969662	1	NA	221101412	-	-0.912642	0.140786	9.02236e-11	3195-50	GNLY	P22749	Granulysin	85685175	85698852	2	TRANS
cg24008435	15	LINS1;LINS1;LINS1;LINS1	101137976	+	0.784529	0.121023	9.02264e-11	5339-49	S100A9	P06702	Protein S100-A9	153357854	153361023	1	TRANS
cg00249268	18	SMAD2;SMAD2	45458594	+	1.01548	0.156649	9.02274e-11	3195-50	GNLY	P22749	Granulysin	85685175	85698852	2	TRANS
cg04194449	10	NA	73633607	+	-0.785198	0.121126	9.02315e-11	3324-51	LY9	Q9HBG7	T-lymphocyte surface antigen Ly-9	160796074	160828261	1	TRANS
cg19628727	8	LINC01298	96228600	-	-1.12311	0.173253	9.02326e-11	9545-156	GZMK	P49863	Granzyme K	55024256	55034570	5	TRANS
cg02458521	14	NA	24166813	-	-1.10368	0.170256	9.02403e-11	3440-7	GZMA	P12544	Granzyme A	55102646	55110252	5	TRANS
cg01047904	12	PDE3A	20521183	-	0.727461	0.11222	9.02436e-11	3440-7	GZMA	P12544	Granzyme A	55102646	55110252	5	TRANS
cg16358738	2	AGXT	241808595	+	-1.21345	0.187191	9.02473e-11	3440-7	GZMA	P12544	Granzyme A	55102646	55110252	5	TRANS
cg01101522	5	NKD2	1037853	+	-1.23853	0.191059	9.02478e-11	3195-50	GNLY	P22749	Granulysin	85685175	85698852	2	TRANS
cg15421041	7	BAZ1B	72856835	-	-0.791795	0.122145	9.02528e-11	4126-22	BPI	P17213	Bactericidal permeability-increasing protein	38304150	38337505	20	TRANS
cg00930756	11	NA	130348804	+	-1.01692	0.156873	9.0257e-11	9545-156	GZMK	P49863	Granzyme K	55024256	55034570	5	TRANS
cg17640003	15	NA	74087292	+	-1.0412	0.160619	9.02579e-11	3195-50	GNLY	P22749	Granulysin	85685175	85698852	2	TRANS
cg10260903	5	NA	156263029	-	-0.984895	0.151933	9.02626e-11	9545-156	GZMK	P49863	Granzyme K	55024256	55034570	5	TRANS
cg22224445	2	NA	188458638	+	-0.888071	0.136997	9.02759e-11	3324-51	LY9	Q9HBG7	T-lymphocyte surface antigen Ly-9	160796074	160828261	1	TRANS
cg21845133	5	SLC1A3;SLC1A3;SLC1A3;SLC1A3;SLC1A3	36608260	+	-0.771781	0.119058	9.02845e-11	5339-49	S100A9	P06702	Protein S100-A9	153357854	153361023	1	TRANS
cg19053103	1	C1orf94;C1orf94	34665893	-	0.998627	0.154052	9.02853e-11	5339-49	S100A9	P06702	Protein S100-A9	153357854	153361023	1	TRANS
cg12419318	6	HLA-DMA	32921521	+	-1.13063	0.174416	9.0294e-11	5339-49	S100A9	P06702	Protein S100-A9	153357854	153361023	1	TRANS
cg19260547	12	NA	89351310	-	-1.253	0.193294	9.02941e-11	9545-156	GZMK	P49863	Granzyme K	55024256	55034570	5	TRANS
cg25661677	7	CPED1;CPED1	120820850	+	-1.09556	0.169006	9.03014e-11	17210-2	TCL1A	P56279	T-cell leukemia/lymphoma protein 1A	95714196	95709947	14	TRANS
cg23073132	6	MYB;MYB;MYB;MYB;MYB;MYB;MYB;MYB	135518015	-	-0.71706	0.110617	9.03111e-11	5339-49	S100A9	P06702	Protein S100-A9	153357854	153361023	1	TRANS
cg23251790	1	CAPN8	223853949	-	-1.11276	0.171661	9.03232e-11	3195-50	GNLY	P22749	Granulysin	85685175	85698852	2	TRANS
cg27423550	8	NA	71966585	-	-1.04533	0.161259	9.03314e-11	9545-156	GZMK	P49863	Granzyme K	55024256	55034570	5	TRANS
cg06939451	5	SSBP2	81043172	-	-0.678184	0.104621	9.03344e-11	5691-2	CRISPLD2	Q9H0B8	Cysteine-rich secretory protein LCCL domain-containing 2	84819985	84920768	16	TRANS
cg13533801	6	SLC22A23;SLC22A23;SLC22A23;SLC22A23;SLC22A23	3351745	+	-1.01457	0.156514	9.03429e-11	3324-51	LY9	Q9HBG7	T-lymphocyte surface antigen Ly-9	160796074	160828261	1	TRANS
cg00216512	3	NA	64337491	-	-1.0329	0.159342	9.03432e-11	9545-156	GZMK	P49863	Granzyme K	55024256	55034570	5	TRANS
cg11246656	16	NA	87573827	-	-1.11335	0.171752	9.03436e-11	3440-7	GZMA	P12544	Granzyme A	55102646	55110252	5	TRANS
cg24793724	11	FAT3	92577435	+	-1.23738	0.190886	9.03481e-11	3195-50	GNLY	P22749	Granulysin	85685175	85698852	2	TRANS
cg08716950	16	NA	67421399	+	0.950389	0.146614	9.03527e-11	5339-49	S100A9	P06702	Protein S100-A9	153357854	153361023	1	TRANS
cg12695059	7	NA	38380582	-	-0.949013	0.146401	9.03541e-11	3440-7	GZMA	P12544	Granzyme A	55102646	55110252	5	TRANS
cg04388093	7	IKZF1;IKZF1;IKZF1;IKZF1;IKZF1;IKZF1;IKZF1;IKZF1;IKZF1;IKZF1;IKZF1;IKZF1;IKZF1;IKZF1;IKZF1;IKZF1;IKZF1	50358218	+	0.863176	0.13316	9.03541e-11	5691-2	CRISPLD2	Q9H0B8	Cysteine-rich secretory protein LCCL domain-containing 2	84819985	84920768	16	TRANS
cg08912361	1	NA	159927791	+	1.02484	0.158099	9.03557e-11	3195-50	GNLY	P22749	Granulysin	85685175	85698852	2	TRANS
cg07177380	4	NA	175133151	+	0.93414	0.144107	9.03626e-11	9545-156	GZMK	P49863	Granzyme K	55024256	55034570	5	TRANS
cg01671895	11	PGR	100997799	+	0.886952	0.136828	9.03674e-11	3195-50	GNLY	P22749	Granulysin	85685175	85698852	2	TRANS
cg14271420	1	NA	236115185	+	-1.28794	0.198687	9.03692e-11	5691-2	CRISPLD2	Q9H0B8	Cysteine-rich secretory protein LCCL domain-containing 2	84819985	84920768	16	TRANS
cg26402218	15	AEN	89163385	-	1.45611	0.22463	9.03724e-11	3324-51	LY9	Q9HBG7	T-lymphocyte surface antigen Ly-9	160796074	160828261	1	TRANS
cg16949361	11	LOC102724784;ST5;ST5;ST5	8796038	+	-0.578471	0.0892394	9.03733e-11	5691-2	CRISPLD2	Q9H0B8	Cysteine-rich secretory protein LCCL domain-containing 2	84819985	84920768	16	TRANS
cg04549271	1	NA	30563754	+	-0.928352	0.143215	9.03741e-11	3195-50	GNLY	P22749	Granulysin	85685175	85698852	2	TRANS
cg02769615	1	OLFML2B;OLFML2B	161986663	+	-0.875272	0.135026	9.0377e-11	9545-156	GZMK	P49863	Granzyme K	55024256	55034570	5	TRANS
cg26766411	11	HSPA8;HSPA8	122930128	+	-0.761917	0.11754	9.03831e-11	3324-51	LY9	Q9HBG7	T-lymphocyte surface antigen Ly-9	160796074	160828261	1	TRANS
cg21159783	7	CDK6;CDK6	92275175	+	-1.12375	0.173359	9.03879e-11	3324-51	LY9	Q9HBG7	T-lymphocyte surface antigen Ly-9	160796074	160828261	1	TRANS
cg16604566	18	MBP;MBP	74845829	+	-0.683941	0.105511	9.03906e-11	5852-6	S100A12	P80511	Protein S100-A12	153375621	153373711	1	TRANS
cg20975414	1	CD160	145715571	-	-1.0967	0.169186	9.03908e-11	9545-156	GZMK	P49863	Granzyme K	55024256	55034570	5	TRANS
cg23699170	12	SUDS3	118832042	+	-1.17724	0.181611	9.03949e-11	7258-5	PRG2	P13727	Bone marrow proteoglycan	57390650	57386780	11	TRANS
cg17656233	14	NA	100251072	+	-1.38679	0.213938	9.03975e-11	3440-7	GZMA	P12544	Granzyme A	55102646	55110252	5	TRANS
cg24069928	6	RNASET2	167366776	+	-0.660343	0.10187	9.04005e-11	3505-6	LTA|LTB	P01374|Q06643	Lymphotoxin-alpha|Lymphotoxin-beta	31554192	31650629	6	TRANS
cg01436998	19	NA	38308263	-	0.673805	0.103948	9.04208e-11	9545-156	GZMK	P49863	Granzyme K	55024256	55034570	5	TRANS
cg10587778	10	NA	70867510	+	-1.27143	0.196143	9.04222e-11	9015-1	PRG3	Q9Y2Y8	Proteoglycan 3	57381150	57376769	11	TRANS
cg22974301	8	NA	54566797	+	-0.737687	0.113803	9.04287e-11	3440-7	GZMA	P12544	Granzyme A	55102646	55110252	5	TRANS
cg01815801	13	TFDP1;TFDP1	114270609	+	-1.44628	0.223117	9.04295e-11	2579-17	MMP9	P14780	Matrix metalloproteinase-9	46008908	46016561	20	TRANS
cg19165021	12	LOC102724050;LOC102724050;LOC102724050	54821831	-	-0.710921	0.109674	9.0435e-11	5691-2	CRISPLD2	Q9H0B8	Cysteine-rich secretory protein LCCL domain-containing 2	84819985	84920768	16	TRANS
cg01852522	12	GALNT9;GALNT9	132686912	-	-0.58344	0.0900076	9.04407e-11	3440-7	GZMA	P12544	Granzyme A	55102646	55110252	5	TRANS
cg04156005	4	NA	182937217	+	-1.22349	0.188748	9.0443e-11	3440-7	GZMA	P12544	Granzyme A	55102646	55110252	5	TRANS
cg26403045	16	AMDHD2;AMDHD2	2576370	-	1.07385	0.165664	9.04566e-11	3440-7	GZMA	P12544	Granzyme A	55102646	55110252	5	TRANS
cg15350233	19	FCHO1;FCHO1;FCHO1;FCHO1	17864920	+	-0.75873	0.11705	9.04585e-11	5691-2	CRISPLD2	Q9H0B8	Cysteine-rich secretory protein LCCL domain-containing 2	84819985	84920768	16	TRANS
cg07198775	7	CDK6;CDK6	92439762	-	0.62795	0.0968746	9.04602e-11	17210-2	TCL1A	P56279	T-cell leukemia/lymphoma protein 1A	95714196	95709947	14	TRANS
cg15553397	1	ST6GALNAC3;ST6GALNAC3	76695186	-	1.38133	0.2131	9.04629e-11	3195-50	GNLY	P22749	Granulysin	85685175	85698852	2	TRANS
cg06023161	6	SNORA38;BAT2	31590572	-	1.34401	0.207343	9.0466e-11	3195-50	GNLY	P22749	Granulysin	85685175	85698852	2	TRANS
cg07974859	11	INSC;INSC;INSC;INSC;INSC;INSC	15208356	-	-0.780043	0.120339	9.04722e-11	3324-51	LY9	Q9HBG7	T-lymphocyte surface antigen Ly-9	160796074	160828261	1	TRANS
cg23203595	3	NA	150569296	-	-1.18527	0.182854	9.04771e-11	3440-7	GZMA	P12544	Granzyme A	55102646	55110252	5	TRANS
cg27322612	5	C5orf66	134456168	+	1.0966	0.169174	9.04778e-11	5339-49	S100A9	P06702	Protein S100-A9	153357854	153361023	1	TRANS
cg06477600	8	TACC1;TACC1;TACC1	38662686	-	-0.616817	0.0951576	9.04792e-11	5691-2	CRISPLD2	Q9H0B8	Cysteine-rich secretory protein LCCL domain-containing 2	84819985	84920768	16	TRANS
cg15928808	3	PRICKLE2	64188875	-	-0.733352	0.113136	9.04837e-11	3195-50	GNLY	P22749	Granulysin	85685175	85698852	2	TRANS
cg02828164	17	APPBP2;APPBP2	58584471	+	-0.801979	0.123723	9.04843e-11	5339-49	S100A9	P06702	Protein S100-A9	153357854	153361023	1	TRANS
cg03123320	1	NA	229394665	+	-0.891977	0.137607	9.04843e-11	5691-2	CRISPLD2	Q9H0B8	Cysteine-rich secretory protein LCCL domain-containing 2	84819985	84920768	16	TRANS
cg06230847	6	TRIM39;TRIM39	30297594	+	-0.817038	0.126046	9.04899e-11	5852-6	S100A12	P80511	Protein S100-A12	153375621	153373711	1	TRANS
cg15241587	20	LINC01522;LINC01523	46611985	-	0.99716	0.153835	9.05012e-11	5339-49	S100A9	P06702	Protein S100-A9	153357854	153361023	1	TRANS
cg19360426	4	NA	117848018	+	-1.47125	0.226974	9.0502e-11	3324-51	LY9	Q9HBG7	T-lymphocyte surface antigen Ly-9	160796074	160828261	1	TRANS
cg08261273	22	SEC14L4;SEC14L4	30886346	-	-1.05904	0.163381	9.05072e-11	3195-50	GNLY	P22749	Granulysin	85685175	85698852	2	TRANS
cg24005685	4	PITX2;PITX2	111549880	-	0.887518	0.13692	9.05095e-11	3440-7	GZMA	P12544	Granzyme A	55102646	55110252	5	TRANS
cg06072036	11	PNPLA2	822402	+	-0.7892	0.121753	9.05161e-11	5691-2	CRISPLD2	Q9H0B8	Cysteine-rich secretory protein LCCL domain-containing 2	84819985	84920768	16	TRANS
cg03569277	1	NA	228657627	+	0.892556	0.137698	9.0531e-11	3440-7	GZMA	P12544	Granzyme A	55102646	55110252	5	TRANS
cg14670476	2	NA	223949804	-	-1.40142	0.216203	9.05358e-11	3195-50	GNLY	P22749	Granulysin	85685175	85698852	2	TRANS
cg00042467	18	NA	47003170	-	0.596691	0.0920541	9.05403e-11	3324-51	LY9	Q9HBG7	T-lymphocyte surface antigen Ly-9	160796074	160828261	1	TRANS
cg22416963	5	FABP6;FABP6	159632402	-	-1.02243	0.157735	9.0543e-11	3440-7	GZMA	P12544	Granzyme A	55102646	55110252	5	TRANS
cg06379130	10	NA	106061051	-	0.844734	0.130321	9.05457e-11	6485-59	IGLL1	P15814	Immunoglobulin lambda-like polypeptide 1	23580302	23573125	22	TRANS
cg01329245	16	NA	79303284	-	-0.753308	0.116216	9.05469e-11	3324-51	LY9	Q9HBG7	T-lymphocyte surface antigen Ly-9	160796074	160828261	1	TRANS
cg20151982	4	NA	90799940	+	0.677061	0.104453	9.05483e-11	3505-6	LTA|LTB	P01374|Q06643	Lymphotoxin-alpha|Lymphotoxin-beta	31554192	31650629	6	TRANS
cg01022200	1	KIAA1614	180881086	+	-0.6865	0.10591	9.05501e-11	2579-17	MMP9	P14780	Matrix metalloproteinase-9	46008908	46016561	20	TRANS
cg19113375	9	NCRNA00092	98784351	+	1.19914	0.184997	9.0559e-11	9545-156	GZMK	P49863	Granzyme K	55024256	55034570	5	TRANS
cg24322380	16	GLG1;GLG1;GLG1;GLG1;GLG1	74497945	+	-1.52713	0.235599	9.05594e-11	17210-2	TCL1A	P56279	T-cell leukemia/lymphoma protein 1A	95714196	95709947	14	TRANS
cg00885040	10	NA	135058778	+	-1.1093	0.171137	9.05601e-11	9545-156	GZMK	P49863	Granzyme K	55024256	55034570	5	TRANS
cg09601589	16	NA	67708163	+	-0.775759	0.11968	9.05656e-11	2579-17	MMP9	P14780	Matrix metalloproteinase-9	46008908	46016561	20	TRANS
cg15888019	4	MAPK10;MAPK10;MAPK10	87257919	-	-1.38351	0.213442	9.05662e-11	3440-7	GZMA	P12544	Granzyme A	55102646	55110252	5	TRANS
cg05858055	2	ACVR1;ACVR1	158731630	+	-0.674292	0.104027	9.05785e-11	5339-49	S100A9	P06702	Protein S100-A9	153357854	153361023	1	TRANS
cg23679471	10	NA	102473810	-	0.851106	0.131305	9.05802e-11	3195-50	GNLY	P22749	Granulysin	85685175	85698852	2	TRANS
cg15253026	1	NA	38596819	+	-0.935223	0.144282	9.05808e-11	3324-51	LY9	Q9HBG7	T-lymphocyte surface antigen Ly-9	160796074	160828261	1	TRANS
cg10810999	8	NA	96193941	+	0.783441	0.120867	9.05951e-11	3195-50	GNLY	P22749	Granulysin	85685175	85698852	2	TRANS
cg16420210	8	NA	138159368	-	-1.57647	0.243213	9.06099e-11	3195-50	GNLY	P22749	Granulysin	85685175	85698852	2	TRANS
cg08183467	1	LINC01226	31989517	+	-0.735974	0.113544	9.06128e-11	5339-49	S100A9	P06702	Protein S100-A9	153357854	153361023	1	TRANS
cg18004847	19	SBNO2	1155056	+	-0.89476	0.138042	9.06243e-11	5852-6	S100A12	P80511	Protein S100-A12	153375621	153373711	1	TRANS
cg17869514	9	NA	1042770	+	0.810908	0.125105	9.06285e-11	3195-50	GNLY	P22749	Granulysin	85685175	85698852	2	TRANS
cg04560288	2	NA	121526132	-	-1.39873	0.215794	9.06342e-11	3195-50	GNLY	P22749	Granulysin	85685175	85698852	2	TRANS
cg04179105	2	CPO	207803339	-	-0.827026	0.127592	9.06366e-11	3440-7	GZMA	P12544	Granzyme A	55102646	55110252	5	TRANS
cg11585825	17	CISD3	36888294	-	-1.16035	0.179018	9.06398e-11	5852-6	S100A12	P80511	Protein S100-A12	153375621	153373711	1	TRANS
cg21199093	1	ZMYM4	35836009	-	0.566203	0.087353	9.06477e-11	9545-156	GZMK	P49863	Granzyme K	55024256	55034570	5	TRANS
cg23956282	21	NA	16057966	-	0.756875	0.11677	9.06479e-11	9545-156	GZMK	P49863	Granzyme K	55024256	55034570	5	TRANS
cg23588307	17	NA	33717910	-	-0.590314	0.091073	9.06554e-11	2579-17	MMP9	P14780	Matrix metalloproteinase-9	46008908	46016561	20	TRANS
cg14141777	5	NA	152860509	+	-1.13686	0.175394	9.06576e-11	3195-50	GNLY	P22749	Granulysin	85685175	85698852	2	TRANS
cg05246035	1	NA	14677652	-	-1.24006	0.191315	9.0661e-11	3195-50	GNLY	P22749	Granulysin	85685175	85698852	2	TRANS
cg01236281	20	MIR646HG	58874172	-	-1.23556	0.190621	9.06616e-11	3195-50	GNLY	P22749	Granulysin	85685175	85698852	2	TRANS
cg16153652	9	TMEM203;NDOR1;NDOR1;NDOR1;NDOR1	140101194	+	-1.42539	0.219908	9.0664e-11	3440-7	GZMA	P12544	Granzyme A	55102646	55110252	5	TRANS
cg27405812	17	NA	80180987	+	-0.687807	0.106114	9.06644e-11	2579-17	MMP9	P14780	Matrix metalloproteinase-9	46008908	46016561	20	TRANS
cg24508974	10	NA	103330391	-	0.84632	0.13057	9.06663e-11	3195-50	GNLY	P22749	Granulysin	85685175	85698852	2	TRANS
cg24194660	12	LOC101928449	82347431	+	0.741323	0.114371	9.06692e-11	5339-49	S100A9	P06702	Protein S100-A9	153357854	153361023	1	TRANS
cg19878733	11	MALAT1	65264897	+	-1.20081	0.185261	9.06726e-11	3195-50	GNLY	P22749	Granulysin	85685175	85698852	2	TRANS
cg23305209	1	SMAP2;SMAP2;SMAP2;SMAP2	40879618	-	0.803624	0.123983	9.06734e-11	5339-49	S100A9	P06702	Protein S100-A9	153357854	153361023	1	TRANS
cg11435874	9	KCNT1;KCNT1	138668890	-	-1.11287	0.171693	9.06796e-11	3324-51	LY9	Q9HBG7	T-lymphocyte surface antigen Ly-9	160796074	160828261	1	TRANS
cg08514195	1	NA	229194510	-	-0.726862	0.11214	9.06801e-11	5691-2	CRISPLD2	Q9H0B8	Cysteine-rich secretory protein LCCL domain-containing 2	84819985	84920768	16	TRANS
cg02721536	20	NA	24779874	-	-1.11619	0.172205	9.06812e-11	3440-7	GZMA	P12544	Granzyme A	55102646	55110252	5	TRANS
cg18893685	9	GAPVD1;GAPVD1;GAPVD1	128035237	-	0.541806	0.0835901	9.06907e-11	9545-156	GZMK	P49863	Granzyme K	55024256	55034570	5	TRANS
cg09131662	3	NA	54076817	-	-0.749674	0.11566	9.06932e-11	3324-51	LY9	Q9HBG7	T-lymphocyte surface antigen Ly-9	160796074	160828261	1	TRANS
cg06712541	22	NA	39321611	+	-1.25329	0.193359	9.07073e-11	3324-51	LY9	Q9HBG7	T-lymphocyte surface antigen Ly-9	160796074	160828261	1	TRANS
cg11824827	16	ZNF668	31075547	-	0.989398	0.152646	9.07114e-11	2579-17	MMP9	P14780	Matrix metalloproteinase-9	46008908	46016561	20	TRANS
cg04168635	19	EIF3K;EIF3K;EIF3K	39127222	-	-1.08156	0.166865	9.07133e-11	3195-50	GNLY	P22749	Granulysin	85685175	85698852	2	TRANS
cg15157740	3	MITF;MITF;MITF	69912328	+	-1.10917	0.171125	9.07202e-11	3195-50	GNLY	P22749	Granulysin	85685175	85698852	2	TRANS
cg20426364	6	FLJ22536	22035909	+	-0.924024	0.14256	9.07234e-11	3440-7	GZMA	P12544	Granzyme A	55102646	55110252	5	TRANS
cg15775779	2	EDAR	109559185	+	-1.16824	0.180238	9.07237e-11	3440-7	GZMA	P12544	Granzyme A	55102646	55110252	5	TRANS
cg19974636	5	NA	55988358	-	0.700982	0.108149	9.07278e-11	5691-2	CRISPLD2	Q9H0B8	Cysteine-rich secretory protein LCCL domain-containing 2	84819985	84920768	16	TRANS
cg06960395	12	NA	52743185	+	-1.06953	0.165009	9.07323e-11	3195-50	GNLY	P22749	Granulysin	85685175	85698852	2	TRANS
cg27050612	17	NFE2L1	46133198	+	-0.901708	0.139117	9.07335e-11	4126-22	BPI	P17213	Bactericidal permeability-increasing protein	38304150	38337505	20	TRANS
cg03897101	19	NA	45271271	+	0.997574	0.153908	9.07377e-11	3505-6	LTA|LTB	P01374|Q06643	Lymphotoxin-alpha|Lymphotoxin-beta	31554192	31650629	6	TRANS
cg13560924	1	NA	187411644	-	-1.29334	0.19954	9.07387e-11	3440-7	GZMA	P12544	Granzyme A	55102646	55110252	5	TRANS
cg23515027	17	UBE2G1	4270280	+	0.9765	0.150657	9.07414e-11	9545-156	GZMK	P49863	Granzyme K	55024256	55034570	5	TRANS
cg15945957	5	OSMR	38904478	+	-1.16371	0.17954	9.07487e-11	3195-50	GNLY	P22749	Granulysin	85685175	85698852	2	TRANS
cg06221827	11	NA	69212869	-	-1.23088	0.189904	9.07488e-11	9545-156	GZMK	P49863	Granzyme K	55024256	55034570	5	TRANS
cg09205945	7	CREB3L2	137662133	+	-0.57058	0.0880306	9.07501e-11	2579-17	MMP9	P14780	Matrix metalloproteinase-9	46008908	46016561	20	TRANS
cg20977312	5	STC2	172748917	+	-0.647534	0.0999035	9.0756e-11	4126-22	BPI	P17213	Bactericidal permeability-increasing protein	38304150	38337505	20	TRANS
cg12805865	11	BBOX1	27061899	+	-1.67986	0.259174	9.07573e-11	3440-7	GZMA	P12544	Granzyme A	55102646	55110252	5	TRANS
cg04742088	8	ZMAT4;ZMAT4;ZMAT4;ZMAT4	40755299	+	0.731638	0.112879	9.07641e-11	9545-156	GZMK	P49863	Granzyme K	55024256	55034570	5	TRANS
cg06479607	17	BAIAP2;BAIAP2;BAIAP2;BAIAP2	79028769	+	-1.16619	0.179924	9.07697e-11	3440-7	GZMA	P12544	Granzyme A	55102646	55110252	5	TRANS
cg14943792	6	UTRN	144675582	-	-0.730378	0.112685	9.07762e-11	9545-156	GZMK	P49863	Granzyme K	55024256	55034570	5	TRANS
cg05702548	15	AKAP13;AKAP13;AKAP13	86166974	-	-0.765826	0.118155	9.07762e-11	2579-17	MMP9	P14780	Matrix metalloproteinase-9	46008908	46016561	20	TRANS
cg10855531	2	NA	62702472	-	0.90173	0.139122	9.07797e-11	9545-156	GZMK	P49863	Granzyme K	55024256	55034570	5	TRANS
cg12566780	7	PEX1;C7orf64	92157604	-	-1.17691	0.181578	9.07895e-11	3440-7	GZMA	P12544	Granzyme A	55102646	55110252	5	TRANS
cg07999824	21	MAP3K7CL;MAP3K7CL;MAP3K7CL;MAP3K7CL;MAP3K7CL;MAP3K7CL;MAP3K7CL	30472502	+	-0.58936	0.090929	9.07915e-11	5691-2	CRISPLD2	Q9H0B8	Cysteine-rich secretory protein LCCL domain-containing 2	84819985	84920768	16	TRANS
cg02831882	10	LOC100130992	22540268	-	0.592517	0.0914163	9.08002e-11	3324-51	LY9	Q9HBG7	T-lymphocyte surface antigen Ly-9	160796074	160828261	1	TRANS
cg06687848	10	NA	118547556	+	0.996983	0.153819	9.08064e-11	3440-7	GZMA	P12544	Granzyme A	55102646	55110252	5	TRANS
cg07739927	17	LOC146880;LOC146880	62778162	+	-0.991004	0.152897	9.08107e-11	5691-2	CRISPLD2	Q9H0B8	Cysteine-rich secretory protein LCCL domain-containing 2	84819985	84920768	16	TRANS
cg26239078	11	NA	115420727	-	-1.17463	0.181227	9.08108e-11	9545-156	GZMK	P49863	Granzyme K	55024256	55034570	5	TRANS
cg24420366	10	NA	3938541	-	-0.589602	0.0909668	9.08118e-11	4126-22	BPI	P17213	Bactericidal permeability-increasing protein	38304150	38337505	20	TRANS
cg21830132	22	SEC14L4;SEC14L4	30886946	-	-1.18731	0.183185	9.08195e-11	3195-50	GNLY	P22749	Granulysin	85685175	85698852	2	TRANS
cg00698529	13	LINC01050	43386610	+	-1.0477	0.161644	9.08221e-11	3440-7	GZMA	P12544	Granzyme A	55102646	55110252	5	TRANS
cg06702850	6	RPS6KA2;RPS6KA2	166876890	+	-0.637289	0.0983246	9.08287e-11	5691-2	CRISPLD2	Q9H0B8	Cysteine-rich secretory protein LCCL domain-containing 2	84819985	84920768	16	TRANS
cg26305294	17	LASP1;LASP1;LASP1	37040128	-	0.800957	0.123577	9.08385e-11	3195-50	GNLY	P22749	Granulysin	85685175	85698852	2	TRANS
cg17869789	12	NA	76373265	-	0.667766	0.103027	9.08453e-11	5691-2	CRISPLD2	Q9H0B8	Cysteine-rich secretory protein LCCL domain-containing 2	84819985	84920768	16	TRANS
cg26758283	18	NA	13175978	-	-1.56609	0.241626	9.0847e-11	5691-2	CRISPLD2	Q9H0B8	Cysteine-rich secretory protein LCCL domain-containing 2	84819985	84920768	16	TRANS
cg11204583	5	TRIO	14325937	+	-0.536648	0.0827977	9.08541e-11	5691-2	CRISPLD2	Q9H0B8	Cysteine-rich secretory protein LCCL domain-containing 2	84819985	84920768	16	TRANS
cg04296452	1	NA	17390297	+	-1.49279	0.230319	9.08602e-11	9545-156	GZMK	P49863	Granzyme K	55024256	55034570	5	TRANS
cg07427130	1	UBR4	19408371	-	-0.984172	0.151845	9.08628e-11	2579-17	MMP9	P14780	Matrix metalloproteinase-9	46008908	46016561	20	TRANS
cg26162331	3	CX3CR1;CX3CR1;CX3CR1;CX3CR1;CX3CR1	39322541	+	-0.750707	0.115825	9.08739e-11	3440-7	GZMA	P12544	Granzyme A	55102646	55110252	5	TRANS
cg13285377	3	NA	72607267	+	-0.816379	0.125957	9.08749e-11	5691-2	CRISPLD2	Q9H0B8	Cysteine-rich secretory protein LCCL domain-containing 2	84819985	84920768	16	TRANS
cg06674986	7	NA	89251345	-	-1.22884	0.189595	9.08752e-11	3440-7	GZMA	P12544	Granzyme A	55102646	55110252	5	TRANS
cg08130988	2	EFEMP1;EFEMP1;EFEMP1;EFEMP1;EFEMP1	56150925	-	0.757168	0.116822	9.08795e-11	3195-50	GNLY	P22749	Granulysin	85685175	85698852	2	TRANS
cg04313565	16	XYLT1	17561865	+	0.614367	0.0947898	9.08955e-11	3440-7	GZMA	P12544	Granzyme A	55102646	55110252	5	TRANS
cg09338041	2	PRKCE	46294133	+	0.892423	0.137691	9.09048e-11	5339-49	S100A9	P06702	Protein S100-A9	153357854	153361023	1	TRANS
cg20483374	11	C1QTNF5;MFRP	119211646	-	0.873196	0.134724	9.09083e-11	3440-7	GZMA	P12544	Granzyme A	55102646	55110252	5	TRANS
cg20792736	9	SHB	38023005	-	-1.68181	0.259485	9.09103e-11	3195-50	GNLY	P22749	Granulysin	85685175	85698852	2	TRANS
cg19191560	11	LGR4	27492757	-	-0.817623	0.126151	9.09173e-11	5691-2	CRISPLD2	Q9H0B8	Cysteine-rich secretory protein LCCL domain-containing 2	84819985	84920768	16	TRANS
cg09913328	1	NA	222076344	-	-1.36343	0.210363	9.09181e-11	3195-50	GNLY	P22749	Granulysin	85685175	85698852	2	TRANS
cg19305424	13	NA	111217611	-	-0.912036	0.140718	9.09216e-11	3440-7	GZMA	P12544	Granzyme A	55102646	55110252	5	TRANS
cg16800985	9	IFNA22P	21278082	-	-0.77885	0.120169	9.09255e-11	9545-156	GZMK	P49863	Granzyme K	55024256	55034570	5	TRANS
cg05979359	10	NA	89880502	-	-0.643906	0.099348	9.09257e-11	2579-17	MMP9	P14780	Matrix metalloproteinase-9	46008908	46016561	20	TRANS
cg08081611	18	NA	3340091	-	0.837411	0.129204	9.09295e-11	5339-49	S100A9	P06702	Protein S100-A9	153357854	153361023	1	TRANS
cg10402016	14	SMOC1;SMOC1	70375748	-	-0.775267	0.119616	9.09305e-11	3195-50	GNLY	P22749	Granulysin	85685175	85698852	2	TRANS
cg06626297	8	NA	26124873	-	-0.790204	0.121921	9.09399e-11	5339-49	S100A9	P06702	Protein S100-A9	153357854	153361023	1	TRANS
cg12743974	7	DNAH11	21788358	-	-1.05405	0.16263	9.09433e-11	3440-7	GZMA	P12544	Granzyme A	55102646	55110252	5	TRANS
cg17446457	4	KLB;MIR1273H	39431844	+	-0.989453	0.152663	9.0944e-11	3195-50	GNLY	P22749	Granulysin	85685175	85698852	2	TRANS
cg24783642	3	C3orf55;C3orf55;C3orf55;C3orf55	157261006	-	0.740653	0.114276	9.09571e-11	3195-50	GNLY	P22749	Granulysin	85685175	85698852	2	TRANS
cg08437729	9	NEK6;NEK6;NEK6;NEK6	127042684	+	1.15423	0.178088	9.09586e-11	9545-156	GZMK	P49863	Granzyme K	55024256	55034570	5	TRANS
cg05500106	1	RGL1;RGL1;RGL1;RGL1;RGL1	183858268	-	0.777118	0.119902	9.09618e-11	3324-51	LY9	Q9HBG7	T-lymphocyte surface antigen Ly-9	160796074	160828261	1	TRANS
cg04943129	6	NA	6725495	+	-0.746041	0.115108	9.09636e-11	4126-22	BPI	P17213	Bactericidal permeability-increasing protein	38304150	38337505	20	TRANS
cg13853668	21	NA	46173696	+	-1.15116	0.177613	9.09643e-11	3324-51	LY9	Q9HBG7	T-lymphocyte surface antigen Ly-9	160796074	160828261	1	TRANS
cg04491808	1	ABCA4	94585452	-	-1.13535	0.175174	9.09645e-11	3324-51	LY9	Q9HBG7	T-lymphocyte surface antigen Ly-9	160796074	160828261	1	TRANS
cg14871225	5	CXXC5	139040820	-	-0.833924	0.128667	9.09656e-11	2579-17	MMP9	P14780	Matrix metalloproteinase-9	46008908	46016561	20	TRANS
cg21945989	4	CSN2	70826695	+	0.904873	0.139614	9.09662e-11	5339-49	S100A9	P06702	Protein S100-A9	153357854	153361023	1	TRANS
cg24424889	22	APOBEC3H;APOBEC3H;APOBEC3H;APOBEC3H	39494175	+	-0.858321	0.132431	9.09673e-11	3324-51	LY9	Q9HBG7	T-lymphocyte surface antigen Ly-9	160796074	160828261	1	TRANS
cg19510409	3	NLGN1	173917837	-	1.05142	0.162225	9.097e-11	5339-49	S100A9	P06702	Protein S100-A9	153357854	153361023	1	TRANS
cg09122650	6	RPS6KA2;RPS6KA2	166909192	+	-1.28529	0.198309	9.09726e-11	9545-156	GZMK	P49863	Granzyme K	55024256	55034570	5	TRANS
cg00198586	3	KALRN;KALRN;KALRN	123861151	+	-1.06705	0.164637	9.09746e-11	3195-50	GNLY	P22749	Granulysin	85685175	85698852	2	TRANS
cg08324925	5	CSF2	131409159	+	-1.48359	0.228906	9.09765e-11	9545-156	GZMK	P49863	Granzyme K	55024256	55034570	5	TRANS
cg04762449	4	CCDC149;CCDC149	24811605	-	0.897447	0.138469	9.09834e-11	5691-2	CRISPLD2	Q9H0B8	Cysteine-rich secretory protein LCCL domain-containing 2	84819985	84920768	16	TRANS
cg13276469	6	NA	90629064	+	-0.954743	0.14731	9.09959e-11	9545-156	GZMK	P49863	Granzyme K	55024256	55034570	5	TRANS
cg10530644	1	NSL1;TATDN3;NSL1;TATDN3;NSL1;TATDN3;NSL1;TATDN3;TATDN3	212965113	-	-1.27345	0.196485	9.09985e-11	3440-7	GZMA	P12544	Granzyme A	55102646	55110252	5	TRANS
cg26105764	3	PPP4R2	73059160	-	0.790117	0.121909	9.10084e-11	3440-7	GZMA	P12544	Granzyme A	55102646	55110252	5	TRANS
cg26636443	8	C8orf46	67418846	-	-1.03496	0.159687	9.10093e-11	17210-2	TCL1A	P56279	T-cell leukemia/lymphoma protein 1A	95714196	95709947	14	TRANS
cg14897752	2	NA	11095939	+	-1.18556	0.182924	9.10112e-11	3324-51	LY9	Q9HBG7	T-lymphocyte surface antigen Ly-9	160796074	160828261	1	TRANS
cg19070357	9	NA	83987948	-	-1.53252	0.236457	9.10123e-11	6485-59	IGLL1	P15814	Immunoglobulin lambda-like polypeptide 1	23580302	23573125	22	TRANS
cg21852792	2	NA	71678463	+	-0.546076	0.0842559	9.10164e-11	2579-17	MMP9	P14780	Matrix metalloproteinase-9	46008908	46016561	20	TRANS
cg05894231	12	SPRYD3	53464790	-	-1.33081	0.205335	9.10195e-11	3195-50	GNLY	P22749	Granulysin	85685175	85698852	2	TRANS
cg24907772	9	KDM4C;KDM4C;KDM4C;KDM4C;KDM4C;KDM4C	6974012	+	-0.560398	0.0864657	9.10213e-11	5691-2	CRISPLD2	Q9H0B8	Cysteine-rich secretory protein LCCL domain-containing 2	84819985	84920768	16	TRANS
cg11016519	8	PRKDC;PRKDC	48761147	-	-0.86925	0.13412	9.10222e-11	4126-22	BPI	P17213	Bactericidal permeability-increasing protein	38304150	38337505	20	TRANS
cg02678164	2	ANO7	242151418	-	-1.1777	0.181712	9.10334e-11	9545-156	GZMK	P49863	Granzyme K	55024256	55034570	5	TRANS
cg05898243	12	NA	12170900	+	-0.780909	0.12049	9.10368e-11	5339-49	S100A9	P06702	Protein S100-A9	153357854	153361023	1	TRANS
cg12026729	18	LOC100192426;PTPRM;PTPRM	8367568	-	0.820287	0.126566	9.10571e-11	9545-156	GZMK	P49863	Granzyme K	55024256	55034570	5	TRANS
cg04666705	4	APBB2;APBB2;APBB2	41114510	+	-1.08808	0.167885	9.10602e-11	3440-7	GZMA	P12544	Granzyme A	55102646	55110252	5	TRANS
cg14827807	1	LASS2;LASS2	150943828	-	-0.966539	0.149132	9.10605e-11	5852-6	S100A12	P80511	Protein S100-A12	153375621	153373711	1	CIS
cg16289653	19	MAP2K2	4103219	+	1.14831	0.177179	9.10731e-11	5728-60	FCRL1	Q96LA6	Fc receptor-like protein 1	157820120	157794403	1	TRANS
cg15163107	14	NA	101650274	+	-1.10351	0.170267	9.10748e-11	3324-51	LY9	Q9HBG7	T-lymphocyte surface antigen Ly-9	160796074	160828261	1	TRANS
cg12564698	11	GAL	68458524	-	0.713064	0.110023	9.10821e-11	5339-49	S100A9	P06702	Protein S100-A9	153357854	153361023	1	TRANS
cg08427067	11	NA	95015466	-	-0.829676	0.128015	9.10824e-11	5691-2	CRISPLD2	Q9H0B8	Cysteine-rich secretory protein LCCL domain-containing 2	84819985	84920768	16	TRANS
cg12283160	8	CLU;CLU;CLU	27462900	-	-1.43885	0.222009	9.10877e-11	9545-156	GZMK	P49863	Granzyme K	55024256	55034570	5	TRANS
cg16415190	17	RFFL;RAD51L3-RFFL	33408053	-	-0.824069	0.127151	9.10904e-11	9545-156	GZMK	P49863	Granzyme K	55024256	55034570	5	TRANS
cg18797453	12	ACVRL1	52299870	-	-1.18535	0.182895	9.10912e-11	3195-50	GNLY	P22749	Granulysin	85685175	85698852	2	TRANS
cg13286857	5	MAST4;MAST4;MAST4	66117949	+	0.820529	0.126604	9.10914e-11	5339-49	S100A9	P06702	Protein S100-A9	153357854	153361023	1	TRANS
cg13886772	17	GRB2;GRB2	73319756	+	-0.83112	0.128239	9.1095e-11	5339-49	S100A9	P06702	Protein S100-A9	153357854	153361023	1	TRANS
cg19200319	2	NA	11061566	-	-0.999693	0.154249	9.10976e-11	3324-51	LY9	Q9HBG7	T-lymphocyte surface antigen Ly-9	160796074	160828261	1	TRANS
cg26878836	11	LRP5	68183902	+	-1.22033	0.188293	9.10985e-11	9545-156	GZMK	P49863	Granzyme K	55024256	55034570	5	TRANS
cg15429925	1	NA	30105022	+	-0.94978	0.146548	9.11009e-11	9545-156	GZMK	P49863	Granzyme K	55024256	55034570	5	TRANS
cg24476529	12	CACNA1C-IT2	2157343	+	-1.38762	0.214105	9.11023e-11	3440-7	GZMA	P12544	Granzyme A	55102646	55110252	5	TRANS
cg04585778	17	ANKFN1	54395292	-	0.984495	0.151904	9.11069e-11	17210-2	TCL1A	P56279	T-cell leukemia/lymphoma protein 1A	95714196	95709947	14	TRANS
cg05985767	15	ANPEP	90349511	-	-1.43705	0.221733	9.11108e-11	9545-156	GZMK	P49863	Granzyme K	55024256	55034570	5	TRANS
cg21294244	3	P3H2;P3H2	189772142	+	-1.02189	0.157675	9.11156e-11	3195-50	GNLY	P22749	Granulysin	85685175	85698852	2	TRANS
cg00194126	2	NR4A2	157186312	-	0.671741	0.103648	9.11157e-11	3195-50	GNLY	P22749	Granulysin	85685175	85698852	2	TRANS
cg22660596	20	NA	4270768	+	-0.974777	0.150405	9.11164e-11	3195-50	GNLY	P22749	Granulysin	85685175	85698852	2	TRANS
cg14456207	1	SYT6;SYT6	114696491	+	0.783204	0.120846	9.11168e-11	3195-50	GNLY	P22749	Granulysin	85685175	85698852	2	TRANS
cg09416203	7	PON1	94928249	+	-0.903881	0.139466	9.11182e-11	3440-7	GZMA	P12544	Granzyme A	55102646	55110252	5	TRANS
cg07931391	13	NA	100608263	+	0.752917	0.116173	9.11236e-11	3324-51	LY9	Q9HBG7	T-lymphocyte surface antigen Ly-9	160796074	160828261	1	TRANS
cg27031864	20	PLCB4;PLCB4	9049819	+	0.773106	0.119288	9.11291e-11	3440-7	GZMA	P12544	Granzyme A	55102646	55110252	5	TRANS
cg07964177	15	TRPM1;TRPM1;TRPM1	31306411	-	1.11024	0.171307	9.11324e-11	5339-49	S100A9	P06702	Protein S100-A9	153357854	153361023	1	TRANS
cg18521394	1	NPR1	153660308	+	0.925112	0.142743	9.11351e-11	5339-49	S100A9	P06702	Protein S100-A9	153357854	153361023	1	CIS
cg26575105	6	NA	109010960	+	-1.01457	0.156546	9.1139e-11	2579-17	MMP9	P14780	Matrix metalloproteinase-9	46008908	46016561	20	TRANS
cg07890839	15	SMAD3	67359525	-	0.559403	0.0863149	9.11447e-11	9545-156	GZMK	P49863	Granzyme K	55024256	55034570	5	TRANS
cg24512544	8	EIF2C2;EIF2C2	141588943	+	-0.673968	0.103992	9.11453e-11	9015-1	PRG3	Q9Y2Y8	Proteoglycan 3	57381150	57376769	11	TRANS
cg07863022	17	SEPT9;SEPT9;SEPT9	75315108	-	-0.623157	0.0961521	9.115e-11	5691-2	CRISPLD2	Q9H0B8	Cysteine-rich secretory protein LCCL domain-containing 2	84819985	84920768	16	TRANS
cg18509791	5	PRR7-AS1;PRR7-AS1;PRR7;PRR7;PRR7	176875126	+	0.792247	0.122243	9.11515e-11	3440-7	GZMA	P12544	Granzyme A	55102646	55110252	5	TRANS
cg14023350	14	FOXN3;FOXN3	89631066	-	-0.980074	0.151224	9.11532e-11	2579-17	MMP9	P14780	Matrix metalloproteinase-9	46008908	46016561	20	TRANS
cg07862358	5	MYO10	16935888	+	0.72213	0.111424	9.11586e-11	9545-156	GZMK	P49863	Granzyme K	55024256	55034570	5	TRANS
cg00580230	5	PLK2	57756537	-	0.398502	0.0614885	9.1164e-11	3440-7	GZMA	P12544	Granzyme A	55102646	55110252	5	CIS
cg08772789	17	SEPT9;SEPT9;SEPT9	75318655	-	-0.864063	0.133324	9.11692e-11	2579-17	MMP9	P14780	Matrix metalloproteinase-9	46008908	46016561	20	TRANS
cg26089144	1	NA	38068329	+	-1.16132	0.179191	9.11734e-11	3195-50	GNLY	P22749	Granulysin	85685175	85698852	2	TRANS
cg11387709	16	NA	65636127	-	-0.553519	0.0854079	9.11838e-11	5339-49	S100A9	P06702	Protein S100-A9	153357854	153361023	1	TRANS
cg11098603	3	KPNA1;KPNA1	122212432	+	-0.688259	0.106198	9.11873e-11	2579-17	MMP9	P14780	Matrix metalloproteinase-9	46008908	46016561	20	TRANS
cg08826925	20	NA	57360599	-	-1.11102	0.17143	9.11941e-11	3324-51	LY9	Q9HBG7	T-lymphocyte surface antigen Ly-9	160796074	160828261	1	TRANS
cg12880172	11	RRAS2;RRAS2;RRAS2;RRAS2	14331348	+	-1.3841	0.213567	9.11946e-11	3440-7	GZMA	P12544	Granzyme A	55102646	55110252	5	TRANS
cg02446410	8	GRHL2	102615902	-	-1.01665	0.15687	9.11968e-11	9545-156	GZMK	P49863	Granzyme K	55024256	55034570	5	TRANS
cg14023999	15	NA	90543224	+	-0.90225	0.139218	9.11991e-11	2579-17	MMP9	P14780	Matrix metalloproteinase-9	46008908	46016561	20	TRANS
cg26304979	4	TSPAN5	99414624	+	0.736515	0.113645	9.12e-11	5339-49	S100A9	P06702	Protein S100-A9	153357854	153361023	1	TRANS
cg03193657	15	BMF;BMF;BMF;BMF	40398999	+	-0.625843	0.0965679	9.12004e-11	5691-2	CRISPLD2	Q9H0B8	Cysteine-rich secretory protein LCCL domain-containing 2	84819985	84920768	16	TRANS
cg24631806	2	NA	146481289	+	-1.01498	0.156613	9.12017e-11	9545-156	GZMK	P49863	Granzyme K	55024256	55034570	5	TRANS
cg04590344	8	ZNF517	146027637	-	-0.591342	0.0912444	9.12019e-11	4126-22	BPI	P17213	Bactericidal permeability-increasing protein	38304150	38337505	20	TRANS
cg24337818	12	DYRK4	4714179	-	-1.12674	0.173856	9.1204e-11	3440-7	GZMA	P12544	Granzyme A	55102646	55110252	5	TRANS
cg25877465	4	ACSL1;ACSL1;ACSL1	185734335	-	-1.29708	0.20014	9.1216e-11	9015-1	PRG3	Q9Y2Y8	Proteoglycan 3	57381150	57376769	11	TRANS
cg06040856	2	KIAA1211L	99422093	+	-0.599874	0.0925612	9.12163e-11	5691-2	CRISPLD2	Q9H0B8	Cysteine-rich secretory protein LCCL domain-containing 2	84819985	84920768	16	TRANS
cg23256108	11	FXYD6-FXYD2;FXYD6-FXYD2	117704267	+	-0.919174	0.14183	9.12164e-11	5691-2	CRISPLD2	Q9H0B8	Cysteine-rich secretory protein LCCL domain-containing 2	84819985	84920768	16	TRANS
cg16529750	17	MSI2;MSI2	55564637	+	-0.853316	0.131668	9.122e-11	5339-49	S100A9	P06702	Protein S100-A9	153357854	153361023	1	TRANS
cg13999223	5	DOK3;DOK3;DOK3;DOK3;DOK3	176937834	-	-0.808437	0.124743	9.12392e-11	4126-22	BPI	P17213	Bactericidal permeability-increasing protein	38304150	38337505	20	TRANS
cg01521274	14	NA	71822452	+	1.24312	0.191817	9.12493e-11	3440-7	GZMA	P12544	Granzyme A	55102646	55110252	5	TRANS
cg07826386	3	P3H2;P3H2	189793846	-	-0.821321	0.126732	9.12511e-11	3195-50	GNLY	P22749	Granulysin	85685175	85698852	2	TRANS
cg15507690	3	NA	176919597	-	0.665783	0.102732	9.12527e-11	3291-30	FCER2	P06734	Low affinity immunoglobulin epsilon Fc receptor	7702146	7688758	19	TRANS
cg03468541	14	ZC3H14;ZC3H14;ZC3H14;ZC3H14;ZC3H14	89029199	-	-1.27279	0.196395	9.12548e-11	3195-50	GNLY	P22749	Granulysin	85685175	85698852	2	TRANS
cg20139630	15	BUB1B	40476003	+	0.729949	0.112633	9.1262e-11	3195-50	GNLY	P22749	Granulysin	85685175	85698852	2	TRANS
cg02354426	18	NA	67648055	+	0.585801	0.0903908	9.1263e-11	9545-156	GZMK	P49863	Granzyme K	55024256	55034570	5	TRANS
cg18044543	10	IFIT1L	91144795	+	0.593984	0.0916536	9.12679e-11	3195-50	GNLY	P22749	Granulysin	85685175	85698852	2	TRANS
cg27496526	15	LTK;LTK;LTK	41805530	+	1.00796	0.155532	9.12772e-11	3440-7	GZMA	P12544	Granzyme A	55102646	55110252	5	TRANS
cg16324306	14	BTBD7;BTBD7	93786330	+	0.821741	0.126798	9.12825e-11	9545-156	GZMK	P49863	Granzyme K	55024256	55034570	5	TRANS
cg22950875	4	NA	74540238	+	-0.52245	0.080616	9.12855e-11	3440-7	GZMA	P12544	Granzyme A	55102646	55110252	5	TRANS
cg23467561	17	UNC13D	73841592	+	0.716427	0.110548	9.12911e-11	3195-50	GNLY	P22749	Granulysin	85685175	85698852	2	TRANS
cg08347373	2	CD302	160653686	-	-0.625995	0.0965937	9.12944e-11	5691-2	CRISPLD2	Q9H0B8	Cysteine-rich secretory protein LCCL domain-containing 2	84819985	84920768	16	TRANS
cg05892024	7	PDGFA;PDGFA	553412	+	-0.796409	0.122889	9.12949e-11	3195-50	GNLY	P22749	Granulysin	85685175	85698852	2	TRANS
cg18942451	12	ACCN2;ACCN2	50473456	+	-1.5804	0.243862	9.1302e-11	3195-50	GNLY	P22749	Granulysin	85685175	85698852	2	TRANS
cg07259219	5	NA	162835416	-	0.620688	0.0957749	9.1303e-11	9545-156	GZMK	P49863	Granzyme K	55024256	55034570	5	TRANS
cg12930636	8	NA	1148043	-	1.00225	0.154652	9.13127e-11	5339-49	S100A9	P06702	Protein S100-A9	153357854	153361023	1	TRANS
cg17377066	19	PCSK4	1481726	-	-1.36435	0.210526	9.13173e-11	3195-50	GNLY	P22749	Granulysin	85685175	85698852	2	TRANS
cg07775149	4	LOC100505912	22341688	-	-1.05685	0.163078	9.13187e-11	3324-51	LY9	Q9HBG7	T-lymphocyte surface antigen Ly-9	160796074	160828261	1	TRANS
cg08294136	5	NA	39760800	+	-0.690295	0.106516	9.13187e-11	5339-49	S100A9	P06702	Protein S100-A9	153357854	153361023	1	TRANS
cg02208492	13	PDX1-AS1	28414330	-	-0.850091	0.131173	9.13211e-11	3440-7	GZMA	P12544	Granzyme A	55102646	55110252	5	TRANS
cg25417447	7	NA	59372	+	-1.16112	0.179168	9.13228e-11	3195-50	GNLY	P22749	Granulysin	85685175	85698852	2	TRANS
cg12030298	15	NA	62532039	+	-1.14346	0.176442	9.13266e-11	3324-51	LY9	Q9HBG7	T-lymphocyte surface antigen Ly-9	160796074	160828261	1	TRANS
cg08896420	15	MFGE8;MFGE8	89453807	+	-1.04973	0.16198	9.13368e-11	5339-49	S100A9	P06702	Protein S100-A9	153357854	153361023	1	TRANS
cg18766359	14	NA	23881550	+	-1.20877	0.18652	9.13369e-11	3195-50	GNLY	P22749	Granulysin	85685175	85698852	2	TRANS
cg04946561	19	ARRDC5	4902899	+	-0.776149	0.119764	9.13389e-11	5852-6	S100A12	P80511	Protein S100-A12	153375621	153373711	1	TRANS
cg18731860	10	REEP3	65280618	+	0.626023	0.0965991	9.13421e-11	5728-60	FCRL1	Q96LA6	Fc receptor-like protein 1	157820120	157794403	1	TRANS
cg03956175	12	LINC01234;LINC01234	114196747	+	0.843078	0.130092	9.13444e-11	5339-49	S100A9	P06702	Protein S100-A9	153357854	153361023	1	TRANS
cg24604013	13	SOX1	112721325	+	0.626843	0.0967257	9.13449e-11	3324-51	LY9	Q9HBG7	T-lymphocyte surface antigen Ly-9	160796074	160828261	1	TRANS
cg00577668	8	NDUFAF6	96060712	+	-0.523024	0.0807058	9.13454e-11	5691-2	CRISPLD2	Q9H0B8	Cysteine-rich secretory protein LCCL domain-containing 2	84819985	84920768	16	TRANS
cg18083808	3	NA	11766272	+	-1.10328	0.170244	9.13481e-11	9545-156	GZMK	P49863	Granzyme K	55024256	55034570	5	TRANS
cg01552272	20	MACROD2	13976096	-	-0.50915	0.078565	9.13501e-11	9343-16	IL2RB	P14784	Interleukin-2 receptor subunit beta	37175054	37125843	22	TRANS
cg15503752	17	ST6GALNAC1;ST6GALNAC1	74639731	-	0.816091	0.125928	9.13501e-11	5339-49	S100A9	P06702	Protein S100-A9	153357854	153361023	1	TRANS
cg11729430	2	CRYGA	209028478	+	-1.08649	0.167652	9.13508e-11	3324-51	LY9	Q9HBG7	T-lymphocyte surface antigen Ly-9	160796074	160828261	1	TRANS
cg08840298	9	GSN;GSN;GSN;GSN;GSN;GSN;GSN-AS1;GSN	124044927	+	-0.738927	0.114021	9.13531e-11	5691-2	CRISPLD2	Q9H0B8	Cysteine-rich secretory protein LCCL domain-containing 2	84819985	84920768	16	TRANS
cg09390308	22	NA	48717905	-	-0.947654	0.146229	9.13577e-11	3440-7	GZMA	P12544	Granzyme A	55102646	55110252	5	TRANS
cg23504924	5	DNAH5	13945371	-	-1.1185	0.172592	9.13648e-11	3195-50	GNLY	P22749	Granulysin	85685175	85698852	2	TRANS
cg21486510	2	RNF144A	7171998	+	-0.94088	0.145184	9.13682e-11	5691-2	CRISPLD2	Q9H0B8	Cysteine-rich secretory protein LCCL domain-containing 2	84819985	84920768	16	TRANS
cg09427812	6	LOC101928304;LOC101928304	134861241	+	1.09545	0.169036	9.13691e-11	9545-156	GZMK	P49863	Granzyme K	55024256	55034570	5	TRANS
cg15795235	14	NA	66447701	+	-1.24551	0.192191	9.13697e-11	3324-51	LY9	Q9HBG7	T-lymphocyte surface antigen Ly-9	160796074	160828261	1	TRANS
cg21333884	15	NA	85859614	-	0.696526	0.107479	9.13721e-11	5691-2	CRISPLD2	Q9H0B8	Cysteine-rich secretory protein LCCL domain-containing 2	84819985	84920768	16	TRANS
cg26267700	6	TJAP1;TJAP1;TJAP1;TJAP1;TJAP1;TJAP1;TJAP1	43461898	+	1.17989	0.182066	9.13792e-11	3440-7	GZMA	P12544	Granzyme A	55102646	55110252	5	TRANS
cg11238986	1	RPS6KA1	26857668	+	-1.05444	0.162708	9.13797e-11	5852-6	S100A12	P80511	Protein S100-A12	153375621	153373711	1	TRANS
cg20559216	13	NEK5	52703417	-	0.943553	0.145597	9.13812e-11	3195-50	GNLY	P22749	Granulysin	85685175	85698852	2	TRANS
cg04207401	22	GAL3ST1	30956817	+	-0.910224	0.140455	9.13828e-11	3195-50	GNLY	P22749	Granulysin	85685175	85698852	2	TRANS
cg15262886	11	CTSD	1783832	+	-0.697621	0.107649	9.13929e-11	2579-17	MMP9	P14780	Matrix metalloproteinase-9	46008908	46016561	20	TRANS
cg00683922	1	PFKFB2;PFKFB2	207242569	+	0.865239	0.133513	9.13947e-11	15562-24	GUSB	P08236	Beta-glucuronidase	65982215	65960684	7	TRANS
cg03311804	2	MGAT5	135099098	+	0.856392	0.132148	9.13949e-11	9545-156	GZMK	P49863	Granzyme K	55024256	55034570	5	TRANS
cg06447552	11	AMOTL1	94502658	+	0.743817	0.114777	9.13953e-11	3440-7	GZMA	P12544	Granzyme A	55102646	55110252	5	TRANS
cg15909056	12	LGR5	71837175	-	0.806039	0.124378	9.13953e-11	5339-49	S100A9	P06702	Protein S100-A9	153357854	153361023	1	TRANS
cg10759796	2	MTA3;MTA3;MTA3	42802828	-	0.771398	0.119033	9.14019e-11	2579-17	MMP9	P14780	Matrix metalloproteinase-9	46008908	46016561	20	TRANS
cg05008632	13	INTS6;INTS6;INTS6	51970797	+	-0.677555	0.104553	9.14071e-11	2579-17	MMP9	P14780	Matrix metalloproteinase-9	46008908	46016561	20	TRANS
cg14921416	20	NA	3693158	-	-0.670877	0.103522	9.14159e-11	5691-2	CRISPLD2	Q9H0B8	Cysteine-rich secretory protein LCCL domain-containing 2	84819985	84920768	16	TRANS
cg07750161	5	NA	149718952	-	1.46744	0.22644	9.14168e-11	2836-68	LCN2	P80188	Neutrophil gelatinase-associated lipocalin	128149071	128153453	9	TRANS
cg27253301	2	NA	68949089	-	0.82867	0.127871	9.14212e-11	2579-17	MMP9	P14780	Matrix metalloproteinase-9	46008908	46016561	20	TRANS
cg00959259	3	PARP9;PARP9;DTX3L;PARP9;PARP9;PARP9;PARP9	122281975	+	-0.701315	0.108219	9.14226e-11	3038-9	CXCL11	O14625	C-X-C motif chemokine 11	76041415	76033682	4	TRANS
cg06825878	7	NA	75472540	+	-0.679201	0.104807	9.14242e-11	5339-49	S100A9	P06702	Protein S100-A9	153357854	153361023	1	TRANS
cg11518938	1	NA	159138217	+	-0.944128	0.145688	9.14252e-11	3440-7	GZMA	P12544	Granzyme A	55102646	55110252	5	TRANS
cg06231121	8	NA	16479459	-	-0.750118	0.11575	9.14254e-11	5691-2	CRISPLD2	Q9H0B8	Cysteine-rich secretory protein LCCL domain-containing 2	84819985	84920768	16	TRANS
cg07339236	20	ATP9A	50312490	-	0.780548	0.120446	9.14262e-11	3195-50	GNLY	P22749	Granulysin	85685175	85698852	2	TRANS
cg10152684	7	NA	2423467	+	-0.792866	0.122347	9.14281e-11	9015-1	PRG3	Q9Y2Y8	Proteoglycan 3	57381150	57376769	11	TRANS
cg00933650	8	PLAT;PLAT	42053864	+	-1.05433	0.162693	9.14384e-11	3324-51	LY9	Q9HBG7	T-lymphocyte surface antigen Ly-9	160796074	160828261	1	TRANS
cg17702736	6	SLC26A8;SLC26A8	35941709	+	-0.775219	0.119624	9.14391e-11	3324-51	LY9	Q9HBG7	T-lymphocyte surface antigen Ly-9	160796074	160828261	1	TRANS
cg10264081	6	LINC00518	10434425	+	-1.53963	0.237581	9.14421e-11	3195-50	GNLY	P22749	Granulysin	85685175	85698852	2	TRANS
cg15449594	8	ANGPT1;ANGPT1	108343968	+	-0.543151	0.0838137	9.14441e-11	2579-17	MMP9	P14780	Matrix metalloproteinase-9	46008908	46016561	20	TRANS
cg24214679	9	PALM2-AKAP2;PALM2-AKAP2;AKAP2;AKAP2	112827313	+	0.78655	0.121373	9.14461e-11	3440-7	GZMA	P12544	Granzyme A	55102646	55110252	5	TRANS
cg05765011	16	ADCY9	4103225	+	-0.956182	0.147549	9.14463e-11	5339-49	S100A9	P06702	Protein S100-A9	153357854	153361023	1	TRANS
cg05285473	3	HRH1;HRH1	11229520	+	0.669267	0.103275	9.14474e-11	5728-60	FCRL1	Q96LA6	Fc receptor-like protein 1	157820120	157794403	1	TRANS
cg05355976	20	C20orf78;C20orf78	18792370	-	-0.935728	0.144392	9.14476e-11	3440-7	GZMA	P12544	Granzyme A	55102646	55110252	5	TRANS
cg19084916	3	VGLL4	11759992	-	0.777009	0.1199	9.14496e-11	3324-51	LY9	Q9HBG7	T-lymphocyte surface antigen Ly-9	160796074	160828261	1	TRANS
cg24243287	1	ILDR2	166938831	-	1.10107	0.169906	9.14532e-11	5852-6	S100A12	P80511	Protein S100-A12	153375621	153373711	1	TRANS
cg03606594	12	NA	82905054	-	-1.21054	0.186799	9.14579e-11	9545-156	GZMK	P49863	Granzyme K	55024256	55034570	5	TRANS
cg21939200	15	NA	45174834	+	-0.901107	0.139051	9.14615e-11	3195-50	GNLY	P22749	Granulysin	85685175	85698852	2	TRANS
cg00367874	2	LOC101929596	38713092	+	-0.619221	0.0955526	9.1464e-11	2579-17	MMP9	P14780	Matrix metalloproteinase-9	46008908	46016561	20	TRANS
cg11802797	1	KIF1B	10437649	+	-0.735479	0.113492	9.14666e-11	5339-49	S100A9	P06702	Protein S100-A9	153357854	153361023	1	TRANS
cg11453719	13	NA	28552052	-	0.859825	0.132681	9.14677e-11	3195-50	GNLY	P22749	Granulysin	85685175	85698852	2	TRANS
cg14035807	2	IQCA1	237233067	+	-1.23643	0.190794	9.14695e-11	3324-51	LY9	Q9HBG7	T-lymphocyte surface antigen Ly-9	160796074	160828261	1	TRANS
cg07599327	4	INPP4B;INPP4B	143338188	-	0.775248	0.11963	9.14763e-11	2579-17	MMP9	P14780	Matrix metalloproteinase-9	46008908	46016561	20	TRANS
cg18945039	1	OVGP1	111969865	-	-1.58544	0.244652	9.14848e-11	3195-50	GNLY	P22749	Granulysin	85685175	85698852	2	TRANS
cg22335872	20	ANGPT4;ANGPT4	896876	-	1.21492	0.187476	9.14872e-11	5339-49	S100A9	P06702	Protein S100-A9	153357854	153361023	1	TRANS
cg10293736	3	NA	128946644	+	-0.897641	0.138517	9.14905e-11	5339-49	S100A9	P06702	Protein S100-A9	153357854	153361023	1	TRANS
cg00259404	6	TRIM27	28885568	-	-0.671477	0.103617	9.14948e-11	5852-6	S100A12	P80511	Protein S100-A12	153375621	153373711	1	TRANS
cg07005444	17	P2RX1	3820796	+	0.930174	0.143537	9.15011e-11	3195-50	GNLY	P22749	Granulysin	85685175	85698852	2	TRANS
cg05828408	1	NA	19832306	+	0.677958	0.104617	9.15016e-11	3195-50	GNLY	P22749	Granulysin	85685175	85698852	2	TRANS
cg17758205	17	ERN1	62151895	-	-0.655331	0.101126	9.15016e-11	5339-49	S100A9	P06702	Protein S100-A9	153357854	153361023	1	TRANS
cg26711333	8	NA	8821019	+	0.865462	0.133551	9.15023e-11	3195-50	GNLY	P22749	Granulysin	85685175	85698852	2	TRANS
cg25846389	20	NA	25583670	+	-0.675031	0.104166	9.15043e-11	3440-7	GZMA	P12544	Granzyme A	55102646	55110252	5	TRANS
cg27427104	21	C21orf62;C21orf62;C21orf62;C21orf62;C21orf62;C21orf62	34186015	-	-0.682561	0.105328	9.15053e-11	5339-49	S100A9	P06702	Protein S100-A9	153357854	153361023	1	TRANS
cg14170299	20	SLC23A2;SLC23A2	4907089	-	-0.830375	0.128137	9.1509e-11	2579-17	MMP9	P14780	Matrix metalloproteinase-9	46008908	46016561	20	TRANS
cg23125506	15	NA	41198534	-	-0.876365	0.135234	9.15092e-11	5691-2	CRISPLD2	Q9H0B8	Cysteine-rich secretory protein LCCL domain-containing 2	84819985	84920768	16	TRANS
cg20823348	2	NA	105319068	-	-0.943613	0.145611	9.15094e-11	9545-156	GZMK	P49863	Granzyme K	55024256	55034570	5	TRANS
cg23446283	3	FBLN2;FBLN2;FBLN2	13619241	+	1.0405	0.160562	9.15096e-11	2579-17	MMP9	P14780	Matrix metalloproteinase-9	46008908	46016561	20	TRANS
cg01540380	11	NA	15837082	+	0.931482	0.143739	9.15109e-11	2579-17	MMP9	P14780	Matrix metalloproteinase-9	46008908	46016561	20	TRANS
cg21264903	10	PIK3AP1	98460658	+	0.663468	0.102382	9.1513e-11	9545-156	GZMK	P49863	Granzyme K	55024256	55034570	5	TRANS
cg14585799	11	ARRB1;ARRB1	75060876	-	-1.3789	0.212782	9.15159e-11	2579-17	MMP9	P14780	Matrix metalloproteinase-9	46008908	46016561	20	TRANS
cg03492101	6	PDSS2	107639449	-	-0.630905	0.097357	9.15235e-11	2579-17	MMP9	P14780	Matrix metalloproteinase-9	46008908	46016561	20	TRANS
cg25268666	4	RNF4;RNF4;RNF4	2502943	-	1.08713	0.167758	9.15262e-11	3195-50	GNLY	P22749	Granulysin	85685175	85698852	2	TRANS
cg00869661	1	TESK2	45936038	-	-0.985303	0.152046	9.15359e-11	3324-51	LY9	Q9HBG7	T-lymphocyte surface antigen Ly-9	160796074	160828261	1	TRANS
cg04528931	2	HDAC4	240162187	+	-0.668285	0.103126	9.15437e-11	5339-49	S100A9	P06702	Protein S100-A9	153357854	153361023	1	TRANS
cg01455799	17	NA	43430712	-	0.758546	0.117055	9.15512e-11	5339-49	S100A9	P06702	Protein S100-A9	153357854	153361023	1	TRANS
cg08666707	6	NA	41456441	+	-1.2412	0.191536	9.15525e-11	3195-50	GNLY	P22749	Granulysin	85685175	85698852	2	TRANS
cg01105256	12	SUOX;SUOX;SUOX	56390867	-	0.642897	0.0992084	9.15575e-11	3324-51	LY9	Q9HBG7	T-lymphocyte surface antigen Ly-9	160796074	160828261	1	TRANS
cg17239236	7	CALN1;CALN1;CALN1	71802184	+	0.635248	0.0980281	9.15626e-11	3195-50	GNLY	P22749	Granulysin	85685175	85698852	2	TRANS
cg21173328	3	NA	11119246	-	-0.850325	0.131218	9.1563e-11	5691-2	CRISPLD2	Q9H0B8	Cysteine-rich secretory protein LCCL domain-containing 2	84819985	84920768	16	TRANS
cg01669721	14	SAMD4A;SAMD4A	55155256	-	-0.706286	0.10899	9.15705e-11	3324-51	LY9	Q9HBG7	T-lymphocyte surface antigen Ly-9	160796074	160828261	1	TRANS
cg02180665	6	NA	34249791	-	-0.688944	0.106315	9.1574e-11	5339-49	S100A9	P06702	Protein S100-A9	153357854	153361023	1	TRANS
cg13554229	11	NA	7676358	+	-0.91187	0.140716	9.15811e-11	3324-51	LY9	Q9HBG7	T-lymphocyte surface antigen Ly-9	160796074	160828261	1	TRANS
cg10503705	1	RNF220	45009401	+	0.611051	0.0942947	9.15823e-11	3505-6	LTA|LTB	P01374|Q06643	Lymphotoxin-alpha|Lymphotoxin-beta	31554192	31650629	6	TRANS
cg13862721	4	NA	84650305	+	-0.86675	0.133753	9.15841e-11	3324-51	LY9	Q9HBG7	T-lymphocyte surface antigen Ly-9	160796074	160828261	1	TRANS
cg17495555	3	ZBTB38	141042988	-	-0.690686	0.106584	9.15888e-11	5339-49	S100A9	P06702	Protein S100-A9	153357854	153361023	1	TRANS
cg01001333	10	SGMS1-AS1	52385600	+	0.733503	0.113191	9.15971e-11	3195-50	GNLY	P22749	Granulysin	85685175	85698852	2	TRANS
cg04831708	6	DHX16;DHX16	30623775	+	1.91308	0.295219	9.16021e-11	3195-50	GNLY	P22749	Granulysin	85685175	85698852	2	TRANS
cg18929251	7	LAMB4	107744567	-	0.786002	0.121293	9.16032e-11	2579-17	MMP9	P14780	Matrix metalloproteinase-9	46008908	46016561	20	TRANS
cg01962143	13	SPATA13;SPATA13;SPATA13	24825649	+	0.863436	0.133242	9.16041e-11	4126-22	BPI	P17213	Bactericidal permeability-increasing protein	38304150	38337505	20	TRANS
cg23017365	20	CASC20	6481317	+	-1.05833	0.163318	9.16048e-11	3195-50	GNLY	P22749	Granulysin	85685175	85698852	2	TRANS
cg17681256	11	MIR100HG	122068678	-	-0.879163	0.135669	9.16101e-11	3440-7	GZMA	P12544	Granzyme A	55102646	55110252	5	TRANS
cg10055327	20	SLC52A3	744921	+	-1.0138	0.156447	9.16119e-11	3195-50	GNLY	P22749	Granulysin	85685175	85698852	2	TRANS
cg11032168	1	ZNF326	90473929	-	-0.536476	0.0827873	9.16178e-11	5339-49	S100A9	P06702	Protein S100-A9	153357854	153361023	1	TRANS
cg01804281	1	NGF	115877962	-	-0.908669	0.140223	9.16188e-11	3440-7	GZMA	P12544	Granzyme A	55102646	55110252	5	TRANS
cg15173401	7	FBXL13;FBXL13;FBXL13;FBXL13	102613104	-	-0.694873	0.107231	9.16199e-11	3195-50	GNLY	P22749	Granulysin	85685175	85698852	2	TRANS
cg00625963	1	LCK;LCK	32740034	-	0.863321	0.133225	9.1624e-11	5339-49	S100A9	P06702	Protein S100-A9	153357854	153361023	1	TRANS
cg15429925	1	NA	30105022	+	-0.949647	0.146547	9.16267e-11	3440-7	GZMA	P12544	Granzyme A	55102646	55110252	5	TRANS
cg00849365	16	NAGPA	5074999	+	-0.844805	0.130368	9.16274e-11	9545-156	GZMK	P49863	Granzyme K	55024256	55034570	5	TRANS
cg08813908	11	PLEKHA7	16940271	-	-0.721112	0.11128	9.16311e-11	5691-2	CRISPLD2	Q9H0B8	Cysteine-rich secretory protein LCCL domain-containing 2	84819985	84920768	16	TRANS
cg26681097	3	NA	3704512	-	-0.878375	0.135549	9.16322e-11	3324-51	LY9	Q9HBG7	T-lymphocyte surface antigen Ly-9	160796074	160828261	1	TRANS
cg16161489	12	ANKS1B;ANKS1B;ANKS1B;ANKS1B;ANKS1B;ANKS1B;ANKS1B;ANKS1B;ANKS1B;ANKS1B;ANKS1B;ANKS1B	99288788	+	0.755896	0.116648	9.16328e-11	3195-50	GNLY	P22749	Granulysin	85685175	85698852	2	TRANS
cg01709871	21	PCBP3;PCBP3	47340130	+	-1.07328	0.165626	9.16337e-11	3440-7	GZMA	P12544	Granzyme A	55102646	55110252	5	TRANS
cg21327694	3	CCK	42305063	+	0.512384	0.0790699	9.16418e-11	3440-7	GZMA	P12544	Granzyme A	55102646	55110252	5	TRANS
cg13994279	8	PVT1	128993719	+	0.820548	0.126625	9.16421e-11	2579-17	MMP9	P14780	Matrix metalloproteinase-9	46008908	46016561	20	TRANS
cg13907633	1	NA	157386488	+	-1.04768	0.161676	9.16436e-11	3440-7	GZMA	P12544	Granzyme A	55102646	55110252	5	TRANS
cg07491324	9	TTLL11	124721037	+	0.657422	0.101452	9.16451e-11	3505-6	LTA|LTB	P01374|Q06643	Lymphotoxin-alpha|Lymphotoxin-beta	31554192	31650629	6	TRANS
cg08758352	17	NA	46205147	+	1.38054	0.213043	9.16494e-11	3440-7	GZMA	P12544	Granzyme A	55102646	55110252	5	TRANS
cg18968627	4	TBC1D9	141678207	-	0.839022	0.129476	9.16525e-11	9545-156	GZMK	P49863	Granzyme K	55024256	55034570	5	TRANS
cg00831171	1	ECE1	21664105	-	0.84662	0.130649	9.16536e-11	3195-50	GNLY	P22749	Granulysin	85685175	85698852	2	TRANS
cg04786323	9	AKNA	117124991	-	-1.70675	0.263383	9.16581e-11	17210-2	TCL1A	P56279	T-cell leukemia/lymphoma protein 1A	95714196	95709947	14	TRANS
cg02857398	13	CARS2	111305767	+	-0.947693	0.146247	9.16639e-11	6485-59	IGLL1	P15814	Immunoglobulin lambda-like polypeptide 1	23580302	23573125	22	TRANS
cg13371343	1	NA	206854795	+	-1.23162	0.190062	9.16667e-11	9545-156	GZMK	P49863	Granzyme K	55024256	55034570	5	TRANS
cg15840022	17	CHRNB1	7359155	-	-1.09342	0.168735	9.16675e-11	3440-7	GZMA	P12544	Granzyme A	55102646	55110252	5	TRANS
cg11510152	7	NA	47161819	+	0.871407	0.134475	9.16741e-11	5339-49	S100A9	P06702	Protein S100-A9	153357854	153361023	1	TRANS
cg06219806	11	AHNAK;AHNAK	62308810	-	-1.20452	0.18588	9.16745e-11	3440-7	GZMA	P12544	Granzyme A	55102646	55110252	5	TRANS
cg20684606	12	LOC100996671;LOC100996671;LOC100996671	127174729	+	-1.33633	0.206222	9.16791e-11	9545-156	GZMK	P49863	Granzyme K	55024256	55034570	5	TRANS
cg03976712	1	NA	2946727	+	-1.30609	0.201555	9.16834e-11	9545-156	GZMK	P49863	Granzyme K	55024256	55034570	5	TRANS
cg26434068	10	LOC105376360	3762778	+	-0.587567	0.0906732	9.16888e-11	5691-2	CRISPLD2	Q9H0B8	Cysteine-rich secretory protein LCCL domain-containing 2	84819985	84920768	16	TRANS
cg04495491	22	NA	43067559	-	0.772837	0.119264	9.16922e-11	3505-6	LTA|LTB	P01374|Q06643	Lymphotoxin-alpha|Lymphotoxin-beta	31554192	31650629	6	TRANS
cg15700931	20	TRMT6;TRMT6	5928091	+	0.578176	0.089224	9.16936e-11	3505-6	LTA|LTB	P01374|Q06643	Lymphotoxin-alpha|Lymphotoxin-beta	31554192	31650629	6	TRANS
cg09526806	9	DNM1;DNM1;DNM1;DNM1;DNM1	131003043	-	-0.92366	0.142539	9.1694e-11	3324-51	LY9	Q9HBG7	T-lymphocyte surface antigen Ly-9	160796074	160828261	1	TRANS
cg12209946	3	NA	14987434	-	0.585548	0.0903617	9.16953e-11	9545-156	GZMK	P49863	Granzyme K	55024256	55034570	5	TRANS
cg04732752	10	MALRD1;MALRD1	19981280	+	-1.00891	0.155695	9.16989e-11	9545-156	GZMK	P49863	Granzyme K	55024256	55034570	5	TRANS
cg01328106	4	BMP3	81974352	+	-0.977236	0.150807	9.16997e-11	3195-50	GNLY	P22749	Granulysin	85685175	85698852	2	TRANS
cg00353432	7	HIPK2;HIPK2	139372972	+	-0.865782	0.133608	9.17007e-11	3324-51	LY9	Q9HBG7	T-lymphocyte surface antigen Ly-9	160796074	160828261	1	TRANS
cg07096238	2	NA	66589902	-	0.858509	0.132485	9.17029e-11	5339-49	S100A9	P06702	Protein S100-A9	153357854	153361023	1	TRANS
cg16409421	17	CD300E	72611160	-	-1.16577	0.179903	9.17045e-11	9545-156	GZMK	P49863	Granzyme K	55024256	55034570	5	TRANS
cg20826755	8	PTK2;PTK2;PTK2	141780551	-	-1.09663	0.169233	9.17047e-11	3195-50	GNLY	P22749	Granulysin	85685175	85698852	2	TRANS
cg21033943	16	CMIP	81503002	+	0.922037	0.142289	9.1711e-11	5852-6	S100A12	P80511	Protein S100-A12	153375621	153373711	1	TRANS
cg21304766	4	RELL1;RELL1	37654566	-	-0.808851	0.124822	9.17152e-11	3195-50	GNLY	P22749	Granulysin	85685175	85698852	2	TRANS
cg03202617	16	RMI2;RMI2	11443639	-	0.674264	0.104053	9.17271e-11	3195-50	GNLY	P22749	Granulysin	85685175	85698852	2	TRANS
cg19050418	12	TMTC2	83288336	+	-1.16155	0.179251	9.17358e-11	3195-50	GNLY	P22749	Granulysin	85685175	85698852	2	TRANS
cg10901905	3	LRIG1	66479376	-	-1.56131	0.240943	9.17395e-11	6485-59	IGLL1	P15814	Immunoglobulin lambda-like polypeptide 1	23580302	23573125	22	TRANS
cg03272877	18	NA	43335921	+	-0.767518	0.118445	9.17418e-11	5339-49	S100A9	P06702	Protein S100-A9	153357854	153361023	1	TRANS
cg00936790	8	KIF13B	29027844	+	0.644345	0.0994365	9.17421e-11	5339-49	S100A9	P06702	Protein S100-A9	153357854	153361023	1	TRANS
cg18309955	16	TK2;TK2;TK2;TK2;TK2;TK2;TK2;TK2	66557806	-	-0.729088	0.112515	9.17545e-11	5691-2	CRISPLD2	Q9H0B8	Cysteine-rich secretory protein LCCL domain-containing 2	84819985	84920768	16	TRANS
cg13092969	8	LOC101929897;IKBKB;IKBKB;IKBKB;IKBKB;IKBKB;IKBKB	42129644	-	-1.00433	0.15499	9.17564e-11	5691-2	CRISPLD2	Q9H0B8	Cysteine-rich secretory protein LCCL domain-containing 2	84819985	84920768	16	TRANS
cg27340435	6	SMPDL3A;SMPDL3A;SMPDL3A;SMPDL3A	123110301	+	0.902162	0.139224	9.17566e-11	3324-51	LY9	Q9HBG7	T-lymphocyte surface antigen Ly-9	160796074	160828261	1	TRANS
cg13107347	2	RAB17;RAB17	238494558	-	1.02121	0.157595	9.17676e-11	5339-49	S100A9	P06702	Protein S100-A9	153357854	153361023	1	TRANS
cg04342737	3	TBC1D23	99979591	+	-1.3447	0.207517	9.17694e-11	9545-156	GZMK	P49863	Granzyme K	55024256	55034570	5	TRANS
cg02259550	16	CNGB1;CNGB1	58005416	+	-1.32533	0.204529	9.17718e-11	3195-50	GNLY	P22749	Granulysin	85685175	85698852	2	TRANS
cg11551236	9	PAX5;PAX5;PAX5;PAX5;PAX5;PAX5;PAX5;PAX5;PAX5;PAX5;PAX5;PAX5;PAX5;PAX5;PAX5;PAX5;PAX5;PAX5;PAX5;PAX5;PAX5;PAX5;PAX5;PAX5	37034177	+	0.57897	0.0893486	9.17795e-11	3324-51	LY9	Q9HBG7	T-lymphocyte surface antigen Ly-9	160796074	160828261	1	TRANS
cg15741159	1	NA	110615633	+	0.640432	0.0988338	9.17904e-11	5339-49	S100A9	P06702	Protein S100-A9	153357854	153361023	1	TRANS
cg20741644	2	ACADL	211059971	-	-0.589583	0.0909866	9.17919e-11	2579-17	MMP9	P14780	Matrix metalloproteinase-9	46008908	46016561	20	TRANS
cg21042539	5	FGFR4;FGFR4	176514085	-	-1.38853	0.214283	9.17943e-11	3440-7	GZMA	P12544	Granzyme A	55102646	55110252	5	TRANS
cg10881887	1	SELP	169580242	-	-0.579368	0.0894103	9.17979e-11	5691-2	CRISPLD2	Q9H0B8	Cysteine-rich secretory protein LCCL domain-containing 2	84819985	84920768	16	TRANS
cg14841408	8	LOC100130964	39431653	+	-1.04247	0.160878	9.18021e-11	9545-156	GZMK	P49863	Granzyme K	55024256	55034570	5	TRANS
cg18573698	19	NA	12896559	+	0.75942	0.117197	9.18072e-11	3505-6	LTA|LTB	P01374|Q06643	Lymphotoxin-alpha|Lymphotoxin-beta	31554192	31650629	6	TRANS
cg18086386	5	NA	162516650	+	-0.966296	0.149123	9.18112e-11	3440-7	GZMA	P12544	Granzyme A	55102646	55110252	5	TRANS
cg12930636	8	NA	1148043	-	-0.997865	0.153995	9.18112e-11	3440-7	GZMA	P12544	Granzyme A	55102646	55110252	5	TRANS
cg22061465	14	PRKCH	61853375	+	0.919461	0.141895	9.18118e-11	2579-17	MMP9	P14780	Matrix metalloproteinase-9	46008908	46016561	20	TRANS
cg22277994	17	SSTR2	71161157	-	0.689393	0.10639	9.18149e-11	3440-7	GZMA	P12544	Granzyme A	55102646	55110252	5	TRANS
cg19738767	21	PCBP3;PCBP3	47268725	-	-0.729962	0.112651	9.18151e-11	3195-50	GNLY	P22749	Granulysin	85685175	85698852	2	TRANS
cg12915854	15	IGDCC4	65679249	-	-1.47531	0.227677	9.18158e-11	3195-50	GNLY	P22749	Granulysin	85685175	85698852	2	TRANS
cg04103247	6	LOC100130476	138174825	+	-0.784567	0.121078	9.18161e-11	9545-156	GZMK	P49863	Granzyme K	55024256	55034570	5	TRANS
cg25569300	14	NA	97538227	+	-1.45113	0.223946	9.18228e-11	3195-50	GNLY	P22749	Granulysin	85685175	85698852	2	TRANS
cg19410314	17	HLF	53343827	+	1.21625	0.187698	9.18357e-11	3195-50	GNLY	P22749	Granulysin	85685175	85698852	2	TRANS
cg18460107	12	CLEC4C;CLEC4C	7902153	+	-1.12603	0.173776	9.18455e-11	6485-59	IGLL1	P15814	Immunoglobulin lambda-like polypeptide 1	23580302	23573125	22	TRANS
cg00470183	6	TSPYL4	116575913	+	0.811902	0.125298	9.18524e-11	9545-156	GZMK	P49863	Granzyme K	55024256	55034570	5	TRANS
cg24663256	4	KCNIP4;KCNIP4	21950307	-	0.591973	0.0913569	9.18539e-11	9545-156	GZMK	P49863	Granzyme K	55024256	55034570	5	TRANS
cg19553402	22	PLXNB2	50747014	+	-0.995123	0.153574	9.18722e-11	5691-2	CRISPLD2	Q9H0B8	Cysteine-rich secretory protein LCCL domain-containing 2	84819985	84920768	16	TRANS
cg22147446	20	SLC23A2;SLC23A2	4879261	-	-0.816876	0.126066	9.18782e-11	4126-22	BPI	P17213	Bactericidal permeability-increasing protein	38304150	38337505	20	TRANS
cg02873559	15	IGDCC4	65681888	+	-0.990088	0.152797	9.18813e-11	3440-7	GZMA	P12544	Granzyme A	55102646	55110252	5	TRANS
cg25500773	2	NA	65683172	-	-1.13489	0.175145	9.18934e-11	9545-156	GZMK	P49863	Granzyme K	55024256	55034570	5	TRANS
cg03132203	5	CAMK2A;CAMK2A	149614614	-	-1.05801	0.16328	9.19001e-11	3324-51	LY9	Q9HBG7	T-lymphocyte surface antigen Ly-9	160796074	160828261	1	TRANS
cg24378952	16	ADCY9	4102852	-	-0.520821	0.0803772	9.19003e-11	2579-17	MMP9	P14780	Matrix metalloproteinase-9	46008908	46016561	20	TRANS
cg20857416	13	NA	20173366	-	-0.809288	0.124896	9.19081e-11	3440-7	GZMA	P12544	Granzyme A	55102646	55110252	5	TRANS
cg11496404	6	NA	88428902	-	0.607369	0.0937343	9.19128e-11	17210-2	TCL1A	P56279	T-cell leukemia/lymphoma protein 1A	95714196	95709947	14	TRANS
cg07433955	9	SH2D3C;SH2D3C;SH2D3C;SH2D3C;SH2D3C;SH2D3C;SH2D3C	130524679	+	-0.599044	0.0924496	9.19156e-11	5691-2	CRISPLD2	Q9H0B8	Cysteine-rich secretory protein LCCL domain-containing 2	84819985	84920768	16	TRANS
cg14584535	9	GPR21;RABGAP1	125797187	+	-0.584615	0.0902229	9.19174e-11	5691-2	CRISPLD2	Q9H0B8	Cysteine-rich secretory protein LCCL domain-containing 2	84819985	84920768	16	TRANS
cg16447483	9	ANP32B	100750718	-	0.820013	0.126551	9.19183e-11	3440-7	GZMA	P12544	Granzyme A	55102646	55110252	5	TRANS
cg04795186	5	ADCY2	7803175	+	-0.601244	0.0927892	9.19213e-11	5691-2	CRISPLD2	Q9H0B8	Cysteine-rich secretory protein LCCL domain-containing 2	84819985	84920768	16	TRANS
cg02416947	2	NA	64701497	-	0.634959	0.0979925	9.19223e-11	3195-50	GNLY	P22749	Granulysin	85685175	85698852	2	TRANS
cg26886942	3	NA	45363691	-	0.908388	0.14019	9.19238e-11	5691-2	CRISPLD2	Q9H0B8	Cysteine-rich secretory protein LCCL domain-containing 2	84819985	84920768	16	TRANS
cg14969066	8	NA	9217385	+	-1.04998	0.162043	9.19454e-11	3324-51	LY9	Q9HBG7	T-lymphocyte surface antigen Ly-9	160796074	160828261	1	TRANS
cg21601784	7	RBM33	155513832	-	-0.833126	0.128576	9.19457e-11	6485-59	IGLL1	P15814	Immunoglobulin lambda-like polypeptide 1	23580302	23573125	22	TRANS
cg10254595	8	NA	20331051	+	-1.03453	0.159659	9.19549e-11	3195-50	GNLY	P22749	Granulysin	85685175	85698852	2	TRANS
cg03835038	17	NA	4475000	+	-0.989166	0.152658	9.19585e-11	3440-7	GZMA	P12544	Granzyme A	55102646	55110252	5	TRANS
cg16621400	10	SFMBT2;SFMBT2	7227574	-	0.591183	0.0912376	9.19638e-11	3195-50	GNLY	P22749	Granulysin	85685175	85698852	2	TRANS
cg09614721	12	SH2B3	111866819	-	0.57023	0.0880039	9.19662e-11	3324-51	LY9	Q9HBG7	T-lymphocyte surface antigen Ly-9	160796074	160828261	1	TRANS
cg15234271	19	HPN;HPN;HPN;HPN	35531411	+	0.765289	0.118107	9.19663e-11	3440-7	GZMA	P12544	Granzyme A	55102646	55110252	5	TRANS
cg17952262	4	MFSD7	683240	+	-0.980588	0.151335	9.19727e-11	5339-49	S100A9	P06702	Protein S100-A9	153357854	153361023	1	TRANS
cg07583094	22	NA	45659802	-	0.683314	0.105457	9.1981e-11	3195-50	GNLY	P22749	Granulysin	85685175	85698852	2	TRANS
cg06959103	17	TBX21	45810436	-	-0.882883	0.136256	9.19825e-11	3195-50	GNLY	P22749	Granulysin	85685175	85698852	2	TRANS
cg12123671	6	NA	170605623	+	0.552556	0.0852766	9.19843e-11	3195-50	GNLY	P22749	Granulysin	85685175	85698852	2	TRANS
cg12737392	8	TRAPPC9;TRAPPC9	140945843	+	0.791207	0.122108	9.1986e-11	9545-156	GZMK	P49863	Granzyme K	55024256	55034570	5	TRANS
cg10212985	3	SLC9A9	143470731	-	0.80952	0.124934	9.19894e-11	4126-22	BPI	P17213	Bactericidal permeability-increasing protein	38304150	38337505	20	TRANS
cg05660179	2	LRP2	170218690	+	0.785982	0.121302	9.20147e-11	3440-7	GZMA	P12544	Granzyme A	55102646	55110252	5	TRANS
cg09114559	10	ENO4	118609302	+	0.350865	0.0541499	9.20161e-11	3324-51	LY9	Q9HBG7	T-lymphocyte surface antigen Ly-9	160796074	160828261	1	TRANS
cg06777739	1	FAM129A	184775445	-	-0.804608	0.124177	9.20213e-11	5691-2	CRISPLD2	Q9H0B8	Cysteine-rich secretory protein LCCL domain-containing 2	84819985	84920768	16	TRANS
cg21452744	14	CCNB1IP1;CCNB1IP1;CCNB1IP1	20799205	-	-1.44529	0.223055	9.20224e-11	5339-49	S100A9	P06702	Protein S100-A9	153357854	153361023	1	TRANS
cg17610631	2	NA	96827920	+	-0.780773	0.120499	9.20245e-11	9545-156	GZMK	P49863	Granzyme K	55024256	55034570	5	TRANS
cg23711496	7	NA	83421577	+	-1.01592	0.15679	9.20296e-11	3195-50	GNLY	P22749	Granulysin	85685175	85698852	2	TRANS
cg10908105	10	FAM53B	126359887	+	-0.705569	0.108893	9.20337e-11	5852-6	S100A12	P80511	Protein S100-A12	153375621	153373711	1	TRANS
cg14369804	20	PREX1	47301111	-	-1.43585	0.2216	9.20377e-11	19614-8	TCN1	P20061	Transcobalamin-1	59866489	59852800	11	TRANS
cg00912191	5	UBTD2	171709917	+	0.847458	0.130791	9.20426e-11	9545-156	GZMK	P49863	Granzyme K	55024256	55034570	5	TRANS
cg08777941	5	GPBP1;GPBP1;GPBP1;GPBP1	56515425	-	0.861296	0.132928	9.20727e-11	5339-49	S100A9	P06702	Protein S100-A9	153357854	153361023	1	TRANS
cg08409347	7	NA	30241229	-	-0.851674	0.131443	9.20783e-11	3324-51	LY9	Q9HBG7	T-lymphocyte surface antigen Ly-9	160796074	160828261	1	TRANS
cg15300457	20	RGS19;RGS19;OPRL1;OPRL1	62712033	-	0.724028	0.111743	9.20896e-11	3440-7	GZMA	P12544	Granzyme A	55102646	55110252	5	TRANS
cg21057494	3	CLEC3B	45066971	-	-1.11073	0.171425	9.20993e-11	9545-156	GZMK	P49863	Granzyme K	55024256	55034570	5	TRANS
cg10565524	10	NA	72689312	-	-1.378	0.212674	9.21023e-11	3195-50	GNLY	P22749	Granulysin	85685175	85698852	2	TRANS
cg21566642	2	NA	233284661	-	-0.589526	0.0909852	9.21068e-11	9191-8	TFF2	Q03403	Trefoil factor 2	42350997	42346357	21	TRANS
cg25011477	16	KIAA0556	27651109	-	-0.670504	0.103483	9.21071e-11	5691-2	CRISPLD2	Q9H0B8	Cysteine-rich secretory protein LCCL domain-containing 2	84819985	84920768	16	TRANS
cg22032626	12	NCKAP5L	50203811	-	-0.867387	0.133869	9.21089e-11	2579-17	MMP9	P14780	Matrix metalloproteinase-9	46008908	46016561	20	TRANS
cg24500972	6	NA	97369501	-	0.881447	0.136039	9.21182e-11	9545-156	GZMK	P49863	Granzyme K	55024256	55034570	5	TRANS
cg14850570	5	SAP30L-AS1;GALNT10	153777296	-	0.66368	0.10243	9.2119e-11	3195-50	GNLY	P22749	Granulysin	85685175	85698852	2	TRANS
cg18616979	1	LINC01135;LINC01135;LINC01135	59362522	+	-1.13603	0.175331	9.21208e-11	5339-49	S100A9	P06702	Protein S100-A9	153357854	153361023	1	TRANS
cg03975920	9	NA	95878539	+	-0.872284	0.134626	9.21271e-11	2579-17	MMP9	P14780	Matrix metalloproteinase-9	46008908	46016561	20	TRANS
cg16003913	16	MPG;MPG;MPG;MPG	127072	+	0.978264	0.150982	9.21274e-11	3440-7	GZMA	P12544	Granzyme A	55102646	55110252	5	TRANS
cg07442409	14	NA	60973773	-	0.780385	0.120442	9.21339e-11	3195-50	GNLY	P22749	Granulysin	85685175	85698852	2	TRANS
cg14814972	13	EEF1DP3	32467151	-	0.73482	0.11341	9.21468e-11	5339-49	S100A9	P06702	Protein S100-A9	153357854	153361023	1	TRANS
cg20502128	7	SUN3;SUN3;SUN3;SUN3;SUN3;SUN3	48048662	-	0.822514	0.126945	9.21497e-11	3195-50	GNLY	P22749	Granulysin	85685175	85698852	2	TRANS
cg15466952	1	LEPR;LEPR;LEPROT;LEPR	65889855	-	-0.957954	0.147849	9.21591e-11	3440-7	GZMA	P12544	Granzyme A	55102646	55110252	5	TRANS
cg25432792	2	NA	23546167	+	-0.879467	0.135735	9.21645e-11	3324-51	LY9	Q9HBG7	T-lymphocyte surface antigen Ly-9	160796074	160828261	1	TRANS
cg17471836	5	TNFAIP8;TNFAIP8	118691007	-	-0.809821	0.124986	9.21663e-11	3440-7	GZMA	P12544	Granzyme A	55102646	55110252	5	TRANS
cg15612382	16	MKL2;MKL2	14262220	-	0.661436	0.102085	9.21681e-11	9545-156	GZMK	P49863	Granzyme K	55024256	55034570	5	TRANS
cg20180998	2	NA	220829523	+	-1.67581	0.258642	9.21746e-11	3195-50	GNLY	P22749	Granulysin	85685175	85698852	2	TRANS
cg10530793	14	GALNTL1;GALNTL1	69821049	-	-1.22588	0.189201	9.21793e-11	5728-60	FCRL1	Q96LA6	Fc receptor-like protein 1	157820120	157794403	1	TRANS
cg01431057	1	S100A8	153362927	-	-0.854061	0.131815	9.21813e-11	4126-22	BPI	P17213	Bactericidal permeability-increasing protein	38304150	38337505	20	TRANS
cg14056206	2	NA	233914254	+	-1.05646	0.163053	9.21818e-11	3440-7	GZMA	P12544	Granzyme A	55102646	55110252	5	TRANS
cg19915620	4	CCDC109B	110509477	+	-0.746937	0.115282	9.21824e-11	9545-156	GZMK	P49863	Granzyme K	55024256	55034570	5	TRANS
cg22038931	2	NLRC4;NLRC4;NLRC4;NLRC4;NLRC4;NLRC4	32490772	-	-0.926092	0.142932	9.21867e-11	10754-113	PROK2	Q9HC23	Prokineticin-2	71785206	71771655	3	TRANS
cg27516975	2	NA	43163647	+	-0.706793	0.109086	9.21948e-11	5691-2	CRISPLD2	Q9H0B8	Cysteine-rich secretory protein LCCL domain-containing 2	84819985	84920768	16	TRANS
cg06902555	11	MPPED2;MPPED2;MPPED2	30601987	+	-0.90579	0.139799	9.21952e-11	9545-156	GZMK	P49863	Granzyme K	55024256	55034570	5	TRANS
cg18361395	15	NA	101100451	+	-0.807951	0.124699	9.21954e-11	5339-49	S100A9	P06702	Protein S100-A9	153357854	153361023	1	TRANS
cg07055315	2	NLRC4	32490835	+	-0.61221	0.0944882	9.21965e-11	2579-17	MMP9	P14780	Matrix metalloproteinase-9	46008908	46016561	20	TRANS
cg15448681	2	BAZ2B;BAZ2B	160219747	+	-0.597559	0.0922272	9.22108e-11	4126-22	BPI	P17213	Bactericidal permeability-increasing protein	38304150	38337505	20	TRANS
cg07862031	1	LURAP1;POMGNT1	46668828	+	0.808989	0.12486	9.2215e-11	3195-50	GNLY	P22749	Granulysin	85685175	85698852	2	TRANS
cg02804231	11	NCAM1;NCAM1;NCAM1;NCAM1;NCAM1	113009183	+	0.819917	0.126546	9.22189e-11	3440-7	GZMA	P12544	Granzyme A	55102646	55110252	5	TRANS
cg23783751	12	CD4;CD4;CD4;CD4;CD4	6898283	-	-1.12515	0.173656	9.22194e-11	3440-7	GZMA	P12544	Granzyme A	55102646	55110252	5	TRANS
cg16593554	18	MBP;MBP	74813401	+	-0.825044	0.127338	9.2224e-11	5339-49	S100A9	P06702	Protein S100-A9	153357854	153361023	1	TRANS
cg26242514	5	LOC101928885	68303028	-	-0.634348	0.0979057	9.22258e-11	2579-17	MMP9	P14780	Matrix metalloproteinase-9	46008908	46016561	20	TRANS
cg05677428	12	KIF21A;KIF21A;KIF21A;KIF21A	39767032	-	0.884356	0.136492	9.22353e-11	5339-49	S100A9	P06702	Protein S100-A9	153357854	153361023	1	TRANS
cg08263647	3	LXN;GFM1	158390769	-	-0.679795	0.10492	9.22392e-11	2579-17	MMP9	P14780	Matrix metalloproteinase-9	46008908	46016561	20	TRANS
cg08067262	2	IGFBP5	217538669	+	-1.34042	0.206882	9.22392e-11	3195-50	GNLY	P22749	Granulysin	85685175	85698852	2	TRANS
cg27217399	6	NA	14442652	+	0.617049	0.0952361	9.22441e-11	3195-50	GNLY	P22749	Granulysin	85685175	85698852	2	TRANS
cg13349425	5	C5orf20	134783075	-	-1.32733	0.204862	9.22441e-11	3324-51	LY9	Q9HBG7	T-lymphocyte surface antigen Ly-9	160796074	160828261	1	TRANS
cg15144110	2	NA	81663736	+	-0.874408	0.134958	9.22509e-11	3440-7	GZMA	P12544	Granzyme A	55102646	55110252	5	TRANS
cg01778030	2	NA	60281026	-	1.06417	0.164245	9.22514e-11	5691-2	CRISPLD2	Q9H0B8	Cysteine-rich secretory protein LCCL domain-containing 2	84819985	84920768	16	TRANS
cg11321143	2	MGAT5	135065373	-	-0.729759	0.112632	9.22553e-11	5339-49	S100A9	P06702	Protein S100-A9	153357854	153361023	1	TRANS
cg00090974	19	NA	36404802	+	0.932924	0.143989	9.22579e-11	5339-49	S100A9	P06702	Protein S100-A9	153357854	153361023	1	TRANS
cg07413966	21	MIR99AHG;MIR99AHG;MIR99AHG;MIR99AHG	17567334	-	0.715486	0.11043	9.22592e-11	3440-7	GZMA	P12544	Granzyme A	55102646	55110252	5	TRANS
cg04626879	15	FES;FES;FES;FES;FES;FES;FES;FES	91432866	-	-1.03834	0.160259	9.22596e-11	3195-50	GNLY	P22749	Granulysin	85685175	85698852	2	TRANS
cg03111114	5	NDST1	149886185	-	-1.46085	0.225471	9.22606e-11	3440-7	GZMA	P12544	Granzyme A	55102646	55110252	5	TRANS
cg04188216	20	NA	48837617	-	-0.715457	0.110425	9.22687e-11	2579-17	MMP9	P14780	Matrix metalloproteinase-9	46008908	46016561	20	CIS
cg17291840	9	TOR1A	132579516	+	-0.685762	0.105842	9.22763e-11	5691-2	CRISPLD2	Q9H0B8	Cysteine-rich secretory protein LCCL domain-containing 2	84819985	84920768	16	TRANS
cg11955117	10	A1CF;A1CF;A1CF;A1CF;A1CF;A1CF	52588271	+	-0.907622	0.140085	9.22841e-11	3324-51	LY9	Q9HBG7	T-lymphocyte surface antigen Ly-9	160796074	160828261	1	TRANS
cg10776509	18	NA	55589087	+	-1.16033	0.179089	9.2288e-11	5339-49	S100A9	P06702	Protein S100-A9	153357854	153361023	1	TRANS
cg04462925	8	NA	127869557	+	-0.961212	0.148357	9.22905e-11	3324-51	LY9	Q9HBG7	T-lymphocyte surface antigen Ly-9	160796074	160828261	1	TRANS
cg15230179	3	ST3GAL6;ST3GAL6;ST3GAL6;ST3GAL6;ST3GAL6;ST3GAL6	98488157	+	-0.844351	0.13032	9.22929e-11	3440-7	GZMA	P12544	Granzyme A	55102646	55110252	5	TRANS
cg17145690	14	SLC24A4;SLC24A4;SLC24A4	92926183	-	1.25455	0.193632	9.22961e-11	3195-50	GNLY	P22749	Granulysin	85685175	85698852	2	TRANS
cg03425527	3	ITPR1;ITPR1;ITPR1	4870421	+	-0.932047	0.143856	9.23034e-11	5691-2	CRISPLD2	Q9H0B8	Cysteine-rich secretory protein LCCL domain-containing 2	84819985	84920768	16	TRANS
cg16254746	6	FLOT1	30698843	+	0.879996	0.135822	9.23095e-11	3195-50	GNLY	P22749	Granulysin	85685175	85698852	2	TRANS
cg25702606	7	MIOS	7617651	+	0.693582	0.107051	9.23294e-11	3505-6	LTA|LTB	P01374|Q06643	Lymphotoxin-alpha|Lymphotoxin-beta	31554192	31650629	6	TRANS
cg18068664	4	VEGFC	177713244	-	0.743052	0.114686	9.23341e-11	3195-50	GNLY	P22749	Granulysin	85685175	85698852	2	TRANS
cg05540639	16	NA	85352976	-	-0.825118	0.127353	9.23353e-11	9545-156	GZMK	P49863	Granzyme K	55024256	55034570	5	TRANS
cg04231677	1	FAM129A	184808004	-	0.637246	0.0983557	9.23369e-11	9545-156	GZMK	P49863	Granzyme K	55024256	55034570	5	TRANS
cg23697796	10	LOC100188947	93334974	-	-1.08227	0.167043	9.23417e-11	3195-50	GNLY	P22749	Granulysin	85685175	85698852	2	TRANS
cg14468692	11	RNH1;RNH1;RNH1;RNH1;RNH1;RNH1;RNH1;RNH1	504784	+	0.599362	0.0925089	9.2352e-11	9545-156	GZMK	P49863	Granzyme K	55024256	55034570	5	TRANS
cg09856472	15	NA	39803760	-	-1.14063	0.176052	9.23575e-11	3195-50	GNLY	P22749	Granulysin	85685175	85698852	2	TRANS
cg23296058	5	CCNH	86708877	-	-1.06615	0.164556	9.23646e-11	3195-50	GNLY	P22749	Granulysin	85685175	85698852	2	TRANS
cg13819825	1	PLA2G2A;PLA2G2A;PLA2G2A;PLA2G2A	20306299	-	-0.946814	0.146137	9.23653e-11	5339-49	S100A9	P06702	Protein S100-A9	153357854	153361023	1	TRANS
cg03257930	9	NA	110399293	+	-0.786987	0.121468	9.23677e-11	5339-49	S100A9	P06702	Protein S100-A9	153357854	153361023	1	TRANS
cg21859019	1	C1orf130	24882153	+	-0.830778	0.128227	9.23693e-11	5339-49	S100A9	P06702	Protein S100-A9	153357854	153361023	1	TRANS
cg25228921	7	NA	140001589	-	-0.90602	0.139841	9.237e-11	5852-6	S100A12	P80511	Protein S100-A12	153375621	153373711	1	TRANS
cg23780193	2	NA	64926154	+	0.52944	0.0817173	9.23819e-11	2579-17	MMP9	P14780	Matrix metalloproteinase-9	46008908	46016561	20	TRANS
cg02882962	12	NA	7154639	-	0.798857	0.123301	9.2382e-11	9545-156	GZMK	P49863	Granzyme K	55024256	55034570	5	TRANS
cg13696276	17	GAS7	9950632	+	-1.44522	0.223066	9.23914e-11	9545-156	GZMK	P49863	Granzyme K	55024256	55034570	5	TRANS
cg01350330	16	NA	1435645	+	-1.42423	0.219826	9.23923e-11	3440-7	GZMA	P12544	Granzyme A	55102646	55110252	5	TRANS
cg13843840	10	ZMIZ1	80963128	-	-1.15653	0.178507	9.23995e-11	9545-156	GZMK	P49863	Granzyme K	55024256	55034570	5	TRANS
cg05374129	2	TRIM54;TRIM54	27505530	-	1.1755	0.181436	9.24118e-11	5339-49	S100A9	P06702	Protein S100-A9	153357854	153361023	1	TRANS
cg08870988	7	RNF133;CADPS2;CADPS2;CADPS2	122340233	+	-0.97325	0.150219	9.24121e-11	3324-51	LY9	Q9HBG7	T-lymphocyte surface antigen Ly-9	160796074	160828261	1	TRANS
cg00505318	3	UBA3;UBA3	69130918	-	-0.846408	0.130641	9.24132e-11	9545-156	GZMK	P49863	Granzyme K	55024256	55034570	5	TRANS
cg10411221	6	HLA-DMB	32904317	-	-0.792615	0.122339	9.24155e-11	2579-17	MMP9	P14780	Matrix metalloproteinase-9	46008908	46016561	20	TRANS
cg04166537	13	ATP12A;ATP12A	25266722	-	-1.13754	0.175577	9.24177e-11	3440-7	GZMA	P12544	Granzyme A	55102646	55110252	5	TRANS
cg01007828	16	CDH8	62070306	-	0.855412	0.132031	9.24232e-11	3440-7	GZMA	P12544	Granzyme A	55102646	55110252	5	TRANS
cg11977605	4	RNF212;RNF212	1076247	+	-0.796702	0.12297	9.24251e-11	5339-49	S100A9	P06702	Protein S100-A9	153357854	153361023	1	TRANS
cg01012879	1	ADSS	244613363	-	-0.691268	0.106696	9.24271e-11	2579-17	MMP9	P14780	Matrix metalloproteinase-9	46008908	46016561	20	TRANS
cg19674851	2	NA	224720888	-	-0.571724	0.0882448	9.24297e-11	5691-2	CRISPLD2	Q9H0B8	Cysteine-rich secretory protein LCCL domain-containing 2	84819985	84920768	16	TRANS
cg04561005	17	KSR1	25872931	+	-1.49735	0.231113	9.24317e-11	4148-49	PAPPA	Q13219	Pappalysin-1	116153791	116402321	9	TRANS
cg25599538	4	UCP1	141490075	-	0.487266	0.075209	9.24366e-11	3440-7	GZMA	P12544	Granzyme A	55102646	55110252	5	TRANS
cg09678315	1	NGF	115875992	-	-0.696996	0.107581	9.24366e-11	5691-2	CRISPLD2	Q9H0B8	Cysteine-rich secretory protein LCCL domain-containing 2	84819985	84920768	16	TRANS
cg13008897	15	NA	67254805	+	1.46642	0.226341	9.24414e-11	3440-7	GZMA	P12544	Granzyme A	55102646	55110252	5	TRANS
cg18948125	2	SRD5A2;SRD5A2	31805970	-	1.03951	0.160448	9.24431e-11	3195-50	GNLY	P22749	Granulysin	85685175	85698852	2	TRANS
cg27058093	20	NA	1798766	-	1.17672	0.181625	9.24473e-11	5691-2	CRISPLD2	Q9H0B8	Cysteine-rich secretory protein LCCL domain-containing 2	84819985	84920768	16	TRANS
cg25745119	4	SH3RF1	170132795	+	0.909701	0.140412	9.24495e-11	2579-17	MMP9	P14780	Matrix metalloproteinase-9	46008908	46016561	20	TRANS
cg07688463	8	RDH10;RDH10-AS1	74227861	+	0.954835	0.147379	9.24622e-11	5339-49	S100A9	P06702	Protein S100-A9	153357854	153361023	1	TRANS
cg19564590	1	RERE;RERE	8557499	-	0.575751	0.0888671	9.24653e-11	3195-50	GNLY	P22749	Granulysin	85685175	85698852	2	TRANS
cg02915221	12	PHB2;PHB2;EMG1;PHB2;PHB2	7079722	-	-1.20757	0.186389	9.247e-11	3440-7	GZMA	P12544	Granzyme A	55102646	55110252	5	TRANS
cg19885306	6	NA	44457781	+	-1.22406	0.188934	9.24746e-11	9545-156	GZMK	P49863	Granzyme K	55024256	55034570	5	TRANS
cg17651926	17	KSR1	25805881	+	1.49631	0.230957	9.24816e-11	9545-156	GZMK	P49863	Granzyme K	55024256	55034570	5	TRANS
cg08376940	5	NA	171995437	+	1.16902	0.180439	9.24915e-11	5339-49	S100A9	P06702	Protein S100-A9	153357854	153361023	1	TRANS
cg14970666	5	NA	2038989	-	-1.34123	0.20702	9.25003e-11	9545-156	GZMK	P49863	Granzyme K	55024256	55034570	5	TRANS
cg02145932	20	ISM1	13200969	+	0.535943	0.0827236	9.25026e-11	3440-7	GZMA	P12544	Granzyme A	55102646	55110252	5	TRANS
cg04410355	19	ADCK4;ADCK4	41220016	-	-0.956812	0.147686	9.251e-11	3440-7	GZMA	P12544	Granzyme A	55102646	55110252	5	TRANS
cg22718189	1	SFRS11;LRRC40;SFRS11	70671378	+	-1.25189	0.193232	9.25154e-11	3195-50	GNLY	P22749	Granulysin	85685175	85698852	2	TRANS
cg17922296	11	CD82;CD82	44625944	-	-1.04235	0.160888	9.25219e-11	3291-30	FCER2	P06734	Low affinity immunoglobulin epsilon Fc receptor	7702146	7688758	19	TRANS
cg04154276	10	KIAA1217;KIAA1217	23983888	-	0.85338	0.131721	9.25238e-11	9545-156	GZMK	P49863	Granzyme K	55024256	55034570	5	TRANS
cg04661724	5	HAPLN1	83007630	+	-0.830657	0.128214	9.2526e-11	3440-7	GZMA	P12544	Granzyme A	55102646	55110252	5	TRANS
cg23104481	16	CBFA2T3	89043543	+	0.837786	0.129314	9.2531e-11	9545-156	GZMK	P49863	Granzyme K	55024256	55034570	5	TRANS
cg07645296	12	ITPR2	26987065	-	-0.71454	0.110292	9.25481e-11	5339-49	S100A9	P06702	Protein S100-A9	153357854	153361023	1	TRANS
cg09291520	1	NA	47983557	-	-1.09212	0.168573	9.25495e-11	3324-51	LY9	Q9HBG7	T-lymphocyte surface antigen Ly-9	160796074	160828261	1	TRANS
cg22862319	1	PRDM16;PRDM16	3289994	-	-0.997589	0.153981	9.25539e-11	3195-50	GNLY	P22749	Granulysin	85685175	85698852	2	TRANS
cg25648430	7	SEMA3C	80506356	-	-1.01308	0.156372	9.25546e-11	3195-50	GNLY	P22749	Granulysin	85685175	85698852	2	TRANS
cg12480375	6	TRIM15	30135523	-	-0.96054	0.148263	9.25548e-11	3195-50	GNLY	P22749	Granulysin	85685175	85698852	2	TRANS
cg20300093	3	ADCY5	123138250	-	-1.35394	0.208985	9.25552e-11	3324-51	LY9	Q9HBG7	T-lymphocyte surface antigen Ly-9	160796074	160828261	1	TRANS
cg09409342	12	NA	6525854	-	0.718104	0.110842	9.25691e-11	3505-6	LTA|LTB	P01374|Q06643	Lymphotoxin-alpha|Lymphotoxin-beta	31554192	31650629	6	TRANS
cg13970540	19	RPL18AP3;SNORA68;RPL18A	17972728	-	-1.35736	0.209514	9.2571e-11	3440-7	GZMA	P12544	Granzyme A	55102646	55110252	5	TRANS
cg13852385	3	NA	119349613	-	-0.617634	0.0953343	9.25719e-11	2579-17	MMP9	P14780	Matrix metalloproteinase-9	46008908	46016561	20	TRANS
cg27306802	1	MEGF6	3510561	+	-0.655054	0.10111	9.25787e-11	5691-2	CRISPLD2	Q9H0B8	Cysteine-rich secretory protein LCCL domain-containing 2	84819985	84920768	16	TRANS
cg25826721	10	FANK1	127698036	+	-0.902225	0.139262	9.25789e-11	5728-60	FCRL1	Q96LA6	Fc receptor-like protein 1	157820120	157794403	1	TRANS
cg10787842	11	GDPD5	75212660	+	-1.12987	0.174401	9.25844e-11	3324-51	LY9	Q9HBG7	T-lymphocyte surface antigen Ly-9	160796074	160828261	1	TRANS
cg12485042	8	NA	125187836	+	-1.12805	0.17412	9.2585e-11	5691-2	CRISPLD2	Q9H0B8	Cysteine-rich secretory protein LCCL domain-containing 2	84819985	84920768	16	TRANS
cg09012560	8	LINC00861	126938202	-	0.536578	0.0828235	9.25983e-11	5339-49	S100A9	P06702	Protein S100-A9	153357854	153361023	1	TRANS
cg01064941	16	BCL7C;BCL7C;MIR762HG;MIR762HG;MIR762HG	30906417	+	-1.37034	0.21152	9.25988e-11	2579-17	MMP9	P14780	Matrix metalloproteinase-9	46008908	46016561	20	TRANS
cg20252099	5	NA	125324012	+	-1.44221	0.222613	9.25988e-11	3440-7	GZMA	P12544	Granzyme A	55102646	55110252	5	TRANS
cg16899380	11	NA	1807214	-	-0.853373	0.131723	9.2599e-11	5339-49	S100A9	P06702	Protein S100-A9	153357854	153361023	1	TRANS
cg05876904	8	NA	19569343	+	-1.27663	0.197054	9.26035e-11	9545-156	GZMK	P49863	Granzyme K	55024256	55034570	5	TRANS
cg13973083	13	NA	95988536	+	-0.959145	0.148049	9.2604e-11	3324-51	LY9	Q9HBG7	T-lymphocyte surface antigen Ly-9	160796074	160828261	1	TRANS
cg16177830	16	TNFRSF17;TNFRSF17	12059019	+	-0.779945	0.120389	9.26049e-11	5728-60	FCRL1	Q96LA6	Fc receptor-like protein 1	157820120	157794403	1	TRANS
cg19746541	3	NA	47577906	-	-0.906736	0.13996	9.26052e-11	3324-51	LY9	Q9HBG7	T-lymphocyte surface antigen Ly-9	160796074	160828261	1	TRANS
cg25416319	17	NA	37080373	-	-0.658629	0.101663	9.26056e-11	5691-2	CRISPLD2	Q9H0B8	Cysteine-rich secretory protein LCCL domain-containing 2	84819985	84920768	16	TRANS
cg01785099	8	PEBP4	22756144	+	-0.958002	0.147873	9.2607e-11	3324-51	LY9	Q9HBG7	T-lymphocyte surface antigen Ly-9	160796074	160828261	1	TRANS
cg05553551	6	NA	44609219	+	-1.38911	0.214418	9.26199e-11	9545-156	GZMK	P49863	Granzyme K	55024256	55034570	5	TRANS
cg24892963	1	SH2D2A;SH2D2A;SH2D2A;SH2D2A;SH2D2A;SH2D2A;SH2D2A;SH2D2A;SH2D2A;NTRK1	156785798	+	0.925992	0.142932	9.26202e-11	5339-49	S100A9	P06702	Protein S100-A9	153357854	153361023	1	CIS
cg17852482	17	TBCD	80833054	+	-0.690843	0.106636	9.26211e-11	4126-22	BPI	P17213	Bactericidal permeability-increasing protein	38304150	38337505	20	TRANS
cg01206874	17	NA	50827531	-	-1.21818	0.188033	9.26291e-11	9545-156	GZMK	P49863	Granzyme K	55024256	55034570	5	TRANS
cg10104496	14	SLC24A4;SLC24A4;SLC24A4	92917051	-	1.36044	0.209992	9.26346e-11	3440-7	GZMA	P12544	Granzyme A	55102646	55110252	5	TRANS
cg16671138	14	CDKL1	50864320	+	-0.666634	0.102899	9.26362e-11	2579-17	MMP9	P14780	Matrix metalloproteinase-9	46008908	46016561	20	TRANS
cg06490113	21	PCBP3;PCBP3	47334174	+	-0.943525	0.145639	9.26366e-11	9545-156	GZMK	P49863	Granzyme K	55024256	55034570	5	TRANS
cg19776337	11	PRSS23;PRSS23;PRSS23	86636890	-	-0.867334	0.133879	9.26392e-11	9545-156	GZMK	P49863	Granzyme K	55024256	55034570	5	TRANS
cg03271269	8	ANGPT1;ANGPT1	108266893	+	-1.45106	0.22398	9.26398e-11	9545-156	GZMK	P49863	Granzyme K	55024256	55034570	5	TRANS
cg25646701	2	NA	121443256	+	-0.988448	0.152574	9.26441e-11	3324-51	LY9	Q9HBG7	T-lymphocyte surface antigen Ly-9	160796074	160828261	1	TRANS
cg10417840	4	LOC728040;LOC728040	74375460	+	0.780073	0.12041	9.2646e-11	5339-49	S100A9	P06702	Protein S100-A9	153357854	153361023	1	TRANS
cg01630060	8	SNX31	101629886	-	-0.848867	0.131029	9.26469e-11	3324-51	LY9	Q9HBG7	T-lymphocyte surface antigen Ly-9	160796074	160828261	1	TRANS
cg26728617	2	SFXN5	73261483	+	-1.16906	0.180454	9.26673e-11	2579-17	MMP9	P14780	Matrix metalloproteinase-9	46008908	46016561	20	TRANS
cg06113001	12	GLYCAM1	55002180	-	-1.00994	0.155892	9.26761e-11	3324-51	LY9	Q9HBG7	T-lymphocyte surface antigen Ly-9	160796074	160828261	1	TRANS
cg21018949	7	NA	47623303	+	-1.17311	0.181079	9.26778e-11	3195-50	GNLY	P22749	Granulysin	85685175	85698852	2	TRANS
cg11776255	17	NA	32548316	+	0.545712	0.0842351	9.2679e-11	3195-50	GNLY	P22749	Granulysin	85685175	85698852	2	TRANS
cg09377736	7	CALD1;CALD1;CALD1;CALD1;CALD1	134634959	+	-1.29512	0.199912	9.26796e-11	3195-50	GNLY	P22749	Granulysin	85685175	85698852	2	TRANS
cg26043924	1	NA	38417021	-	-1.16104	0.179216	9.26826e-11	17210-2	TCL1A	P56279	T-cell leukemia/lymphoma protein 1A	95714196	95709947	14	TRANS
cg20501512	13	FREM2	39395815	+	-1.37819	0.212735	9.26838e-11	3195-50	GNLY	P22749	Granulysin	85685175	85698852	2	TRANS
cg11959651	10	CISD1;IPMK	60028506	-	0.744832	0.114971	9.26851e-11	3195-50	GNLY	P22749	Granulysin	85685175	85698852	2	TRANS
cg25114930	4	NA	139345883	-	-1.00253	0.154749	9.26915e-11	3324-51	LY9	Q9HBG7	T-lymphocyte surface antigen Ly-9	160796074	160828261	1	TRANS
cg02243630	4	KIAA0922;KIAA0922	154386540	+	-0.584095	0.0901603	9.26963e-11	2579-17	MMP9	P14780	Matrix metalloproteinase-9	46008908	46016561	20	TRANS
cg05901971	6	SYNE1;SYNE1	152630996	-	0.616932	0.095229	9.2697e-11	4148-49	PAPPA	Q13219	Pappalysin-1	116153791	116402321	9	TRANS
cg19576639	7	NA	142028004	-	0.629751	0.0972077	9.26988e-11	3440-7	GZMA	P12544	Granzyme A	55102646	55110252	5	TRANS
cg17381185	9	SEMA4D;SEMA4D	92016796	+	-0.654646	0.101051	9.27039e-11	2579-17	MMP9	P14780	Matrix metalloproteinase-9	46008908	46016561	20	TRANS
cg25228921	7	NA	140001589	-	-0.90701	0.140005	9.2704e-11	17145-1	S100A8|S100A9	P05109|P06702	Protein S100-A8|Protein S100-A9	153391073	153390032	1	TRANS
cg03280622	8	PLEC1;PLEC1;PLEC1;PLEC1	145023013	-	-0.812303	0.125387	9.27187e-11	5691-2	CRISPLD2	Q9H0B8	Cysteine-rich secretory protein LCCL domain-containing 2	84819985	84920768	16	TRANS
cg07671185	8	RAB2A;RAB2A	61496552	+	-0.620911	0.0958439	9.27275e-11	5852-6	S100A12	P80511	Protein S100-A12	153375621	153373711	1	TRANS
cg00685836	12	PPFIA2	82153256	-	0.807764	0.124687	9.27288e-11	9545-156	GZMK	P49863	Granzyme K	55024256	55034570	5	TRANS
cg10575547	6	TRERF1	42283846	-	-1.16873	0.180406	9.27306e-11	3440-7	GZMA	P12544	Granzyme A	55102646	55110252	5	TRANS
cg24199203	19	NFIC;NFIC	3387811	-	0.843127	0.130145	9.27319e-11	3440-7	GZMA	P12544	Granzyme A	55102646	55110252	5	TRANS
cg09620426	11	ARHGAP42	100841502	+	-1.31193	0.20251	9.2734e-11	9545-156	GZMK	P49863	Granzyme K	55024256	55034570	5	TRANS
cg01223965	11	RPS6KA4;RPS6KA4;RPS6KA4	64128339	+	-0.7856	0.121266	9.27419e-11	5691-2	CRISPLD2	Q9H0B8	Cysteine-rich secretory protein LCCL domain-containing 2	84819985	84920768	16	TRANS
cg16932620	12	PPP1R1A	54982741	+	0.831933	0.128418	9.27474e-11	3440-7	GZMA	P12544	Granzyme A	55102646	55110252	5	TRANS
cg19669790	1	PRKAA2	57154147	+	-0.829646	0.128065	9.27534e-11	3195-50	GNLY	P22749	Granulysin	85685175	85698852	2	TRANS
cg22050899	11	FCHSD2	72740380	+	-0.838757	0.129472	9.27558e-11	5339-49	S100A9	P06702	Protein S100-A9	153357854	153361023	1	TRANS
cg22962428	17	NAGLU	40693542	+	-1.03	0.158993	9.27559e-11	3195-50	GNLY	P22749	Granulysin	85685175	85698852	2	TRANS
cg21867744	2	NA	96366700	-	-1.10026	0.169838	9.27629e-11	3440-7	GZMA	P12544	Granzyme A	55102646	55110252	5	TRANS
cg21483922	17	SAMD14	48205411	+	0.740655	0.114329	9.27703e-11	3324-51	LY9	Q9HBG7	T-lymphocyte surface antigen Ly-9	160796074	160828261	1	TRANS
cg16405455	17	IKZF3;IKZF3;IKZF3;IKZF3;IKZF3;IKZF3;IKZF3;IKZF3;IKZF3;IKZF3;IKZF3;IKZF3;IKZF3;IKZF3;IKZF3;IKZF3;IKZF3	37934378	-	0.725092	0.111927	9.27708e-11	5339-49	S100A9	P06702	Protein S100-A9	153357854	153361023	1	TRANS
cg17439757	5	ADAMTS19	128797416	+	0.911533	0.140706	9.27774e-11	3195-50	GNLY	P22749	Granulysin	85685175	85698852	2	TRANS
cg00530564	12	NA	125036429	+	-0.772973	0.119318	9.27778e-11	2579-17	MMP9	P14780	Matrix metalloproteinase-9	46008908	46016561	20	TRANS
cg00232450	7	SEMA3C	80421169	-	-1.01996	0.157443	9.27804e-11	3324-51	LY9	Q9HBG7	T-lymphocyte surface antigen Ly-9	160796074	160828261	1	TRANS
cg00731328	11	NA	9384129	-	-1.48543	0.229294	9.27814e-11	3195-50	GNLY	P22749	Granulysin	85685175	85698852	2	TRANS
cg11239358	5	STK10	171607961	-	0.966419	0.149179	9.27827e-11	2579-17	MMP9	P14780	Matrix metalloproteinase-9	46008908	46016561	20	TRANS
cg06205417	14	MEG8	101370074	+	-1.21431	0.187444	9.27842e-11	3440-7	GZMA	P12544	Granzyme A	55102646	55110252	5	TRANS
cg25801622	12	PITPNM2	123596413	+	1.04814	0.161794	9.27847e-11	2579-17	MMP9	P14780	Matrix metalloproteinase-9	46008908	46016561	20	TRANS
cg12131866	16	GSG1L	27915054	+	-1.10827	0.171076	9.27913e-11	9545-156	GZMK	P49863	Granzyme K	55024256	55034570	5	TRANS
cg13713172	9	NA	98824421	-	-0.538876	0.0831825	9.27969e-11	5339-49	S100A9	P06702	Protein S100-A9	153357854	153361023	1	TRANS
cg08072118	7	PHTF2;PHTF2;PHTF2	77565203	-	0.719167	0.111013	9.28015e-11	3440-7	GZMA	P12544	Granzyme A	55102646	55110252	5	TRANS
cg26090034	12	DENND5B-AS1	31752318	+	-1.2038	0.185823	9.2802e-11	5728-60	FCRL1	Q96LA6	Fc receptor-like protein 1	157820120	157794403	1	TRANS
cg25370025	2	KCMF1	85231178	+	-0.739342	0.114127	9.2805e-11	3440-7	GZMA	P12544	Granzyme A	55102646	55110252	5	TRANS
cg13849999	1	NA	156427361	+	0.925454	0.142856	9.28064e-11	3195-50	GNLY	P22749	Granulysin	85685175	85698852	2	TRANS
cg10224937	7	HOXA10-AS;HOXA10-HOXA9	27208594	+	-0.975597	0.150597	9.2813e-11	5691-2	CRISPLD2	Q9H0B8	Cysteine-rich secretory protein LCCL domain-containing 2	84819985	84920768	16	TRANS
cg06772654	5	NA	38048847	+	-0.975091	0.150519	9.28158e-11	3440-7	GZMA	P12544	Granzyme A	55102646	55110252	5	TRANS
cg05181290	1	LAX1;LAX1	203733914	-	-0.703607	0.108611	9.28209e-11	3440-7	GZMA	P12544	Granzyme A	55102646	55110252	5	TRANS
cg17619311	3	ZNF662;ZNF662;ZNF662	42947565	+	0.444685	0.0686436	9.28385e-11	3324-51	LY9	Q9HBG7	T-lymphocyte surface antigen Ly-9	160796074	160828261	1	TRANS
cg17464482	4	NA	43785049	+	0.831132	0.128297	9.28424e-11	5339-49	S100A9	P06702	Protein S100-A9	153357854	153361023	1	TRANS
cg02058521	8	TBC1D31;TBC1D31	124084379	+	-0.717144	0.110702	9.2852e-11	2579-17	MMP9	P14780	Matrix metalloproteinase-9	46008908	46016561	20	TRANS
cg27467578	3	CAV3;CAV3	8774922	+	-1.27295	0.196499	9.2852e-11	3195-50	GNLY	P22749	Granulysin	85685175	85698852	2	TRANS
cg07479670	1	NID1	236227686	-	0.659125	0.101746	9.28533e-11	9545-156	GZMK	P49863	Granzyme K	55024256	55034570	5	TRANS
cg10232265	10	CTBP2;CTBP2	126782326	-	-1.21696	0.187856	9.2859e-11	3440-7	GZMA	P12544	Granzyme A	55102646	55110252	5	TRANS
cg16622602	3	NA	196184562	+	0.772871	0.119305	9.28626e-11	3291-30	FCER2	P06734	Low affinity immunoglobulin epsilon Fc receptor	7702146	7688758	19	TRANS
cg08519905	12	CD9	6308774	-	-0.845455	0.130509	9.28645e-11	2579-17	MMP9	P14780	Matrix metalloproteinase-9	46008908	46016561	20	TRANS
cg06528575	1	FAIM3;FAIM3;FAIM3	207082828	-	0.44772	0.0691126	9.28657e-11	3440-7	GZMA	P12544	Granzyme A	55102646	55110252	5	TRANS
cg06540722	13	STARD13	34111966	+	0.790878	0.122084	9.28706e-11	9545-156	GZMK	P49863	Granzyme K	55024256	55034570	5	TRANS
cg24606533	1	PPAP2B;PPAP2B	56973115	-	-0.663178	0.102372	9.28824e-11	4126-22	BPI	P17213	Bactericidal permeability-increasing protein	38304150	38337505	20	TRANS
cg09539951	12	NA	89784215	+	-0.658915	0.101714	9.2886e-11	5691-2	CRISPLD2	Q9H0B8	Cysteine-rich secretory protein LCCL domain-containing 2	84819985	84920768	16	TRANS
cg03622156	6	COL19A1	70893908	-	-0.877136	0.1354	9.28881e-11	3440-7	GZMA	P12544	Granzyme A	55102646	55110252	5	TRANS
cg19878482	8	C8orf73	144655026	-	-0.567404	0.0875882	9.28919e-11	5691-2	CRISPLD2	Q9H0B8	Cysteine-rich secretory protein LCCL domain-containing 2	84819985	84920768	16	TRANS
cg17351439	13	GPC6	93888067	-	0.962327	0.148551	9.28945e-11	5339-49	S100A9	P06702	Protein S100-A9	153357854	153361023	1	TRANS
cg03912954	9	CACNA1B	140773129	-	1.01587	0.156816	9.28947e-11	3195-50	GNLY	P22749	Granulysin	85685175	85698852	2	TRANS
cg24950473	2	SH3RF3	109847497	+	-0.88894	0.137223	9.2907e-11	5339-49	S100A9	P06702	Protein S100-A9	153357854	153361023	1	TRANS
cg23494972	2	NA	110468644	-	-1.42046	0.219273	9.29132e-11	6485-59	IGLL1	P15814	Immunoglobulin lambda-like polypeptide 1	23580302	23573125	22	TRANS
cg18145759	2	SH3RF3	109901466	-	-0.754027	0.116397	9.29194e-11	5339-49	S100A9	P06702	Protein S100-A9	153357854	153361023	1	TRANS
cg17640043	13	FRY	32622228	-	-0.63608	0.0981902	9.29211e-11	5691-2	CRISPLD2	Q9H0B8	Cysteine-rich secretory protein LCCL domain-containing 2	84819985	84920768	16	TRANS
cg04734865	2	NA	73841447	-	-0.66968	0.103377	9.29231e-11	4126-22	BPI	P17213	Bactericidal permeability-increasing protein	38304150	38337505	20	TRANS
cg02408464	11	NA	103746841	+	0.815653	0.125911	9.29242e-11	4148-49	PAPPA	Q13219	Pappalysin-1	116153791	116402321	9	TRANS
cg08654915	3	NA	157813417	-	0.653453	0.100872	9.29259e-11	9545-156	GZMK	P49863	Granzyme K	55024256	55034570	5	TRANS
cg17970279	2	NA	9331963	+	-0.656357	0.101321	9.29297e-11	5691-2	CRISPLD2	Q9H0B8	Cysteine-rich secretory protein LCCL domain-containing 2	84819985	84920768	16	TRANS
cg12467559	9	DFNB31;DFNB31;DFNB31	117183699	+	-1.46799	0.22661	9.29303e-11	3195-50	GNLY	P22749	Granulysin	85685175	85698852	2	TRANS
cg11679458	4	NA	154001197	+	0.65012	0.100358	9.29359e-11	9545-156	GZMK	P49863	Granzyme K	55024256	55034570	5	TRANS
cg25990238	11	ROBO4;ROBO4	124760919	-	-0.962558	0.148589	9.29404e-11	3324-51	LY9	Q9HBG7	T-lymphocyte surface antigen Ly-9	160796074	160828261	1	TRANS
cg16692439	22	ASPHD2	26831446	-	-0.593185	0.091569	9.29427e-11	5691-2	CRISPLD2	Q9H0B8	Cysteine-rich secretory protein LCCL domain-containing 2	84819985	84920768	16	TRANS
cg16312968	6	NA	6900945	-	-0.654883	0.101093	9.29492e-11	2579-17	MMP9	P14780	Matrix metalloproteinase-9	46008908	46016561	20	TRANS
cg22632029	10	NA	73126615	-	1.11674	0.17239	9.29518e-11	5339-49	S100A9	P06702	Protein S100-A9	153357854	153361023	1	TRANS
cg17621495	9	NA	132009913	-	-1.26314	0.194989	9.29582e-11	3195-50	GNLY	P22749	Granulysin	85685175	85698852	2	TRANS
cg02685889	11	MRVI1;MRVI1;MRVI1;MRVI1;MRVI1;MRVI1	10648738	-	-1.04886	0.161912	9.29638e-11	3195-50	GNLY	P22749	Granulysin	85685175	85698852	2	TRANS
cg24604618	1	NA	18790853	+	-0.923273	0.142525	9.29648e-11	9545-156	GZMK	P49863	Granzyme K	55024256	55034570	5	TRANS
cg02370605	18	CDH7;CDH7	63417776	-	-0.574435	0.0886753	9.29726e-11	9343-16	IL2RB	P14784	Interleukin-2 receptor subunit beta	37175054	37125843	22	TRANS
cg21512950	12	NA	121057469	-	-1.1536	0.178081	9.29831e-11	3440-7	GZMA	P12544	Granzyme A	55102646	55110252	5	TRANS
cg00788952	17	NTN1	8985236	-	-1.24043	0.191485	9.2984e-11	3440-7	GZMA	P12544	Granzyme A	55102646	55110252	5	TRANS
cg10552523	11	IFITM1	313478	+	0.814995	0.125811	9.29897e-11	5339-49	S100A9	P06702	Protein S100-A9	153357854	153361023	1	TRANS
cg10997669	8	NA	134162674	-	-0.749105	0.11564	9.29912e-11	2579-17	MMP9	P14780	Matrix metalloproteinase-9	46008908	46016561	20	TRANS
cg24605325	2	NA	128168798	-	-0.841907	0.129966	9.2999e-11	3440-7	GZMA	P12544	Granzyme A	55102646	55110252	5	TRANS
cg04198187	5	FAM53C;FAM53C;CDC25C	137675076	+	-0.697158	0.107621	9.30028e-11	2579-17	MMP9	P14780	Matrix metalloproteinase-9	46008908	46016561	20	TRANS
cg14137166	22	NA	50979665	-	0.728497	0.112459	9.30125e-11	3195-50	GNLY	P22749	Granulysin	85685175	85698852	2	TRANS
cg12797161	19	NA	57580679	-	0.765964	0.118243	9.30186e-11	3440-7	GZMA	P12544	Granzyme A	55102646	55110252	5	TRANS
cg23352639	11	NA	37470559	-	-0.711275	0.109801	9.30197e-11	3324-51	LY9	Q9HBG7	T-lymphocyte surface antigen Ly-9	160796074	160828261	1	TRANS
cg13801193	17	NA	78420093	-	-1.18381	0.182746	9.30233e-11	9545-156	GZMK	P49863	Granzyme K	55024256	55034570	5	TRANS
cg16837008	4	NA	38310783	-	-0.680427	0.105039	9.30268e-11	3195-50	GNLY	P22749	Granulysin	85685175	85698852	2	TRANS
cg07949141	12	ABCB9;ABCB9;ABCB9	123451874	+	1.03776	0.160201	9.30286e-11	5339-49	S100A9	P06702	Protein S100-A9	153357854	153361023	1	TRANS
cg07482356	9	NA	1982266	+	0.669433	0.103342	9.30323e-11	3505-6	LTA|LTB	P01374|Q06643	Lymphotoxin-alpha|Lymphotoxin-beta	31554192	31650629	6	TRANS
cg20966920	18	RIT2;RIT2	40593068	-	-0.73174	0.11296	9.30334e-11	3440-7	GZMA	P12544	Granzyme A	55102646	55110252	5	TRANS
cg03408796	3	NA	46274872	-	-0.905713	0.139817	9.30358e-11	5339-49	S100A9	P06702	Protein S100-A9	153357854	153361023	1	TRANS
cg02853268	11	MRPL23	1969721	-	-0.798546	0.123273	9.30458e-11	5339-49	S100A9	P06702	Protein S100-A9	153357854	153361023	1	TRANS
cg24715437	4	NA	26141387	+	1.14312	0.176467	9.30483e-11	5691-2	CRISPLD2	Q9H0B8	Cysteine-rich secretory protein LCCL domain-containing 2	84819985	84920768	16	TRANS
cg10050207	14	NA	81629527	+	0.568787	0.0878051	9.30499e-11	3440-7	GZMA	P12544	Granzyme A	55102646	55110252	5	TRANS
cg07292195	1	RHBDL2;RHBDL2	39384961	-	-1.24045	0.191491	9.30526e-11	5339-49	S100A9	P06702	Protein S100-A9	153357854	153361023	1	TRANS
cg24872782	5	FBXL7	15500249	-	0.804953	0.124263	9.30563e-11	3440-7	GZMA	P12544	Granzyme A	55102646	55110252	5	TRANS
cg19851291	19	TYROBP;TYROBP	36400437	+	0.7499	0.115764	9.30573e-11	3195-50	GNLY	P22749	Granulysin	85685175	85698852	2	TRANS
cg19713585	16	ECI1;ECI1	2298791	-	-0.803032	0.123967	9.30591e-11	5852-6	S100A12	P80511	Protein S100-A12	153375621	153373711	1	TRANS
cg17055489	6	LOC285740	143888190	-	-0.866815	0.133813	9.30592e-11	3324-51	LY9	Q9HBG7	T-lymphocyte surface antigen Ly-9	160796074	160828261	1	TRANS
cg16619395	3	GPR149	154145868	+	0.761556	0.117564	9.30612e-11	3440-7	GZMA	P12544	Granzyme A	55102646	55110252	5	TRANS
cg27162566	12	LGR5;LGR5;LGR5;LGR5	71977774	-	-0.894174	0.138037	9.3071e-11	3195-50	GNLY	P22749	Granulysin	85685175	85698852	2	TRANS
cg04274369	11	NA	111326527	-	-1.4294	0.220661	9.30719e-11	3195-50	GNLY	P22749	Granulysin	85685175	85698852	2	TRANS
cg02053529	9	RGS3;RGS3;RGS3;RGS3;RGS3;RGS3	116326652	+	-1.16676	0.180117	9.30773e-11	5339-49	S100A9	P06702	Protein S100-A9	153357854	153361023	1	TRANS
cg10970354	7	NA	35550012	+	-0.974997	0.150514	9.30774e-11	3324-51	LY9	Q9HBG7	T-lymphocyte surface antigen Ly-9	160796074	160828261	1	TRANS
cg23207527	6	RBM24;RBM24;RBM24	17283113	+	-1.20715	0.186352	9.30845e-11	3440-7	GZMA	P12544	Granzyme A	55102646	55110252	5	TRANS
cg19890321	13	RGCC	42038101	-	0.717218	0.11072	9.30857e-11	5339-49	S100A9	P06702	Protein S100-A9	153357854	153361023	1	TRANS
cg12559827	2	RAB11FIP5	73316585	+	-1.19944	0.185162	9.30967e-11	3440-7	GZMA	P12544	Granzyme A	55102646	55110252	5	TRANS
cg08244518	22	NA	41684706	-	1.2572	0.19408	9.30984e-11	3195-50	GNLY	P22749	Granulysin	85685175	85698852	2	TRANS
cg21863296	20	NA	45989595	+	0.856065	0.132155	9.31019e-11	3440-7	GZMA	P12544	Granzyme A	55102646	55110252	5	TRANS
cg20398633	5	NA	17444061	+	-0.734265	0.113352	9.31108e-11	4126-22	BPI	P17213	Bactericidal permeability-increasing protein	38304150	38337505	20	TRANS
cg04678231	12	NR4A1;NR4A1	52451268	-	-1.10289	0.170259	9.31122e-11	3324-51	LY9	Q9HBG7	T-lymphocyte surface antigen Ly-9	160796074	160828261	1	TRANS
cg24550026	1	BCL2L15;BCL2L15	114430031	+	-0.582967	0.0899956	9.31169e-11	5691-2	CRISPLD2	Q9H0B8	Cysteine-rich secretory protein LCCL domain-containing 2	84819985	84920768	16	TRANS
cg26729913	17	AATK	79135071	+	1.03894	0.160387	9.31251e-11	3195-50	GNLY	P22749	Granulysin	85685175	85698852	2	TRANS
cg19351604	8	ARHGEF10	1870722	-	-0.562996	0.0869128	9.31263e-11	2579-17	MMP9	P14780	Matrix metalloproteinase-9	46008908	46016561	20	TRANS
cg19816233	2	DHRS9;DHRS9;DHRS9	169934708	-	-1.11896	0.17274	9.31267e-11	9545-156	GZMK	P49863	Granzyme K	55024256	55034570	5	TRANS
cg09313917	1	PRKAA2	57111387	+	0.935728	0.144454	9.31274e-11	9545-156	GZMK	P49863	Granzyme K	55024256	55034570	5	TRANS
cg20289911	20	FAM110A;FAM110A	816362	-	-1.43164	0.221011	9.31293e-11	3324-51	LY9	Q9HBG7	T-lymphocyte surface antigen Ly-9	160796074	160828261	1	TRANS
cg14703403	14	PPP2R5E;PPP2R5E;PPP2R5E;PPP2R5E;PPP2R5E;PPP2R5E	63975065	-	0.781305	0.120615	9.31316e-11	19614-8	TCN1	P20061	Transcobalamin-1	59866489	59852800	11	TRANS
cg15287594	20	FITM2	42938795	+	0.826684	0.12762	9.3133e-11	9545-156	GZMK	P49863	Granzyme K	55024256	55034570	5	TRANS
cg08343834	17	PMP22	15168658	+	1.00668	0.155407	9.31357e-11	5339-49	S100A9	P06702	Protein S100-A9	153357854	153361023	1	TRANS
cg13877502	9	KANK1;KANK1	707387	+	0.390637	0.060305	9.31371e-11	3195-50	GNLY	P22749	Granulysin	85685175	85698852	2	TRANS
cg25405284	5	DNAJC18	138761984	-	-0.845026	0.130452	9.31449e-11	5339-49	S100A9	P06702	Protein S100-A9	153357854	153361023	1	TRANS
cg10300991	19	NFIX;NFIX;NFIX	13174538	-	-1.22438	0.189015	9.31453e-11	3195-50	GNLY	P22749	Granulysin	85685175	85698852	2	TRANS
cg01599709	5	HBEGF	139725677	+	0.861395	0.132979	9.31456e-11	3440-7	GZMA	P12544	Granzyme A	55102646	55110252	5	TRANS
cg03217233	15	TRPM1;TRPM1;TRPM1	31313396	-	-0.871034	0.134467	9.31458e-11	6485-59	IGLL1	P15814	Immunoglobulin lambda-like polypeptide 1	23580302	23573125	22	TRANS
cg20943353	7	MAD1L1;MAD1L1;MAD1L1	2020583	-	-0.965866	0.149107	9.31467e-11	3291-30	FCER2	P06734	Low affinity immunoglobulin epsilon Fc receptor	7702146	7688758	19	TRANS
cg06665453	17	TSEN54;LLGL2;LLGL2;LLGL2	73520759	+	1.35361	0.208966	9.31473e-11	3195-50	GNLY	P22749	Granulysin	85685175	85698852	2	TRANS
cg22981485	2	ASAP2;ASAP2	9475832	-	-0.550036	0.0849128	9.31568e-11	2579-17	MMP9	P14780	Matrix metalloproteinase-9	46008908	46016561	20	TRANS
cg05524115	12	NA	110054589	+	-0.809009	0.124893	9.31661e-11	3440-7	GZMA	P12544	Granzyme A	55102646	55110252	5	TRANS
cg15697440	7	SEMA3C	80548718	+	0.689079	0.106378	9.31709e-11	9545-156	GZMK	P49863	Granzyme K	55024256	55034570	5	TRANS
cg10667442	14	LTBP2	74976541	+	-1.30731	0.20182	9.31741e-11	9545-156	GZMK	P49863	Granzyme K	55024256	55034570	5	TRANS
cg18197962	2	LPIN1;LPIN1;LPIN1;LPIN1	11885427	+	-0.615741	0.0950569	9.3189e-11	5339-49	S100A9	P06702	Protein S100-A9	153357854	153361023	1	TRANS
cg26094158	20	LRRN4	6035997	-	-0.94515	0.145911	9.31942e-11	3440-7	GZMA	P12544	Granzyme A	55102646	55110252	5	TRANS
cg00361781	5	ARHGEF28;ARHGEF28	72936787	-	0.641724	0.0990683	9.3196e-11	9545-156	GZMK	P49863	Granzyme K	55024256	55034570	5	TRANS
cg26480852	22	NA	28031972	+	-1.57752	0.243535	9.31983e-11	3440-7	GZMA	P12544	Granzyme A	55102646	55110252	5	TRANS
cg23506940	3	NA	196337239	+	-0.915559	0.141343	9.31984e-11	3324-51	LY9	Q9HBG7	T-lymphocyte surface antigen Ly-9	160796074	160828261	1	TRANS
cg25233894	14	RPGRIP1	21785525	+	-0.668161	0.10315	9.32037e-11	2579-17	MMP9	P14780	Matrix metalloproteinase-9	46008908	46016561	20	TRANS
cg03417975	17	NA	44259482	+	-0.916099	0.141426	9.32099e-11	3195-50	GNLY	P22749	Granulysin	85685175	85698852	2	TRANS
cg16569373	16	CREBBP;CREBBP	3904593	-	-1.809	0.279271	9.32165e-11	4148-49	PAPPA	Q13219	Pappalysin-1	116153791	116402321	9	TRANS
cg10070328	7	NA	27475596	+	-0.710207	0.109641	9.32258e-11	9545-156	GZMK	P49863	Granzyme K	55024256	55034570	5	TRANS
cg23630145	9	GLIPR2;GLIPR2;GLIPR2;GLIPR2;GLIPR2;GLIPR2;GLIPR2;GLIPR2;GLIPR2;GLIPR2;GLIPR2	36144545	-	0.843248	0.13018	9.32297e-11	5339-49	S100A9	P06702	Protein S100-A9	153357854	153361023	1	TRANS
cg12221365	5	COL23A1	177974453	-	-1.68343	0.259887	9.32347e-11	9545-156	GZMK	P49863	Granzyme K	55024256	55034570	5	TRANS
cg10252369	2	NA	67265073	+	-1.1523	0.177892	9.32395e-11	3440-7	GZMA	P12544	Granzyme A	55102646	55110252	5	TRANS
cg21180956	5	ESM1;ESM1	54281478	-	0.678309	0.104717	9.32396e-11	9545-156	GZMK	P49863	Granzyme K	55024256	55034570	5	CIS
cg20487608	6	JARID2	15288126	-	0.553243	0.0854096	9.32407e-11	3195-50	GNLY	P22749	Granulysin	85685175	85698852	2	TRANS
cg06299718	6	LINC01013	132454352	+	-1.11066	0.171463	9.32412e-11	3324-51	LY9	Q9HBG7	T-lymphocyte surface antigen Ly-9	160796074	160828261	1	TRANS
cg22831436	15	TM6SF1;TM6SF1	83777021	-	1.06137	0.163854	9.32477e-11	9545-156	GZMK	P49863	Granzyme K	55024256	55034570	5	TRANS
cg03016083	4	IGFBP7;IGFBP7	57956430	-	0.546386	0.0843513	9.3249e-11	9545-156	GZMK	P49863	Granzyme K	55024256	55034570	5	TRANS
cg27334252	11	NA	117690233	-	-1.69323	0.261402	9.32492e-11	3195-50	GNLY	P22749	Granulysin	85685175	85698852	2	TRANS
cg08249692	5	APC;APC;APC	112072926	-	0.705288	0.108883	9.32499e-11	9545-156	GZMK	P49863	Granzyme K	55024256	55034570	5	TRANS
cg11195633	2	GNLY;GNLY;GNLY	85920874	+	1.10569	0.170698	9.32525e-11	5339-49	S100A9	P06702	Protein S100-A9	153357854	153361023	1	TRANS
cg05033728	7	COBL;COBL	51089834	+	-1.07935	0.16663	9.32586e-11	3440-7	GZMA	P12544	Granzyme A	55102646	55110252	5	TRANS
cg13566417	12	ERC1;ERC1;ERC1;ERC1;ERC1;RAD52	1099286	+	0.883835	0.136447	9.32592e-11	3195-50	GNLY	P22749	Granulysin	85685175	85698852	2	TRANS
cg03657435	6	STXBP5-AS1	147478247	+	0.841789	0.129956	9.32643e-11	5339-49	S100A9	P06702	Protein S100-A9	153357854	153361023	1	TRANS
cg01219000	4	CXCL5	74865270	+	1.12195	0.173208	9.32698e-11	5339-49	S100A9	P06702	Protein S100-A9	153357854	153361023	1	TRANS
cg08854628	6	LINC00243	30785152	-	-0.755359	0.116613	9.32762e-11	3195-50	GNLY	P22749	Granulysin	85685175	85698852	2	TRANS
cg00451486	7	NA	27269406	-	-0.967973	0.149437	9.32763e-11	3324-51	LY9	Q9HBG7	T-lymphocyte surface antigen Ly-9	160796074	160828261	1	TRANS
cg19922824	19	ZNF564	12663228	+	0.6038	0.0932156	9.32792e-11	3195-50	GNLY	P22749	Granulysin	85685175	85698852	2	TRANS
cg25239516	15	MEF2A;MEF2A;MEF2A;MEF2A	100111646	-	-0.715178	0.11041	9.32799e-11	3440-7	GZMA	P12544	Granzyme A	55102646	55110252	5	TRANS
cg14169134	6	NA	14749088	-	0.841856	0.129967	9.32818e-11	3505-6	LTA|LTB	P01374|Q06643	Lymphotoxin-alpha|Lymphotoxin-beta	31554192	31650629	6	TRANS
cg23437483	2	DPYSL5;DPYSL5;DPYSL5	27108952	-	-0.588054	0.0907846	9.3282e-11	5691-2	CRISPLD2	Q9H0B8	Cysteine-rich secretory protein LCCL domain-containing 2	84819985	84920768	16	TRANS
cg01924448	9	NFIB	14313043	+	0.89896	0.138783	9.32821e-11	3440-7	GZMA	P12544	Granzyme A	55102646	55110252	5	TRANS
cg18043828	9	C9orf150	12774985	+	0.888871	0.137225	9.32862e-11	3195-50	GNLY	P22749	Granulysin	85685175	85698852	2	TRANS
cg22303418	2	NA	63284784	-	1.05179	0.162377	9.32873e-11	9545-156	GZMK	P49863	Granzyme K	55024256	55034570	5	TRANS
cg05633290	8	CCDC26	130693476	+	-0.674982	0.104205	9.32942e-11	4126-22	BPI	P17213	Bactericidal permeability-increasing protein	38304150	38337505	20	TRANS
cg04964062	14	NA	23294242	+	-0.910535	0.14057	9.32957e-11	5691-2	CRISPLD2	Q9H0B8	Cysteine-rich secretory protein LCCL domain-containing 2	84819985	84920768	16	TRANS
cg06247834	8	NA	26007932	-	-1.04029	0.160603	9.33016e-11	3324-51	LY9	Q9HBG7	T-lymphocyte surface antigen Ly-9	160796074	160828261	1	TRANS
cg11733155	1	NA	37771325	-	-1.19163	0.183967	9.33055e-11	3440-7	GZMA	P12544	Granzyme A	55102646	55110252	5	TRANS
cg06971683	2	PARD3B;PARD3B;PARD3B;PARD3B	206423064	-	1.00966	0.155875	9.33077e-11	5339-49	S100A9	P06702	Protein S100-A9	153357854	153361023	1	TRANS
cg18084554	19	ARID3A	929046	-	-0.876839	0.135369	9.33077e-11	5691-2	CRISPLD2	Q9H0B8	Cysteine-rich secretory protein LCCL domain-containing 2	84819985	84920768	16	TRANS
cg22847647	11	ARRB1;ARRB1	75056970	+	1.01748	0.157082	9.33114e-11	9545-156	GZMK	P49863	Granzyme K	55024256	55034570	5	TRANS
cg09083064	6	NA	792256	-	-1.18202	0.182484	9.33182e-11	5339-49	S100A9	P06702	Protein S100-A9	153357854	153361023	1	TRANS
cg07363850	15	LOC283710	31523237	-	-0.943302	0.14563	9.33279e-11	3324-51	LY9	Q9HBG7	T-lymphocyte surface antigen Ly-9	160796074	160828261	1	TRANS
cg07017832	6	NA	16205903	+	-1.19326	0.18422	9.33296e-11	17210-2	TCL1A	P56279	T-cell leukemia/lymphoma protein 1A	95714196	95709947	14	TRANS
cg06394523	5	NA	37888817	+	-1.30945	0.202158	9.33359e-11	3195-50	GNLY	P22749	Granulysin	85685175	85698852	2	TRANS
cg12577320	3	SEMA3B;SEMA3B	50304179	-	-1.27655	0.197079	9.33556e-11	3324-51	LY9	Q9HBG7	T-lymphocyte surface antigen Ly-9	160796074	160828261	1	TRANS
cg10003769	15	PHGR1	40641995	-	-1.17727	0.181752	9.33572e-11	3440-7	GZMA	P12544	Granzyme A	55102646	55110252	5	TRANS
cg17532873	6	NA	137545074	+	-0.57777	0.0891988	9.33601e-11	5691-2	CRISPLD2	Q9H0B8	Cysteine-rich secretory protein LCCL domain-containing 2	84819985	84920768	16	TRANS
cg00503302	3	NA	62355319	-	0.795025	0.12274	9.33604e-11	3440-7	GZMA	P12544	Granzyme A	55102646	55110252	5	TRANS
cg08429256	17	SLC16A3;SLC16A3	80188425	-	1.23593	0.19081	9.33671e-11	3440-7	GZMA	P12544	Granzyme A	55102646	55110252	5	TRANS
cg14834893	12	CCND2	4398032	-	0.705453	0.108911	9.33729e-11	3195-50	GNLY	P22749	Granulysin	85685175	85698852	2	TRANS
cg00731487	4	NA	11482309	+	-0.813125	0.125534	9.33736e-11	5339-49	S100A9	P06702	Protein S100-A9	153357854	153361023	1	TRANS
cg24427915	6	NA	5091024	-	0.727294	0.112283	9.33754e-11	5339-49	S100A9	P06702	Protein S100-A9	153357854	153361023	1	TRANS
cg08191527	5	NA	89431983	+	-1.53145	0.236433	9.33765e-11	3195-50	GNLY	P22749	Granulysin	85685175	85698852	2	TRANS
cg22708284	1	CR2;CR2;CR2;CR2	207644348	-	0.804189	0.124155	9.33765e-11	4126-22	BPI	P17213	Bactericidal permeability-increasing protein	38304150	38337505	20	TRANS
cg17586203	8	DOCK5	25142483	-	-0.72331	0.111668	9.33782e-11	3440-7	GZMA	P12544	Granzyme A	55102646	55110252	5	TRANS
cg22893757	4	PPBP	74855383	-	0.88402	0.13648	9.33868e-11	2579-17	MMP9	P14780	Matrix metalloproteinase-9	46008908	46016561	20	TRANS
cg11686923	11	C11orf95	63537473	+	0.735951	0.11362	9.33926e-11	3195-50	GNLY	P22749	Granulysin	85685175	85698852	2	TRANS
cg14121665	9	NA	139021247	-	-0.908107	0.140199	9.3393e-11	3440-7	GZMA	P12544	Granzyme A	55102646	55110252	5	TRANS
cg19557480	17	RHOT1;RHOT1;RHOT1;RHOT1;RHOT1;RHOT1;RHOT1;RHOT1	30470448	+	0.5541	0.0855452	9.33934e-11	3195-50	GNLY	P22749	Granulysin	85685175	85698852	2	TRANS
cg13101652	11	NA	34701819	+	1.21885	0.188173	9.33971e-11	5339-49	S100A9	P06702	Protein S100-A9	153357854	153361023	1	TRANS
cg13545750	14	TCL1A;TCL1A;TCL1A	96177134	+	-1.12375	0.173491	9.34007e-11	9545-156	GZMK	P49863	Granzyme K	55024256	55034570	5	TRANS
cg08960498	6	PHACTR1;PHACTR1	12924021	+	-0.799549	0.123439	9.34041e-11	3324-51	LY9	Q9HBG7	T-lymphocyte surface antigen Ly-9	160796074	160828261	1	TRANS
cg11982214	7	ELMO1;ELMO1;ELMO1;ELMO1;ELMO1;ELMO1	37007063	-	-1.12659	0.173931	9.34093e-11	5339-49	S100A9	P06702	Protein S100-A9	153357854	153361023	1	TRANS
cg19293752	15	NA	81840828	+	-0.976594	0.150773	9.34127e-11	3195-50	GNLY	P22749	Granulysin	85685175	85698852	2	TRANS
cg23144799	16	TK2;TK2;TK2;TK2;TK2;TK2;TK2;TK2	66556133	+	0.448103	0.0691813	9.34206e-11	5728-60	FCRL1	Q96LA6	Fc receptor-like protein 1	157820120	157794403	1	TRANS
cg20838909	10	PALD1	72327738	-	-0.695816	0.107425	9.34216e-11	5691-2	CRISPLD2	Q9H0B8	Cysteine-rich secretory protein LCCL domain-containing 2	84819985	84920768	16	TRANS
cg04857026	14	PACS2;PACS2;PACS2	105849040	-	-1.28823	0.198886	9.34256e-11	3440-7	GZMA	P12544	Granzyme A	55102646	55110252	5	TRANS
cg04800534	1	CYP4Z1	47532601	+	-0.745112	0.115036	9.34284e-11	3440-7	GZMA	P12544	Granzyme A	55102646	55110252	5	TRANS
cg20236513	12	NA	109162748	+	1.02752	0.158636	9.34365e-11	3440-7	GZMA	P12544	Granzyme A	55102646	55110252	5	TRANS
cg11476288	11	LMO2;LMO2;LMO2	33885120	+	-1.17401	0.181253	9.34382e-11	3440-7	GZMA	P12544	Granzyme A	55102646	55110252	5	TRANS
cg03692653	20	TRERNA1	48659316	+	-0.981246	0.151492	9.34436e-11	3440-7	GZMA	P12544	Granzyme A	55102646	55110252	5	TRANS
cg01404893	16	CBFA2T3	89043547	+	0.784407	0.121103	9.34452e-11	3195-50	GNLY	P22749	Granulysin	85685175	85698852	2	TRANS
cg06667829	8	SPIDR;SPIDR;SPIDR;SPIDR	48641847	-	1.06985	0.165171	9.3448e-11	3440-7	GZMA	P12544	Granzyme A	55102646	55110252	5	TRANS
cg24923662	6	NA	99474121	-	-0.891528	0.137641	9.34522e-11	3324-51	LY9	Q9HBG7	T-lymphocyte surface antigen Ly-9	160796074	160828261	1	TRANS
cg26823472	1	NA	117351271	+	-0.79059	0.122058	9.34533e-11	3324-51	LY9	Q9HBG7	T-lymphocyte surface antigen Ly-9	160796074	160828261	1	TRANS
cg25114523	18	NA	61669092	+	-1.2002	0.185297	9.34586e-11	3195-50	GNLY	P22749	Granulysin	85685175	85698852	2	TRANS
cg26620978	4	NA	152223729	+	-0.857319	0.13236	9.34595e-11	9545-156	GZMK	P49863	Granzyme K	55024256	55034570	5	TRANS
cg02920600	7	DGKI	137367341	-	-0.895327	0.138228	9.34603e-11	3324-51	LY9	Q9HBG7	T-lymphocyte surface antigen Ly-9	160796074	160828261	1	TRANS
cg20147290	1	NUP210L;NUP210L;NUP210L;NUP210L	154030564	+	-1.01624	0.156896	9.34628e-11	2579-17	MMP9	P14780	Matrix metalloproteinase-9	46008908	46016561	20	TRANS
cg22531284	7	PLXNA4;PLXNA4	132104903	+	-0.985425	0.152139	9.34679e-11	3195-50	GNLY	P22749	Granulysin	85685175	85698852	2	TRANS
cg21439798	17	NA	38698056	-	0.792082	0.122289	9.34694e-11	2579-17	MMP9	P14780	Matrix metalloproteinase-9	46008908	46016561	20	TRANS
cg02873419	15	MYO5C	52545136	+	0.734057	0.11333	9.34723e-11	5691-2	CRISPLD2	Q9H0B8	Cysteine-rich secretory protein LCCL domain-containing 2	84819985	84920768	16	TRANS
cg16584355	20	NA	4083087	+	-0.73468	0.113427	9.34754e-11	3195-50	GNLY	P22749	Granulysin	85685175	85698852	2	TRANS
cg23693078	6	SYNJ2;SYNJ2	158437903	-	-1.40357	0.216697	9.34774e-11	3440-7	GZMA	P12544	Granzyme A	55102646	55110252	5	TRANS
cg02411596	22	UPB1	24908252	+	-0.634752	0.0979989	9.34786e-11	2579-17	MMP9	P14780	Matrix metalloproteinase-9	46008908	46016561	20	TRANS
cg15938946	16	ZFHX3;ZFHX3	73024202	+	-0.65815	0.101611	9.3485e-11	5339-49	S100A9	P06702	Protein S100-A9	153357854	153361023	1	TRANS
cg00528502	8	SGK3;C8orf44-SGK3	67624233	+	0.68241	0.105357	9.34856e-11	9545-156	GZMK	P49863	Granzyme K	55024256	55034570	5	TRANS
cg20863321	2	HDLBP	242250819	+	0.703624	0.108632	9.34895e-11	5339-49	S100A9	P06702	Protein S100-A9	153357854	153361023	1	TRANS
cg10207218	1	NA	1714140	+	0.605527	0.093487	9.34903e-11	3440-7	GZMA	P12544	Granzyme A	55102646	55110252	5	TRANS
cg02605248	4	RUFY3;RUFY3;RUFY3;RUFY3;RUFY3	71638742	+	-0.60232	0.092992	9.34931e-11	5691-2	CRISPLD2	Q9H0B8	Cysteine-rich secretory protein LCCL domain-containing 2	84819985	84920768	16	TRANS
cg23236018	3	MGLL;MGLL;MGLL	127433466	+	-1.1836	0.182735	9.34942e-11	3440-7	GZMA	P12544	Granzyme A	55102646	55110252	5	TRANS
cg23299862	1	ZYG11A;ZYG11A	53326448	+	-0.838295	0.129424	9.34961e-11	3324-51	LY9	Q9HBG7	T-lymphocyte surface antigen Ly-9	160796074	160828261	1	TRANS
cg13857915	1	PDE4B;PDE4B;PDE4B;PDE4B;PDE4B;PDE4B;PDE4B	66822848	+	0.698018	0.107767	9.34963e-11	5339-49	S100A9	P06702	Protein S100-A9	153357854	153361023	1	TRANS
cg26800884	4	KLB	39448008	-	-0.907806	0.140156	9.34971e-11	5728-60	FCRL1	Q96LA6	Fc receptor-like protein 1	157820120	157794403	1	TRANS
cg15320267	5	NA	157625682	+	-0.754285	0.116454	9.34991e-11	6485-59	IGLL1	P15814	Immunoglobulin lambda-like polypeptide 1	23580302	23573125	22	TRANS
cg27235955	3	MME;MME;MME;MME	154848194	+	-1.08836	0.168031	9.35005e-11	9545-156	GZMK	P49863	Granzyme K	55024256	55034570	5	TRANS
cg26071677	18	NA	61139582	+	-0.858522	0.132547	9.35013e-11	9545-156	GZMK	P49863	Granzyme K	55024256	55034570	5	TRANS
cg10251354	18	NA	45682442	-	-0.559618	0.0863995	9.35063e-11	5339-49	S100A9	P06702	Protein S100-A9	153357854	153361023	1	TRANS
cg07511997	12	NA	132070717	-	-1.29438	0.199839	9.35067e-11	3195-50	GNLY	P22749	Granulysin	85685175	85698852	2	TRANS
cg00757404	1	RNF220	45050279	+	0.824562	0.127304	9.35084e-11	5339-49	S100A9	P06702	Protein S100-A9	153357854	153361023	1	TRANS
cg24693009	8	OXR1;OXR1;OXR1	107534035	+	-0.887337	0.136996	9.35126e-11	3195-50	GNLY	P22749	Granulysin	85685175	85698852	2	TRANS
cg19825277	1	NA	56797691	-	-1.01987	0.157458	9.35155e-11	3440-7	GZMA	P12544	Granzyme A	55102646	55110252	5	TRANS
cg18489675	10	ADARB2	1408561	+	-0.942531	0.145518	9.35306e-11	3440-7	GZMA	P12544	Granzyme A	55102646	55110252	5	TRANS
cg19857470	11	NA	46250972	+	-0.657589	0.101526	9.35315e-11	5339-49	S100A9	P06702	Protein S100-A9	153357854	153361023	1	TRANS
cg22747707	16	PDZD9;PDZD9	22009450	+	-0.742664	0.114661	9.35366e-11	5339-49	S100A9	P06702	Protein S100-A9	153357854	153361023	1	TRANS
cg10056106	11	NA	102631359	+	-0.580633	0.0896448	9.35366e-11	5691-2	CRISPLD2	Q9H0B8	Cysteine-rich secretory protein LCCL domain-containing 2	84819985	84920768	16	TRANS
cg09284275	16	MYH11;MYH11;MYH11;MYH11	15923487	+	-0.644683	0.0995335	9.35373e-11	2579-17	MMP9	P14780	Matrix metalloproteinase-9	46008908	46016561	20	TRANS
cg16668549	15	NA	95401326	-	-1.06016	0.16368	9.35443e-11	3440-7	GZMA	P12544	Granzyme A	55102646	55110252	5	TRANS
cg00742668	6	ICK;ICK	52885073	-	0.908122	0.140207	9.35484e-11	6485-59	IGLL1	P15814	Immunoglobulin lambda-like polypeptide 1	23580302	23573125	22	TRANS
cg23910968	6	DTNBP1;DTNBP1;DTNBP1;DTNBP1;DTNBP1;DTNBP1	15570073	-	1.3732	0.212012	9.35539e-11	8766-29	LILRA5	A6NI73	Leukocyte immunoglobulin-like receptor subfamily A member 5	54327636	54307070	19	TRANS
cg04020309	1	ZNF496	247496094	+	0.808917	0.12489	9.3554e-11	3440-7	GZMA	P12544	Granzyme A	55102646	55110252	5	TRANS
cg02564302	3	DCBLD2	98612083	-	-0.696571	0.107545	9.3557e-11	3195-50	GNLY	P22749	Granulysin	85685175	85698852	2	TRANS
cg08094257	9	NTNG2	135074058	-	-0.862792	0.133208	9.35579e-11	3195-50	GNLY	P22749	Granulysin	85685175	85698852	2	TRANS
cg07148753	11	TEAD1	12936054	-	-1.37852	0.212833	9.35615e-11	9545-156	GZMK	P49863	Granzyme K	55024256	55034570	5	TRANS
cg05271255	17	NA	79821342	-	-0.731687	0.112967	9.35623e-11	2579-17	MMP9	P14780	Matrix metalloproteinase-9	46008908	46016561	20	TRANS
cg19430537	17	NA	74118361	-	0.777481	0.120037	9.35628e-11	3195-50	GNLY	P22749	Granulysin	85685175	85698852	2	TRANS
cg02310103	3	CYB561D2	50391305	-	-0.956031	0.147604	9.35723e-11	4126-22	BPI	P17213	Bactericidal permeability-increasing protein	38304150	38337505	20	TRANS
cg19225068	10	BMI1	22614933	+	0.863238	0.133278	9.35741e-11	3440-7	GZMA	P12544	Granzyme A	55102646	55110252	5	TRANS
cg15123984	5	MSX2;MSX2	174151634	+	0.460398	0.0710823	9.35815e-11	3324-51	LY9	Q9HBG7	T-lymphocyte surface antigen Ly-9	160796074	160828261	1	TRANS
cg24356321	1	TPR;C1orf27;MIR548F1;C1orf27;C1orf27	186344702	+	-1.18366	0.182749	9.35846e-11	3440-7	GZMA	P12544	Granzyme A	55102646	55110252	5	TRANS
cg10371147	10	NA	80122364	-	0.733976	0.113321	9.35911e-11	9545-156	GZMK	P49863	Granzyme K	55024256	55034570	5	TRANS
cg04245399	1	NA	11935135	+	-0.990441	0.152918	9.3594e-11	3324-51	LY9	Q9HBG7	T-lymphocyte surface antigen Ly-9	160796074	160828261	1	TRANS
cg13573582	1	RNF220	44887933	+	-0.627203	0.0968362	9.35992e-11	2579-17	MMP9	P14780	Matrix metalloproteinase-9	46008908	46016561	20	TRANS
cg17000067	1	KIF1B	10438709	+	-0.711982	0.109926	9.36024e-11	5691-2	CRISPLD2	Q9H0B8	Cysteine-rich secretory protein LCCL domain-containing 2	84819985	84920768	16	TRANS
cg08474929	11	NA	118810923	+	-1.34984	0.208408	9.3607e-11	2579-17	MMP9	P14780	Matrix metalloproteinase-9	46008908	46016561	20	TRANS
cg16161359	4	NA	115009280	-	-0.989974	0.152846	9.36152e-11	9545-156	GZMK	P49863	Granzyme K	55024256	55034570	5	TRANS
cg22055730	5	NA	124647228	+	-1.09043	0.168356	9.36161e-11	3195-50	GNLY	P22749	Granulysin	85685175	85698852	2	TRANS
cg11969502	22	POLR3H;POLR3H;POLR3H;POLR3H;POLR3H	41929707	+	-1.58934	0.245385	9.3617e-11	9545-156	GZMK	P49863	Granzyme K	55024256	55034570	5	TRANS
cg19757573	14	MIR654;MIR376B;MIR376A2;MIR300;MIR376A1	101506246	-	-0.854299	0.131899	9.3621e-11	3195-50	GNLY	P22749	Granulysin	85685175	85698852	2	TRANS
cg04759376	10	NA	77190437	-	-0.772867	0.119327	9.36225e-11	5339-49	S100A9	P06702	Protein S100-A9	153357854	153361023	1	TRANS
cg18793512	2	LBH	30458365	+	1.32127	0.203997	9.36247e-11	13671-40	ELANE	P08246	Neutrophil elastase	851006	856290	19	TRANS
cg07233838	1	NA	17472852	+	-1.13641	0.175455	9.3625e-11	9545-156	GZMK	P49863	Granzyme K	55024256	55034570	5	TRANS
cg06989393	2	LINC01250	3080704	-	-0.825911	0.127517	9.36324e-11	5339-49	S100A9	P06702	Protein S100-A9	153357854	153361023	1	TRANS
cg18200741	2	RASGRP3;RASGRP3;RASGRP3	33780366	+	-0.792438	0.122348	9.36325e-11	5691-2	CRISPLD2	Q9H0B8	Cysteine-rich secretory protein LCCL domain-containing 2	84819985	84920768	16	TRANS
cg08748184	2	NA	741075	+	0.759982	0.117338	9.36381e-11	9545-156	GZMK	P49863	Granzyme K	55024256	55034570	5	TRANS
cg05448077	5	NA	60917015	-	-0.843324	0.130205	9.36422e-11	3324-51	LY9	Q9HBG7	T-lymphocyte surface antigen Ly-9	160796074	160828261	1	TRANS
cg05302691	12	LMNTD1	25738762	+	-1.05772	0.163307	9.36508e-11	9545-156	GZMK	P49863	Granzyme K	55024256	55034570	5	TRANS
cg16333793	21	LOC100506403	36767481	+	-0.606428	0.09363	9.36531e-11	5691-2	CRISPLD2	Q9H0B8	Cysteine-rich secretory protein LCCL domain-containing 2	84819985	84920768	16	TRANS
cg06858075	13	PHF11;PHF11	50101435	-	-0.645835	0.0997143	9.36551e-11	2579-17	MMP9	P14780	Matrix metalloproteinase-9	46008908	46016561	20	TRANS
cg12971502	15	NA	100052520	+	-0.74156	0.114494	9.36586e-11	5339-49	S100A9	P06702	Protein S100-A9	153357854	153361023	1	TRANS
cg03742763	11	APOC3	116700049	-	-1.4623	0.225774	9.36605e-11	3440-7	GZMA	P12544	Granzyme A	55102646	55110252	5	TRANS
cg25967862	17	NA	72545357	-	-1.10241	0.170208	9.36625e-11	3440-7	GZMA	P12544	Granzyme A	55102646	55110252	5	TRANS
cg18358869	10	NA	102808077	-	0.884188	0.136516	9.36694e-11	3440-7	GZMA	P12544	Granzyme A	55102646	55110252	5	TRANS
cg14683490	10	KIAA1274	72297097	-	-0.897864	0.138627	9.36695e-11	3195-50	GNLY	P22749	Granulysin	85685175	85698852	2	TRANS
cg18477949	15	NA	69760994	-	-1.04136	0.160782	9.36791e-11	3440-7	GZMA	P12544	Granzyme A	55102646	55110252	5	TRANS
cg27073896	13	FOXO1	41162477	-	-1.09399	0.168908	9.36849e-11	2579-17	MMP9	P14780	Matrix metalloproteinase-9	46008908	46016561	20	TRANS
cg03802185	7	SH2B2	101927846	-	0.825533	0.12746	9.36907e-11	5728-60	FCRL1	Q96LA6	Fc receptor-like protein 1	157820120	157794403	1	TRANS
cg17974515	1	NA	2252516	+	-1.21724	0.187939	9.36955e-11	9545-156	GZMK	P49863	Granzyme K	55024256	55034570	5	TRANS
cg16172133	1	NA	204149587	-	-0.97314	0.150251	9.37027e-11	3324-51	LY9	Q9HBG7	T-lymphocyte surface antigen Ly-9	160796074	160828261	1	TRANS
cg15715743	12	NA	56432329	+	-0.710031	0.109627	9.37071e-11	9545-156	GZMK	P49863	Granzyme K	55024256	55034570	5	TRANS
cg00425217	19	NFIX	13205470	-	0.821282	0.126804	9.37125e-11	9545-156	GZMK	P49863	Granzyme K	55024256	55034570	5	TRANS
cg11171549	11	FXYD6;FXYD6;FXYD6;FXYD6;FXYD6	117748512	-	-0.898604	0.138743	9.37132e-11	3195-50	GNLY	P22749	Granulysin	85685175	85698852	2	TRANS
cg03180302	18	TTR	29171878	-	-1.2789	0.19746	9.37167e-11	3440-7	GZMA	P12544	Granzyme A	55102646	55110252	5	TRANS
cg25887955	11	AP5B1	65543903	-	-0.748158	0.115514	9.37193e-11	5852-6	S100A12	P80511	Protein S100-A12	153375621	153373711	1	TRANS
cg17873675	18	SETBP1;SETBP1	42303425	-	-0.731805	0.11299	9.37275e-11	3324-51	LY9	Q9HBG7	T-lymphocyte surface antigen Ly-9	160796074	160828261	1	TRANS
cg05313647	17	CACNG4	65027466	-	-0.872113	0.134653	9.37374e-11	3324-51	LY9	Q9HBG7	T-lymphocyte surface antigen Ly-9	160796074	160828261	1	TRANS
cg08568649	5	WWC1;WWC1;WWC1	167722997	-	-0.967292	0.149349	9.37393e-11	3195-50	GNLY	P22749	Granulysin	85685175	85698852	2	TRANS
cg05264786	7	NA	156687706	-	-0.708739	0.109429	9.37442e-11	4126-22	BPI	P17213	Bactericidal permeability-increasing protein	38304150	38337505	20	TRANS
cg22511970	2	NA	207847521	-	0.732416	0.113085	9.37471e-11	17210-2	TCL1A	P56279	T-cell leukemia/lymphoma protein 1A	95714196	95709947	14	TRANS
cg14541209	12	DTX1	113530566	-	-0.761216	0.117531	9.3752e-11	5339-49	S100A9	P06702	Protein S100-A9	153357854	153361023	1	TRANS
cg26096338	5	RGMB	98129982	-	-0.749128	0.115665	9.37559e-11	3195-50	GNLY	P22749	Granulysin	85685175	85698852	2	TRANS
cg19227223	1	IL23R	67660601	+	0.596119	0.0920408	9.37581e-11	2579-17	MMP9	P14780	Matrix metalloproteinase-9	46008908	46016561	20	TRANS
cg19770630	5	NA	90628601	-	-0.88843	0.137173	9.37591e-11	3324-51	LY9	Q9HBG7	T-lymphocyte surface antigen Ly-9	160796074	160828261	1	TRANS
cg16846069	12	SCNN1A;SCNN1A;SCNN1A	6462681	-	-0.747941	0.115482	9.37612e-11	5691-2	CRISPLD2	Q9H0B8	Cysteine-rich secretory protein LCCL domain-containing 2	84819985	84920768	16	TRANS
cg21058413	1	CNIH4;CNIH4;CNIH4;CNIH4;CNIH4;CNIH4	224545736	+	-0.613735	0.0947607	9.37645e-11	4126-22	BPI	P17213	Bactericidal permeability-increasing protein	38304150	38337505	20	TRANS
cg07403975	5	LINC01411	173763393	+	-1.00076	0.154517	9.37651e-11	9545-156	GZMK	P49863	Granzyme K	55024256	55034570	5	TRANS
cg07914469	1	PYHIN1;PYHIN1;PYHIN1;PYHIN1	158939868	+	-0.63787	0.0984872	9.37655e-11	3440-7	GZMA	P12544	Granzyme A	55102646	55110252	5	TRANS
cg19401883	6	NA	147995849	-	-0.772945	0.119343	9.377e-11	3324-51	LY9	Q9HBG7	T-lymphocyte surface antigen Ly-9	160796074	160828261	1	TRANS
cg11811217	5	ADAMTS2;ADAMTS2	178650853	+	-0.806932	0.124591	9.37756e-11	3324-51	LY9	Q9HBG7	T-lymphocyte surface antigen Ly-9	160796074	160828261	1	TRANS
cg23998391	12	INHBE	57848560	-	-1.6978	0.262142	9.37807e-11	9545-156	GZMK	P49863	Granzyme K	55024256	55034570	5	TRANS
cg01913022	7	CRHR2;CRHR2	30740409	-	-0.727984	0.112401	9.37845e-11	9545-156	GZMK	P49863	Granzyme K	55024256	55034570	5	TRANS
cg06184647	16	NA	88450241	+	0.736671	0.113743	9.37953e-11	3195-50	GNLY	P22749	Granulysin	85685175	85698852	2	TRANS
cg27598047	12	NA	53055706	-	-1.04744	0.161726	9.37967e-11	4148-49	PAPPA	Q13219	Pappalysin-1	116153791	116402321	9	TRANS
cg16022206	15	C15orf62;DNAJC17	41062086	+	0.612051	0.0945019	9.3811e-11	3324-51	LY9	Q9HBG7	T-lymphocyte surface antigen Ly-9	160796074	160828261	1	TRANS
cg12148585	2	KLF7;KLF7;KLF7;KLF7	208006420	+	-0.647941	0.100044	9.38217e-11	5691-2	CRISPLD2	Q9H0B8	Cysteine-rich secretory protein LCCL domain-containing 2	84819985	84920768	16	TRANS
cg26508841	17	PITPNC1;PITPNC1	65470761	-	-1.18639	0.183182	9.3825e-11	3291-30	FCER2	P06734	Low affinity immunoglobulin epsilon Fc receptor	7702146	7688758	19	TRANS
cg00232231	11	ABTB2	34268826	+	-0.857871	0.132458	9.38341e-11	7968-15	CRTAM	O95727	Cytotoxic and regulatory T-cell molecule	122838500	122872643	11	TRANS
cg07350611	20	RALGAPA2	20371539	-	-0.876954	0.135404	9.38389e-11	3324-51	LY9	Q9HBG7	T-lymphocyte surface antigen Ly-9	160796074	160828261	1	TRANS
cg20306694	12	BIN2	51718251	+	0.91841	0.141805	9.38392e-11	5728-60	FCRL1	Q96LA6	Fc receptor-like protein 1	157820120	157794403	1	TRANS
cg13246488	2	NA	143599651	-	-1.05266	0.162534	9.38416e-11	3324-51	LY9	Q9HBG7	T-lymphocyte surface antigen Ly-9	160796074	160828261	1	TRANS
cg10412158	1	NA	219497378	-	-1.26839	0.195843	9.38426e-11	9545-156	GZMK	P49863	Granzyme K	55024256	55034570	5	TRANS
cg22488650	5	NA	31030027	+	-0.992737	0.153282	9.38444e-11	9545-156	GZMK	P49863	Granzyme K	55024256	55034570	5	TRANS
cg11671363	5	MIR145;LOC728264	148810177	+	-0.722249	0.111518	9.38474e-11	4126-22	BPI	P17213	Bactericidal permeability-increasing protein	38304150	38337505	20	TRANS
cg23436304	22	NA	27889107	+	-1.31182	0.202549	9.38503e-11	3440-7	GZMA	P12544	Granzyme A	55102646	55110252	5	TRANS
cg26996616	17	GAS7;GAS7;GAS7;GAS7	9862873	-	-0.799729	0.123481	9.3852e-11	5339-49	S100A9	P06702	Protein S100-A9	153357854	153361023	1	TRANS
cg16565853	22	IGLL5;IGLL5	23235707	-	-1.14556	0.176879	9.38585e-11	17210-2	TCL1A	P56279	T-cell leukemia/lymphoma protein 1A	95714196	95709947	14	TRANS
cg03193657	15	BMF;BMF;BMF;BMF	40398999	+	-0.625291	0.0965474	9.38633e-11	2579-17	MMP9	P14780	Matrix metalloproteinase-9	46008908	46016561	20	TRANS
cg02674280	2	NA	45181616	-	0.834848	0.128904	9.38634e-11	3195-50	GNLY	P22749	Granulysin	85685175	85698852	2	TRANS
cg13800767	2	ATIC	216178093	-	-0.870675	0.134436	9.38641e-11	3195-50	GNLY	P22749	Granulysin	85685175	85698852	2	TRANS
cg09707525	21	NA	46436080	-	-0.997092	0.153955	9.38651e-11	3195-50	GNLY	P22749	Granulysin	85685175	85698852	2	TRANS
cg00791854	1	IL6R;IL6R	154392070	-	-0.596639	0.0921235	9.38652e-11	2579-17	MMP9	P14780	Matrix metalloproteinase-9	46008908	46016561	20	TRANS
cg02138331	20	AHCY	32893975	-	-0.732858	0.113156	9.3866e-11	5691-2	CRISPLD2	Q9H0B8	Cysteine-rich secretory protein LCCL domain-containing 2	84819985	84920768	16	TRANS
cg02674693	11	NA	45109122	+	-1.1154	0.172223	9.38717e-11	17210-2	TCL1A	P56279	T-cell leukemia/lymphoma protein 1A	95714196	95709947	14	TRANS
cg17141408	18	NA	72191649	-	-0.645414	0.0996548	9.38727e-11	2579-17	MMP9	P14780	Matrix metalloproteinase-9	46008908	46016561	20	TRANS
cg13707951	10	FRMD4A	13749382	-	0.698046	0.107782	9.38778e-11	3195-50	GNLY	P22749	Granulysin	85685175	85698852	2	TRANS
cg26001799	12	CCDC64	120451819	+	0.6379	0.0984948	9.38833e-11	2579-17	MMP9	P14780	Matrix metalloproteinase-9	46008908	46016561	20	TRANS
cg03137209	1	NA	204554359	+	-1.15725	0.178685	9.38833e-11	3195-50	GNLY	P22749	Granulysin	85685175	85698852	2	TRANS
cg20137410	22	ZNRF3	29292645	+	-1.07319	0.165706	9.38876e-11	5691-2	CRISPLD2	Q9H0B8	Cysteine-rich secretory protein LCCL domain-containing 2	84819985	84920768	16	TRANS
cg13226160	18	MAPRE2;MAPRE2;MAPRE2;MAPRE2;MAPRE2	32626304	+	0.817147	0.126171	9.38877e-11	3195-50	GNLY	P22749	Granulysin	85685175	85698852	2	TRANS
cg13406532	10	PARD3;PARD3;PARD3;PARD3;PARD3;PARD3;PARD3;PARD3;PARD3;PARD3;PARD3	34719833	-	-0.575613	0.0888778	9.38995e-11	5691-2	CRISPLD2	Q9H0B8	Cysteine-rich secretory protein LCCL domain-containing 2	84819985	84920768	16	TRANS
cg17620789	2	NA	70794292	-	-1.07794	0.166439	9.39008e-11	3440-7	GZMA	P12544	Granzyme A	55102646	55110252	5	TRANS
cg11954572	6	NA	169111857	+	-1.22994	0.18991	9.39036e-11	9545-156	GZMK	P49863	Granzyme K	55024256	55034570	5	TRANS
cg04281309	3	NA	156320480	-	0.656919	0.101432	9.3907e-11	5691-2	CRISPLD2	Q9H0B8	Cysteine-rich secretory protein LCCL domain-containing 2	84819985	84920768	16	TRANS
cg04518419	9	ATP8B5P;ATP8B5P;ATP8B5P	35416405	+	-1.31399	0.202887	9.39095e-11	3440-7	GZMA	P12544	Granzyme A	55102646	55110252	5	TRANS
cg07152778	9	NA	128759617	+	-0.940288	0.145186	9.3914e-11	3195-50	GNLY	P22749	Granulysin	85685175	85698852	2	TRANS
cg05457011	12	STYK1	10820367	+	-0.924962	0.14282	9.3918e-11	2579-17	MMP9	P14780	Matrix metalloproteinase-9	46008908	46016561	20	TRANS
cg11690666	17	NARF;NARF;NARF;NARF	80415469	+	0.601487	0.0928732	9.39181e-11	3195-50	GNLY	P22749	Granulysin	85685175	85698852	2	TRANS
cg20214305	6	RPS6KA2;RPS6KA2	167033080	-	-1.14683	0.177078	9.39187e-11	3324-51	LY9	Q9HBG7	T-lymphocyte surface antigen Ly-9	160796074	160828261	1	TRANS
cg07682160	19	UPF1	18959935	-	-1.05923	0.163552	9.392e-11	5691-2	CRISPLD2	Q9H0B8	Cysteine-rich secretory protein LCCL domain-containing 2	84819985	84920768	16	TRANS
cg13964152	3	SUCLG2;SUCLG2	67644498	+	-0.940347	0.145196	9.39247e-11	3324-51	LY9	Q9HBG7	T-lymphocyte surface antigen Ly-9	160796074	160828261	1	TRANS
cg09416313	19	MATK;MATK	3801727	+	0.693192	0.107033	9.39281e-11	3440-7	GZMA	P12544	Granzyme A	55102646	55110252	5	TRANS
cg03740323	7	PRKAG2	151548248	+	-0.659495	0.10183	9.39304e-11	2579-17	MMP9	P14780	Matrix metalloproteinase-9	46008908	46016561	20	TRANS
cg03665078	5	TNFAIP8	118689961	+	-1.25437	0.193684	9.39315e-11	9545-156	GZMK	P49863	Granzyme K	55024256	55034570	5	TRANS
cg14052988	4	KLHL5;KLHL5	39045278	-	0.583037	0.0900248	9.39339e-11	9545-156	GZMK	P49863	Granzyme K	55024256	55034570	5	TRANS
cg11421200	20	NA	56309819	-	-1.04121	0.160769	9.39398e-11	3195-50	GNLY	P22749	Granulysin	85685175	85698852	2	TRANS
cg24633978	2	HOXD11	176972581	+	0.414008	0.0639258	9.39422e-11	3324-51	LY9	Q9HBG7	T-lymphocyte surface antigen Ly-9	160796074	160828261	1	TRANS
cg03877179	2	STK11IP	220468716	+	-0.709877	0.10961	9.39457e-11	5691-2	CRISPLD2	Q9H0B8	Cysteine-rich secretory protein LCCL domain-containing 2	84819985	84920768	16	TRANS
cg02907102	12	CUX2	111511439	+	0.830661	0.12826	9.39495e-11	2579-17	MMP9	P14780	Matrix metalloproteinase-9	46008908	46016561	20	TRANS
cg08449791	2	LINC00299	8465454	-	-0.714466	0.110319	9.3953e-11	3505-6	LTA|LTB	P01374|Q06643	Lymphotoxin-alpha|Lymphotoxin-beta	31554192	31650629	6	TRANS
cg24609225	14	NA	101473726	+	-1.1955	0.184594	9.39592e-11	3324-51	LY9	Q9HBG7	T-lymphocyte surface antigen Ly-9	160796074	160828261	1	TRANS
cg05417377	10	CYP2E1	135350807	-	-1.20383	0.185881	9.39597e-11	3195-50	GNLY	P22749	Granulysin	85685175	85698852	2	TRANS
cg03943613	3	NA	3243751	-	-0.620024	0.0957365	9.39614e-11	3324-51	LY9	Q9HBG7	T-lymphocyte surface antigen Ly-9	160796074	160828261	1	TRANS
cg21501718	5	NA	154080804	-	-0.87031	0.134383	9.39629e-11	3324-51	LY9	Q9HBG7	T-lymphocyte surface antigen Ly-9	160796074	160828261	1	TRANS
cg03321552	2	NA	192352247	+	-1.1961	0.184688	9.39633e-11	9545-156	GZMK	P49863	Granzyme K	55024256	55034570	5	TRANS
cg07066898	19	UNC13A	17717094	+	0.830279	0.128202	9.39649e-11	9545-156	GZMK	P49863	Granzyme K	55024256	55034570	5	TRANS
cg01319709	18	NA	10130756	-	-1.07596	0.166137	9.3965e-11	5339-49	S100A9	P06702	Protein S100-A9	153357854	153361023	1	TRANS
cg06738030	2	NA	217487494	-	0.921707	0.142319	9.39654e-11	5691-2	CRISPLD2	Q9H0B8	Cysteine-rich secretory protein LCCL domain-containing 2	84819985	84920768	16	TRANS
cg13206941	4	NA	185781248	+	-0.638925	0.0986553	9.39744e-11	2579-17	MMP9	P14780	Matrix metalloproteinase-9	46008908	46016561	20	TRANS
cg24257928	8	NA	126541362	+	0.749199	0.115683	9.39791e-11	17210-2	TCL1A	P56279	T-cell leukemia/lymphoma protein 1A	95714196	95709947	14	TRANS
cg10850293	15	TTC23;TTC23;TTC23	99780127	+	-0.656614	0.101387	9.39793e-11	3195-50	GNLY	P22749	Granulysin	85685175	85698852	2	TRANS
cg10604874	10	MLLT10;MLLT10	22026673	-	-0.743779	0.114846	9.39872e-11	5339-49	S100A9	P06702	Protein S100-A9	153357854	153361023	1	TRANS
cg15040370	11	NA	124048369	-	-0.697659	0.107725	9.39926e-11	2579-17	MMP9	P14780	Matrix metalloproteinase-9	46008908	46016561	20	TRANS
cg13032736	14	LINC01599	50506638	-	-0.574831	0.0887591	9.39941e-11	2579-17	MMP9	P14780	Matrix metalloproteinase-9	46008908	46016561	20	TRANS
cg11358199	2	NA	8453529	-	0.80607	0.124464	9.39956e-11	5339-49	S100A9	P06702	Protein S100-A9	153357854	153361023	1	TRANS
cg15666720	3	UROC1;UROC1	126210198	+	0.912011	0.140823	9.39986e-11	17210-2	TCL1A	P56279	T-cell leukemia/lymphoma protein 1A	95714196	95709947	14	TRANS
cg16144616	17	PITPNC1;PITPNC1	65446155	+	0.638715	0.0986234	9.39999e-11	5339-49	S100A9	P06702	Protein S100-A9	153357854	153361023	1	TRANS
cg27179794	2	NA	208497560	-	-0.529669	0.0817858	9.40035e-11	5691-2	CRISPLD2	Q9H0B8	Cysteine-rich secretory protein LCCL domain-containing 2	84819985	84920768	16	TRANS
cg08592979	4	PCGF3	753938	-	-0.579603	0.0894968	9.4031e-11	2579-17	MMP9	P14780	Matrix metalloproteinase-9	46008908	46016561	20	TRANS
cg20900103	17	TOM1L2;TOM1L2	17764262	+	-1.33881	0.206726	9.40373e-11	3195-50	GNLY	P22749	Granulysin	85685175	85698852	2	TRANS
cg16565527	11	NA	129575446	+	-1.08836	0.168055	9.40375e-11	3440-7	GZMA	P12544	Granzyme A	55102646	55110252	5	TRANS
cg19848684	4	WDFY3;WDFY3	85781533	+	-1.19687	0.18481	9.40406e-11	3440-7	GZMA	P12544	Granzyme A	55102646	55110252	5	TRANS
cg20693334	17	HOXB4	46654330	-	0.703407	0.108614	9.40448e-11	3195-50	GNLY	P22749	Granulysin	85685175	85698852	2	TRANS
cg06374595	2	MEIS1	66723348	-	-0.68589	0.105909	9.40495e-11	5691-2	CRISPLD2	Q9H0B8	Cysteine-rich secretory protein LCCL domain-containing 2	84819985	84920768	16	TRANS
cg06944141	19	NA	11681044	-	0.702146	0.108419	9.40549e-11	3195-50	GNLY	P22749	Granulysin	85685175	85698852	2	TRANS
cg26703997	14	LINC01599	50506772	-	-0.787369	0.121579	9.40589e-11	5691-2	CRISPLD2	Q9H0B8	Cysteine-rich secretory protein LCCL domain-containing 2	84819985	84920768	16	TRANS
cg05036120	1	ATF3;ATF3;ATF3	212793283	+	1.33896	0.206751	9.40604e-11	3195-50	GNLY	P22749	Granulysin	85685175	85698852	2	TRANS
cg06150293	1	ETNK2;ETNK2;ETNK2;ETNK2;LOC101929441	204111216	+	-1.08775	0.167961	9.40607e-11	3195-50	GNLY	P22749	Granulysin	85685175	85698852	2	TRANS
cg05992679	20	TGM6;TGM6	2371990	+	-1.03852	0.16036	9.40632e-11	9545-156	GZMK	P49863	Granzyme K	55024256	55034570	5	TRANS
cg11411773	2	MYO1B;MYO1B;MYO1B	192186413	+	-0.820963	0.126766	9.40663e-11	5339-49	S100A9	P06702	Protein S100-A9	153357854	153361023	1	TRANS
cg23025447	10	VPS26A;VPS26A	70883043	+	0.918791	0.141872	9.40676e-11	3195-50	GNLY	P22749	Granulysin	85685175	85698852	2	TRANS
cg07839457	16	NLRC5	57023022	-	-0.486937	0.075189	9.40736e-11	13733-5	IL12B	P29460	Interleukin-12 subunit beta	159330487	159314780	5	TRANS
cg17766305	10	RNLS;RNLS	90147030	+	0.555581	0.0857888	9.40922e-11	3324-51	LY9	Q9HBG7	T-lymphocyte surface antigen Ly-9	160796074	160828261	1	TRANS
cg09568451	18	RAB31	9861970	+	-0.707113	0.109187	9.40956e-11	2579-17	MMP9	P14780	Matrix metalloproteinase-9	46008908	46016561	20	TRANS
cg10011040	6	NA	20034134	-	-1.0284	0.158799	9.41088e-11	7258-5	PRG2	P13727	Bone marrow proteoglycan	57390650	57386780	11	TRANS
cg12388044	20	LINC00654	5483447	-	-1.19127	0.183949	9.4115e-11	3195-50	GNLY	P22749	Granulysin	85685175	85698852	2	TRANS
cg08536468	16	CNGB1;CNGB1;CNGB1	57996350	+	-1.1076	0.171028	9.41162e-11	3324-51	LY9	Q9HBG7	T-lymphocyte surface antigen Ly-9	160796074	160828261	1	TRANS
cg12147995	20	TMC2	2566736	-	-2.0248	0.312657	9.41194e-11	3195-50	GNLY	P22749	Granulysin	85685175	85698852	2	TRANS
cg02292330	1	NA	208181267	+	-1.41635	0.218704	9.41236e-11	3195-50	GNLY	P22749	Granulysin	85685175	85698852	2	TRANS
cg04557695	7	CDK6	92466167	-	-1.13641	0.175478	9.41276e-11	3195-50	GNLY	P22749	Granulysin	85685175	85698852	2	TRANS
cg26459526	19	RANBP3;RANBP3;RANBP3;RANBP3	5968699	-	-1.29129	0.199393	9.41296e-11	2579-17	MMP9	P14780	Matrix metalloproteinase-9	46008908	46016561	20	TRANS
cg26581228	6	TRERF1	42326264	-	-0.92256	0.142457	9.41374e-11	3324-51	LY9	Q9HBG7	T-lymphocyte surface antigen Ly-9	160796074	160828261	1	TRANS
cg05114849	1	HHAT;HHAT;HHAT;HHAT;HHAT;HHAT	210837267	+	1.40994	0.217715	9.41407e-11	5339-49	S100A9	P06702	Protein S100-A9	153357854	153361023	1	TRANS
cg26780998	6	PLA2G7;PLA2G7	46703251	+	0.816704	0.126111	9.41411e-11	3195-50	GNLY	P22749	Granulysin	85685175	85698852	2	TRANS
cg05540436	13	IL17D	21278904	-	1.00929	0.155849	9.41421e-11	3195-50	GNLY	P22749	Granulysin	85685175	85698852	2	TRANS
cg01096124	15	NA	48253631	+	1.08085	0.1669	9.41438e-11	5339-49	S100A9	P06702	Protein S100-A9	153357854	153361023	1	TRANS
cg24284251	3	NA	193480086	-	-1.32937	0.205274	9.41463e-11	3440-7	GZMA	P12544	Granzyme A	55102646	55110252	5	TRANS
cg13137458	11	PAK1;PAK1	77160347	+	0.616889	0.095257	9.41513e-11	9545-156	GZMK	P49863	Granzyme K	55024256	55034570	5	TRANS
cg14044930	14	NA	35509692	-	-0.915844	0.14142	9.41573e-11	3195-50	GNLY	P22749	Granulysin	85685175	85698852	2	TRANS
cg12911648	17	KRT17	39781035	+	-0.77518	0.1197	9.41649e-11	5691-2	CRISPLD2	Q9H0B8	Cysteine-rich secretory protein LCCL domain-containing 2	84819985	84920768	16	TRANS
cg19003337	17	KRT17;KRT17	39780836	+	-0.834096	0.128797	9.4168e-11	2579-17	MMP9	P14780	Matrix metalloproteinase-9	46008908	46016561	20	TRANS
cg09294937	2	CXCR1	219028997	-	-1.16587	0.180028	9.41708e-11	3440-7	GZMA	P12544	Granzyme A	55102646	55110252	5	TRANS
cg15132282	2	NA	64488961	+	-0.67099	0.103612	9.41726e-11	5852-6	S100A12	P80511	Protein S100-A12	153375621	153373711	1	TRANS
cg00778928	2	MYO7B	128380062	-	0.975409	0.150619	9.41733e-11	5339-49	S100A9	P06702	Protein S100-A9	153357854	153361023	1	TRANS
cg19442470	8	CLU;CLU;CLU	27470225	-	1.19135	0.183963	9.41756e-11	9545-156	GZMK	P49863	Granzyme K	55024256	55034570	5	TRANS
cg00507135	10	ACBD5;ACBD5;ACBD5	27528611	+	-0.830663	0.128268	9.41878e-11	9545-156	GZMK	P49863	Granzyme K	55024256	55034570	5	TRANS
cg00216549	1	DDAH1;DDAH1	85804963	+	-0.867246	0.133917	9.41917e-11	9545-156	GZMK	P49863	Granzyme K	55024256	55034570	5	TRANS
cg07976695	3	NA	32079277	+	-0.721762	0.111452	9.41933e-11	2579-17	MMP9	P14780	Matrix metalloproteinase-9	46008908	46016561	20	TRANS
cg17156633	1	IPP;IPP	46215776	+	-0.898624	0.138763	9.41942e-11	5691-2	CRISPLD2	Q9H0B8	Cysteine-rich secretory protein LCCL domain-containing 2	84819985	84920768	16	TRANS
cg24410918	14	NA	22943097	+	-0.989334	0.15277	9.4197e-11	6485-59	IGLL1	P15814	Immunoglobulin lambda-like polypeptide 1	23580302	23573125	22	TRANS
cg21742876	3	ITIH1;ITIH1;ITIH1;ITIH1	52817404	+	-1.12569	0.173825	9.41975e-11	3440-7	GZMA	P12544	Granzyme A	55102646	55110252	5	TRANS
cg13469851	9	PLAA	26936447	+	-0.586322	0.0905381	9.42032e-11	5852-6	S100A12	P80511	Protein S100-A12	153375621	153373711	1	TRANS
cg13512163	12	NA	828321	-	1.04801	0.161831	9.42118e-11	3440-7	GZMA	P12544	Granzyme A	55102646	55110252	5	TRANS
cg08375286	6	DAXX;DAXX;DAXX;DAXX	33291937	-	0.589756	0.0910687	9.4221e-11	3324-51	LY9	Q9HBG7	T-lymphocyte surface antigen Ly-9	160796074	160828261	1	TRANS
cg12502176	12	NA	107677620	+	-0.934764	0.144344	9.42313e-11	3440-7	GZMA	P12544	Granzyme A	55102646	55110252	5	TRANS
cg16414683	8	LINC01151	123683736	+	0.721724	0.111447	9.42334e-11	9545-156	GZMK	P49863	Granzyme K	55024256	55034570	5	TRANS
cg03290281	6	C6orf195	2632607	+	-0.780375	0.120504	9.42347e-11	3324-51	LY9	Q9HBG7	T-lymphocyte surface antigen Ly-9	160796074	160828261	1	TRANS
cg20680045	16	C16orf91	1480030	-	-1.17712	0.181769	9.42361e-11	3440-7	GZMA	P12544	Granzyme A	55102646	55110252	5	TRANS
cg12642778	11	GRIA4;GRIA4;GRIA4;GRIA4;GRIA4	105709638	-	-1.02168	0.157766	9.42414e-11	3195-50	GNLY	P22749	Granulysin	85685175	85698852	2	TRANS
cg21042285	13	SACS	23954979	+	0.936408	0.144599	9.42447e-11	3440-7	GZMA	P12544	Granzyme A	55102646	55110252	5	TRANS
cg13569051	9	GSN;GSN;GSN;GSN;GSN;GSN;GSN	124051703	-	-0.580303	0.0896095	9.42475e-11	5339-49	S100A9	P06702	Protein S100-A9	153357854	153361023	1	TRANS
cg23019836	19	ZNF555;ZNF555	2842717	+	-0.743231	0.114769	9.42506e-11	5691-2	CRISPLD2	Q9H0B8	Cysteine-rich secretory protein LCCL domain-containing 2	84819985	84920768	16	TRANS
cg17646250	6	NA	6759768	-	-0.942147	0.145485	9.42508e-11	5691-2	CRISPLD2	Q9H0B8	Cysteine-rich secretory protein LCCL domain-containing 2	84819985	84920768	16	TRANS
cg12812662	17	DUSP3;C17orf105	41857603	-	-0.815839	0.125981	9.42531e-11	5691-2	CRISPLD2	Q9H0B8	Cysteine-rich secretory protein LCCL domain-containing 2	84819985	84920768	16	TRANS
cg15935770	14	KIAA0247	70160160	+	0.59702	0.0921913	9.42601e-11	3195-50	GNLY	P22749	Granulysin	85685175	85698852	2	TRANS
cg26722225	21	C21orf57;C21orf57	47710409	+	-1.14959	0.177519	9.42602e-11	5728-60	FCRL1	Q96LA6	Fc receptor-like protein 1	157820120	157794403	1	TRANS
cg07668613	13	SPATA13;SPATA13	24579473	+	-1.25676	0.194069	9.42681e-11	3440-7	GZMA	P12544	Granzyme A	55102646	55110252	5	TRANS
cg02635001	1	SLC35F3	234163341	+	-1.05861	0.16347	9.42823e-11	3195-50	GNLY	P22749	Granulysin	85685175	85698852	2	TRANS
cg18141722	15	NA	60363671	+	-1.10933	0.171304	9.42977e-11	3440-7	GZMA	P12544	Granzyme A	55102646	55110252	5	TRANS
cg00902195	12	SYT10;SYT10	33592500	-	0.68728	0.10613	9.43053e-11	9545-156	GZMK	P49863	Granzyme K	55024256	55034570	5	TRANS
cg19388972	11	NA	58810187	-	-0.771415	0.119123	9.43056e-11	3195-50	GNLY	P22749	Granulysin	85685175	85698852	2	TRANS
cg06079710	10	RNLS;RNLS	90343285	-	0.605747	0.09354	9.43077e-11	3440-7	GZMA	P12544	Granzyme A	55102646	55110252	5	TRANS
cg25981934	17	NA	4299688	-	-0.969686	0.14974	9.43088e-11	3440-7	GZMA	P12544	Granzyme A	55102646	55110252	5	TRANS
cg17434901	11	NA	133913868	-	-1.27653	0.197123	9.43107e-11	3324-51	LY9	Q9HBG7	T-lymphocyte surface antigen Ly-9	160796074	160828261	1	TRANS
cg26355573	18	LOC642597	5197388	+	0.63842	0.0985855	9.43118e-11	3440-7	GZMA	P12544	Granzyme A	55102646	55110252	5	TRANS
cg01981181	12	LMBR1L	49500773	+	1.28	0.197659	9.43174e-11	3195-50	GNLY	P22749	Granulysin	85685175	85698852	2	TRANS
cg00744902	1	NA	68075944	+	-0.900261	0.13902	9.43201e-11	3195-50	GNLY	P22749	Granulysin	85685175	85698852	2	TRANS
cg05200313	14	SLC24A4;SLC24A4;SLC24A4	92960827	+	-0.603707	0.0932254	9.43271e-11	5691-2	CRISPLD2	Q9H0B8	Cysteine-rich secretory protein LCCL domain-containing 2	84819985	84920768	16	TRANS
cg27545767	3	P2RY12;MED12L	151075093	-	0.663985	0.102534	9.43283e-11	3440-7	GZMA	P12544	Granzyme A	55102646	55110252	5	TRANS
cg03063658	2	SH3RF3	109949132	+	-0.802752	0.123962	9.43293e-11	2579-17	MMP9	P14780	Matrix metalloproteinase-9	46008908	46016561	20	TRANS
cg08851837	16	CCDC102A	57558820	-	-0.9825	0.15172	9.4333e-11	5691-2	CRISPLD2	Q9H0B8	Cysteine-rich secretory protein LCCL domain-containing 2	84819985	84920768	16	TRANS
cg00152777	11	ZP1	60638190	+	-1.00377	0.155005	9.43388e-11	9545-156	GZMK	P49863	Granzyme K	55024256	55034570	5	TRANS
cg00765992	1	NA	210462861	-	-0.78633	0.121427	9.43424e-11	3324-51	LY9	Q9HBG7	T-lymphocyte surface antigen Ly-9	160796074	160828261	1	TRANS
cg07135446	8	DLC1;DLC1	12990386	-	-0.505408	0.0780463	9.43432e-11	9343-16	IL2RB	P14784	Interleukin-2 receptor subunit beta	37175054	37125843	22	TRANS
cg26509318	12	KDM2B;KDM2B	122019760	-	1.12953	0.174424	9.43454e-11	3440-7	GZMA	P12544	Granzyme A	55102646	55110252	5	TRANS
cg09719772	9	NA	102065912	-	-1.00417	0.155067	9.43455e-11	3195-50	GNLY	P22749	Granulysin	85685175	85698852	2	TRANS
cg27037648	17	CASKIN2	73511087	-	0.747201	0.115385	9.43494e-11	3195-50	GNLY	P22749	Granulysin	85685175	85698852	2	TRANS
cg11677721	22	BCR;BCR	23521742	+	-0.99979	0.15439	9.43497e-11	5691-2	CRISPLD2	Q9H0B8	Cysteine-rich secretory protein LCCL domain-containing 2	84819985	84920768	16	TRANS
cg22448068	14	NA	74296334	+	0.954307	0.147367	9.43538e-11	5339-49	S100A9	P06702	Protein S100-A9	153357854	153361023	1	TRANS
cg21659714	17	FAM195B;FAM195B	79785991	-	-1.23448	0.190631	9.43569e-11	9545-156	GZMK	P49863	Granzyme K	55024256	55034570	5	TRANS
cg03522228	5	NA	109257437	+	0.798203	0.123261	9.43594e-11	4126-22	BPI	P17213	Bactericidal permeability-increasing protein	38304150	38337505	20	TRANS
cg18863245	2	NA	114163700	-	0.991162	0.153058	9.43629e-11	5339-49	S100A9	P06702	Protein S100-A9	153357854	153361023	1	TRANS
cg12280565	13	NA	74023278	-	-0.847444	0.130865	9.43636e-11	9545-156	GZMK	P49863	Granzyme K	55024256	55034570	5	TRANS
cg15068318	6	SERPINB6	2958750	-	0.893368	0.137957	9.43663e-11	3324-51	LY9	Q9HBG7	T-lymphocyte surface antigen Ly-9	160796074	160828261	1	TRANS
cg05930881	8	GATA4	11560540	+	0.675286	0.10428	9.43753e-11	9545-156	GZMK	P49863	Granzyme K	55024256	55034570	5	TRANS
cg13036107	18	EMILIN2	2857947	+	-0.614631	0.0949135	9.43757e-11	2579-17	MMP9	P14780	Matrix metalloproteinase-9	46008908	46016561	20	TRANS
cg18393977	16	NA	10462969	+	-1.3103	0.202341	9.43796e-11	3195-50	GNLY	P22749	Granulysin	85685175	85698852	2	TRANS
cg27459307	22	CERK	47089960	-	-1.14856	0.177366	9.43866e-11	3324-51	LY9	Q9HBG7	T-lymphocyte surface antigen Ly-9	160796074	160828261	1	TRANS
cg12425719	5	MEGF10;MEGF10	126779737	+	-0.872761	0.134775	9.4387e-11	3195-50	GNLY	P22749	Granulysin	85685175	85698852	2	TRANS
cg02127888	16	CRAMP1L	1665900	+	0.731669	0.112987	9.43949e-11	3440-7	GZMA	P12544	Granzyme A	55102646	55110252	5	TRANS
cg03874229	20	MACROD2	13976839	-	0.720267	0.111227	9.43961e-11	3440-7	GZMA	P12544	Granzyme A	55102646	55110252	5	TRANS
cg23700156	3	CPNE4;CPNE4;CPNE4	131272446	-	-0.732872	0.113173	9.44031e-11	3195-50	GNLY	P22749	Granulysin	85685175	85698852	2	TRANS
cg25211066	9	VAV2;VAV2	136726942	-	1.03686	0.160117	9.44044e-11	2579-17	MMP9	P14780	Matrix metalloproteinase-9	46008908	46016561	20	TRANS
cg13970588	11	NA	121772722	+	1.03218	0.159394	9.44182e-11	5339-49	S100A9	P06702	Protein S100-A9	153357854	153361023	1	TRANS
cg04250847	12	PPFIA2	82152425	+	0.766732	0.118403	9.44199e-11	3440-7	GZMA	P12544	Granzyme A	55102646	55110252	5	TRANS
cg22598028	3	ZNF660;ZNF660	44626492	-	0.46546	0.0718787	9.442e-11	3324-51	LY9	Q9HBG7	T-lymphocyte surface antigen Ly-9	160796074	160828261	1	TRANS
cg04027040	6	SUPT3H;SUPT3H;SUPT3H	45290812	+	0.642218	0.0991749	9.44282e-11	3440-7	GZMA	P12544	Granzyme A	55102646	55110252	5	TRANS
cg26132647	3	NA	50298315	+	-1.43211	0.221154	9.44315e-11	2579-17	MMP9	P14780	Matrix metalloproteinase-9	46008908	46016561	20	TRANS
cg19977179	3	GP9	128779500	+	-0.801249	0.123733	9.44322e-11	2579-17	MMP9	P14780	Matrix metalloproteinase-9	46008908	46016561	20	TRANS
cg14955235	3	SLCO2A1	133715223	-	-1.0672	0.164804	9.44331e-11	3195-50	GNLY	P22749	Granulysin	85685175	85698852	2	TRANS
cg19336287	9	FNBP1	132682378	+	-0.615952	0.0951189	9.44359e-11	5339-49	S100A9	P06702	Protein S100-A9	153357854	153361023	1	TRANS
cg14998460	10	NA	124017830	+	-0.756365	0.116803	9.44432e-11	3440-7	GZMA	P12544	Granzyme A	55102646	55110252	5	TRANS
cg19698348	15	NA	40803733	-	0.938809	0.144977	9.4445e-11	3195-50	GNLY	P22749	Granulysin	85685175	85698852	2	TRANS
cg15626919	16	NFAT5;NFAT5;NFAT5;NFAT5;NFAT5;NFAT5	69647419	-	0.664366	0.102596	9.44461e-11	3440-7	GZMA	P12544	Granzyme A	55102646	55110252	5	TRANS
cg03836553	21	DYRK1A	38757338	+	0.744421	0.114958	9.44478e-11	6485-59	IGLL1	P15814	Immunoglobulin lambda-like polypeptide 1	23580302	23573125	22	TRANS
cg13063967	12	LRP6	12418943	-	0.896526	0.138447	9.44503e-11	3440-7	GZMA	P12544	Granzyme A	55102646	55110252	5	TRANS
cg18183701	1	MYBPH	203141724	-	-1.22594	0.189318	9.44533e-11	3324-51	LY9	Q9HBG7	T-lymphocyte surface antigen Ly-9	160796074	160828261	1	TRANS
cg19312305	18	MIR122	56117016	+	-1.1073	0.170997	9.44562e-11	9545-156	GZMK	P49863	Granzyme K	55024256	55034570	5	TRANS
cg27397423	2	CACNB4;CACNB4;CACNB4;CACNB4	152740431	+	-0.832709	0.128593	9.446e-11	3195-50	GNLY	P22749	Granulysin	85685175	85698852	2	TRANS
cg18361395	15	NA	101100451	+	0.805415	0.124378	9.44644e-11	3440-7	GZMA	P12544	Granzyme A	55102646	55110252	5	TRANS
cg10738119	7	YWHAG	75957040	+	-0.611348	0.0944087	9.44681e-11	2579-17	MMP9	P14780	Matrix metalloproteinase-9	46008908	46016561	20	TRANS
cg16450249	13	FARP1;FARP1	98868494	-	-1.01774	0.157167	9.44721e-11	3195-50	GNLY	P22749	Granulysin	85685175	85698852	2	TRANS
cg06579354	19	CYP2F1	41618922	+	-1.05751	0.163308	9.44742e-11	3195-50	GNLY	P22749	Granulysin	85685175	85698852	2	TRANS
cg23973564	16	ZNF276;VPS9D1	89785686	-	0.683166	0.1055	9.44788e-11	3324-51	LY9	Q9HBG7	T-lymphocyte surface antigen Ly-9	160796074	160828261	1	TRANS
cg01248426	8	ATP6V0D2;ATP6V0D2	87111155	-	-1.447	0.223456	9.44807e-11	3195-50	GNLY	P22749	Granulysin	85685175	85698852	2	TRANS
cg00267012	8	C8orf34;C8orf34;C8orf34-AS1	69242940	-	0.704906	0.108857	9.44812e-11	3440-7	GZMA	P12544	Granzyme A	55102646	55110252	5	TRANS
cg22528063	9	LOC100129034	127114914	-	-0.714602	0.110354	9.44862e-11	4126-22	BPI	P17213	Bactericidal permeability-increasing protein	38304150	38337505	20	TRANS
cg15473755	22	NA	23212319	+	-1.26343	0.195109	9.44872e-11	3440-7	GZMA	P12544	Granzyme A	55102646	55110252	5	TRANS
cg01188078	19	LYPD4;LYPD4	42344665	-	-0.578961	0.0894077	9.44879e-11	2579-17	MMP9	P14780	Matrix metalloproteinase-9	46008908	46016561	20	TRANS
cg20430104	7	NA	47764246	-	-1.15743	0.178739	9.44894e-11	9545-156	GZMK	P49863	Granzyme K	55024256	55034570	5	TRANS
cg03475190	7	FAM188B	30919932	+	-0.81578	0.125979	9.44913e-11	5339-49	S100A9	P06702	Protein S100-A9	153357854	153361023	1	TRANS
cg11185765	11	PTPRJ;PTPRJ	48009578	-	0.603892	0.0932578	9.44931e-11	3195-50	GNLY	P22749	Granulysin	85685175	85698852	2	TRANS
cg19026231	17	GALK1	73761710	+	-1.14423	0.176701	9.44985e-11	5728-60	FCRL1	Q96LA6	Fc receptor-like protein 1	157820120	157794403	1	TRANS
cg02832237	1	RCSD1	167607232	+	0.713066	0.110118	9.44998e-11	3291-30	FCER2	P06734	Low affinity immunoglobulin epsilon Fc receptor	7702146	7688758	19	TRANS
cg00651363	19	KDM4B	5086521	-	-1.09295	0.168783	9.4516e-11	7968-15	CRTAM	O95727	Cytotoxic and regulatory T-cell molecule	122838500	122872643	11	TRANS
cg24837277	3	NA	28721439	+	-1.47065	0.22711	9.45195e-11	3195-50	GNLY	P22749	Granulysin	85685175	85698852	2	TRANS
cg16393150	10	NA	70865099	-	1.02362	0.158077	9.45221e-11	3195-50	GNLY	P22749	Granulysin	85685175	85698852	2	TRANS
cg15952840	8	NA	11451312	+	-0.907336	0.140119	9.45264e-11	3324-51	LY9	Q9HBG7	T-lymphocyte surface antigen Ly-9	160796074	160828261	1	TRANS
cg19740240	14	SPTB;SPTB	65251365	-	-0.895545	0.138299	9.45358e-11	3195-50	GNLY	P22749	Granulysin	85685175	85698852	2	TRANS
cg17130646	4	PARM1	75960138	-	0.787825	0.121664	9.45359e-11	5339-49	S100A9	P06702	Protein S100-A9	153357854	153361023	1	TRANS
cg11715991	1	ACOT11;ACOT11	55012926	-	-0.774837	0.119658	9.45451e-11	5691-2	CRISPLD2	Q9H0B8	Cysteine-rich secretory protein LCCL domain-containing 2	84819985	84920768	16	TRANS
cg02879097	4	RHOH;RHOH;RHOH;RHOH;RHOH;RHOH;RHOH;RHOH;RHOH;RHOH;RHOH;RHOH	40239725	+	-0.738227	0.114004	9.45493e-11	5339-49	S100A9	P06702	Protein S100-A9	153357854	153361023	1	TRANS
cg01968525	11	AMBRA1	46575582	-	0.631515	0.097525	9.45506e-11	3440-7	GZMA	P12544	Granzyme A	55102646	55110252	5	TRANS
cg22685705	7	NA	24184996	-	-1.21096	0.187009	9.45608e-11	9545-156	GZMK	P49863	Granzyme K	55024256	55034570	5	TRANS
cg25840780	20	NFATC2;NFATC2;NFATC2	50156843	+	-0.814535	0.125789	9.45706e-11	3324-51	LY9	Q9HBG7	T-lymphocyte surface antigen Ly-9	160796074	160828261	1	TRANS
cg08951958	9	ABL1;ABL1	133738155	-	-1.30901	0.202152	9.45726e-11	5339-49	S100A9	P06702	Protein S100-A9	153357854	153361023	1	TRANS
cg09468228	2	NA	231815170	-	0.791585	0.122245	9.45753e-11	5339-49	S100A9	P06702	Protein S100-A9	153357854	153361023	1	TRANS
cg07184013	7	MIR148A	25989618	-	0.592198	0.091454	9.45797e-11	3324-51	LY9	Q9HBG7	T-lymphocyte surface antigen Ly-9	160796074	160828261	1	TRANS
cg08208398	2	NA	235737229	-	-1.03836	0.160356	9.45811e-11	3324-51	LY9	Q9HBG7	T-lymphocyte surface antigen Ly-9	160796074	160828261	1	TRANS
cg22111074	3	BSN	49690653	+	-1.04136	0.160819	9.45956e-11	3440-7	GZMA	P12544	Granzyme A	55102646	55110252	5	TRANS
cg15724229	12	C12orf79;C12orf79;C12orf79;C12orf79;C12orf79	92465429	+	-1.2089	0.186693	9.45972e-11	4148-49	PAPPA	Q13219	Pappalysin-1	116153791	116402321	9	TRANS
cg17281206	9	NA	110837383	+	1.20661	0.186339	9.46043e-11	5339-49	S100A9	P06702	Protein S100-A9	153357854	153361023	1	TRANS
cg11187856	4	LINC01258	38506068	+	-0.969868	0.149779	9.4606e-11	17210-2	TCL1A	P56279	T-cell leukemia/lymphoma protein 1A	95714196	95709947	14	TRANS
cg19412959	2	TMEM182	103423288	+	-0.578449	0.0893313	9.46079e-11	2579-17	MMP9	P14780	Matrix metalloproteinase-9	46008908	46016561	20	TRANS
cg02914422	7	PDE1C	32110145	+	0.354038	0.054675	9.46094e-11	3440-7	GZMA	P12544	Granzyme A	55102646	55110252	5	TRANS
cg21029631	2	NA	240752524	+	-0.91296	0.140991	9.46163e-11	3195-50	GNLY	P22749	Granulysin	85685175	85698852	2	TRANS
cg08025251	17	NA	41630111	+	-0.986076	0.152283	9.4621e-11	3195-50	GNLY	P22749	Granulysin	85685175	85698852	2	TRANS
cg14974591	12	VWF	6081629	+	-0.955972	0.147634	9.46239e-11	3324-51	LY9	Q9HBG7	T-lymphocyte surface antigen Ly-9	160796074	160828261	1	TRANS
cg21841963	12	NA	54388539	-	1.01645	0.156973	9.46268e-11	9545-156	GZMK	P49863	Granzyme K	55024256	55034570	5	TRANS
cg01167335	16	NA	31253612	-	-0.548594	0.0847212	9.46327e-11	13671-40	ELANE	P08246	Neutrophil elastase	851006	856290	19	TRANS
cg06102120	2	LINC00299	8163501	+	0.689491	0.106481	9.4639e-11	3324-51	LY9	Q9HBG7	T-lymphocyte surface antigen Ly-9	160796074	160828261	1	TRANS
cg05700339	18	CIDEA;CIDEA	12254566	+	0.65446	0.101071	9.46394e-11	9545-156	GZMK	P49863	Granzyme K	55024256	55034570	5	TRANS
cg17176517	3	SNX4;SNX4	125239027	-	-1.17037	0.180745	9.46496e-11	3440-7	GZMA	P12544	Granzyme A	55102646	55110252	5	TRANS
cg15640140	19	RPL18AP3;SNORA68;RPL18A	17972376	-	-0.857325	0.1324	9.46586e-11	3324-51	LY9	Q9HBG7	T-lymphocyte surface antigen Ly-9	160796074	160828261	1	TRANS
cg16360502	10	PARD3;PARD3;PARD3;PARD3;PARD3;PARD3;PARD3;PARD3	34462251	+	-0.575792	0.0889221	9.46594e-11	2579-17	MMP9	P14780	Matrix metalloproteinase-9	46008908	46016561	20	TRANS
cg13728275	16	MSRB1	1988449	-	-0.755613	0.116693	9.46602e-11	2579-17	MMP9	P14780	Matrix metalloproteinase-9	46008908	46016561	20	TRANS
cg00003929	5	CD180	66484833	+	0.890823	0.137574	9.46606e-11	2579-17	MMP9	P14780	Matrix metalloproteinase-9	46008908	46016561	20	TRANS
cg05052633	17	ADAP2	29249485	+	0.765865	0.118276	9.46634e-11	9545-156	GZMK	P49863	Granzyme K	55024256	55034570	5	TRANS
cg00325209	12	KRT73;KRT73-AS1	53003101	+	-1.27581	0.19703	9.46653e-11	3440-7	GZMA	P12544	Granzyme A	55102646	55110252	5	TRANS
cg07941606	11	MACROD1	63834272	+	-1.18076	0.18235	9.46737e-11	3440-7	GZMA	P12544	Granzyme A	55102646	55110252	5	TRANS
cg14398724	6	GFOD1;GFOD1	13462406	+	-0.632544	0.097687	9.46767e-11	2579-17	MMP9	P14780	Matrix metalloproteinase-9	46008908	46016561	20	TRANS
cg06052905	20	NA	1722502	-	0.732583	0.113137	9.46806e-11	9545-156	GZMK	P49863	Granzyme K	55024256	55034570	5	TRANS
cg17021478	16	CRYM	21295178	-	0.868606	0.134143	9.46813e-11	3195-50	GNLY	P22749	Granulysin	85685175	85698852	2	TRANS
cg02221302	3	C3orf14	62304629	+	0.593817	0.0917064	9.46878e-11	3324-51	LY9	Q9HBG7	T-lymphocyte surface antigen Ly-9	160796074	160828261	1	TRANS
cg10966354	13	LINC01065	53725782	+	0.880719	0.136015	9.46979e-11	5691-2	CRISPLD2	Q9H0B8	Cysteine-rich secretory protein LCCL domain-containing 2	84819985	84920768	16	TRANS
cg23301353	10	SFMBT2;SFMBT2	7447894	-	-0.666358	0.10291	9.46982e-11	5691-2	CRISPLD2	Q9H0B8	Cysteine-rich secretory protein LCCL domain-containing 2	84819985	84920768	16	TRANS
cg03494188	9	NA	33227546	-	-1.0193	0.157417	9.46987e-11	3195-50	GNLY	P22749	Granulysin	85685175	85698852	2	TRANS
cg01595651	5	NA	165554350	-	-1.51033	0.23325	9.47043e-11	3440-7	GZMA	P12544	Granzyme A	55102646	55110252	5	TRANS
cg16312628	3	NA	128393800	-	0.549396	0.0848467	9.47077e-11	3291-30	FCER2	P06734	Low affinity immunoglobulin epsilon Fc receptor	7702146	7688758	19	TRANS
cg02393479	8	CA3	86352350	+	-0.843105	0.130206	9.47155e-11	9545-156	GZMK	P49863	Granzyme K	55024256	55034570	5	TRANS
cg19423170	21	APP;APP;APP;APP;APP;APP;APP;APP;APP;APP	27472122	+	-0.430309	0.0664554	9.47175e-11	5691-2	CRISPLD2	Q9H0B8	Cysteine-rich secretory protein LCCL domain-containing 2	84819985	84920768	16	TRANS
cg15721562	19	ZNF551	58199822	+	-1.22852	0.189728	9.47233e-11	5728-60	FCRL1	Q96LA6	Fc receptor-like protein 1	157820120	157794403	1	TRANS
cg24520862	11	NA	75943228	+	0.760266	0.117413	9.47256e-11	2579-17	MMP9	P14780	Matrix metalloproteinase-9	46008908	46016561	20	TRANS
cg12064913	5	EBF1;EBF1;EBF1	158208089	-	0.669103	0.103334	9.47322e-11	5339-49	S100A9	P06702	Protein S100-A9	153357854	153361023	1	TRANS
cg00987490	1	NA	229889150	-	-0.821483	0.126868	9.4737e-11	9545-156	GZMK	P49863	Granzyme K	55024256	55034570	5	TRANS
cg23113022	8	RAB11FIP1;RAB11FIP1	37757546	-	0.72855	0.112515	9.47381e-11	9545-156	GZMK	P49863	Granzyme K	55024256	55034570	5	TRANS
cg09205611	15	CYP19A1;CYP19A1	51631256	-	-0.84184	0.130012	9.47475e-11	3195-50	GNLY	P22749	Granulysin	85685175	85698852	2	TRANS
cg04901718	2	NA	16380415	+	-1.03422	0.159722	9.47478e-11	3324-51	LY9	Q9HBG7	T-lymphocyte surface antigen Ly-9	160796074	160828261	1	TRANS
cg05835158	15	PCSK6;PCSK6;PCSK6;PCSK6;PCSK6;PCSK6;PCSK6	101947633	+	-1.14479	0.176799	9.47498e-11	9545-156	GZMK	P49863	Granzyme K	55024256	55034570	5	TRANS
cg20956407	5	NDST1	149889677	-	-1.43476	0.221582	9.47666e-11	3440-7	GZMA	P12544	Granzyme A	55102646	55110252	5	TRANS
cg18811350	10	PRKCQ;PRKCQ;PRKCQ;PRKCQ	6579890	+	-0.623361	0.0962712	9.47792e-11	2579-17	MMP9	P14780	Matrix metalloproteinase-9	46008908	46016561	20	TRANS
cg22442500	1	NA	110158702	+	0.706331	0.109085	9.47811e-11	3195-50	GNLY	P22749	Granulysin	85685175	85698852	2	TRANS
cg05093638	6	ACOT13;ACOT13	24687282	-	-0.757917	0.117052	9.47836e-11	2579-17	MMP9	P14780	Matrix metalloproteinase-9	46008908	46016561	20	TRANS
cg25499281	19	PCAT19	41999461	-	-1.19228	0.184134	9.47887e-11	3195-50	GNLY	P22749	Granulysin	85685175	85698852	2	TRANS
cg11745672	10	HNRNPF;HNRNPF;HNRNPF;HNRNPF	43900830	-	-0.710544	0.109736	9.47898e-11	3195-50	GNLY	P22749	Granulysin	85685175	85698852	2	TRANS
cg19620679	6	UTRN	145031604	-	-0.991122	0.153068	9.47903e-11	9545-156	GZMK	P49863	Granzyme K	55024256	55034570	5	TRANS
cg27026281	2	NA	18248362	+	-1.24696	0.192579	9.47949e-11	3324-51	LY9	Q9HBG7	T-lymphocyte surface antigen Ly-9	160796074	160828261	1	TRANS
cg12969545	2	NA	35695553	-	-0.817257	0.126217	9.47981e-11	3324-51	LY9	Q9HBG7	T-lymphocyte surface antigen Ly-9	160796074	160828261	1	TRANS
cg16980707	19	ICAM4;ICAM4;ICAM4	10397537	+	0.710996	0.109806	9.47986e-11	3324-51	LY9	Q9HBG7	T-lymphocyte surface antigen Ly-9	160796074	160828261	1	TRANS
cg00893008	17	NA	39802313	+	-0.76472	0.118103	9.48079e-11	5852-6	S100A12	P80511	Protein S100-A12	153375621	153373711	1	TRANS
cg17783401	8	RGS20	54790518	-	0.768227	0.118645	9.48146e-11	9545-156	GZMK	P49863	Granzyme K	55024256	55034570	5	TRANS
cg02851425	18	NA	75272747	+	-0.781916	0.120759	9.48153e-11	3324-51	LY9	Q9HBG7	T-lymphocyte surface antigen Ly-9	160796074	160828261	1	TRANS
cg25084878	5	FBN2;FBN2	127873711	+	-0.538746	0.0832041	9.48162e-11	9343-16	IL2RB	P14784	Interleukin-2 receptor subunit beta	37175054	37125843	22	TRANS
cg15222899	18	NA	55095249	+	0.641006	0.0989971	9.48164e-11	3195-50	GNLY	P22749	Granulysin	85685175	85698852	2	TRANS
cg23857078	7	NA	87975315	+	-1.32718	0.20497	9.48177e-11	3195-50	GNLY	P22749	Granulysin	85685175	85698852	2	TRANS
cg16000989	4	DCAF4L1;DCAF4L1	41983716	+	-0.601401	0.0928806	9.48185e-11	2579-17	MMP9	P14780	Matrix metalloproteinase-9	46008908	46016561	20	TRANS
cg27546908	22	MOV10L1;MOV10L1;MOV10L1;MOV10L1	50586605	-	-0.735474	0.113587	9.48188e-11	5691-2	CRISPLD2	Q9H0B8	Cysteine-rich secretory protein LCCL domain-containing 2	84819985	84920768	16	TRANS
cg10471548	6	RIOK1;RIOK1;RIOK1	7403054	+	-0.583427	0.0901047	9.48208e-11	2579-17	MMP9	P14780	Matrix metalloproteinase-9	46008908	46016561	20	TRANS
cg03973102	1	RHBDL2;RHBDL2	39392345	+	-0.820048	0.126649	9.4821e-11	9545-156	GZMK	P49863	Granzyme K	55024256	55034570	5	TRANS
cg03547992	1	NA	166422323	-	-1.11995	0.172965	9.48228e-11	9545-156	GZMK	P49863	Granzyme K	55024256	55034570	5	TRANS
cg09024124	3	GATA2;GATA2;GATA2;GATA2	128207255	-	0.842502	0.130117	9.48315e-11	9545-156	GZMK	P49863	Granzyme K	55024256	55034570	5	TRANS
cg13123801	5	TMEM174	72468459	+	-0.90318	0.139488	9.48419e-11	9545-156	GZMK	P49863	Granzyme K	55024256	55034570	5	TRANS
cg23190561	4	LIMCH1;LIMCH1;LIMCH1;LIMCH1;LIMCH1;LIMCH1;LIMCH1	41621533	+	0.924228	0.142739	9.4846e-11	5339-49	S100A9	P06702	Protein S100-A9	153357854	153361023	1	TRANS
cg11611505	10	NA	3373478	-	-1.13517	0.175317	9.48495e-11	3195-50	GNLY	P22749	Granulysin	85685175	85698852	2	TRANS
cg20003499	7	LMTK2	97755792	+	-0.778707	0.120265	9.48505e-11	5691-2	CRISPLD2	Q9H0B8	Cysteine-rich secretory protein LCCL domain-containing 2	84819985	84920768	16	TRANS
cg01791407	2	NA	74229824	+	-1.09433	0.16901	9.4852e-11	9545-156	GZMK	P49863	Granzyme K	55024256	55034570	5	TRANS
cg20986370	4	IGFBP7	57976171	+	0.882327	0.136269	9.4873e-11	9545-156	GZMK	P49863	Granzyme K	55024256	55034570	5	TRANS
cg12784953	13	SMAD9;SMAD9	37454811	-	0.735317	0.113565	9.48972e-11	5339-49	S100A9	P06702	Protein S100-A9	153357854	153361023	1	TRANS
cg12703269	15	PSTPIP1	77286232	+	-1.06591	0.164622	9.49036e-11	3440-7	GZMA	P12544	Granzyme A	55102646	55110252	5	TRANS
cg06331929	10	NA	6340229	-	-0.716966	0.110731	9.49088e-11	4126-22	BPI	P17213	Bactericidal permeability-increasing protein	38304150	38337505	20	TRANS
cg20558112	13	SLC25A30	45968589	-	0.895759	0.138345	9.49171e-11	9545-156	GZMK	P49863	Granzyme K	55024256	55034570	5	TRANS
cg21900534	19	OR7A17	14993425	+	1.05637	0.16315	9.49185e-11	5339-49	S100A9	P06702	Protein S100-A9	153357854	153361023	1	TRANS
cg08056069	1	NA	95179425	+	-0.711245	0.109848	9.49243e-11	5339-49	S100A9	P06702	Protein S100-A9	153357854	153361023	1	TRANS
cg14001426	11	GAS2;GAS2;GAS2	22696443	+	0.820369	0.126701	9.49253e-11	5339-49	S100A9	P06702	Protein S100-A9	153357854	153361023	1	TRANS
cg05020259	9	SYK;SYK;SYK;SYK	93593980	-	0.853409	0.131804	9.49261e-11	5339-49	S100A9	P06702	Protein S100-A9	153357854	153361023	1	TRANS
cg07681877	3	NA	152848209	+	-0.60386	0.0932629	9.49295e-11	3195-50	GNLY	P22749	Granulysin	85685175	85698852	2	TRANS
cg15850977	22	DGCR5;DGCR5;DGCR5	18978079	+	-1.04622	0.161583	9.493e-11	3195-50	GNLY	P22749	Granulysin	85685175	85698852	2	TRANS
cg13890447	15	PCSK6;PCSK6;PCSK6;PCSK6;PCSK6	101897346	+	-1.02203	0.157847	9.49324e-11	3195-50	GNLY	P22749	Granulysin	85685175	85698852	2	TRANS
cg21642054	7	CUX1;CUX1;CUX1	101605338	-	-0.89157	0.137698	9.49366e-11	3440-7	GZMA	P12544	Granzyme A	55102646	55110252	5	TRANS
cg21626564	2	PXDN	1636438	+	-1.27885	0.197512	9.49372e-11	9545-156	GZMK	P49863	Granzyme K	55024256	55034570	5	TRANS
cg22441157	1	IGSF9;IGSF9	159897056	+	-1.21227	0.187229	9.49408e-11	3324-51	LY9	Q9HBG7	T-lymphocyte surface antigen Ly-9	160796074	160828261	1	CIS
cg12074801	8	ASH2L;ASH2L;ASH2L;ASH2L	37967091	-	-0.558416	0.0862446	9.49423e-11	5691-2	CRISPLD2	Q9H0B8	Cysteine-rich secretory protein LCCL domain-containing 2	84819985	84920768	16	TRANS
cg20578258	10	NA	97732488	+	0.767761	0.118577	9.49429e-11	5339-49	S100A9	P06702	Protein S100-A9	153357854	153361023	1	TRANS
cg01507817	17	NA	8035482	-	-0.770243	0.11896	9.49502e-11	9545-156	GZMK	P49863	Granzyme K	55024256	55034570	5	TRANS
cg13299325	6	NA	447777	-	-0.681902	0.105317	9.49599e-11	3195-50	GNLY	P22749	Granulysin	85685175	85698852	2	TRANS
cg04816311	7	C7orf50;C7orf50;C7orf50	1066650	+	0.669315	0.103373	9.4967e-11	3195-50	GNLY	P22749	Granulysin	85685175	85698852	2	TRANS
cg13004961	8	NA	64340601	+	1.05323	0.162667	9.49681e-11	5339-49	S100A9	P06702	Protein S100-A9	153357854	153361023	1	TRANS
cg07413966	21	MIR99AHG;MIR99AHG;MIR99AHG;MIR99AHG	17567334	-	0.715007	0.11043	9.4971e-11	9545-156	GZMK	P49863	Granzyme K	55024256	55034570	5	TRANS
cg03999941	5	NA	957511	-	-0.707008	0.109195	9.49795e-11	3440-7	GZMA	P12544	Granzyme A	55102646	55110252	5	TRANS
cg21781157	20	ZNFX1	47874111	+	0.670348	0.103533	9.49811e-11	3440-7	GZMA	P12544	Granzyme A	55102646	55110252	5	TRANS
cg18844042	14	RBM23;RBM23;RBM23;RBM23	23377904	+	-0.946761	0.146224	9.4988e-11	7787-25	LILRA5	A6NI73	Leukocyte immunoglobulin-like receptor subfamily A member 5	54327636	54307070	19	TRANS
cg12935170	7	IGF2BP3	23508189	-	0.923999	0.142709	9.49887e-11	3195-50	GNLY	P22749	Granulysin	85685175	85698852	2	TRANS
cg10354352	15	NA	43566572	-	-1.26322	0.195101	9.4989e-11	9545-156	GZMK	P49863	Granzyme K	55024256	55034570	5	TRANS
cg25919177	19	NA	3355151	-	-0.46154	0.0712836	9.49951e-11	5691-2	CRISPLD2	Q9H0B8	Cysteine-rich secretory protein LCCL domain-containing 2	84819985	84920768	16	TRANS
cg20324041	6	NA	71964213	-	-1.22381	0.189014	9.50023e-11	6485-59	IGLL1	P15814	Immunoglobulin lambda-like polypeptide 1	23580302	23573125	22	TRANS
cg05491836	22	MYH9	36771631	+	1.09626	0.169315	9.50032e-11	17210-2	TCL1A	P56279	T-cell leukemia/lymphoma protein 1A	95714196	95709947	14	TRANS
cg09643312	2	CD302	160655081	-	-0.618964	0.0955978	9.50196e-11	5339-49	S100A9	P06702	Protein S100-A9	153357854	153361023	1	TRANS
cg08477714	17	NA	41671170	-	-0.785302	0.121288	9.50246e-11	3324-51	LY9	Q9HBG7	T-lymphocyte surface antigen Ly-9	160796074	160828261	1	TRANS
cg04543208	14	LINC01599	50507176	+	0.905336	0.139828	9.50281e-11	5339-49	S100A9	P06702	Protein S100-A9	153357854	153361023	1	TRANS
cg21598214	3	HHLA2;HHLA2;HHLA2	108014956	+	-1.17694	0.181777	9.50328e-11	3195-50	GNLY	P22749	Granulysin	85685175	85698852	2	TRANS
cg08138574	6	ATXN1;ATXN1	16748160	-	0.724496	0.111897	9.50351e-11	5339-49	S100A9	P06702	Protein S100-A9	153357854	153361023	1	TRANS
cg07562615	2	NA	188851480	+	-1.27611	0.197094	9.50386e-11	3324-51	LY9	Q9HBG7	T-lymphocyte surface antigen Ly-9	160796074	160828261	1	TRANS
cg07275179	3	ATXN7;ATXN7	63962440	+	-0.581563	0.0898218	9.50494e-11	2579-17	MMP9	P14780	Matrix metalloproteinase-9	46008908	46016561	20	TRANS
cg25764910	13	NA	77913109	+	0.904733	0.139735	9.50515e-11	3440-7	GZMA	P12544	Granzyme A	55102646	55110252	5	TRANS
cg10264918	8	CASC8	128410595	-	-0.620538	0.0958416	9.50554e-11	2579-17	MMP9	P14780	Matrix metalloproteinase-9	46008908	46016561	20	TRANS
cg13368426	12	GUCY2C	14797578	-	-0.664398	0.102616	9.50728e-11	5691-2	CRISPLD2	Q9H0B8	Cysteine-rich secretory protein LCCL domain-containing 2	84819985	84920768	16	TRANS
cg26363422	9	FOCAD	20980901	-	0.600023	0.0926738	9.50841e-11	3440-7	GZMA	P12544	Granzyme A	55102646	55110252	5	TRANS
cg25028542	7	ANLN;KIAA0895	36429120	+	-0.755834	0.116739	9.50901e-11	5691-2	CRISPLD2	Q9H0B8	Cysteine-rich secretory protein LCCL domain-containing 2	84819985	84920768	16	TRANS
cg03302897	11	P2RY6;P2RY6;P2RY6;P2RY6	72982929	-	-0.986038	0.152295	9.50993e-11	3195-50	GNLY	P22749	Granulysin	85685175	85698852	2	TRANS
cg11959746	12	NA	50321909	-	0.693382	0.107094	9.51049e-11	5339-49	S100A9	P06702	Protein S100-A9	153357854	153361023	1	TRANS
cg20761905	11	NA	4787011	+	-1.25083	0.193193	9.51092e-11	3440-7	GZMA	P12544	Granzyme A	55102646	55110252	5	TRANS
cg08758734	20	SYNDIG1	24630947	-	-0.998225	0.154177	9.51096e-11	3324-51	LY9	Q9HBG7	T-lymphocyte surface antigen Ly-9	160796074	160828261	1	TRANS
cg00242341	11	ARAP1	72447419	+	-0.645108	0.0996381	9.51222e-11	5691-2	CRISPLD2	Q9H0B8	Cysteine-rich secretory protein LCCL domain-containing 2	84819985	84920768	16	TRANS
cg26161921	20	NA	56475055	+	-1.36138	0.210268	9.51255e-11	3195-50	GNLY	P22749	Granulysin	85685175	85698852	2	TRANS
cg03699975	9	NEK6;NEK6;NEK6;NEK6;NEK6;NEK6;NEK6	127086955	+	0.916065	0.141488	9.51288e-11	5339-49	S100A9	P06702	Protein S100-A9	153357854	153361023	1	TRANS
cg22849677	1	ITPKB	226874745	-	0.817393	0.126248	9.51304e-11	5339-49	S100A9	P06702	Protein S100-A9	153357854	153361023	1	TRANS
cg16691182	1	NA	54445896	+	-1.41495	0.218542	9.51356e-11	3195-50	GNLY	P22749	Granulysin	85685175	85698852	2	TRANS
cg08458637	1	TSNAX-DISC1;TSNAX-DISC1;TSNAX-DISC1;TSNAX-DISC1;TSNAX-DISC1;TSNAX-DISC1;TSNAX-DISC1;TSNAX-DISC1	231747906	-	1.1476	0.17725	9.51398e-11	5339-49	S100A9	P06702	Protein S100-A9	153357854	153361023	1	TRANS
cg25310780	2	STAMBP;STAMBP;STAMBP	74071618	-	0.663719	0.102513	9.51416e-11	3195-50	GNLY	P22749	Granulysin	85685175	85698852	2	TRANS
cg05880258	1	NA	209116185	+	-0.946953	0.14626	9.51483e-11	3324-51	LY9	Q9HBG7	T-lymphocyte surface antigen Ly-9	160796074	160828261	1	TRANS
cg16404865	11	KCNC1;KCNC1	17756986	+	0.762326	0.117744	9.51509e-11	3195-50	GNLY	P22749	Granulysin	85685175	85698852	2	TRANS
cg27518648	21	ABCG1;ABCG1;ABCG1;ABCG1;ABCG1;ABCG1	43671075	+	1.46507	0.226286	9.51622e-11	3440-7	GZMA	P12544	Granzyme A	55102646	55110252	5	TRANS
cg06629548	22	ADORA2A-AS1;ADORA2A-AS1	24862972	-	0.750962	0.115989	9.51627e-11	3195-50	GNLY	P22749	Granulysin	85685175	85698852	2	TRANS
cg01956614	15	NA	62838506	+	-1.3041	0.201422	9.51707e-11	3195-50	GNLY	P22749	Granulysin	85685175	85698852	2	TRANS
cg15343302	1	LHX8;LHX8	75601336	+	0.769138	0.118796	9.51735e-11	3440-7	GZMA	P12544	Granzyme A	55102646	55110252	5	TRANS
cg18041140	1	ACTRT2;ACTRT2	2938149	+	-1.51956	0.234702	9.51772e-11	5691-2	CRISPLD2	Q9H0B8	Cysteine-rich secretory protein LCCL domain-containing 2	84819985	84920768	16	TRANS
cg01021083	15	LRRC49;LRRC49;LRRC49;LRRC49	71199762	-	-0.921639	0.142351	9.51788e-11	3195-50	GNLY	P22749	Granulysin	85685175	85698852	2	TRANS
cg06655349	19	S1PR2	10332165	+	-0.632772	0.0977342	9.51792e-11	5691-2	CRISPLD2	Q9H0B8	Cysteine-rich secretory protein LCCL domain-containing 2	84819985	84920768	16	TRANS
cg06236715	1	NA	171566880	-	-0.51773	0.0799655	9.51802e-11	5691-2	CRISPLD2	Q9H0B8	Cysteine-rich secretory protein LCCL domain-containing 2	84819985	84920768	16	TRANS
cg24831232	15	TEX9;TEX9	56703763	+	1.13588	0.175442	9.51839e-11	5339-49	S100A9	P06702	Protein S100-A9	153357854	153361023	1	TRANS
cg27646850	2	NA	106527517	+	-0.564318	0.0871614	9.51869e-11	4126-22	BPI	P17213	Bactericidal permeability-increasing protein	38304150	38337505	20	TRANS
cg00781957	7	PRKAG2;PRKAG2	151452760	-	-0.619726	0.0957195	9.51914e-11	2579-17	MMP9	P14780	Matrix metalloproteinase-9	46008908	46016561	20	TRANS
cg09958065	10	CAMK1D;CAMK1D	12648526	-	0.705874	0.109026	9.5198e-11	3440-7	GZMA	P12544	Granzyme A	55102646	55110252	5	TRANS
cg27379245	10	LHPP;LHPP	126246428	+	-1.20824	0.186619	9.52142e-11	9545-156	GZMK	P49863	Granzyme K	55024256	55034570	5	TRANS
cg26579986	6	NA	37504610	-	-0.768659	0.118724	9.52187e-11	5339-49	S100A9	P06702	Protein S100-A9	153357854	153361023	1	TRANS
cg22893605	5	NA	171185324	+	-0.998313	0.154195	9.52193e-11	2579-17	MMP9	P14780	Matrix metalloproteinase-9	46008908	46016561	20	TRANS
cg12188528	8	NA	49334186	+	-0.850523	0.131368	9.52319e-11	3440-7	GZMA	P12544	Granzyme A	55102646	55110252	5	TRANS
cg25812095	2	GTDC1;GTDC1	144998514	-	-1.1491	0.177485	9.52325e-11	3324-51	LY9	Q9HBG7	T-lymphocyte surface antigen Ly-9	160796074	160828261	1	TRANS
cg01423773	7	NA	141610838	+	0.704213	0.10877	9.52341e-11	5339-49	S100A9	P06702	Protein S100-A9	153357854	153361023	1	TRANS
cg05893475	6	RAET1E;RAET1E-AS1;RAET1E-AS1;RAET1E-AS1	150217255	-	0.652188	0.100735	9.52357e-11	3324-51	LY9	Q9HBG7	T-lymphocyte surface antigen Ly-9	160796074	160828261	1	TRANS
cg19966540	21	KCNE1	35885635	-	-0.553774	0.0855338	9.52377e-11	2579-17	MMP9	P14780	Matrix metalloproteinase-9	46008908	46016561	20	TRANS
cg20762559	16	NA	29740799	+	0.920139	0.142122	9.52485e-11	3440-7	GZMA	P12544	Granzyme A	55102646	55110252	5	TRANS
cg10135483	6	HTR1E;HTR1E	87647527	+	0.472844	0.073034	9.52551e-11	3324-51	LY9	Q9HBG7	T-lymphocyte surface antigen Ly-9	160796074	160828261	1	TRANS
cg05942380	5	LOC101928651;C5orf64;C5orf64;C5orf64;C5orf64	60960537	+	-0.945132	0.145982	9.52586e-11	3324-51	LY9	Q9HBG7	T-lymphocyte surface antigen Ly-9	160796074	160828261	1	TRANS
cg01165817	13	PCCA;PCCA	101086489	+	0.768884	0.11876	9.52617e-11	2579-17	MMP9	P14780	Matrix metalloproteinase-9	46008908	46016561	20	TRANS
cg11358363	7	LOC401320	30590817	+	-0.780149	0.1205	9.5265e-11	5691-2	CRISPLD2	Q9H0B8	Cysteine-rich secretory protein LCCL domain-containing 2	84819985	84920768	16	TRANS
cg15032909	5	RANBP17	170726353	+	-0.829349	0.128099	9.52653e-11	3324-51	LY9	Q9HBG7	T-lymphocyte surface antigen Ly-9	160796074	160828261	1	TRANS
cg27590859	20	AURKA;AURKA;CSTF1;CSTF1;CSTF1;AURKA;AURKA;AURKA;AURKA;CSTF1	54967608	-	-1.26954	0.196089	9.52751e-11	9545-156	GZMK	P49863	Granzyme K	55024256	55034570	5	TRANS
cg06886612	1	FLJ27354	90094827	-	0.698077	0.107823	9.52752e-11	5339-49	S100A9	P06702	Protein S100-A9	153357854	153361023	1	TRANS
cg13226308	11	NA	35019673	+	0.868149	0.134092	9.52777e-11	3324-51	LY9	Q9HBG7	T-lymphocyte surface antigen Ly-9	160796074	160828261	1	TRANS
cg16086559	15	NA	96911531	-	0.872285	0.134731	9.52779e-11	3440-7	GZMA	P12544	Granzyme A	55102646	55110252	5	TRANS
cg02421207	10	NA	64817824	-	1.02837	0.158839	9.52782e-11	5339-49	S100A9	P06702	Protein S100-A9	153357854	153361023	1	TRANS
cg17806661	22	CACNG2	37096133	-	-0.723139	0.111695	9.52783e-11	5339-49	S100A9	P06702	Protein S100-A9	153357854	153361023	1	TRANS
cg23840027	1	EPB41;EPB41;EPB41;EPB41;EPB41	29225533	-	-0.738536	0.114073	9.52788e-11	13671-40	ELANE	P08246	Neutrophil elastase	851006	856290	19	TRANS
cg01877450	7	BRI3;BRI3	97915802	+	-1.00786	0.155672	9.52809e-11	5691-2	CRISPLD2	Q9H0B8	Cysteine-rich secretory protein LCCL domain-containing 2	84819985	84920768	16	TRANS
cg25983401	1	OR2L3;OR2L13;OR2L13	248223923	-	-0.745038	0.115077	9.52911e-11	9545-156	GZMK	P49863	Granzyme K	55024256	55034570	5	TRANS
cg00762317	15	OTUD7A	31792116	+	-1.19248	0.184188	9.5292e-11	3195-50	GNLY	P22749	Granulysin	85685175	85698852	2	TRANS
cg19595242	1	NA	212640895	+	-1.10562	0.170772	9.52924e-11	9545-156	GZMK	P49863	Granzyme K	55024256	55034570	5	TRANS
cg26963675	1	CAMK1G	209761785	+	-1.10453	0.170605	9.52949e-11	9545-156	GZMK	P49863	Granzyme K	55024256	55034570	5	TRANS
cg05107826	15	SMAD6;SMAD6	66999503	+	-1.69613	0.261982	9.52964e-11	3195-50	GNLY	P22749	Granulysin	85685175	85698852	2	TRANS
cg23862562	19	NFIX;NFIX	13133343	-	0.839051	0.129599	9.52968e-11	3440-7	GZMA	P12544	Granzyme A	55102646	55110252	5	TRANS
cg19254378	12	IKZF4	56425944	+	0.64665	0.0998807	9.53001e-11	3195-50	GNLY	P22749	Granulysin	85685175	85698852	2	TRANS
cg18188495	14	PRKCH	61985339	+	-1.18459	0.18297	9.5301e-11	3440-7	GZMA	P12544	Granzyme A	55102646	55110252	5	TRANS
cg14421980	17	RPL29P2;DNAH2	7656829	+	-0.908553	0.140334	9.53014e-11	3324-51	LY9	Q9HBG7	T-lymphocyte surface antigen Ly-9	160796074	160828261	1	TRANS
cg24555615	17	PIK3R6;PIK3R6;PIK3R6	8709694	-	0.892171	0.137804	9.5302e-11	5339-49	S100A9	P06702	Protein S100-A9	153357854	153361023	1	TRANS
cg25378920	3	LOC285375	13728706	-	-0.871899	0.134673	9.53087e-11	9545-156	GZMK	P49863	Granzyme K	55024256	55034570	5	TRANS
cg15118922	7	TNS3	47524859	+	-1.17263	0.181123	9.53088e-11	3440-7	GZMA	P12544	Granzyme A	55102646	55110252	5	TRANS
cg09558195	6	GRM1;GRM1	146350585	-	0.592597	0.0915321	9.5314e-11	9545-156	GZMK	P49863	Granzyme K	55024256	55034570	5	TRANS
cg12196573	7	HOXA7	27195602	-	0.850759	0.131408	9.53251e-11	3195-50	GNLY	P22749	Granulysin	85685175	85698852	2	TRANS
cg03295019	17	MYO18A;MYO18A	27477644	-	-1.09233	0.168721	9.53278e-11	5339-49	S100A9	P06702	Protein S100-A9	153357854	153361023	1	TRANS
cg18122392	2	CNGA3;CNGA3	99013409	+	-0.919164	0.141974	9.53284e-11	3440-7	GZMA	P12544	Granzyme A	55102646	55110252	5	TRANS
cg17328964	8	CYHR1	145687451	+	0.589443	0.0910453	9.53329e-11	3440-7	GZMA	P12544	Granzyme A	55102646	55110252	5	TRANS
cg08408500	14	MIR411	101488532	+	-1.32223	0.204231	9.53346e-11	3440-7	GZMA	P12544	Granzyme A	55102646	55110252	5	TRANS
cg26268145	11	PDE2A;PDE2A;PDE2A;PDE2A	72301724	+	0.722832	0.111649	9.53347e-11	3440-7	GZMA	P12544	Granzyme A	55102646	55110252	5	TRANS
cg02222733	14	CCDC85C	100004594	+	-1.20455	0.186055	9.53386e-11	9545-156	GZMK	P49863	Granzyme K	55024256	55034570	5	TRANS
cg12273165	7	DPP6;DPP6;DPP6;DPP6;DPP6	154000866	+	-1.54472	0.238598	9.53424e-11	9545-156	GZMK	P49863	Granzyme K	55024256	55034570	5	TRANS
cg11416891	5	SH3RF2	145405217	+	0.874664	0.135101	9.53434e-11	3440-7	GZMA	P12544	Granzyme A	55102646	55110252	5	TRANS
cg17018619	14	HEATR5A	31879675	-	-0.5631	0.0869768	9.53494e-11	2579-17	MMP9	P14780	Matrix metalloproteinase-9	46008908	46016561	20	TRANS
cg21057610	10	KCNMA1;KCNMA1;KCNMA1;KCNMA1;KCNMA1;KCNMA1	79379846	-	-0.983823	0.151962	9.53567e-11	5339-49	S100A9	P06702	Protein S100-A9	153357854	153361023	1	TRANS
cg04895156	16	SLC7A6;SLC7A6	68319713	-	1.0798	0.166787	9.53608e-11	5339-49	S100A9	P06702	Protein S100-A9	153357854	153361023	1	TRANS
cg02481064	4	NA	58154270	+	-0.851089	0.13146	9.53617e-11	3324-51	LY9	Q9HBG7	T-lymphocyte surface antigen Ly-9	160796074	160828261	1	TRANS
cg02479081	9	NA	92097516	+	0.950745	0.146853	9.53669e-11	5339-49	S100A9	P06702	Protein S100-A9	153357854	153361023	1	TRANS
cg20637026	3	NA	41211196	+	0.767784	0.118593	9.53673e-11	5339-49	S100A9	P06702	Protein S100-A9	153357854	153361023	1	TRANS
cg20192997	11	FXYD2;FXYD2;FXYD2	117696015	+	-0.754289	0.116508	9.5368e-11	5691-2	CRISPLD2	Q9H0B8	Cysteine-rich secretory protein LCCL domain-containing 2	84819985	84920768	16	TRANS
cg17540080	15	AGBL1	87174526	+	0.937174	0.144757	9.53702e-11	9545-156	GZMK	P49863	Granzyme K	55024256	55034570	5	TRANS
cg18067203	10	LOC101927523	106241134	-	1.14714	0.177189	9.5373e-11	2579-17	MMP9	P14780	Matrix metalloproteinase-9	46008908	46016561	20	TRANS
cg22159815	1	MIR29C	207975264	-	0.875066	0.135164	9.53731e-11	3195-50	GNLY	P22749	Granulysin	85685175	85698852	2	TRANS
cg11792771	20	HNF4A-AS1;HNF4A;HNF4A;HNF4A;HNF4A;HNF4A;HNF4A	43023374	-	-0.781761	0.120752	9.53733e-11	5691-2	CRISPLD2	Q9H0B8	Cysteine-rich secretory protein LCCL domain-containing 2	84819985	84920768	16	TRANS
cg00960305	20	C20orf56	22558297	-	0.905729	0.1399	9.53736e-11	9545-156	GZMK	P49863	Granzyme K	55024256	55034570	5	TRANS
cg07889059	4	NA	6649729	-	-1.56506	0.241742	9.5386e-11	3440-7	GZMA	P12544	Granzyme A	55102646	55110252	5	TRANS
cg16648827	18	PHLPP1	60398081	+	-0.677971	0.104721	9.53891e-11	2579-17	MMP9	P14780	Matrix metalloproteinase-9	46008908	46016561	20	TRANS
cg19513071	5	NA	87441918	-	0.86738	0.133977	9.53917e-11	9545-156	GZMK	P49863	Granzyme K	55024256	55034570	5	TRANS
cg09683350	15	NA	89914466	-	0.850468	0.131365	9.53935e-11	3195-50	GNLY	P22749	Granulysin	85685175	85698852	2	TRANS
cg00009553	16	CDH8	61854084	+	-1.12536	0.173825	9.53943e-11	9545-156	GZMK	P49863	Granzyme K	55024256	55034570	5	TRANS
cg17043723	11	ANKK1	113270437	+	-1.34117	0.20716	9.53999e-11	3440-7	GZMA	P12544	Granzyme A	55102646	55110252	5	TRANS
cg04849382	15	NA	74508376	+	-1.44352	0.222969	9.54019e-11	3440-7	GZMA	P12544	Granzyme A	55102646	55110252	5	TRANS
cg05644028	20	PANK2;PANK2	3868949	-	-0.806541	0.12458	9.54029e-11	19614-8	TCN1	P20061	Transcobalamin-1	59866489	59852800	11	TRANS
cg20271029	1	FAAH	46859845	+	0.61793	0.0954474	9.54174e-11	9545-156	GZMK	P49863	Granzyme K	55024256	55034570	5	TRANS
cg09359351	3	HSPBAP1	122509111	-	-0.689191	0.106455	9.54201e-11	5691-2	CRISPLD2	Q9H0B8	Cysteine-rich secretory protein LCCL domain-containing 2	84819985	84920768	16	TRANS
cg00852139	19	ZNF235	44808630	+	0.842692	0.130165	9.54254e-11	3195-50	GNLY	P22749	Granulysin	85685175	85698852	2	TRANS
cg18009621	11	NA	114129200	+	-1.3431	0.20746	9.54258e-11	5339-49	S100A9	P06702	Protein S100-A9	153357854	153361023	1	TRANS
cg16606016	1	DCAF8;DCAF8;DCAF8;DCAF8;DCAF8	160233057	-	0.940495	0.145272	9.54259e-11	5728-60	FCRL1	Q96LA6	Fc receptor-like protein 1	157820120	157794403	1	CIS
cg04391950	5	LOC100505658;DIAPH1;DIAPH1	140940437	-	-0.625245	0.0965776	9.5427e-11	5339-49	S100A9	P06702	Protein S100-A9	153357854	153361023	1	TRANS
cg17131044	11	NA	20619012	-	0.789244	0.121909	9.54278e-11	3195-50	GNLY	P22749	Granulysin	85685175	85698852	2	TRANS
cg24233992	5	FAM105A	14588320	-	-0.57023	0.0880797	9.54291e-11	2579-17	MMP9	P14780	Matrix metalloproteinase-9	46008908	46016561	20	TRANS
cg03240301	7	IGF2BP3	23387383	+	-0.664925	0.102707	9.54311e-11	5691-2	CRISPLD2	Q9H0B8	Cysteine-rich secretory protein LCCL domain-containing 2	84819985	84920768	16	TRANS
cg12371372	11	NXF1;NXF1	62569485	+	-0.763629	0.117953	9.54337e-11	3324-51	LY9	Q9HBG7	T-lymphocyte surface antigen Ly-9	160796074	160828261	1	TRANS
cg22648984	1	ARHGEF11;ARHGEF11	156915721	+	0.94289	0.145642	9.54341e-11	5339-49	S100A9	P06702	Protein S100-A9	153357854	153361023	1	CIS
cg26271428	16	TEKT5	10767081	+	-0.620597	0.0958597	9.54356e-11	3324-51	LY9	Q9HBG7	T-lymphocyte surface antigen Ly-9	160796074	160828261	1	TRANS
cg15189681	3	FGF12;FGF12	192054466	-	-0.963738	0.148863	9.54361e-11	3195-50	GNLY	P22749	Granulysin	85685175	85698852	2	TRANS
cg21532590	3	ALDH1L1-AS2	125903636	+	-1.2694	0.196076	9.54364e-11	5339-49	S100A9	P06702	Protein S100-A9	153357854	153361023	1	TRANS
cg24941681	20	PROCR;PROCR	33759921	+	0.778044	0.12018	9.54389e-11	3195-50	GNLY	P22749	Granulysin	85685175	85698852	2	TRANS
cg08884974	15	NA	31505024	-	-1.11042	0.171521	9.54518e-11	4148-49	PAPPA	Q13219	Pappalysin-1	116153791	116402321	9	TRANS
cg09117588	8	SLC25A37	23396373	-	-0.733462	0.113294	9.5452e-11	2579-17	MMP9	P14780	Matrix metalloproteinase-9	46008908	46016561	20	TRANS
cg00519884	4	ENPP6	185017300	+	-1.32312	0.204375	9.54521e-11	3195-50	GNLY	P22749	Granulysin	85685175	85698852	2	TRANS
cg27574991	7	TNS3	47537004	-	0.664845	0.102695	9.54532e-11	3195-50	GNLY	P22749	Granulysin	85685175	85698852	2	TRANS
cg20236424	13	NALCN	101910811	-	-0.565309	0.0873202	9.54591e-11	3195-50	GNLY	P22749	Granulysin	85685175	85698852	2	TRANS
cg13566141	9	NA	132050607	-	-0.878038	0.135626	9.54694e-11	9545-156	GZMK	P49863	Granzyme K	55024256	55034570	5	TRANS
cg25863967	7	TSGA14	130049683	+	-0.711113	0.109842	9.54702e-11	2579-17	MMP9	P14780	Matrix metalloproteinase-9	46008908	46016561	20	TRANS
cg06650246	1	MAPKAPK2;MAPKAPK2	206897270	+	-0.687963	0.106266	9.54716e-11	2579-17	MMP9	P14780	Matrix metalloproteinase-9	46008908	46016561	20	TRANS
cg25434512	19	C19orf84;C19orf84	51894561	+	1.80925	0.279466	9.5472e-11	3195-50	GNLY	P22749	Granulysin	85685175	85698852	2	TRANS
cg10718267	2	NA	9783004	+	0.930307	0.1437	9.54759e-11	5339-49	S100A9	P06702	Protein S100-A9	153357854	153361023	1	TRANS
cg10611831	12	CACNA1C;CACNA1C;CACNA1C;CACNA1C;CACNA1C;CACNA1C;CACNA1C;CACNA1C;CACNA1C;CACNA1C;CACNA1C;CACNA1C;CACNA1C;CACNA1C;CACNA1C;CACNA1C;CACNA1C;CACNA1C;CACNA1C;CACNA1C;CACNA1C;CACNA1C;CACNA1C	2373591	-	-1.41261	0.218199	9.54771e-11	9545-156	GZMK	P49863	Granzyme K	55024256	55034570	5	TRANS
cg04900877	8	NA	146275724	+	-0.702626	0.108532	9.54825e-11	5339-49	S100A9	P06702	Protein S100-A9	153357854	153361023	1	TRANS
cg09631059	11	TSPAN4;TSPAN4;TSPAN4;TSPAN4;TSPAN4;TSPAN4;TSPAN4	856942	-	0.984638	0.152093	9.54894e-11	5691-2	CRISPLD2	Q9H0B8	Cysteine-rich secretory protein LCCL domain-containing 2	84819985	84920768	16	TRANS
cg20018545	17	CAMKK1;CAMKK1;CAMKK1	3795419	+	0.805597	0.124437	9.54909e-11	3440-7	GZMA	P12544	Granzyme A	55102646	55110252	5	TRANS
cg26625443	1	COL16A1	32129988	-	-1.41277	0.218224	9.5491e-11	3195-50	GNLY	P22749	Granulysin	85685175	85698852	2	TRANS
cg08884462	7	SMO	128846012	+	0.854064	0.131924	9.55084e-11	2579-17	MMP9	P14780	Matrix metalloproteinase-9	46008908	46016561	20	TRANS
cg17661642	15	NA	96902639	+	0.769292	0.11883	9.55118e-11	3195-50	GNLY	P22749	Granulysin	85685175	85698852	2	TRANS
cg23590856	17	NA	48987739	-	0.800628	0.123671	9.55186e-11	17210-2	TCL1A	P56279	T-cell leukemia/lymphoma protein 1A	95714196	95709947	14	TRANS
cg03275274	22	SELO	50646066	+	-0.955644	0.147616	9.55281e-11	4126-22	BPI	P17213	Bactericidal permeability-increasing protein	38304150	38337505	20	TRANS
cg24362413	17	CYTH1;CYTH1	76758320	+	0.681669	0.105296	9.55318e-11	5339-49	S100A9	P06702	Protein S100-A9	153357854	153361023	1	TRANS
cg19898437	6	NA	160758934	+	1.16656	0.180196	9.55324e-11	5339-49	S100A9	P06702	Protein S100-A9	153357854	153361023	1	TRANS
cg02519208	3	CLDN16	190105821	-	-1.24563	0.192409	9.55339e-11	3195-50	GNLY	P22749	Granulysin	85685175	85698852	2	TRANS
cg11260097	7	NA	121940647	+	0.862172	0.133178	9.55342e-11	3440-7	GZMA	P12544	Granzyme A	55102646	55110252	5	TRANS
cg24229052	14	NA	95862525	-	0.760955	0.117543	9.55352e-11	3195-50	GNLY	P22749	Granulysin	85685175	85698852	2	TRANS
cg04734094	5	NA	139156072	+	-1.12725	0.174124	9.55454e-11	3324-51	LY9	Q9HBG7	T-lymphocyte surface antigen Ly-9	160796074	160828261	1	TRANS
cg16794070	16	PARD6A;ACD;ACD;PARD6A;ACD	67695265	-	0.705494	0.108976	9.5551e-11	3324-51	LY9	Q9HBG7	T-lymphocyte surface antigen Ly-9	160796074	160828261	1	TRANS
cg03557265	17	NA	14651102	+	-0.563648	0.0870661	9.55733e-11	5339-49	S100A9	P06702	Protein S100-A9	153357854	153361023	1	TRANS
cg05423480	15	NA	65189594	+	-0.921397	0.142328	9.55825e-11	5691-2	CRISPLD2	Q9H0B8	Cysteine-rich secretory protein LCCL domain-containing 2	84819985	84920768	16	TRANS
cg25605280	7	NA	126990115	-	-1.13977	0.176061	9.55993e-11	3195-50	GNLY	P22749	Granulysin	85685175	85698852	2	TRANS
cg01821575	14	NA	97847103	+	0.827105	0.127763	9.55997e-11	5691-2	CRISPLD2	Q9H0B8	Cysteine-rich secretory protein LCCL domain-containing 2	84819985	84920768	16	TRANS
cg12201811	2	MAP4K3;MAP4K3	39493370	-	-0.510903	0.0789191	9.56001e-11	3195-50	GNLY	P22749	Granulysin	85685175	85698852	2	TRANS
cg24780118	3	NA	145902538	+	-0.905952	0.139943	9.56112e-11	9545-156	GZMK	P49863	Granzyme K	55024256	55034570	5	TRANS
cg18842717	11	ZNF195;ZNF195;ZNF195;ZNF195;ZNF195;ZNF195	3400387	-	-1.34389	0.207592	9.56179e-11	9545-156	GZMK	P49863	Granzyme K	55024256	55034570	5	TRANS
cg02323958	8	FAM49B	130930889	-	-0.883536	0.13648	9.56198e-11	3195-50	GNLY	P22749	Granulysin	85685175	85698852	2	TRANS
cg12923649	20	RALGAPA2	20584339	+	0.665404	0.102786	9.56254e-11	5339-49	S100A9	P06702	Protein S100-A9	153357854	153361023	1	TRANS
cg21852117	7	NA	25898296	-	1.31312	0.202839	9.56266e-11	9545-156	GZMK	P49863	Granzyme K	55024256	55034570	5	TRANS
cg01247747	12	CDK2AP1;CDK2AP1;CDK2AP1;CDK2AP1;CDK2AP1;CDK2AP1	123752727	-	1.0113	0.156217	9.56277e-11	9545-156	GZMK	P49863	Granzyme K	55024256	55034570	5	TRANS
cg16926844	22	CHEK2;HSCB;CHEK2;CHEK2	29137992	+	-1.2695	0.196101	9.56309e-11	3195-50	GNLY	P22749	Granulysin	85685175	85698852	2	TRANS
cg18884741	7	RABGEF1	66204797	+	-0.991471	0.153154	9.56314e-11	5691-2	CRISPLD2	Q9H0B8	Cysteine-rich secretory protein LCCL domain-containing 2	84819985	84920768	16	TRANS
cg16210842	5	NA	139511585	+	0.891197	0.137664	9.56321e-11	3324-51	LY9	Q9HBG7	T-lymphocyte surface antigen Ly-9	160796074	160828261	1	TRANS
cg01490094	8	NA	72917363	+	0.655906	0.101319	9.56322e-11	3440-7	GZMA	P12544	Granzyme A	55102646	55110252	5	TRANS
cg11918518	1	NA	25439789	+	-0.597673	0.0923234	9.56415e-11	2579-17	MMP9	P14780	Matrix metalloproteinase-9	46008908	46016561	20	TRANS
cg10430168	17	NA	74254668	-	1.05847	0.163504	9.56441e-11	3440-7	GZMA	P12544	Granzyme A	55102646	55110252	5	TRANS
cg19599951	11	CXCR5	118754280	-	-1.01281	0.15645	9.5645e-11	6485-59	IGLL1	P15814	Immunoglobulin lambda-like polypeptide 1	23580302	23573125	22	TRANS
cg18463422	15	NA	39504231	+	-1.01334	0.156532	9.5655e-11	3324-51	LY9	Q9HBG7	T-lymphocyte surface antigen Ly-9	160796074	160828261	1	TRANS
cg10498921	5	PFDN1	139625058	-	-0.706451	0.109127	9.56651e-11	5339-49	S100A9	P06702	Protein S100-A9	153357854	153361023	1	TRANS
cg09704496	13	LINC00359	97602936	+	-1.29964	0.200758	9.56656e-11	9545-156	GZMK	P49863	Granzyme K	55024256	55034570	5	TRANS
cg13625458	17	UTP6	30216899	-	-0.556452	0.0859566	9.56727e-11	5691-2	CRISPLD2	Q9H0B8	Cysteine-rich secretory protein LCCL domain-containing 2	84819985	84920768	16	TRANS
cg17974567	3	NA	50583672	-	-1.25354	0.193637	9.56733e-11	3440-7	GZMA	P12544	Granzyme A	55102646	55110252	5	TRANS
cg27205798	12	TMTC1	29673877	+	-1.10393	0.170527	9.56772e-11	9545-156	GZMK	P49863	Granzyme K	55024256	55034570	5	TRANS
cg22487542	11	NA	33929210	+	0.782656	0.120899	9.56823e-11	9545-156	GZMK	P49863	Granzyme K	55024256	55034570	5	TRANS
cg09698826	6	HIVEP1	12114403	-	-1.25222	0.193435	9.56885e-11	5728-60	FCRL1	Q96LA6	Fc receptor-like protein 1	157820120	157794403	1	TRANS
cg25808094	13	TBC1D4	75892615	-	0.720903	0.11136	9.56952e-11	5339-49	S100A9	P06702	Protein S100-A9	153357854	153361023	1	TRANS
cg08870194	2	ERBB4;ERBB4	213403502	+	0.718395	0.110973	9.56954e-11	9545-156	GZMK	P49863	Granzyme K	55024256	55034570	5	TRANS
cg05684154	20	NA	48582591	+	-0.653086	0.100885	9.57013e-11	5691-2	CRISPLD2	Q9H0B8	Cysteine-rich secretory protein LCCL domain-containing 2	84819985	84920768	16	TRANS
cg19768599	3	SLC12A8	124931727	-	0.857251	0.132423	9.57024e-11	3440-7	GZMA	P12544	Granzyme A	55102646	55110252	5	TRANS
cg27175788	14	RIPK3	24810213	+	-1.23135	0.190211	9.5704e-11	3440-7	GZMA	P12544	Granzyme A	55102646	55110252	5	TRANS
cg15238382	14	DIO3;MIR1247	102027514	+	1.4242	0.220002	9.5714e-11	3195-50	GNLY	P22749	Granulysin	85685175	85698852	2	TRANS
cg10343742	3	SOX14	137483506	-	1.09457	0.169083	9.5716e-11	3440-7	GZMA	P12544	Granzyme A	55102646	55110252	5	TRANS
cg18068583	7	NA	115317040	-	-1.06273	0.164164	9.57181e-11	3324-51	LY9	Q9HBG7	T-lymphocyte surface antigen Ly-9	160796074	160828261	1	TRANS
cg15906007	22	DDX17;DDX17	38890714	-	0.877821	0.135601	9.57324e-11	17210-2	TCL1A	P56279	T-cell leukemia/lymphoma protein 1A	95714196	95709947	14	TRANS
cg10603454	12	RBM19;RBM19;RBM19	114405061	-	-0.638	0.0985551	9.57347e-11	5852-6	S100A12	P80511	Protein S100-A12	153375621	153373711	1	TRANS
cg01280360	7	GUSB;GUSB;GUSB;GUSB;GUSB	65432917	+	-1.24998	0.193092	9.57501e-11	5339-49	S100A9	P06702	Protein S100-A9	153357854	153361023	1	TRANS
cg14230719	9	NA	123492289	-	-0.788549	0.121812	9.57526e-11	5691-2	CRISPLD2	Q9H0B8	Cysteine-rich secretory protein LCCL domain-containing 2	84819985	84920768	16	TRANS
cg07967246	1	CRB1;CRB1;CRB1;CRB1;CRB1;CRB1	197305177	-	-0.493285	0.0762007	9.57553e-11	6471-53	CFHR4	Q92496	Complement factor H-related protein 4	196888014	196918713	1	CIS
cg07109287	9	LHX2;LHX2	126774073	+	0.692894	0.107036	9.57607e-11	3440-7	GZMA	P12544	Granzyme A	55102646	55110252	5	TRANS
cg18344193	9	NA	127581188	-	1.18218	0.182619	9.57623e-11	5339-49	S100A9	P06702	Protein S100-A9	153357854	153361023	1	TRANS
cg08830502	16	NA	87588559	+	-0.921026	0.142277	9.57654e-11	5691-2	CRISPLD2	Q9H0B8	Cysteine-rich secretory protein LCCL domain-containing 2	84819985	84920768	16	CIS
cg10692233	1	NA	55418603	-	-0.930959	0.143811	9.57664e-11	9545-156	GZMK	P49863	Granzyme K	55024256	55034570	5	TRANS
cg11782533	15	RNF111;RNF111;RNF111;RNF111	59293355	+	-0.741157	0.114491	9.57674e-11	5691-2	CRISPLD2	Q9H0B8	Cysteine-rich secretory protein LCCL domain-containing 2	84819985	84920768	16	TRANS
cg25965586	2	NA	28660562	-	-0.803327	0.124095	9.57675e-11	5691-2	CRISPLD2	Q9H0B8	Cysteine-rich secretory protein LCCL domain-containing 2	84819985	84920768	16	TRANS
cg22690098	9	DAPK1;DAPK1;DAPK1;DAPK1	90293402	+	-0.909922	0.140561	9.57679e-11	3324-51	LY9	Q9HBG7	T-lymphocyte surface antigen Ly-9	160796074	160828261	1	TRANS
cg26775644	8	KBTBD11	1921369	-	0.791092	0.122205	9.57681e-11	3440-7	GZMA	P12544	Granzyme A	55102646	55110252	5	TRANS
cg09021390	7	CASD1	94185539	+	-0.651516	0.100644	9.57691e-11	4126-22	BPI	P17213	Bactericidal permeability-increasing protein	38304150	38337505	20	TRANS
cg10260932	2	LYPD6;LYPD6	150186477	+	0.634706	0.0980471	9.57705e-11	3440-7	GZMA	P12544	Granzyme A	55102646	55110252	5	TRANS
cg03534410	3	TMEM40	12801112	+	-1.62015	0.250275	9.57707e-11	3195-50	GNLY	P22749	Granulysin	85685175	85698852	2	TRANS
cg04502390	9	TLR4;TLR4;TLR4	120466347	+	-0.62408	0.096406	9.5784e-11	2579-17	MMP9	P14780	Matrix metalloproteinase-9	46008908	46016561	20	TRANS
cg02145932	20	ISM1	13200969	+	0.529132	0.0817387	9.57863e-11	3195-50	GNLY	P22749	Granulysin	85685175	85698852	2	TRANS
cg13589303	2	LOC101927043;LOC101927043	47558048	+	-1.16595	0.180113	9.57864e-11	3324-51	LY9	Q9HBG7	T-lymphocyte surface antigen Ly-9	160796074	160828261	1	TRANS
cg13718831	21	PKNOX1;PKNOX1	44412198	-	-0.987084	0.152482	9.57931e-11	5339-49	S100A9	P06702	Protein S100-A9	153357854	153361023	1	TRANS
cg26346730	18	MBP;MBP;MBP;MBP;MBP;MBP	74725828	+	-0.559638	0.0864514	9.57953e-11	2579-17	MMP9	P14780	Matrix metalloproteinase-9	46008908	46016561	20	TRANS
cg13868800	19	TRAPPC6A;TRAPPC6A;TRAPPC6A;TRAPPC6A	45676891	-	-1.10833	0.171212	9.58062e-11	5691-2	CRISPLD2	Q9H0B8	Cysteine-rich secretory protein LCCL domain-containing 2	84819985	84920768	16	TRANS
cg00559635	4	RGS12;RGS12;RGS12	3415930	+	-0.790649	0.122138	9.58138e-11	3291-30	FCER2	P06734	Low affinity immunoglobulin epsilon Fc receptor	7702146	7688758	19	TRANS
cg26244575	12	NA	76354015	+	0.738929	0.114148	9.58175e-11	13671-40	ELANE	P08246	Neutrophil elastase	851006	856290	19	TRANS
cg18659081	22	PARVG;PARVG;PARVG	44588350	-	-0.639136	0.0987326	9.582e-11	2579-17	MMP9	P14780	Matrix metalloproteinase-9	46008908	46016561	20	TRANS
cg15063160	8	NA	27483086	-	-0.894861	0.138237	9.58319e-11	9545-156	GZMK	P49863	Granzyme K	55024256	55034570	5	TRANS
cg26402684	2	NA	45511792	+	-1.0993	0.169819	9.58323e-11	3195-50	GNLY	P22749	Granulysin	85685175	85698852	2	TRANS
cg08034171	11	DCHS1	6657194	-	-1.34696	0.208076	9.5834e-11	2579-17	MMP9	P14780	Matrix metalloproteinase-9	46008908	46016561	20	TRANS
cg06228451	21	TIAM1	32515401	+	-1.29146	0.199504	9.584e-11	3440-7	GZMA	P12544	Granzyme A	55102646	55110252	5	TRANS
cg15592017	14	NA	101163185	-	-1.39226	0.215076	9.58469e-11	9015-1	PRG3	Q9Y2Y8	Proteoglycan 3	57381150	57376769	11	TRANS
cg14472131	3	ATXN7;ATXN7;ATXN7	63980967	+	-0.695593	0.107455	9.58491e-11	5691-2	CRISPLD2	Q9H0B8	Cysteine-rich secretory protein LCCL domain-containing 2	84819985	84920768	16	TRANS
cg08757868	6	BACH2;BACH2	90832027	-	-0.75296	0.116317	9.58518e-11	9545-156	GZMK	P49863	Granzyme K	55024256	55034570	5	TRANS
cg11922563	5	NA	75016955	-	-0.551493	0.0851944	9.58587e-11	5852-6	S100A12	P80511	Protein S100-A12	153375621	153373711	1	TRANS
cg16007497	4	PPBPL1	74713356	+	-0.73951	0.114239	9.58624e-11	5339-49	S100A9	P06702	Protein S100-A9	153357854	153361023	1	TRANS
cg26131735	2	NA	213776122	-	-0.918257	0.141852	9.58687e-11	3440-7	GZMA	P12544	Granzyme A	55102646	55110252	5	TRANS
cg07123846	11	CBL	119076106	+	0.569244	0.087937	9.58724e-11	3195-50	GNLY	P22749	Granulysin	85685175	85698852	2	TRANS
cg17120616	10	NA	30685417	+	-0.673345	0.104018	9.58729e-11	5339-49	S100A9	P06702	Protein S100-A9	153357854	153361023	1	TRANS
cg25083411	7	NA	36786142	-	0.64567	0.0997433	9.58766e-11	3440-7	GZMA	P12544	Granzyme A	55102646	55110252	5	TRANS
cg15453278	11	CLCF1;LOC100130987;CLCF1	67134607	+	-0.965364	0.14913	9.58875e-11	2579-17	MMP9	P14780	Matrix metalloproteinase-9	46008908	46016561	20	TRANS
cg22145857	3	NA	128433867	+	1.28873	0.199084	9.5889e-11	5339-49	S100A9	P06702	Protein S100-A9	153357854	153361023	1	TRANS
cg07470314	8	DOK2	21766704	-	-0.76727	0.118529	9.58898e-11	2579-17	MMP9	P14780	Matrix metalloproteinase-9	46008908	46016561	20	TRANS
cg07377964	11	NAV2	19701838	+	-1.41343	0.218348	9.58931e-11	3195-50	GNLY	P22749	Granulysin	85685175	85698852	2	TRANS
cg14484069	13	NA	107240313	+	0.744972	0.115084	9.58973e-11	5339-49	S100A9	P06702	Protein S100-A9	153357854	153361023	1	TRANS
cg12123641	4	NA	126205468	-	-0.774785	0.11969	9.58974e-11	3195-50	GNLY	P22749	Granulysin	85685175	85698852	2	TRANS
cg17175527	12	CORO1C;CORO1C;CORO1C	109059806	-	0.721331	0.111432	9.58994e-11	3440-7	GZMA	P12544	Granzyme A	55102646	55110252	5	TRANS
cg18410166	3	AMT;AMT;AMT;AMT;AMT	49459591	+	1.02525	0.158381	9.59013e-11	3440-7	GZMA	P12544	Granzyme A	55102646	55110252	5	TRANS
cg06983359	12	MYO1A;MYO1A	57433400	+	1.04752	0.161823	9.59019e-11	3440-7	GZMA	P12544	Granzyme A	55102646	55110252	5	TRANS
cg21899340	1	GNG12-AS1	68419196	-	0.931661	0.143924	9.59021e-11	5339-49	S100A9	P06702	Protein S100-A9	153357854	153361023	1	TRANS
cg25985135	5	NA	105259609	+	-1.09484	0.169132	9.59058e-11	3440-7	GZMA	P12544	Granzyme A	55102646	55110252	5	TRANS
cg12650265	12	NA	77766400	-	-0.875114	0.135189	9.59079e-11	9545-156	GZMK	P49863	Granzyme K	55024256	55034570	5	TRANS
cg02593704	11	MARK2;MARK2;MARK2;MARK2	63650324	+	0.716733	0.110722	9.59082e-11	3195-50	GNLY	P22749	Granulysin	85685175	85698852	2	TRANS
cg15698244	6	FILIP1	76073316	+	-0.990417	0.153001	9.59113e-11	3324-51	LY9	Q9HBG7	T-lymphocyte surface antigen Ly-9	160796074	160828261	1	TRANS
cg02354426	18	NA	67648055	+	-0.585963	0.0905206	9.59173e-11	5691-2	CRISPLD2	Q9H0B8	Cysteine-rich secretory protein LCCL domain-containing 2	84819985	84920768	16	TRANS
cg22870418	16	PRM2;PRM2;PRM2;PRM2;PRM2;PRM2	11369492	+	-1.27405	0.196817	9.59205e-11	9545-156	GZMK	P49863	Granzyme K	55024256	55034570	5	TRANS
cg03494002	20	NA	22666291	+	-0.725529	0.112081	9.59218e-11	5691-2	CRISPLD2	Q9H0B8	Cysteine-rich secretory protein LCCL domain-containing 2	84819985	84920768	16	TRANS
cg26040514	7	NA	1181745	-	-0.958124	0.148013	9.59299e-11	3440-7	GZMA	P12544	Granzyme A	55102646	55110252	5	TRANS
cg08724085	22	NA	17750798	+	-1.11749	0.172632	9.59309e-11	9545-156	GZMK	P49863	Granzyme K	55024256	55034570	5	TRANS
cg23615850	14	SERPINA3	95080143	-	-1.22329	0.188976	9.59322e-11	3440-7	GZMA	P12544	Granzyme A	55102646	55110252	5	TRANS
cg22018862	8	NA	6086849	+	-0.58352	0.0901437	9.59325e-11	2579-17	MMP9	P14780	Matrix metalloproteinase-9	46008908	46016561	20	TRANS
cg24694643	14	NA	21316867	+	1.22743	0.189616	9.59344e-11	5339-49	S100A9	P06702	Protein S100-A9	153357854	153361023	1	TRANS
cg02044966	17	CEP112;CEP112	63911062	-	-1.09284	0.168824	9.59418e-11	3440-7	GZMA	P12544	Granzyme A	55102646	55110252	5	TRANS
cg00857933	6	MEI4	78589533	-	-0.96627	0.149272	9.59517e-11	3324-51	LY9	Q9HBG7	T-lymphocyte surface antigen Ly-9	160796074	160828261	1	TRANS
cg18150776	16	LPCAT2	55579309	+	-0.712343	0.110045	9.59572e-11	9545-156	GZMK	P49863	Granzyme K	55024256	55034570	5	TRANS
cg16535796	7	DYNC1I1;DYNC1I1;DYNC1I1;DYNC1I1;DYNC1I1	95472617	-	-0.814882	0.125886	9.59577e-11	9545-156	GZMK	P49863	Granzyme K	55024256	55034570	5	TRANS
cg27644695	6	NA	36607497	-	1.27074	0.196309	9.59613e-11	5339-49	S100A9	P06702	Protein S100-A9	153357854	153361023	1	TRANS
cg05667818	7	ST7;ST7;ST7OT2	116786870	+	-0.607293	0.0938169	9.59619e-11	2579-17	MMP9	P14780	Matrix metalloproteinase-9	46008908	46016561	20	TRANS
cg04061878	13	STK24;STK24;STK24	99168164	+	-0.595623	0.0920141	9.59661e-11	3440-7	GZMA	P12544	Granzyme A	55102646	55110252	5	TRANS
cg26252167	6	GPR6	110300573	-	0.519571	0.0802652	9.59674e-11	3195-50	GNLY	P22749	Granulysin	85685175	85698852	2	TRANS
cg00409104	17	PIK3R6	8762014	+	-0.838595	0.129549	9.5972e-11	2579-17	MMP9	P14780	Matrix metalloproteinase-9	46008908	46016561	20	TRANS
cg03117668	5	BASP1;BASP1	17249500	-	-0.607747	0.0938873	9.59772e-11	5691-2	CRISPLD2	Q9H0B8	Cysteine-rich secretory protein LCCL domain-containing 2	84819985	84920768	16	TRANS
cg04525852	4	ANKRD50;ANKRD50	125632538	-	0.572979	0.0885162	9.5978e-11	3195-50	GNLY	P22749	Granulysin	85685175	85698852	2	TRANS
cg11682398	10	DOCK1;DOCK1	129208406	-	-0.685549	0.105906	9.5979e-11	2579-17	MMP9	P14780	Matrix metalloproteinase-9	46008908	46016561	20	TRANS
cg02466246	17	SARM1	26711596	-	0.444809	0.068716	9.59793e-11	3324-51	LY9	Q9HBG7	T-lymphocyte surface antigen Ly-9	160796074	160828261	1	TRANS
cg09335554	11	MS4A10	60557915	+	-1.086	0.16777	9.59798e-11	3324-51	LY9	Q9HBG7	T-lymphocyte surface antigen Ly-9	160796074	160828261	1	TRANS
cg10604091	13	DLEU2	50650086	+	-0.883947	0.136556	9.5985e-11	5728-60	FCRL1	Q96LA6	Fc receptor-like protein 1	157820120	157794403	1	TRANS
cg23585881	16	METTL22	8726527	+	0.654038	0.101039	9.59866e-11	3195-50	GNLY	P22749	Granulysin	85685175	85698852	2	TRANS
cg04705471	7	NA	1600610	+	-1.23305	0.190487	9.59907e-11	3440-7	GZMA	P12544	Granzyme A	55102646	55110252	5	TRANS
cg22903655	2	GTF3C2;GTF3C2	27580036	+	-1.0946	0.169099	9.59956e-11	3440-7	GZMA	P12544	Granzyme A	55102646	55110252	5	TRANS
cg14663208	1	HIVEP3;HIVEP3	42367407	+	-0.856373	0.132297	9.59957e-11	9545-156	GZMK	P49863	Granzyme K	55024256	55034570	5	TRANS
cg20467582	3	EIF4G1;EIF4G1;EIF4G1;EIF4G1;EIF4G1;EIF4G1;EIF4G1;EIF4G1	184038092	-	-0.84326	0.130271	9.60039e-11	5339-49	S100A9	P06702	Protein S100-A9	153357854	153361023	1	TRANS
cg02301079	16	NA	11591651	-	-0.763134	0.117893	9.60041e-11	5691-2	CRISPLD2	Q9H0B8	Cysteine-rich secretory protein LCCL domain-containing 2	84819985	84920768	16	TRANS
cg11513442	6	NA	150669236	-	0.914589	0.141291	9.60054e-11	5339-49	S100A9	P06702	Protein S100-A9	153357854	153361023	1	TRANS
cg23264234	5	NA	73875179	-	-0.68418	0.105696	9.60074e-11	3440-7	GZMA	P12544	Granzyme A	55102646	55110252	5	TRANS
cg17847431	3	NA	45085401	+	-0.689287	0.106485	9.60098e-11	5691-2	CRISPLD2	Q9H0B8	Cysteine-rich secretory protein LCCL domain-containing 2	84819985	84920768	16	TRANS
cg21026639	12	CBX5	54656343	+	0.637148	0.0984301	9.60108e-11	3195-50	GNLY	P22749	Granulysin	85685175	85698852	2	TRANS
cg19338844	10	C10orf78;C10orf78	105880883	+	-1.15182	0.177939	9.60131e-11	9545-156	GZMK	P49863	Granzyme K	55024256	55034570	5	TRANS
cg14000730	3	PLD1;PLD1	171529077	+	-0.531391	0.0820922	9.60155e-11	5691-2	CRISPLD2	Q9H0B8	Cysteine-rich secretory protein LCCL domain-containing 2	84819985	84920768	16	TRANS
cg13667516	6	SGK1	134551637	+	-0.610522	0.094317	9.60189e-11	2579-17	MMP9	P14780	Matrix metalloproteinase-9	46008908	46016561	20	TRANS
cg19183748	11	C11orf2	64863586	-	-1.26502	0.195428	9.60194e-11	9545-156	GZMK	P49863	Granzyme K	55024256	55034570	5	TRANS
cg14049634	9	RGS3;RGS3;RGS3	116288739	+	1.02517	0.158374	9.60205e-11	2579-17	MMP9	P14780	Matrix metalloproteinase-9	46008908	46016561	20	TRANS
cg22034801	2	CIR1	175248709	-	-0.583699	0.0901733	9.60227e-11	2579-17	MMP9	P14780	Matrix metalloproteinase-9	46008908	46016561	20	TRANS
cg23596764	8	NA	121116685	-	-0.773674	0.119522	9.60257e-11	3195-50	GNLY	P22749	Granulysin	85685175	85698852	2	TRANS
cg10420161	10	NA	102899983	-	0.784496	0.121194	9.60304e-11	3195-50	GNLY	P22749	Granulysin	85685175	85698852	2	TRANS
cg04886586	3	IL17RD	57145724	-	-0.682435	0.105427	9.6033e-11	3324-51	LY9	Q9HBG7	T-lymphocyte surface antigen Ly-9	160796074	160828261	1	TRANS
cg24624126	6	NA	147790137	+	-0.973796	0.150438	9.60337e-11	9545-156	GZMK	P49863	Granzyme K	55024256	55034570	5	TRANS
cg20901032	13	CSNK1A1L	37680691	+	-0.818887	0.126507	9.60384e-11	3324-51	LY9	Q9HBG7	T-lymphocyte surface antigen Ly-9	160796074	160828261	1	TRANS
cg12751352	20	MACROD2;MACROD2	15534364	+	-1.24708	0.192657	9.60387e-11	3195-50	GNLY	P22749	Granulysin	85685175	85698852	2	TRANS
cg12736119	3	NA	180050540	-	-0.657961	0.101646	9.60483e-11	3440-7	GZMA	P12544	Granzyme A	55102646	55110252	5	TRANS
cg19589811	11	FAM181B	82443961	+	0.722982	0.111691	9.60551e-11	3195-50	GNLY	P22749	Granulysin	85685175	85698852	2	TRANS
cg26690580	14	NA	102522024	+	-1.05886	0.16358	9.60577e-11	5339-49	S100A9	P06702	Protein S100-A9	153357854	153361023	1	TRANS
cg22533424	12	RASSF3;RASSF3	65049149	+	0.610461	0.0943084	9.60592e-11	3440-7	GZMA	P12544	Granzyme A	55102646	55110252	5	TRANS
cg14144977	1	PHC2	33838148	+	-1.0333	0.159631	9.60593e-11	3195-50	GNLY	P22749	Granulysin	85685175	85698852	2	TRANS
cg14543730	14	CDC42BPB	103410161	+	-1.08392	0.167452	9.6068e-11	3440-7	GZMA	P12544	Granzyme A	55102646	55110252	5	TRANS
cg13942682	20	CDC25B;CDC25B;CDC25B;CDC25B;CDC25B;CDC25B;CDC25B;CDC25B;CDC25B;CDC25B	3780241	+	1.01478	0.156771	9.60733e-11	5339-49	S100A9	P06702	Protein S100-A9	153357854	153361023	1	TRANS
cg00718409	6	TREM2	41131863	-	-0.789173	0.121918	9.60743e-11	3324-51	LY9	Q9HBG7	T-lymphocyte surface antigen Ly-9	160796074	160828261	1	TRANS
cg02925118	14	NA	75766014	+	-0.594445	0.0918346	9.60788e-11	5691-2	CRISPLD2	Q9H0B8	Cysteine-rich secretory protein LCCL domain-containing 2	84819985	84920768	16	TRANS
cg03713378	1	NA	25307570	-	1.03879	0.160482	9.60859e-11	3195-50	GNLY	P22749	Granulysin	85685175	85698852	2	TRANS
cg02311761	3	NA	134069169	+	-1.21081	0.187056	9.60872e-11	3324-51	LY9	Q9HBG7	T-lymphocyte surface antigen Ly-9	160796074	160828261	1	TRANS
cg03831862	7	HIPK2;HIPK2	139340250	-	-0.882269	0.136301	9.61011e-11	5691-2	CRISPLD2	Q9H0B8	Cysteine-rich secretory protein LCCL domain-containing 2	84819985	84920768	16	TRANS
cg01577822	1	IQGAP3	156503827	+	-1.22953	0.189948	9.61014e-11	9545-156	GZMK	P49863	Granzyme K	55024256	55034570	5	TRANS
cg05941998	10	KIAA1217	24115772	-	-0.848804	0.131131	9.61023e-11	3195-50	GNLY	P22749	Granulysin	85685175	85698852	2	TRANS
cg00779924	10	FLJ45983;FLJ45983	8094641	-	0.76375	0.117991	9.61198e-11	3195-50	GNLY	P22749	Granulysin	85685175	85698852	2	TRANS
cg14371571	12	GPR162;GPR162	6930613	-	1.03495	0.15989	9.6121e-11	9545-156	GZMK	P49863	Granzyme K	55024256	55034570	5	TRANS
cg13381110	18	PHLPP1	60646614	+	0.539617	0.0833655	9.61313e-11	3440-7	GZMA	P12544	Granzyme A	55102646	55110252	5	TRANS
cg01987202	15	C15orf52	40633194	-	0.850015	0.131319	9.61338e-11	9545-156	GZMK	P49863	Granzyme K	55024256	55034570	5	TRANS
cg19116349	6	NA	109042631	+	-0.651116	0.100591	9.61368e-11	4126-22	BPI	P17213	Bactericidal permeability-increasing protein	38304150	38337505	20	TRANS
cg20274944	15	C15orf52	40633197	-	0.941199	0.145406	9.61408e-11	3440-7	GZMA	P12544	Granzyme A	55102646	55110252	5	TRANS
cg06449191	5	PDLIM7;PDLIM7;PDLIM7	176912100	+	-0.596563	0.0921632	9.61446e-11	2579-17	MMP9	P14780	Matrix metalloproteinase-9	46008908	46016561	20	TRANS
cg10529845	16	NA	49522337	-	0.994184	0.153592	9.61455e-11	5339-49	S100A9	P06702	Protein S100-A9	153357854	153361023	1	TRANS
cg07632468	12	NA	131856120	+	-1.2434	0.192093	9.61472e-11	3324-51	LY9	Q9HBG7	T-lymphocyte surface antigen Ly-9	160796074	160828261	1	TRANS
cg21950105	1	LOC101927787	234781700	+	-0.920592	0.142223	9.61537e-11	5691-2	CRISPLD2	Q9H0B8	Cysteine-rich secretory protein LCCL domain-containing 2	84819985	84920768	16	TRANS
cg14926219	8	WHSC1L1	38133371	-	0.79448	0.12274	9.6155e-11	3195-50	GNLY	P22749	Granulysin	85685175	85698852	2	TRANS
cg16283196	5	ENC1;ENC1;ENC1;ENC1;ENC1	73929025	+	-0.733076	0.113254	9.61584e-11	9545-156	GZMK	P49863	Granzyme K	55024256	55034570	5	TRANS
cg19240869	21	LINC00114;LINC00114	40140783	+	0.610847	0.0943703	9.61588e-11	5691-2	CRISPLD2	Q9H0B8	Cysteine-rich secretory protein LCCL domain-containing 2	84819985	84920768	16	TRANS
cg27379712	3	NA	16171610	-	-0.949435	0.146679	9.61591e-11	3195-50	GNLY	P22749	Granulysin	85685175	85698852	2	TRANS
cg09641689	16	IRX5	54965142	-	0.468	0.0723018	9.61596e-11	3324-51	LY9	Q9HBG7	T-lymphocyte surface antigen Ly-9	160796074	160828261	1	TRANS
cg23818738	3	NA	97477791	+	-0.930556	0.143763	9.61731e-11	3440-7	GZMA	P12544	Granzyme A	55102646	55110252	5	TRANS
cg13551819	2	NA	20688997	-	-1.14056	0.176207	9.61741e-11	3195-50	GNLY	P22749	Granulysin	85685175	85698852	2	TRANS
cg08913930	6	GFOD1;GFOD1	13466950	+	0.751412	0.116087	9.61779e-11	5339-49	S100A9	P06702	Protein S100-A9	153357854	153361023	1	TRANS
cg05993759	20	NA	48964698	+	-0.672962	0.103967	9.61894e-11	2579-17	MMP9	P14780	Matrix metalloproteinase-9	46008908	46016561	20	CIS
cg13785779	14	MYH7;MIR208B	23887330	-	-1.1562	0.178624	9.61904e-11	3440-7	GZMA	P12544	Granzyme A	55102646	55110252	5	TRANS
cg27261446	16	PMFBP1;PMFBP1	72206863	+	-0.791715	0.122314	9.61921e-11	3195-50	GNLY	P22749	Granulysin	85685175	85698852	2	TRANS
cg05599550	17	ABCC3;ABCC3	48711902	+	-0.725896	0.112145	9.61936e-11	5339-49	S100A9	P06702	Protein S100-A9	153357854	153361023	1	TRANS
cg19751245	17	ANKRD13B	27919632	+	1.27714	0.197309	9.62037e-11	3440-7	GZMA	P12544	Granzyme A	55102646	55110252	5	TRANS
cg05158197	4	SPOCK3;SPOCK3	168155888	+	0.721904	0.111529	9.62058e-11	3440-7	GZMA	P12544	Granzyme A	55102646	55110252	5	TRANS
cg21572621	7	TRIL	28998069	-	1.01314	0.156524	9.6218e-11	3195-50	GNLY	P22749	Granulysin	85685175	85698852	2	TRANS
cg16458417	5	GAPT;GAPT;GAPT;GAPT	57786008	-	-1.0497	0.162172	9.62203e-11	3324-51	LY9	Q9HBG7	T-lymphocyte surface antigen Ly-9	160796074	160828261	1	TRANS
cg21756151	19	NA	54793885	+	-0.982774	0.151832	9.62255e-11	17210-2	TCL1A	P56279	T-cell leukemia/lymphoma protein 1A	95714196	95709947	14	TRANS
cg13022244	14	NA	55823703	-	-0.622302	0.0961416	9.62284e-11	2579-17	MMP9	P14780	Matrix metalloproteinase-9	46008908	46016561	20	TRANS
cg20536983	8	DLC1	13134166	+	0.438283	0.0677119	9.62313e-11	3195-50	GNLY	P22749	Granulysin	85685175	85698852	2	TRANS
cg22061465	14	PRKCH	61853375	+	0.918607	0.141919	9.62326e-11	5691-2	CRISPLD2	Q9H0B8	Cysteine-rich secretory protein LCCL domain-containing 2	84819985	84920768	16	TRANS
cg17023096	10	THNSL1;ENKUR	25312243	+	0.602734	0.0931187	9.62373e-11	3195-50	GNLY	P22749	Granulysin	85685175	85698852	2	TRANS
cg05063999	3	NA	64253605	-	0.744446	0.115012	9.62414e-11	3440-7	GZMA	P12544	Granzyme A	55102646	55110252	5	TRANS
cg03396047	3	LPP;LPP;LPP	188118309	-	0.678023	0.104751	9.6254e-11	2579-17	MMP9	P14780	Matrix metalloproteinase-9	46008908	46016561	20	TRANS
cg24359231	17	MPP3;MPP3	41892237	+	-0.609521	0.0941679	9.62645e-11	5852-6	S100A12	P80511	Protein S100-A12	153375621	153373711	1	TRANS
cg22032626	12	NCKAP5L	50203811	-	-0.866524	0.133874	9.62658e-11	5691-2	CRISPLD2	Q9H0B8	Cysteine-rich secretory protein LCCL domain-containing 2	84819985	84920768	16	TRANS
cg11046846	2	NA	235681961	+	-1.38925	0.214633	9.62752e-11	3195-50	GNLY	P22749	Granulysin	85685175	85698852	2	TRANS
cg15654650	2	GALNT14;GALNT14;GALNT14;GALNT14	31301889	+	0.867483	0.134022	9.62785e-11	2579-17	MMP9	P14780	Matrix metalloproteinase-9	46008908	46016561	20	TRANS
cg24837039	2	MFSD6	191366912	+	-0.796201	0.12301	9.62867e-11	3440-7	GZMA	P12544	Granzyme A	55102646	55110252	5	TRANS
cg17290817	8	FABP5	82191838	-	-0.664774	0.102705	9.62916e-11	4126-22	BPI	P17213	Bactericidal permeability-increasing protein	38304150	38337505	20	TRANS
cg17162576	1	SGIP1	66999059	+	0.717561	0.11086	9.62959e-11	3324-51	LY9	Q9HBG7	T-lymphocyte surface antigen Ly-9	160796074	160828261	1	TRANS
cg22836826	19	NA	42194016	+	-1.11857	0.172815	9.63048e-11	3440-7	GZMA	P12544	Granzyme A	55102646	55110252	5	TRANS
cg23808930	13	LINC00548	40782934	-	-0.877433	0.13556	9.63053e-11	5728-60	FCRL1	Q96LA6	Fc receptor-like protein 1	157820120	157794403	1	TRANS
cg21547095	6	KIFC1	33360836	+	-1.60221	0.247536	9.6306e-11	9545-156	GZMK	P49863	Granzyme K	55024256	55034570	5	TRANS
cg13920886	21	NCAM2	22370438	-	0.333813	0.051573	9.63068e-11	9545-156	GZMK	P49863	Granzyme K	55024256	55034570	5	TRANS
cg10738041	2	NA	27991264	+	-1.43445	0.221618	9.63068e-11	3195-50	GNLY	P22749	Granulysin	85685175	85698852	2	TRANS
cg15871828	2	NA	55988638	+	-1.10284	0.170385	9.63163e-11	3195-50	GNLY	P22749	Granulysin	85685175	85698852	2	TRANS
cg23087531	1	PDE4B;PDE4B;PDE4B;PDE4B;PDE4B	66716368	+	-0.557839	0.0861846	9.63271e-11	5339-49	S100A9	P06702	Protein S100-A9	153357854	153361023	1	TRANS
cg10438451	12	NA	7952130	+	-0.827885	0.127906	9.6331e-11	3195-50	GNLY	P22749	Granulysin	85685175	85698852	2	TRANS
cg12917252	10	PPP3CB-AS1;PPP3CB-AS1;PPP3CB;PPP3CB;PPP3CB;PPP3CB;PPP3CB	75256940	+	-1.01839	0.157339	9.63322e-11	5339-49	S100A9	P06702	Protein S100-A9	153357854	153361023	1	TRANS
cg01622992	9	AKAP2;PALM2-AKAP2;PALM2-AKAP2;AKAP2;AKAP2	112911321	+	0.691127	0.106777	9.63358e-11	2579-17	MMP9	P14780	Matrix metalloproteinase-9	46008908	46016561	20	TRANS
cg23834034	1	NADK	1712821	+	1.76599	0.272841	9.63454e-11	3440-7	GZMA	P12544	Granzyme A	55102646	55110252	5	TRANS
cg07190151	5	PDE4D;PDE4D;PDE4D;PDE4D;PDE4D;PDE4D	58338574	-	-1.24983	0.193096	9.63491e-11	2836-68	LCN2	P80188	Neutrophil gelatinase-associated lipocalin	128149071	128153453	9	TRANS
cg04589151	6	NA	148130124	+	-0.903571	0.1396	9.63534e-11	3324-51	LY9	Q9HBG7	T-lymphocyte surface antigen Ly-9	160796074	160828261	1	TRANS
cg21108554	7	NA	150061328	+	-0.66997	0.103509	9.63624e-11	2579-17	MMP9	P14780	Matrix metalloproteinase-9	46008908	46016561	20	TRANS
cg11606684	20	SNTA1	32011533	-	-1.24092	0.19172	9.63643e-11	9545-156	GZMK	P49863	Granzyme K	55024256	55034570	5	TRANS
cg11186825	11	SPON1	14275066	+	-1.69379	0.261688	9.63715e-11	9545-156	GZMK	P49863	Granzyme K	55024256	55034570	5	TRANS
cg19132462	11	AMPD3;AMPD3;AMPD3	10476608	-	-0.700846	0.10828	9.63723e-11	5852-6	S100A12	P80511	Protein S100-A12	153375621	153373711	1	TRANS
cg15539594	2	NA	113733884	-	-0.952756	0.1472	9.63728e-11	3324-51	LY9	Q9HBG7	T-lymphocyte surface antigen Ly-9	160796074	160828261	1	TRANS
cg19981983	18	LINC00908	74243061	+	-0.897161	0.138611	9.63761e-11	17210-2	TCL1A	P56279	T-cell leukemia/lymphoma protein 1A	95714196	95709947	14	TRANS
cg22152446	4	FRYL	48754953	+	0.562863	0.0869619	9.63788e-11	3195-50	GNLY	P22749	Granulysin	85685175	85698852	2	TRANS
cg08392104	13	EEF1DP3	32455128	+	0.938319	0.14497	9.63831e-11	5339-49	S100A9	P06702	Protein S100-A9	153357854	153361023	1	TRANS
cg10536276	2	PSD4;LOC440839	113956344	-	-0.894103	0.138139	9.64022e-11	5691-2	CRISPLD2	Q9H0B8	Cysteine-rich secretory protein LCCL domain-containing 2	84819985	84920768	16	TRANS
cg24456981	10	LOC731789	26930863	+	-1.30058	0.20094	9.6403e-11	3324-51	LY9	Q9HBG7	T-lymphocyte surface antigen Ly-9	160796074	160828261	1	TRANS
cg21484749	18	BRUNOL4;BRUNOL4;BRUNOL4;BRUNOL4	35146046	-	0.951581	0.14702	9.64071e-11	3440-7	GZMA	P12544	Granzyme A	55102646	55110252	5	TRANS
cg08912225	17	NA	8189069	+	-0.883444	0.136493	9.64155e-11	5691-2	CRISPLD2	Q9H0B8	Cysteine-rich secretory protein LCCL domain-containing 2	84819985	84920768	16	TRANS
cg26930596	1	PRKCZ;PRKCZ;PRKCZ	2082315	-	-0.651385	0.100639	9.64163e-11	5852-6	S100A12	P80511	Protein S100-A12	153375621	153373711	1	TRANS
cg22779655	19	RAB8A	16233031	-	1.56929	0.242457	9.64193e-11	3195-50	GNLY	P22749	Granulysin	85685175	85698852	2	TRANS
cg07828043	7	NA	114473368	-	-0.730856	0.112918	9.64209e-11	9545-156	GZMK	P49863	Granzyme K	55024256	55034570	5	TRANS
cg01895956	9	DAB2IP	124495835	+	-1.32142	0.20416	9.64266e-11	3195-50	GNLY	P22749	Granulysin	85685175	85698852	2	TRANS
cg01446492	15	NA	85859864	-	0.666069	0.102909	9.64333e-11	2579-17	MMP9	P14780	Matrix metalloproteinase-9	46008908	46016561	20	TRANS
cg07220750	7	NA	35769215	-	0.673372	0.104037	9.64343e-11	2579-17	MMP9	P14780	Matrix metalloproteinase-9	46008908	46016561	20	TRANS
cg10499717	1	NA	17624526	-	-1.21578	0.18784	9.64441e-11	3324-51	LY9	Q9HBG7	T-lymphocyte surface antigen Ly-9	160796074	160828261	1	TRANS
cg17939568	21	NA	19103429	+	-0.646368	0.099865	9.64466e-11	5852-6	S100A12	P80511	Protein S100-A12	153375621	153373711	1	TRANS
cg18909932	1	RAB3B	52412248	-	-1.59059	0.245749	9.64467e-11	3440-7	GZMA	P12544	Granzyme A	55102646	55110252	5	TRANS
cg06035499	11	NA	27013484	-	-1.03788	0.160355	9.64597e-11	3440-7	GZMA	P12544	Granzyme A	55102646	55110252	5	TRANS
cg16177481	11	NA	61740158	+	0.652541	0.100819	9.64775e-11	9545-156	GZMK	P49863	Granzyme K	55024256	55034570	5	TRANS
cg21202406	9	TLE1	84214169	+	-1.09501	0.169183	9.64831e-11	17210-2	TCL1A	P56279	T-cell leukemia/lymphoma protein 1A	95714196	95709947	14	TRANS
cg01565996	15	SEMA6D;SEMA6D;SEMA6D;SEMA6D;SEMA6D;SEMA6D;SEMA6D	48010592	-	0.712974	0.110157	9.64833e-11	9545-156	GZMK	P49863	Granzyme K	55024256	55034570	5	TRANS
cg11052187	6	JARID2;JARID2	15464026	-	-0.787177	0.121621	9.64847e-11	5691-2	CRISPLD2	Q9H0B8	Cysteine-rich secretory protein LCCL domain-containing 2	84819985	84920768	16	TRANS
cg05310488	13	NA	113563001	-	-1.05456	0.162933	9.64866e-11	17210-2	TCL1A	P56279	T-cell leukemia/lymphoma protein 1A	95714196	95709947	14	TRANS
cg17806401	8	LYN;LYN	56791649	+	-0.896547	0.13852	9.6491e-11	5339-49	S100A9	P06702	Protein S100-A9	153357854	153361023	1	TRANS
cg00026302	3	VIPR1	42530598	-	-1.44899	0.223874	9.64933e-11	3440-7	GZMA	P12544	Granzyme A	55102646	55110252	5	TRANS
cg04548519	3	LRRC31	169588236	+	-0.95589	0.147688	9.64969e-11	3195-50	GNLY	P22749	Granulysin	85685175	85698852	2	TRANS
cg07449069	3	CACNA2D3	54155978	+	0.646982	0.0999612	9.65059e-11	3324-51	LY9	Q9HBG7	T-lymphocyte surface antigen Ly-9	160796074	160828261	1	TRANS
cg25242968	16	NA	79317678	+	0.642117	0.0992097	9.65095e-11	5691-2	CRISPLD2	Q9H0B8	Cysteine-rich secretory protein LCCL domain-containing 2	84819985	84920768	16	CIS
cg19341953	12	ABCB9;ABCB9;ABCB9;ABCB9;ABCB9	123451157	-	-1.17253	0.181161	9.65185e-11	9545-156	GZMK	P49863	Granzyme K	55024256	55034570	5	TRANS
cg06880420	1	NR5A2;NR5A2	200119987	-	0.736685	0.113821	9.65226e-11	5339-49	S100A9	P06702	Protein S100-A9	153357854	153361023	1	TRANS
cg09568216	5	NPR3	32779925	+	-0.916496	0.141603	9.65296e-11	3195-50	GNLY	P22749	Granulysin	85685175	85698852	2	TRANS
cg25324105	19	ZNF781	38183259	-	0.505839	0.0781546	9.6531e-11	9545-156	GZMK	P49863	Granzyme K	55024256	55034570	5	TRANS
cg26407299	3	NA	128134323	+	-0.998251	0.154235	9.65336e-11	5691-2	CRISPLD2	Q9H0B8	Cysteine-rich secretory protein LCCL domain-containing 2	84819985	84920768	16	TRANS
cg20270198	18	NA	47864759	+	0.914386	0.141277	9.65353e-11	9545-156	GZMK	P49863	Granzyme K	55024256	55034570	5	TRANS
cg19890774	11	NA	123115119	-	-0.701629	0.108405	9.65389e-11	9545-156	GZMK	P49863	Granzyme K	55024256	55034570	5	TRANS
cg13505359	8	NA	8159502	-	0.817078	0.126243	9.65464e-11	5339-49	S100A9	P06702	Protein S100-A9	153357854	153361023	1	TRANS
cg22623113	16	LINC00922	65449577	+	-1.43007	0.220954	9.65481e-11	3195-50	GNLY	P22749	Granulysin	85685175	85698852	2	TRANS
cg16859614	22	CABIN1;CABIN1;CABIN1	24525062	-	1.32963	0.205436	9.65533e-11	3440-7	GZMA	P12544	Granzyme A	55102646	55110252	5	TRANS
cg03369790	6	NA	170522657	+	-1.53838	0.237689	9.65626e-11	9545-156	GZMK	P49863	Granzyme K	55024256	55034570	5	TRANS
cg03122532	21	KCNJ15;KCNJ15;KCNJ15	39644216	-	-0.818748	0.126502	9.6567e-11	9545-156	GZMK	P49863	Granzyme K	55024256	55034570	5	TRANS
cg26876444	1	LEPR;LEPR;LEPROT;LEPR	65887413	+	0.630448	0.0974083	9.65728e-11	3324-51	LY9	Q9HBG7	T-lymphocyte surface antigen Ly-9	160796074	160828261	1	TRANS
cg07064537	3	PLD1;PLD1	171515212	-	-1.37768	0.212861	9.65738e-11	5728-60	FCRL1	Q96LA6	Fc receptor-like protein 1	157820120	157794403	1	TRANS
cg22046208	20	SLC23A2;SLC23A2	4861771	+	0.941541	0.145475	9.6582e-11	9545-156	GZMK	P49863	Granzyme K	55024256	55034570	5	TRANS
cg21566642	2	NA	233284661	-	-0.589278	0.0910477	9.65879e-11	6715-63	ALPPL2	P10696	Alkaline phosphatase, germ cell type	232406844	232410714	2	CIS
cg14056639	12	RAPGEF3;RAPGEF3;RAPGEF3;RAPGEF3	48151974	-	-0.884226	0.136619	9.65911e-11	2579-17	MMP9	P14780	Matrix metalloproteinase-9	46008908	46016561	20	TRANS
cg14605874	6	NA	100915395	+	0.747566	0.115504	9.65981e-11	3195-50	GNLY	P22749	Granulysin	85685175	85698852	2	TRANS
cg15794251	13	NA	113272716	-	-1.20574	0.186297	9.66081e-11	3440-7	GZMA	P12544	Granzyme A	55102646	55110252	5	TRANS
cg16558362	1	PLEKHA6	204318846	-	-1.07668	0.166356	9.66104e-11	3324-51	LY9	Q9HBG7	T-lymphocyte surface antigen Ly-9	160796074	160828261	1	TRANS
cg02943074	17	MYADML2	79906185	-	-1.13805	0.175838	9.66106e-11	3195-50	GNLY	P22749	Granulysin	85685175	85698852	2	TRANS
cg02878439	16	ZCCHC14	87498480	-	0.690912	0.106751	9.66149e-11	7968-15	CRTAM	O95727	Cytotoxic and regulatory T-cell molecule	122838500	122872643	11	TRANS
cg07333573	1	C1orf95	226792000	-	-1.11088	0.17164	9.66174e-11	3324-51	LY9	Q9HBG7	T-lymphocyte surface antigen Ly-9	160796074	160828261	1	TRANS
cg11893955	8	NA	28918821	+	0.631602	0.0975879	9.66276e-11	5691-2	CRISPLD2	Q9H0B8	Cysteine-rich secretory protein LCCL domain-containing 2	84819985	84920768	16	TRANS
cg01479396	17	SHBG;SAT2	7529693	+	-0.63397	0.0979537	9.66298e-11	5691-2	CRISPLD2	Q9H0B8	Cysteine-rich secretory protein LCCL domain-containing 2	84819985	84920768	16	TRANS
cg06982885	16	CBFA2T3	89029055	-	0.948738	0.146589	9.66431e-11	5339-49	S100A9	P06702	Protein S100-A9	153357854	153361023	1	TRANS
cg05378938	1	TDRD5	179560983	+	0.423613	0.0654521	9.66432e-11	3324-51	LY9	Q9HBG7	T-lymphocyte surface antigen Ly-9	160796074	160828261	1	TRANS
cg07570280	2	NA	64982749	-	-0.866417	0.133869	9.6648e-11	3440-7	GZMA	P12544	Granzyme A	55102646	55110252	5	TRANS
cg11214001	5	CAST;CAST;CAST;CAST;CAST;CAST;CAST;CAST;CAST;CAST;CAST	96078430	+	0.500723	0.0773665	9.66524e-11	9545-156	GZMK	P49863	Granzyme K	55024256	55034570	5	TRANS
cg15889847	14	PLEKHG3	65183532	+	-0.900933	0.139203	9.66539e-11	4126-22	BPI	P17213	Bactericidal permeability-increasing protein	38304150	38337505	20	TRANS
cg10421247	12	CCDC64	120524653	+	0.701153	0.108335	9.66557e-11	3505-6	LTA|LTB	P01374|Q06643	Lymphotoxin-alpha|Lymphotoxin-beta	31554192	31650629	6	TRANS
cg02687883	1	MORN1	2266431	+	-0.976165	0.150827	9.66604e-11	3324-51	LY9	Q9HBG7	T-lymphocyte surface antigen Ly-9	160796074	160828261	1	TRANS
cg17825130	4	NA	82283507	-	-0.999812	0.154481	9.66729e-11	5339-49	S100A9	P06702	Protein S100-A9	153357854	153361023	1	TRANS
cg08363067	16	ABCC1;ABCC1;ABCC1;ABCC1;ABCC1	16170085	+	-0.846236	0.130752	9.6675e-11	2579-17	MMP9	P14780	Matrix metalloproteinase-9	46008908	46016561	20	TRANS
cg00280111	20	NOL4L;NOL4L	31067881	+	-0.789682	0.122014	9.6689e-11	4126-22	BPI	P17213	Bactericidal permeability-increasing protein	38304150	38337505	20	CIS
cg21389750	9	CNTRL	123869283	+	0.921602	0.142398	9.66902e-11	3440-7	GZMA	P12544	Granzyme A	55102646	55110252	5	TRANS
cg17327067	8	PLEC1;PLEC1;PLEC1;PLEC1	145025760	-	-0.920117	0.142168	9.66982e-11	5339-49	S100A9	P06702	Protein S100-A9	153357854	153361023	1	TRANS
cg08273607	1	NA	226217822	-	-0.894907	0.138273	9.67017e-11	3324-51	LY9	Q9HBG7	T-lymphocyte surface antigen Ly-9	160796074	160828261	1	TRANS
cg08950023	16	LRRC29;LRRC29	67251384	-	-1.3187	0.203755	9.67033e-11	5339-49	S100A9	P06702	Protein S100-A9	153357854	153361023	1	TRANS
cg23549847	1	NA	235106679	-	-1.08927	0.168304	9.67053e-11	5852-6	S100A12	P80511	Protein S100-A12	153375621	153373711	1	TRANS
cg23638399	10	CACNB2;CACNB2;CACNB2;CACNB2;CACNB2;CACNB2;CACNB2;CACNB2;CACNB2	18688396	-	-0.917332	0.141738	9.67087e-11	9545-156	GZMK	P49863	Granzyme K	55024256	55034570	5	TRANS
cg21710458	12	DRAM1	102283406	-	-0.560894	0.0866648	9.67214e-11	5691-2	CRISPLD2	Q9H0B8	Cysteine-rich secretory protein LCCL domain-containing 2	84819985	84920768	16	TRANS
cg21910613	1	NA	27191950	-	-1.2306	0.190143	9.67235e-11	3440-7	GZMA	P12544	Granzyme A	55102646	55110252	5	TRANS
cg10243623	11	NA	128172249	-	0.558245	0.0862556	9.67252e-11	5691-2	CRISPLD2	Q9H0B8	Cysteine-rich secretory protein LCCL domain-containing 2	84819985	84920768	16	TRANS
cg02999108	11	HTATIP2;HTATIP2;HTATIP2;HTATIP2;HTATIP2;HTATIP2	20385518	+	-1.18086	0.182457	9.67297e-11	3440-7	GZMA	P12544	Granzyme A	55102646	55110252	5	TRANS
cg11668813	5	NA	145236262	+	0.554975	0.0857505	9.67321e-11	9545-156	GZMK	P49863	Granzyme K	55024256	55034570	5	TRANS
cg07535350	6	NEDD9;NEDD9	11357100	-	0.703163	0.108648	9.67451e-11	9545-156	GZMK	P49863	Granzyme K	55024256	55034570	5	TRANS
cg20954977	2	B3GNT7	232260116	-	0.771596	0.119222	9.6759e-11	3440-7	GZMA	P12544	Granzyme A	55102646	55110252	5	TRANS
cg23777387	20	NA	2065565	+	-0.534243	0.0825478	9.67603e-11	2579-17	MMP9	P14780	Matrix metalloproteinase-9	46008908	46016561	20	TRANS
cg08890309	9	ABCA1	107689793	-	0.861654	0.133137	9.6763e-11	3195-50	GNLY	P22749	Granulysin	85685175	85698852	2	TRANS
cg06080636	4	JAKMIP1;JAKMIP1;LOC285484	6203587	+	-0.883751	0.136552	9.67632e-11	3440-7	GZMA	P12544	Granzyme A	55102646	55110252	5	TRANS
cg00309111	7	NA	127906222	-	-1.49028	0.230269	9.6769e-11	9545-156	GZMK	P49863	Granzyme K	55024256	55034570	5	TRANS
cg14332310	12	NA	6371445	-	-0.851508	0.13157	9.67711e-11	3324-51	LY9	Q9HBG7	T-lymphocyte surface antigen Ly-9	160796074	160828261	1	TRANS
cg02065051	20	ZNF337	25674725	-	0.689161	0.106485	9.67737e-11	9545-156	GZMK	P49863	Granzyme K	55024256	55034570	5	TRANS
cg13776815	10	FUT11;FUT11;SEC24C;SEC24C	75530718	-	0.743157	0.114828	9.67763e-11	3440-7	GZMA	P12544	Granzyme A	55102646	55110252	5	TRANS
cg05587400	10	GDI2;GDI2	5817943	-	0.924057	0.14278	9.67882e-11	9545-156	GZMK	P49863	Granzyme K	55024256	55034570	5	TRANS
cg05849469	16	NA	24621300	-	0.748472	0.11565	9.67906e-11	3195-50	GNLY	P22749	Granulysin	85685175	85698852	2	TRANS
cg10614370	20	CFAP61	20188812	+	-0.961093	0.148503	9.67972e-11	3195-50	GNLY	P22749	Granulysin	85685175	85698852	2	TRANS
cg00082912	17	NA	52194268	-	-0.833034	0.128716	9.67983e-11	3440-7	GZMA	P12544	Granzyme A	55102646	55110252	5	TRANS
cg05704833	22	TXNRD2	19874827	-	0.821802	0.126981	9.68109e-11	9545-156	GZMK	P49863	Granzyme K	55024256	55034570	5	TRANS
cg02946846	16	SNX29	12632861	+	-0.647685	0.100078	9.68198e-11	3440-7	GZMA	P12544	Granzyme A	55102646	55110252	5	TRANS
cg02482438	6	PGK2;PGK2	49753577	+	0.699944	0.108152	9.68219e-11	2579-17	MMP9	P14780	Matrix metalloproteinase-9	46008908	46016561	20	TRANS
cg08633584	19	MARCH2;MARCH2;MARCH2	8488327	-	-0.615855	0.0951593	9.68251e-11	5691-2	CRISPLD2	Q9H0B8	Cysteine-rich secretory protein LCCL domain-containing 2	84819985	84920768	16	TRANS
cg02103152	6	NA	14864392	+	-0.851083	0.131506	9.68288e-11	5852-6	S100A12	P80511	Protein S100-A12	153375621	153373711	1	TRANS
cg23398720	5	B4GALT7	177033404	-	-1.84343	0.28484	9.68291e-11	3195-50	GNLY	P22749	Granulysin	85685175	85698852	2	TRANS
cg04602516	13	LINC00359	97635110	-	-0.936818	0.144754	9.68363e-11	5339-49	S100A9	P06702	Protein S100-A9	153357854	153361023	1	TRANS
cg20141534	12	RARG;RARG;RARG	53617000	-	1.10602	0.170898	9.68374e-11	3440-7	GZMA	P12544	Granzyme A	55102646	55110252	5	TRANS
cg01656547	21	DIP2A;DIP2A	47970842	+	0.858409	0.132638	9.68381e-11	5728-60	FCRL1	Q96LA6	Fc receptor-like protein 1	157820120	157794403	1	TRANS
cg17028814	1	NR1I3;NR1I3;NR1I3;NR1I3;NR1I3;NR1I3;NR1I3;NR1I3;NR1I3;NR1I3;NR1I3;NR1I3;NR1I3;NR1I3;NR1I3	161206502	-	1.1738	0.181372	9.68393e-11	5339-49	S100A9	P06702	Protein S100-A9	153357854	153361023	1	CIS
cg21396933	20	LOC613266;MACROD2;MACROD2	15965971	-	-1.15128	0.177892	9.68461e-11	3324-51	LY9	Q9HBG7	T-lymphocyte surface antigen Ly-9	160796074	160828261	1	TRANS
cg23985420	2	RESP18	220199310	+	-1.07718	0.166443	9.68514e-11	3195-50	GNLY	P22749	Granulysin	85685175	85698852	2	TRANS
cg00979064	13	COG3	46064135	+	0.696302	0.10759	9.68518e-11	9545-156	GZMK	P49863	Granzyme K	55024256	55034570	5	TRANS
cg19505222	3	ZBBX;ZBBX;ZBBX	167098869	-	0.94579	0.146141	9.6859e-11	5339-49	S100A9	P06702	Protein S100-A9	153357854	153361023	1	TRANS
cg05066693	1	NA	152941145	-	-0.824307	0.12737	9.6861e-11	9545-156	GZMK	P49863	Granzyme K	55024256	55034570	5	TRANS
cg06909254	2	ST3GAL5;ST3GAL5	86092937	-	-0.891421	0.13774	9.68637e-11	9545-156	GZMK	P49863	Granzyme K	55024256	55034570	5	TRANS
cg14315948	11	TMX2-CTNND1;CTNND1;CTNND1;CTNND1;CTNND1;CTNND1;CTNND1;CTNND1;CTNND1;CTNND1;CTNND1;CTNND1;CTNND1;CTNND1;CTNND1;CTNND1;CTNND1;CTNND1;CTNND1;CTNND1;CTNND1;CTNND1;CTNND1	57552728	-	-0.856945	0.132413	9.68678e-11	5728-60	FCRL1	Q96LA6	Fc receptor-like protein 1	157820120	157794403	1	TRANS
cg27428723	11	SLC25A45;SLC25A45;SLC25A45;SLC25A45;SLC25A45	65145742	-	0.809729	0.125117	9.68684e-11	3195-50	GNLY	P22749	Granulysin	85685175	85698852	2	TRANS
cg10387848	18	NA	29757472	+	-1.0438	0.161285	9.68692e-11	3195-50	GNLY	P22749	Granulysin	85685175	85698852	2	TRANS
cg22315542	4	LCORL;LCORL	18024261	+	0.988925	0.152806	9.68703e-11	3440-7	GZMA	P12544	Granzyme A	55102646	55110252	5	TRANS
cg08346159	4	NPY5R	164265012	-	0.476987	0.0737029	9.68743e-11	3440-7	GZMA	P12544	Granzyme A	55102646	55110252	5	TRANS
cg11018363	8	NUGGC	27941436	-	-1.09479	0.169166	9.68847e-11	3440-7	GZMA	P12544	Granzyme A	55102646	55110252	5	TRANS
cg18342395	8	CCDC26;CCDC26;CCDC26;CCDC26	130483044	+	1.10046	0.170041	9.68849e-11	5339-49	S100A9	P06702	Protein S100-A9	153357854	153361023	1	TRANS
cg02131853	4	TMEM156	39034637	+	-0.786156	0.121475	9.68869e-11	3440-7	GZMA	P12544	Granzyme A	55102646	55110252	5	TRANS
cg27026371	11	OR10G4	123886141	+	-1.06436	0.164463	9.68906e-11	3195-50	GNLY	P22749	Granulysin	85685175	85698852	2	TRANS
cg19675664	14	ESR2;ESR2;ESR2;ESR2;ESR2	64760831	+	0.928727	0.143506	9.6899e-11	3440-7	GZMA	P12544	Granzyme A	55102646	55110252	5	TRANS
cg17416793	11	KCNQ1;KCNQ1	2846932	-	-1.04926	0.162131	9.69049e-11	5339-49	S100A9	P06702	Protein S100-A9	153357854	153361023	1	TRANS
cg05129265	8	SPIDR;SPIDR;SPIDR;SPIDR	48295993	+	0.864222	0.133539	9.69063e-11	9545-156	GZMK	P49863	Granzyme K	55024256	55034570	5	TRANS
cg09774741	2	ARHGEF4;ARHGEF4	131799068	+	1.31416	0.203063	9.69233e-11	2579-17	MMP9	P14780	Matrix metalloproteinase-9	46008908	46016561	20	TRANS
cg05469793	4	OCIAD2;OCIAD2;OCIAD2;OCIAD2;OCIAD2	48901585	+	-0.696643	0.107645	9.69237e-11	5339-49	S100A9	P06702	Protein S100-A9	153357854	153361023	1	TRANS
cg01402347	4	NA	96472269	+	-0.97186	0.150172	9.69306e-11	3440-7	GZMA	P12544	Granzyme A	55102646	55110252	5	TRANS
cg16399136	1	NA	151104003	-	0.445287	0.0688057	9.69319e-11	3195-50	GNLY	P22749	Granulysin	85685175	85698852	2	TRANS
cg04305193	21	RCAN1;RCAN1;RCAN1	35968217	+	-1.35851	0.209917	9.69352e-11	3440-7	GZMA	P12544	Granzyme A	55102646	55110252	5	TRANS
cg19417526	11	NTM;NTM;NTM;NTM	131895599	-	-1.18204	0.182648	9.69418e-11	3324-51	LY9	Q9HBG7	T-lymphocyte surface antigen Ly-9	160796074	160828261	1	TRANS
cg12120947	6	NOTCH4	32166652	-	-1.21818	0.188234	9.69534e-11	9015-1	PRG3	Q9Y2Y8	Proteoglycan 3	57381150	57376769	11	TRANS
cg14479751	19	SYNGR4;TMEM143;TMEM143;TMEM143;TMEM143;TMEM143	48867168	+	-1.11439	0.172196	9.69536e-11	9545-156	GZMK	P49863	Granzyme K	55024256	55034570	5	TRANS
cg10524369	20	MACROD2-IT1;MACROD2	14534929	-	-0.926606	0.14318	9.6954e-11	9545-156	GZMK	P49863	Granzyme K	55024256	55034570	5	TRANS
cg21944373	18	ASXL3	31324562	-	-1.32682	0.205022	9.69556e-11	3324-51	LY9	Q9HBG7	T-lymphocyte surface antigen Ly-9	160796074	160828261	1	TRANS
cg14522047	7	CREB3L2	137678229	-	-1.33244	0.20589	9.69626e-11	3195-50	GNLY	P22749	Granulysin	85685175	85698852	2	TRANS
cg03723688	10	SRGN;SRGN	70846761	-	-0.604508	0.0934094	9.69713e-11	2579-17	MMP9	P14780	Matrix metalloproteinase-9	46008908	46016561	20	TRANS
cg11470341	18	NA	55559011	+	-1.05858	0.163574	9.69764e-11	3440-7	GZMA	P12544	Granzyme A	55102646	55110252	5	TRANS
cg05523356	5	LHFPL2	77911451	-	-1.43667	0.221996	9.69767e-11	3195-50	GNLY	P22749	Granulysin	85685175	85698852	2	TRANS
cg01094323	12	EIF4B;EIF4B	53431483	+	-1.34113	0.207233	9.69869e-11	5691-2	CRISPLD2	Q9H0B8	Cysteine-rich secretory protein LCCL domain-containing 2	84819985	84920768	16	TRANS
cg24257928	8	NA	126541362	+	0.751173	0.116073	9.69956e-11	5728-60	FCRL1	Q96LA6	Fc receptor-like protein 1	157820120	157794403	1	TRANS
cg06621606	5	HAPLN1	82999102	-	-0.860883	0.133026	9.69969e-11	3324-51	LY9	Q9HBG7	T-lymphocyte surface antigen Ly-9	160796074	160828261	1	TRANS
cg12462099	1	MIR5096;SPEN	16212825	+	-0.716102	0.110654	9.69987e-11	5691-2	CRISPLD2	Q9H0B8	Cysteine-rich secretory protein LCCL domain-containing 2	84819985	84920768	16	TRANS
cg13843547	11	NA	117873636	-	0.642914	0.0993446	9.69991e-11	6485-59	IGLL1	P15814	Immunoglobulin lambda-like polypeptide 1	23580302	23573125	22	TRANS
cg08922394	14	FOXN3	89913922	-	0.709542	0.10964	9.70008e-11	3324-51	LY9	Q9HBG7	T-lymphocyte surface antigen Ly-9	160796074	160828261	1	TRANS
cg23689491	17	RBFOX3	77354912	-	-1.01087	0.156203	9.70046e-11	3195-50	GNLY	P22749	Granulysin	85685175	85698852	2	TRANS
cg15192374	1	PIK3CD	9776629	+	0.924619	0.142875	9.70067e-11	5339-49	S100A9	P06702	Protein S100-A9	153357854	153361023	1	TRANS
cg06097309	21	NA	21749792	+	0.666685	0.103018	9.70102e-11	6485-59	IGLL1	P15814	Immunoglobulin lambda-like polypeptide 1	23580302	23573125	22	TRANS
cg05240166	16	TMEM159;DNAH3	21171239	-	-0.641665	0.0991519	9.70117e-11	5691-2	CRISPLD2	Q9H0B8	Cysteine-rich secretory protein LCCL domain-containing 2	84819985	84920768	16	TRANS
cg26959358	8	RUNX1T1	93107604	-	1.06074	0.163909	9.70152e-11	9545-156	GZMK	P49863	Granzyme K	55024256	55034570	5	TRANS
cg13676763	9	FAM125B	129262204	+	-1.12084	0.173196	9.70255e-11	5339-49	S100A9	P06702	Protein S100-A9	153357854	153361023	1	TRANS
cg01211763	11	NTM;NTM;NTM;NTM	131790806	+	-0.862861	0.133332	9.70263e-11	3195-50	GNLY	P22749	Granulysin	85685175	85698852	2	TRANS
cg27596169	7	NA	87947003	+	-0.516064	0.0797442	9.70376e-11	2579-17	MMP9	P14780	Matrix metalloproteinase-9	46008908	46016561	20	TRANS
cg14357947	11	SCN4B;SCN4B;SCN4B;SCN4B	118006905	+	-1.21081	0.187099	9.70392e-11	3440-7	GZMA	P12544	Granzyme A	55102646	55110252	5	TRANS
cg19312305	18	MIR122	56117016	+	-1.10293	0.170429	9.704e-11	3324-51	LY9	Q9HBG7	T-lymphocyte surface antigen Ly-9	160796074	160828261	1	TRANS
cg26189818	2	NA	180137781	+	-0.569889	0.0880616	9.70453e-11	4126-22	BPI	P17213	Bactericidal permeability-increasing protein	38304150	38337505	20	TRANS
cg08663298	11	ABTB2	34350440	-	-1.08359	0.167441	9.7047e-11	3324-51	LY9	Q9HBG7	T-lymphocyte surface antigen Ly-9	160796074	160828261	1	TRANS
cg09226532	2	STK11IP	220475840	+	-1.63358	0.252428	9.70515e-11	3195-50	GNLY	P22749	Granulysin	85685175	85698852	2	TRANS
cg09346617	4	BTC;BTC	75719709	-	0.738073	0.114051	9.7066e-11	3440-7	GZMA	P12544	Granzyme A	55102646	55110252	5	TRANS
cg24859937	8	NA	38411708	+	0.732065	0.113122	9.70734e-11	9545-156	GZMK	P49863	Granzyme K	55024256	55034570	5	TRANS
cg05272476	17	ABR;ABR;ABR;ABR	962253	+	-1.17278	0.181225	9.70756e-11	5691-2	CRISPLD2	Q9H0B8	Cysteine-rich secretory protein LCCL domain-containing 2	84819985	84920768	16	TRANS
cg02212836	6	LY86;LOC285780	6589075	+	0.889522	0.137454	9.70761e-11	5691-2	CRISPLD2	Q9H0B8	Cysteine-rich secretory protein LCCL domain-containing 2	84819985	84920768	16	TRANS
cg05331734	10	NA	44252773	+	-0.833798	0.128843	9.70815e-11	2579-17	MMP9	P14780	Matrix metalloproteinase-9	46008908	46016561	20	TRANS
cg01329434	5	PDLIM4;PDLIM4	131606393	-	-1.07303	0.165812	9.70942e-11	3324-51	LY9	Q9HBG7	T-lymphocyte surface antigen Ly-9	160796074	160828261	1	TRANS
cg18763727	19	BCKDHA;BCKDHA	41920834	-	-0.947099	0.146351	9.70951e-11	4126-22	BPI	P17213	Bactericidal permeability-increasing protein	38304150	38337505	20	TRANS
cg03948938	9	RXRA	137263723	-	-0.786027	0.121462	9.70967e-11	5691-2	CRISPLD2	Q9H0B8	Cysteine-rich secretory protein LCCL domain-containing 2	84819985	84920768	16	TRANS
cg01832757	6	NA	159547894	+	-1.24534	0.192437	9.70975e-11	3324-51	LY9	Q9HBG7	T-lymphocyte surface antigen Ly-9	160796074	160828261	1	TRANS
cg11743220	7	C1GALT1	7220957	+	-0.645998	0.0998235	9.70981e-11	2579-17	MMP9	P14780	Matrix metalloproteinase-9	46008908	46016561	20	TRANS
cg03651043	14	NA	55542565	-	-0.819562	0.126644	9.71121e-11	3195-50	GNLY	P22749	Granulysin	85685175	85698852	2	TRANS
cg08190858	12	NA	54321346	-	0.578416	0.0893807	9.71172e-11	9545-156	GZMK	P49863	Granzyme K	55024256	55034570	5	TRANS
cg08363067	16	ABCC1;ABCC1;ABCC1;ABCC1;ABCC1	16170085	+	-0.846219	0.130763	9.71173e-11	5691-2	CRISPLD2	Q9H0B8	Cysteine-rich secretory protein LCCL domain-containing 2	84819985	84920768	16	TRANS
cg17885226	6	NA	105388731	+	0.989984	0.152979	9.7123e-11	3440-7	GZMA	P12544	Granzyme A	55102646	55110252	5	TRANS
cg08601673	16	SLC9A3R2;SLC9A3R2	2083393	+	0.964445	0.149033	9.71358e-11	3440-7	GZMA	P12544	Granzyme A	55102646	55110252	5	TRANS
cg02605248	4	RUFY3;RUFY3;RUFY3;RUFY3;RUFY3	71638742	+	-0.601507	0.0929497	9.71482e-11	2579-17	MMP9	P14780	Matrix metalloproteinase-9	46008908	46016561	20	TRANS
cg09841598	15	NA	101678946	-	0.977686	0.15108	9.71586e-11	3195-50	GNLY	P22749	Granulysin	85685175	85698852	2	TRANS
cg11668813	5	NA	145236262	+	0.554913	0.08575	9.71687e-11	3440-7	GZMA	P12544	Granzyme A	55102646	55110252	5	TRANS
cg11979271	21	UMODL1;UMODL1;UMODL1;UMODL1	43490339	-	-1.01766	0.157258	9.71754e-11	9545-156	GZMK	P49863	Granzyme K	55024256	55034570	5	TRANS
cg04744626	11	NA	15931625	-	0.863527	0.13344	9.71791e-11	5339-49	S100A9	P06702	Protein S100-A9	153357854	153361023	1	TRANS
cg18575368	7	NA	28880718	-	-0.935635	0.144583	9.7182e-11	3324-51	LY9	Q9HBG7	T-lymphocyte surface antigen Ly-9	160796074	160828261	1	TRANS
cg22299741	11	PGR;PGR	101000164	-	0.929648	0.143658	9.71843e-11	3195-50	GNLY	P22749	Granulysin	85685175	85698852	2	TRANS
cg00521255	5	HBEGF	139726689	-	-0.914609	0.141334	9.72023e-11	5339-49	S100A9	P06702	Protein S100-A9	153357854	153361023	1	TRANS
cg02511333	10	TLL2	98158479	+	-0.930921	0.143856	9.72173e-11	3195-50	GNLY	P22749	Granulysin	85685175	85698852	2	TRANS
cg01499172	6	DAAM2	39759941	-	0.938616	0.145045	9.72202e-11	3440-7	GZMA	P12544	Granzyme A	55102646	55110252	5	TRANS
cg19702880	12	NA	111403583	-	1.1791	0.182208	9.72217e-11	5339-49	S100A9	P06702	Protein S100-A9	153357854	153361023	1	TRANS
cg10405150	19	NA	58666490	+	0.244396	0.0377668	9.72279e-11	9545-156	GZMK	P49863	Granzyme K	55024256	55034570	5	TRANS
cg23446106	6	NA	6759684	-	0.743248	0.114855	9.72282e-11	9545-156	GZMK	P49863	Granzyme K	55024256	55034570	5	TRANS
cg05832238	3	NA	113934072	-	0.582149	0.0899601	9.72357e-11	5852-6	S100A12	P80511	Protein S100-A12	153375621	153373711	1	TRANS
cg02624770	7	TRIL	28997137	-	0.732083	0.11313	9.72362e-11	9545-156	GZMK	P49863	Granzyme K	55024256	55034570	5	TRANS
cg26869211	17	SCARNA20;USP32	58309224	+	-0.735307	0.113628	9.72418e-11	5339-49	S100A9	P06702	Protein S100-A9	153357854	153361023	1	TRANS
cg14184306	4	NA	57594819	+	-0.639457	0.0988162	9.72451e-11	5691-2	CRISPLD2	Q9H0B8	Cysteine-rich secretory protein LCCL domain-containing 2	84819985	84920768	16	TRANS
cg00387115	12	NA	115889598	-	0.728703	0.112608	9.72452e-11	3195-50	GNLY	P22749	Granulysin	85685175	85698852	2	TRANS
cg05146057	1	LPGAT1	212003113	+	0.668376	0.103285	9.72478e-11	3195-50	GNLY	P22749	Granulysin	85685175	85698852	2	TRANS
cg25476513	14	ACTN1-AS1	69453815	-	-0.819825	0.126689	9.72522e-11	9545-156	GZMK	P49863	Granzyme K	55024256	55034570	5	TRANS
cg12392217	7	MKLN1-AS;MKLN1;MKLN1	131013396	+	1.14384	0.176759	9.72571e-11	3195-50	GNLY	P22749	Granulysin	85685175	85698852	2	TRANS
cg00272070	2	IL18R1;IL18R1	102983575	+	-0.71167	0.109976	9.72593e-11	3324-51	LY9	Q9HBG7	T-lymphocyte surface antigen Ly-9	160796074	160828261	1	TRANS
cg10179330	6	NA	163755233	+	0.746907	0.115421	9.726e-11	5339-49	S100A9	P06702	Protein S100-A9	153357854	153361023	1	TRANS
cg17250878	3	TMCC1;TMCC1	129513386	-	0.61497	0.0950326	9.7261e-11	3324-51	LY9	Q9HBG7	T-lymphocyte surface antigen Ly-9	160796074	160828261	1	TRANS
cg15096829	1	GPR37L1	202092005	-	-0.9612	0.148536	9.72617e-11	3195-50	GNLY	P22749	Granulysin	85685175	85698852	2	TRANS
cg21818216	1	NA	178457875	-	-1.33076	0.205645	9.72624e-11	3195-50	GNLY	P22749	Granulysin	85685175	85698852	2	TRANS
cg11722699	18	DSC3;DSC3	28622813	-	0.507708	0.0784572	9.72655e-11	3324-51	LY9	Q9HBG7	T-lymphocyte surface antigen Ly-9	160796074	160828261	1	TRANS
cg08435780	16	ZNF423	49749891	+	0.985077	0.152226	9.72753e-11	5339-49	S100A9	P06702	Protein S100-A9	153357854	153361023	1	TRANS
cg23204096	6	NA	169768053	+	-0.870042	0.13445	9.72754e-11	3440-7	GZMA	P12544	Granzyme A	55102646	55110252	5	TRANS
cg23332713	1	UBR4	19407878	+	-0.731904	0.113103	9.72796e-11	5852-6	S100A12	P80511	Protein S100-A12	153375621	153373711	1	TRANS
cg01811856	8	NA	105743750	+	0.846989	0.130888	9.72891e-11	2579-17	MMP9	P14780	Matrix metalloproteinase-9	46008908	46016561	20	TRANS
cg05828605	8	NA	134401000	+	-0.934191	0.144363	9.7291e-11	3195-50	GNLY	P22749	Granulysin	85685175	85698852	2	TRANS
cg15835363	15	STARD9	42894942	+	0.934223	0.144369	9.72927e-11	3195-50	GNLY	P22749	Granulysin	85685175	85698852	2	TRANS
cg10133462	4	MAEA;MAEA	1305113	+	0.939972	0.145257	9.72949e-11	5339-49	S100A9	P06702	Protein S100-A9	153357854	153361023	1	TRANS
cg10660367	15	NA	62544893	-	-1.52498	0.235661	9.73031e-11	3195-50	GNLY	P22749	Granulysin	85685175	85698852	2	TRANS
cg12484916	2	NA	38489799	+	-1.0499	0.162245	9.73034e-11	9545-156	GZMK	P49863	Granzyme K	55024256	55034570	5	TRANS
cg27458187	18	MOCOS	33791922	-	1.04584	0.161618	9.73044e-11	9343-16	IL2RB	P14784	Interleukin-2 receptor subunit beta	37175054	37125843	22	TRANS
cg00826390	16	NA	2862020	-	-1.69952	0.262633	9.7312e-11	9545-156	GZMK	P49863	Granzyme K	55024256	55034570	5	TRANS
cg08841836	15	NA	39496814	-	-0.824195	0.127366	9.73167e-11	3440-7	GZMA	P12544	Granzyme A	55102646	55110252	5	TRANS
cg00312594	18	NA	46401037	+	-1.51943	0.234804	9.73223e-11	3195-50	GNLY	P22749	Granulysin	85685175	85698852	2	TRANS
cg20216916	20	RALGAPA2	20658014	+	-1.40045	0.216418	9.73276e-11	5691-2	CRISPLD2	Q9H0B8	Cysteine-rich secretory protein LCCL domain-containing 2	84819985	84920768	16	TRANS
cg02017926	12	CDK2AP1	123754328	-	0.498031	0.0769631	9.73303e-11	3324-51	LY9	Q9HBG7	T-lymphocyte surface antigen Ly-9	160796074	160828261	1	TRANS
cg15089846	6	COL12A1;COL12A1	75798778	+	-0.956513	0.147814	9.73328e-11	3440-7	GZMA	P12544	Granzyme A	55102646	55110252	5	TRANS
cg02909793	20	NA	56324509	+	0.757659	0.117085	9.73339e-11	3440-7	GZMA	P12544	Granzyme A	55102646	55110252	5	TRANS
cg21308575	19	EMR1	6887544	-	-0.645464	0.0997468	9.73374e-11	5339-49	S100A9	P06702	Protein S100-A9	153357854	153361023	1	TRANS
cg04579453	2	NA	206790289	-	-0.711297	0.10992	9.7338e-11	5339-49	S100A9	P06702	Protein S100-A9	153357854	153361023	1	TRANS
cg21319458	2	BAZ2B;BAZ2B	160472940	-	0.555018	0.0857697	9.7339e-11	3324-51	LY9	Q9HBG7	T-lymphocyte surface antigen Ly-9	160796074	160828261	1	TRANS
cg04383049	8	NA	20265542	-	-0.885457	0.136834	9.73411e-11	9545-156	GZMK	P49863	Granzyme K	55024256	55034570	5	TRANS
cg00528616	16	ZNRF1	75036318	+	-0.704823	0.10892	9.73458e-11	5691-2	CRISPLD2	Q9H0B8	Cysteine-rich secretory protein LCCL domain-containing 2	84819985	84920768	16	CIS
cg10414975	13	NA	112715628	+	0.866024	0.133831	9.73464e-11	3324-51	LY9	Q9HBG7	T-lymphocyte surface antigen Ly-9	160796074	160828261	1	TRANS
cg19377673	5	NA	40480645	-	0.71246	0.1101	9.7351e-11	5691-2	CRISPLD2	Q9H0B8	Cysteine-rich secretory protein LCCL domain-containing 2	84819985	84920768	16	TRANS
cg11703212	13	TFDP1;TFDP1	114271629	-	-0.550921	0.0851369	9.73559e-11	5691-2	CRISPLD2	Q9H0B8	Cysteine-rich secretory protein LCCL domain-containing 2	84819985	84920768	16	TRANS
cg26781466	6	GCNT2;GCNT2	10521612	-	0.733569	0.113363	9.73573e-11	9545-156	GZMK	P49863	Granzyme K	55024256	55034570	5	TRANS
cg14904706	17	NA	76781345	-	-0.687729	0.106279	9.73616e-11	3440-7	GZMA	P12544	Granzyme A	55102646	55110252	5	TRANS
cg08390666	5	CMBL	10304106	-	-1.50238	0.232172	9.73648e-11	3440-7	GZMA	P12544	Granzyme A	55102646	55110252	5	TRANS
cg00787695	8	ST3GAL1;ST3GAL1	134469341	-	0.783097	0.121017	9.73719e-11	9545-156	GZMK	P49863	Granzyme K	55024256	55034570	5	TRANS
cg19911765	7	AQP1	30952730	+	-1.10425	0.170647	9.7378e-11	3324-51	LY9	Q9HBG7	T-lymphocyte surface antigen Ly-9	160796074	160828261	1	TRANS
cg01532463	11	AP2A2;AP2A2	928117	-	0.853053	0.131828	9.73817e-11	5339-49	S100A9	P06702	Protein S100-A9	153357854	153361023	1	TRANS
cg07174315	13	ATP7B;ATP7B;ATP7B	52518382	+	0.969763	0.149864	9.73944e-11	5691-2	CRISPLD2	Q9H0B8	Cysteine-rich secretory protein LCCL domain-containing 2	84819985	84920768	16	TRANS
cg15415956	11	SWAP70;SWAP70	9710671	+	1.29578	0.200246	9.73978e-11	3195-50	GNLY	P22749	Granulysin	85685175	85698852	2	TRANS
cg19602479	1	FCRL3	157670869	-	-0.661605	0.102243	9.74016e-11	9545-156	GZMK	P49863	Granzyme K	55024256	55034570	5	TRANS
cg00342022	16	NA	80636435	-	1.50432	0.232474	9.74072e-11	5339-49	S100A9	P06702	Protein S100-A9	153357854	153361023	1	TRANS
cg13087903	20	SLC23A2;SLC23A2	4861717	+	-0.820698	0.126829	9.74124e-11	5852-6	S100A12	P80511	Protein S100-A12	153375621	153373711	1	TRANS
cg18141828	1	OPRD1	29139121	-	0.434465	0.0671412	9.74129e-11	3195-50	GNLY	P22749	Granulysin	85685175	85698852	2	TRANS
cg07491324	9	TTLL11	124721037	+	0.656481	0.101451	9.74136e-11	5728-60	FCRL1	Q96LA6	Fc receptor-like protein 1	157820120	157794403	1	TRANS
cg06540811	19	NA	8471608	-	-1.18199	0.182663	9.7417e-11	9545-156	GZMK	P49863	Granzyme K	55024256	55034570	5	TRANS
cg14209922	2	NA	65171039	+	-0.615282	0.0950843	9.74172e-11	2579-17	MMP9	P14780	Matrix metalloproteinase-9	46008908	46016561	20	TRANS
cg22640510	16	LITAF;LITAF;LITAF;LITAF	11669349	-	-0.769967	0.118989	9.7421e-11	3195-50	GNLY	P22749	Granulysin	85685175	85698852	2	TRANS
cg04184094	2	PNKD;PNKD	219187299	-	-0.910676	0.140734	9.74216e-11	5852-6	S100A12	P80511	Protein S100-A12	153375621	153373711	1	TRANS
cg10737521	5	TBC1D9B;TBC1D9B	179335243	-	0.615862	0.0951741	9.74238e-11	3324-51	LY9	Q9HBG7	T-lymphocyte surface antigen Ly-9	160796074	160828261	1	TRANS
cg10472919	5	FBXL21	135266805	-	0.781419	0.120759	9.74263e-11	3440-7	GZMA	P12544	Granzyme A	55102646	55110252	5	TRANS
cg18341736	8	NA	8345217	+	-0.906783	0.140133	9.74332e-11	3195-50	GNLY	P22749	Granulysin	85685175	85698852	2	TRANS
cg01698392	17	TIMP2	76871734	-	-0.854374	0.132034	9.74398e-11	5339-49	S100A9	P06702	Protein S100-A9	153357854	153361023	1	TRANS
cg02244175	5	NA	95178740	+	-0.76342	0.117978	9.74411e-11	5339-49	S100A9	P06702	Protein S100-A9	153357854	153361023	1	TRANS
cg15261861	12	NA	54132255	-	0.923684	0.142745	9.74445e-11	9545-156	GZMK	P49863	Granzyme K	55024256	55034570	5	TRANS
cg07478791	1	SERINC2	31886160	-	-1.16254	0.179658	9.74477e-11	9545-156	GZMK	P49863	Granzyme K	55024256	55034570	5	TRANS
cg20443778	2	LRP1B	142887886	+	0.496912	0.0767923	9.74489e-11	3324-51	LY9	Q9HBG7	T-lymphocyte surface antigen Ly-9	160796074	160828261	1	TRANS
cg00127788	11	CAT	34486306	-	-0.693237	0.107132	9.74535e-11	2579-17	MMP9	P14780	Matrix metalloproteinase-9	46008908	46016561	20	TRANS
cg05702739	7	COBL;COBL	51091561	-	-1.31966	0.203939	9.74596e-11	3195-50	GNLY	P22749	Granulysin	85685175	85698852	2	TRANS
cg06214615	4	MGAT4D	141419915	+	-1.52607	0.235838	9.74653e-11	3195-50	GNLY	P22749	Granulysin	85685175	85698852	2	TRANS
cg14161821	9	KDM4C;KDM4C;KDM4C;KDM4C	6955559	-	0.814361	0.125851	9.74738e-11	9545-156	GZMK	P49863	Granzyme K	55024256	55034570	5	TRANS
cg10174867	1	DNAH14;DNAH14;DNAH14;DNAH14;DNAH14;DNAH14	225117431	-	0.519857	0.0803387	9.74739e-11	3195-50	GNLY	P22749	Granulysin	85685175	85698852	2	TRANS
cg25002426	2	KIF3C	26150583	-	-0.695989	0.107558	9.74816e-11	7968-15	CRTAM	O95727	Cytotoxic and regulatory T-cell molecule	122838500	122872643	11	TRANS
cg03376308	10	NA	3497811	-	-0.772547	0.11939	9.74839e-11	5339-49	S100A9	P06702	Protein S100-A9	153357854	153361023	1	TRANS
cg23716516	1	NA	186535738	-	-0.760696	0.117558	9.74931e-11	9545-156	GZMK	P49863	Granzyme K	55024256	55034570	5	TRANS
cg00943260	12	KRT76	53172480	+	-0.858391	0.132656	9.74953e-11	3440-7	GZMA	P12544	Granzyme A	55102646	55110252	5	TRANS
cg16230724	15	NA	80972313	+	-0.794403	0.122768	9.74973e-11	5691-2	CRISPLD2	Q9H0B8	Cysteine-rich secretory protein LCCL domain-containing 2	84819985	84920768	16	TRANS
cg15481493	11	NA	35133274	-	-0.858052	0.132604	9.74982e-11	13671-40	ELANE	P08246	Neutrophil elastase	851006	856290	19	TRANS
cg23525708	14	KIAA0247	70152683	-	-1.04814	0.16198	9.75015e-11	9545-156	GZMK	P49863	Granzyme K	55024256	55034570	5	TRANS
cg14671430	8	NA	9216252	+	-0.960944	0.148505	9.75061e-11	3324-51	LY9	Q9HBG7	T-lymphocyte surface antigen Ly-9	160796074	160828261	1	TRANS
cg13791558	3	NA	14371041	-	0.759675	0.117401	9.75188e-11	9545-156	GZMK	P49863	Granzyme K	55024256	55034570	5	TRANS
cg27166993	12	LGR5	71833031	+	0.725202	0.112074	9.75204e-11	3440-7	GZMA	P12544	Granzyme A	55102646	55110252	5	TRANS
cg02640489	2	PNKD;TMBIM1	219153935	-	-0.776346	0.119978	9.75211e-11	3505-6	LTA|LTB	P01374|Q06643	Lymphotoxin-alpha|Lymphotoxin-beta	31554192	31650629	6	TRANS
cg10911598	19	NA	16934043	+	-1.11341	0.172069	9.75343e-11	3440-7	GZMA	P12544	Granzyme A	55102646	55110252	5	TRANS
cg13696241	3	NA	126058878	+	-1.27134	0.196476	9.75391e-11	3195-50	GNLY	P22749	Granulysin	85685175	85698852	2	TRANS
cg13575045	22	PLA2G3	31538018	+	-1.26518	0.195523	9.754e-11	3440-7	GZMA	P12544	Granzyme A	55102646	55110252	5	TRANS
cg24119454	14	RPS6KL1	75385348	+	-1.30051	0.200985	9.75442e-11	3440-7	GZMA	P12544	Granzyme A	55102646	55110252	5	TRANS
cg24516497	17	NA	4065983	+	1.18549	0.183208	9.75477e-11	3195-50	GNLY	P22749	Granulysin	85685175	85698852	2	TRANS
cg09303642	12	NFE2;NFE2	54690818	-	-0.736982	0.113896	9.75602e-11	5691-2	CRISPLD2	Q9H0B8	Cysteine-rich secretory protein LCCL domain-containing 2	84819985	84920768	16	TRANS
cg01019262	1	NA	155095195	+	-0.910174	0.140661	9.75613e-11	3440-7	GZMA	P12544	Granzyme A	55102646	55110252	5	TRANS
cg16604812	12	NA	48419819	-	0.846242	0.130781	9.7562e-11	5339-49	S100A9	P06702	Protein S100-A9	153357854	153361023	1	TRANS
cg23384708	6	TNF	31544934	+	-0.998606	0.154328	9.75621e-11	3195-50	GNLY	P22749	Granulysin	85685175	85698852	2	TRANS
cg04605532	1	NA	234843592	+	-0.580701	0.0897435	9.75634e-11	5691-2	CRISPLD2	Q9H0B8	Cysteine-rich secretory protein LCCL domain-containing 2	84819985	84920768	16	TRANS
cg17586156	19	LIPE;LIPE-AS1;LIPE-AS1	42931757	-	-0.855922	0.132277	9.7568e-11	5691-2	CRISPLD2	Q9H0B8	Cysteine-rich secretory protein LCCL domain-containing 2	84819985	84920768	16	TRANS
cg24527044	7	C7orf26;C7orf26	6631231	-	-0.555736	0.0858854	9.75684e-11	2579-17	MMP9	P14780	Matrix metalloproteinase-9	46008908	46016561	20	TRANS
cg02537814	15	CHRNB4;CHRNB4	78929226	+	-0.961641	0.148615	9.757e-11	3324-51	LY9	Q9HBG7	T-lymphocyte surface antigen Ly-9	160796074	160828261	1	TRANS
cg17840421	12	CRACR2A;CRACR2A	3836911	-	-0.608802	0.0940869	9.75908e-11	2579-17	MMP9	P14780	Matrix metalloproteinase-9	46008908	46016561	20	TRANS
cg16278407	11	ST5;ST5;ST5	8753375	+	-1.12868	0.174431	9.7597e-11	10558-26	PCDH9	Q9HC56	Protocadherin-9	67230445	66302834	13	TRANS
cg01048962	19	NA	21646470	+	0.383726	0.0593028	9.76014e-11	3324-51	LY9	Q9HBG7	T-lymphocyte surface antigen Ly-9	160796074	160828261	1	TRANS
cg02963175	7	LOC101928168;CPVL;CPVL	29166654	-	-1.30137	0.201121	9.76034e-11	3440-7	GZMA	P12544	Granzyme A	55102646	55110252	5	TRANS
cg01005608	4	SLC2A9;SLC2A9	10007949	-	-0.65047	0.100527	9.7614e-11	5691-2	CRISPLD2	Q9H0B8	Cysteine-rich secretory protein LCCL domain-containing 2	84819985	84920768	16	TRANS
cg23245835	5	GPRIN1	176026851	+	-1.18408	0.182995	9.76146e-11	3440-7	GZMA	P12544	Granzyme A	55102646	55110252	5	TRANS
cg13762464	14	NA	72219589	-	-0.916533	0.141646	9.76244e-11	5339-49	S100A9	P06702	Protein S100-A9	153357854	153361023	1	TRANS
cg07962040	9	SLC35D2;SLC35D2;SLC35D2	99083234	+	-1.03076	0.159299	9.76284e-11	9545-156	GZMK	P49863	Granzyme K	55024256	55034570	5	TRANS
cg27029507	1	NIPAL3	24745924	-	-0.592895	0.0916295	9.76341e-11	5339-49	S100A9	P06702	Protein S100-A9	153357854	153361023	1	TRANS
cg10614736	18	PIEZO2	10913290	-	-0.668504	0.103315	9.7637e-11	3440-7	GZMA	P12544	Granzyme A	55102646	55110252	5	TRANS
cg10856032	1	NMNAT2	183333332	+	-0.563019	0.0870125	9.76468e-11	5691-2	CRISPLD2	Q9H0B8	Cysteine-rich secretory protein LCCL domain-containing 2	84819985	84920768	16	TRANS
cg04238621	18	LOC101060542	68049746	+	-1.12108	0.173259	9.76487e-11	3440-7	GZMA	P12544	Granzyme A	55102646	55110252	5	TRANS
cg00112211	10	NA	114667023	-	1.19591	0.184824	9.76511e-11	5339-49	S100A9	P06702	Protein S100-A9	153357854	153361023	1	TRANS
cg15415452	13	NA	112759355	-	0.621388	0.0960334	9.76529e-11	3324-51	LY9	Q9HBG7	T-lymphocyte surface antigen Ly-9	160796074	160828261	1	TRANS
cg17344755	3	MME;MME;MME;MME	154797563	-	0.824104	0.127363	9.76681e-11	3440-7	GZMA	P12544	Granzyme A	55102646	55110252	5	TRANS
cg20801753	17	NA	4823275	+	-0.722665	0.111686	9.76724e-11	5339-49	S100A9	P06702	Protein S100-A9	153357854	153361023	1	TRANS
cg27606499	3	ZIC4;ZIC4;ZIC4;ZIC4;ZIC4	147111120	+	0.787127	0.121648	9.76726e-11	3324-51	LY9	Q9HBG7	T-lymphocyte surface antigen Ly-9	160796074	160828261	1	TRANS
cg26902985	13	FRY	32823109	+	-0.773482	0.11954	9.76762e-11	5691-2	CRISPLD2	Q9H0B8	Cysteine-rich secretory protein LCCL domain-containing 2	84819985	84920768	16	TRANS
cg20710777	5	TSLP;TSLP	110411740	-	-0.745334	0.11519	9.76786e-11	4148-49	PAPPA	Q13219	Pappalysin-1	116153791	116402321	9	TRANS
cg22685022	11	OR8G2	124095013	-	0.837619	0.129452	9.76857e-11	5339-49	S100A9	P06702	Protein S100-A9	153357854	153361023	1	TRANS
cg26050366	16	CIITA;CIITA;CIITA;CIITA	10982604	-	0.763821	0.118047	9.76882e-11	3195-50	GNLY	P22749	Granulysin	85685175	85698852	2	TRANS
cg18758987	1	NA	55894874	-	-1.13261	0.175042	9.76897e-11	3324-51	LY9	Q9HBG7	T-lymphocyte surface antigen Ly-9	160796074	160828261	1	TRANS
cg20435896	4	RBM47	40632723	-	-1.06202	0.164133	9.76954e-11	5339-49	S100A9	P06702	Protein S100-A9	153357854	153361023	1	TRANS
cg16106360	17	PLXDC1	37308900	-	1.02615	0.15859	9.76978e-11	3195-50	GNLY	P22749	Granulysin	85685175	85698852	2	TRANS
cg03408904	22	CECR2	17956462	+	-0.746127	0.115313	9.76985e-11	5339-49	S100A9	P06702	Protein S100-A9	153357854	153361023	1	TRANS
cg09118152	12	NA	111394607	-	-0.976152	0.150863	9.77042e-11	9545-156	GZMK	P49863	Granzyme K	55024256	55034570	5	TRANS
cg25950658	22	NA	48747800	-	-1.32799	0.20524	9.77121e-11	9545-156	GZMK	P49863	Granzyme K	55024256	55034570	5	TRANS
cg05763299	2	MAL;MAL;MAL;MAL	95698426	-	-1.0783	0.166651	9.7716e-11	9545-156	GZMK	P49863	Granzyme K	55024256	55034570	5	TRANS
cg04319882	16	CP110;CP110	19535207	-	-1.38877	0.214634	9.77211e-11	3195-50	GNLY	P22749	Granulysin	85685175	85698852	2	TRANS
cg00493358	16	CBFA2T3;CBFA2T3	88980724	+	-0.884242	0.136659	9.77229e-11	3195-50	GNLY	P22749	Granulysin	85685175	85698852	2	TRANS
cg14188519	7	NA	77095852	-	-0.550565	0.0850895	9.77262e-11	4126-22	BPI	P17213	Bactericidal permeability-increasing protein	38304150	38337505	20	TRANS
cg00416538	2	NA	28584002	+	-1.03712	0.160286	9.7731e-11	5852-6	S100A12	P80511	Protein S100-A12	153375621	153373711	1	TRANS
cg03405114	18	PSTPIP2	43652430	+	0.867985	0.134147	9.77329e-11	9545-156	GZMK	P49863	Granzyme K	55024256	55034570	5	TRANS
cg26460887	12	ANO4;ANO4;ANO4	101433531	-	-1.04303	0.1612	9.77348e-11	3440-7	GZMA	P12544	Granzyme A	55102646	55110252	5	TRANS
cg19221218	4	NA	52994299	+	-1.14779	0.17739	9.77351e-11	3195-50	GNLY	P22749	Granulysin	85685175	85698852	2	TRANS
cg23898305	2	MYO7B	128347901	-	-1.5295	0.236384	9.77378e-11	3195-50	GNLY	P22749	Granulysin	85685175	85698852	2	TRANS
cg20985014	6	WISP3;WISP3	112374151	+	-1.30463	0.201631	9.77428e-11	9545-156	GZMK	P49863	Granzyme K	55024256	55034570	5	TRANS
cg04706187	12	NA	13259327	+	-0.867896	0.134133	9.77441e-11	3324-51	LY9	Q9HBG7	T-lymphocyte surface antigen Ly-9	160796074	160828261	1	TRANS
cg11640883	3	NAALADL2	174577732	+	-1.10845	0.171312	9.77589e-11	3440-7	GZMA	P12544	Granzyme A	55102646	55110252	5	TRANS
cg06123346	19	ATP4A	36054519	+	-1.02147	0.157869	9.7769e-11	9545-156	GZMK	P49863	Granzyme K	55024256	55034570	5	TRANS
cg27171156	2	DYSF;DYSF;DYSF;DYSF;DYSF;DYSF;DYSF;DYSF;DYSF;DYSF;DYSF;DYSF;DYSF;DYSF	71698651	+	-0.940526	0.145359	9.77716e-11	9545-156	GZMK	P49863	Granzyme K	55024256	55034570	5	TRANS
cg21144009	1	PLXNA2	208281523	+	-1.19928	0.18535	9.77815e-11	3324-51	LY9	Q9HBG7	T-lymphocyte surface antigen Ly-9	160796074	160828261	1	TRANS
cg08909156	1	TRAPPC3	36616028	-	-1.23821	0.191367	9.77875e-11	5339-49	S100A9	P06702	Protein S100-A9	153357854	153361023	1	TRANS
cg10865262	11	CAND1.11	10420039	+	-1.35916	0.21006	9.77876e-11	9545-156	GZMK	P49863	Granzyme K	55024256	55034570	5	TRANS
cg05887572	14	NA	101578852	+	-0.923981	0.142803	9.77981e-11	3440-7	GZMA	P12544	Granzyme A	55102646	55110252	5	TRANS
cg01134540	4	RBM47	40574896	-	-0.62739	0.0969646	9.7812e-11	5339-49	S100A9	P06702	Protein S100-A9	153357854	153361023	1	TRANS
cg17297333	8	TACC1;TACC1;TACC1	38688500	-	0.941557	0.14552	9.78126e-11	9545-156	GZMK	P49863	Granzyme K	55024256	55034570	5	TRANS
cg00292334	5	NA	100115829	-	-0.532173	0.0822488	9.7818e-11	5852-6	S100A12	P80511	Protein S100-A12	153375621	153373711	1	TRANS
cg10898402	10	NEBL;NEBL	21309578	-	-1.19038	0.183977	9.78189e-11	3195-50	GNLY	P22749	Granulysin	85685175	85698852	2	TRANS
cg16677571	16	NA	55331155	+	-1.19156	0.184158	9.782e-11	9545-156	GZMK	P49863	Granzyme K	55024256	55034570	5	TRANS
cg12253824	2	NA	96999945	+	1.04949	0.162202	9.78301e-11	5339-49	S100A9	P06702	Protein S100-A9	153357854	153361023	1	TRANS
cg01040553	14	NA	101554357	-	1.13961	0.17613	9.78325e-11	5339-49	S100A9	P06702	Protein S100-A9	153357854	153361023	1	TRANS
cg15303092	13	DLEU1	50996443	-	-0.772296	0.119361	9.78429e-11	3195-50	GNLY	P22749	Granulysin	85685175	85698852	2	TRANS
cg18194850	3	SUCLG2	67699305	+	0.760836	0.11759	9.7844e-11	3440-7	GZMA	P12544	Granzyme A	55102646	55110252	5	TRANS
cg10516400	10	NA	23202634	+	0.608379	0.0940272	9.7848e-11	2579-17	MMP9	P14780	Matrix metalloproteinase-9	46008908	46016561	20	TRANS
cg08058544	2	NA	237080267	-	0.816309	0.126164	9.78545e-11	3440-7	GZMA	P12544	Granzyme A	55102646	55110252	5	TRANS
cg16206138	17	B4GALNT2;B4GALNT2;B4GALNT2	47210270	-	1.05784	0.163493	9.78587e-11	3440-7	GZMA	P12544	Granzyme A	55102646	55110252	5	TRANS
cg04234631	16	C16orf68	8738441	-	-0.931765	0.144008	9.7859e-11	2579-17	MMP9	P14780	Matrix metalloproteinase-9	46008908	46016561	20	TRANS
cg19100943	1	PPT1;PPT1	40545806	-	-0.814275	0.12585	9.78605e-11	2579-17	MMP9	P14780	Matrix metalloproteinase-9	46008908	46016561	20	TRANS
cg07504763	1	NA	198575077	+	0.81597	0.126112	9.78614e-11	3440-7	GZMA	P12544	Granzyme A	55102646	55110252	5	TRANS
cg00080682	22	ACR	51176543	-	-1.60021	0.247319	9.78626e-11	9545-156	GZMK	P49863	Granzyme K	55024256	55034570	5	TRANS
cg19114543	3	CCDC12	46996484	-	0.859003	0.132763	9.7866e-11	3195-50	GNLY	P22749	Granulysin	85685175	85698852	2	TRANS
cg13849276	17	NBR1;NBR1;NBR1;NBR1	41328544	+	0.699614	0.108129	9.78701e-11	5339-49	S100A9	P06702	Protein S100-A9	153357854	153361023	1	TRANS
cg17515760	2	NA	129949171	+	-1.16648	0.180284	9.78711e-11	3440-7	GZMA	P12544	Granzyme A	55102646	55110252	5	TRANS
cg11326415	3	NA	108019540	+	0.838986	0.129669	9.78724e-11	5339-49	S100A9	P06702	Protein S100-A9	153357854	153361023	1	TRANS
cg26076905	5	PIK3R1	67522298	+	-0.861295	0.133117	9.7876e-11	5691-2	CRISPLD2	Q9H0B8	Cysteine-rich secretory protein LCCL domain-containing 2	84819985	84920768	16	TRANS
cg22755867	15	NA	45914450	-	-1.0516	0.16253	9.78771e-11	9545-156	GZMK	P49863	Granzyme K	55024256	55034570	5	TRANS
cg17143549	1	SZT2	43867796	-	-0.554803	0.0857475	9.78773e-11	5852-6	S100A12	P80511	Protein S100-A12	153375621	153373711	1	TRANS
cg04901527	10	GFRA1;GFRA1;GFRA1	117832870	+	-0.840882	0.129962	9.78806e-11	3440-7	GZMA	P12544	Granzyme A	55102646	55110252	5	TRANS
cg09796640	14	AHNAK2	105434298	+	1.03609	0.160133	9.78895e-11	9545-156	GZMK	P49863	Granzyme K	55024256	55034570	5	TRANS
cg07652788	10	NA	133598589	+	-0.991526	0.153246	9.78912e-11	5728-60	FCRL1	Q96LA6	Fc receptor-like protein 1	157820120	157794403	1	TRANS
cg13614738	3	NA	129347136	-	0.606383	0.0937198	9.78919e-11	3324-51	LY9	Q9HBG7	T-lymphocyte surface antigen Ly-9	160796074	160828261	1	TRANS
cg00760729	2	RBMS1;RBMS1	161236088	+	0.529764	0.0818779	9.78926e-11	9545-156	GZMK	P49863	Granzyme K	55024256	55034570	5	TRANS
cg16023546	5	ANKRD33B	10582428	-	-0.623768	0.0964068	9.78928e-11	4126-22	BPI	P17213	Bactericidal permeability-increasing protein	38304150	38337505	20	TRANS
cg03117379	20	SNORD17;SNX5;SNX5	17943971	-	-1.13559	0.175513	9.79099e-11	3324-51	LY9	Q9HBG7	T-lymphocyte surface antigen Ly-9	160796074	160828261	1	TRANS
cg23852007	1	PLXNA2	208351268	-	1.2658	0.195638	9.79101e-11	5339-49	S100A9	P06702	Protein S100-A9	153357854	153361023	1	TRANS
cg02981795	9	MAPKAP1;MAPKAP1;MAPKAP1;MAPKAP1;MAPKAP1;MAPKAP1	128395157	-	-0.804857	0.124396	9.7912e-11	2579-17	MMP9	P14780	Matrix metalloproteinase-9	46008908	46016561	20	TRANS
cg18379295	14	GNG2	52326155	+	-0.936017	0.144667	9.79167e-11	5691-2	CRISPLD2	Q9H0B8	Cysteine-rich secretory protein LCCL domain-containing 2	84819985	84920768	16	TRANS
cg13495205	1	AJAP1;AJAP1	4714033	-	0.718897	0.11111	9.79194e-11	3440-7	GZMA	P12544	Granzyme A	55102646	55110252	5	TRANS
cg15100145	4	CCSER1	91048412	-	0.481009	0.0743431	9.79211e-11	3324-51	LY9	Q9HBG7	T-lymphocyte surface antigen Ly-9	160796074	160828261	1	TRANS
cg09089341	6	MIR1913;RPS6KA2;RPS6KA2	166923007	-	1.16302	0.179752	9.79229e-11	2579-17	MMP9	P14780	Matrix metalloproteinase-9	46008908	46016561	20	TRANS
cg06676978	12	NA	48572073	-	-0.95438	0.147506	9.79266e-11	9545-156	GZMK	P49863	Granzyme K	55024256	55034570	5	TRANS
cg03730703	1	PEA15	160173841	-	-1.04418	0.161385	9.79306e-11	3291-30	FCER2	P06734	Low affinity immunoglobulin epsilon Fc receptor	7702146	7688758	19	TRANS
cg06541968	2	NA	240431144	+	-0.849769	0.131338	9.79358e-11	5691-2	CRISPLD2	Q9H0B8	Cysteine-rich secretory protein LCCL domain-containing 2	84819985	84920768	16	TRANS
cg19454294	2	PPP3R1	68466335	+	0.746896	0.115438	9.79391e-11	3505-6	LTA|LTB	P01374|Q06643	Lymphotoxin-alpha|Lymphotoxin-beta	31554192	31650629	6	TRANS
cg01705611	5	LOC101929710	95417119	-	0.661922	0.102305	9.79438e-11	3195-50	GNLY	P22749	Granulysin	85685175	85698852	2	TRANS
cg03301240	11	SPI1;SPI1	47400330	+	-0.794016	0.122721	9.7947e-11	5339-49	S100A9	P06702	Protein S100-A9	153357854	153361023	1	TRANS
cg07000116	16	ZNF689	30616649	-	-0.666555	0.103021	9.7953e-11	5691-2	CRISPLD2	Q9H0B8	Cysteine-rich secretory protein LCCL domain-containing 2	84819985	84920768	16	TRANS
cg13490235	1	ESRRG;ESRRG;ESRRG	217004524	+	-1.185	0.18315	9.79548e-11	3440-7	GZMA	P12544	Granzyme A	55102646	55110252	5	TRANS
cg04225088	11	HIPK3;HIPK3	33278186	-	-0.537296	0.0830432	9.7957e-11	13671-40	ELANE	P08246	Neutrophil elastase	851006	856290	19	TRANS
cg24690634	2	LTBP1;LTBP1;LTBP1;LTBP1;LTBP1	33465497	-	-0.804077	0.124277	9.79646e-11	3324-51	LY9	Q9HBG7	T-lymphocyte surface antigen Ly-9	160796074	160828261	1	TRANS
cg10189850	5	NA	6366345	-	0.89366	0.138123	9.79682e-11	9545-156	GZMK	P49863	Granzyme K	55024256	55034570	5	TRANS
cg06807915	10	NA	103040379	+	-1.04907	0.162143	9.79742e-11	3195-50	GNLY	P22749	Granulysin	85685175	85698852	2	TRANS
cg22382953	2	KCNK12	47797578	-	0.741107	0.114544	9.79772e-11	3440-7	GZMA	P12544	Granzyme A	55102646	55110252	5	TRANS
cg20554293	10	NA	91056311	+	-0.545869	0.0843687	9.79777e-11	5691-2	CRISPLD2	Q9H0B8	Cysteine-rich secretory protein LCCL domain-containing 2	84819985	84920768	16	TRANS
cg27343616	20	PCSK2;PCSK2	17207697	-	1.08009	0.166937	9.79809e-11	3195-50	GNLY	P22749	Granulysin	85685175	85698852	2	TRANS
cg06854842	2	KCNK3	26947187	-	-1.32601	0.204946	9.79819e-11	3324-51	LY9	Q9HBG7	T-lymphocyte surface antigen Ly-9	160796074	160828261	1	TRANS
cg08753560	7	NA	35615527	-	1.10116	0.170194	9.79819e-11	5691-2	CRISPLD2	Q9H0B8	Cysteine-rich secretory protein LCCL domain-containing 2	84819985	84920768	16	TRANS
cg10340748	9	NA	121501951	+	-1.18721	0.183493	9.79837e-11	3195-50	GNLY	P22749	Granulysin	85685175	85698852	2	TRANS
cg13608733	11	NA	8228022	-	0.561729	0.0868202	9.79839e-11	3195-50	GNLY	P22749	Granulysin	85685175	85698852	2	TRANS
cg08034171	11	DCHS1	6657194	-	-1.3465	0.208114	9.79867e-11	5691-2	CRISPLD2	Q9H0B8	Cysteine-rich secretory protein LCCL domain-containing 2	84819985	84920768	16	TRANS
cg15381475	7	RAC1;RAC1	6436101	+	0.700393	0.108252	9.79946e-11	3195-50	GNLY	P22749	Granulysin	85685175	85698852	2	TRANS
cg22811930	18	NA	10072795	-	0.626714	0.0968645	9.79968e-11	6485-59	IGLL1	P15814	Immunoglobulin lambda-like polypeptide 1	23580302	23573125	22	TRANS
cg07614859	1	ATP1A1;ATP1A1	116918716	+	0.942151	0.145619	9.80079e-11	5339-49	S100A9	P06702	Protein S100-A9	153357854	153361023	1	TRANS
cg23935259	5	FSTL4	132862539	+	0.930311	0.143789	9.80117e-11	5339-49	S100A9	P06702	Protein S100-A9	153357854	153361023	1	TRANS
cg06250178	19	LINC00661	16134192	-	-1.23029	0.190153	9.80123e-11	9545-156	GZMK	P49863	Granzyme K	55024256	55034570	5	TRANS
cg07793808	12	KDM2B;KDM2B	122019006	+	0.579039	0.0894963	9.80146e-11	3440-7	GZMA	P12544	Granzyme A	55102646	55110252	5	TRANS
cg21170682	11	NA	122205382	-	-0.598501	0.0925044	9.80216e-11	2579-17	MMP9	P14780	Matrix metalloproteinase-9	46008908	46016561	20	TRANS
cg03753670	1	DNAJC11	6762231	+	-1.31174	0.202743	9.80224e-11	5339-49	S100A9	P06702	Protein S100-A9	153357854	153361023	1	TRANS
cg02686357	19	DMWD	46294847	+	0.89371	0.138132	9.80326e-11	9545-156	GZMK	P49863	Granzyme K	55024256	55034570	5	TRANS
cg25220753	15	NA	53407128	+	-1.03004	0.159204	9.80354e-11	9545-156	GZMK	P49863	Granzyme K	55024256	55034570	5	TRANS
cg17020988	5	NA	116412824	+	-1.20692	0.186543	9.80361e-11	9545-156	GZMK	P49863	Granzyme K	55024256	55034570	5	TRANS
cg09646737	22	RBFOX2;RBFOX2;RBFOX2;RBFOX2;RBFOX2;RBFOX2	36206677	-	-0.999871	0.154541	9.80411e-11	3324-51	LY9	Q9HBG7	T-lymphocyte surface antigen Ly-9	160796074	160828261	1	TRANS
cg15110396	19	NA	38785035	-	-1.0586	0.163618	9.80428e-11	3324-51	LY9	Q9HBG7	T-lymphocyte surface antigen Ly-9	160796074	160828261	1	TRANS
cg06483559	11	OR6X1	123624914	+	-1.41052	0.218011	9.80465e-11	3195-50	GNLY	P22749	Granulysin	85685175	85698852	2	TRANS
cg08690412	3	SRGAP3;SRGAP3	9240454	-	-1.48776	0.22995	9.80468e-11	9545-156	GZMK	P49863	Granzyme K	55024256	55034570	5	TRANS
cg07222721	1	PRKCZ;PRKCZ;PRKCZ	2099745	+	-0.940898	0.145426	9.80483e-11	9545-156	GZMK	P49863	Granzyme K	55024256	55034570	5	TRANS
cg03974619	7	NA	156851553	-	-0.925701	0.143078	9.80562e-11	3324-51	LY9	Q9HBG7	T-lymphocyte surface antigen Ly-9	160796074	160828261	1	TRANS
cg16388639	9	NA	99430481	-	-1.09789	0.169691	9.80564e-11	3440-7	GZMA	P12544	Granzyme A	55102646	55110252	5	TRANS
cg13664292	11	NA	9587813	+	-0.689677	0.106598	9.80579e-11	3195-50	GNLY	P22749	Granulysin	85685175	85698852	2	TRANS
cg05350386	4	SLC2A9;SLC2A9	10016397	-	-1.32719	0.205133	9.80603e-11	9545-156	GZMK	P49863	Granzyme K	55024256	55034570	5	TRANS
cg03243485	1	IGSF3;IGSF3;IGSF3	117209190	-	0.768599	0.118796	9.80675e-11	9545-156	GZMK	P49863	Granzyme K	55024256	55034570	5	TRANS
cg17656088	22	RBFOX2;RBFOX2;RBFOX2;RBFOX2;RBFOX2;RBFOX2	36236662	-	0.783389	0.121082	9.80706e-11	9545-156	GZMK	P49863	Granzyme K	55024256	55034570	5	TRANS
cg18397975	5	AMACR;AMACR;AMACR;AMACR;AMACR;AMACR	33997484	-	-0.666087	0.102952	9.80718e-11	2579-17	MMP9	P14780	Matrix metalloproteinase-9	46008908	46016561	20	TRANS
cg20386243	17	STXBP4	53239706	+	0.673682	0.104126	9.80727e-11	5339-49	S100A9	P06702	Protein S100-A9	153357854	153361023	1	TRANS
cg25244476	11	ETS1	128418692	+	0.633368	0.0978947	9.80731e-11	3324-51	LY9	Q9HBG7	T-lymphocyte surface antigen Ly-9	160796074	160828261	1	TRANS
cg22077553	1	MYOC	171621732	-	-1.37291	0.212199	9.8076e-11	3440-7	GZMA	P12544	Granzyme A	55102646	55110252	5	TRANS
cg14888916	8	NA	99951420	-	0.874628	0.135186	9.81118e-11	3324-51	LY9	Q9HBG7	T-lymphocyte surface antigen Ly-9	160796074	160828261	1	TRANS
cg25638783	10	CDC123	12285921	+	-0.655822	0.101366	9.81183e-11	5691-2	CRISPLD2	Q9H0B8	Cysteine-rich secretory protein LCCL domain-containing 2	84819985	84920768	16	TRANS
cg02381279	19	NA	16394366	-	0.613763	0.0948657	9.81228e-11	3324-51	LY9	Q9HBG7	T-lymphocyte surface antigen Ly-9	160796074	160828261	1	TRANS
cg23343666	4	SLC2A9	10042122	+	-1.05176	0.162565	9.81286e-11	3324-51	LY9	Q9HBG7	T-lymphocyte surface antigen Ly-9	160796074	160828261	1	TRANS
cg09009074	3	LMCD1	8543508	+	0.67379	0.104144	9.81328e-11	3195-50	GNLY	P22749	Granulysin	85685175	85698852	2	TRANS
cg02629106	2	PCDP1	120302419	-	0.765104	0.118258	9.81345e-11	9545-156	GZMK	P49863	Granzyme K	55024256	55034570	5	TRANS
cg05228846	14	NA	55925656	-	-0.660642	0.102112	9.81356e-11	3195-50	GNLY	P22749	Granulysin	85685175	85698852	2	TRANS
cg00022900	8	NA	94143534	-	-0.943069	0.145765	9.8137e-11	9545-156	GZMK	P49863	Granzyme K	55024256	55034570	5	TRANS
cg04705471	7	NA	1600610	+	-1.23242	0.190488	9.81453e-11	9545-156	GZMK	P49863	Granzyme K	55024256	55034570	5	TRANS
cg10141254	6	LOC101928516	75119786	-	-0.818054	0.126442	9.81478e-11	3324-51	LY9	Q9HBG7	T-lymphocyte surface antigen Ly-9	160796074	160828261	1	TRANS
cg16452866	14	BCL11B;BCL11B	99655676	+	0.508475	0.0785924	9.81486e-11	5691-2	CRISPLD2	Q9H0B8	Cysteine-rich secretory protein LCCL domain-containing 2	84819985	84920768	16	TRANS
cg15856419	21	ERG;ERG;ERG;ERG;ERG;ERG;ERG	39760881	-	-1.21745	0.188175	9.815e-11	3440-7	GZMA	P12544	Granzyme A	55102646	55110252	5	TRANS
cg24842733	6	SNAP91;SNAP91	84419237	-	0.844037	0.130459	9.81508e-11	3440-7	GZMA	P12544	Granzyme A	55102646	55110252	5	TRANS
cg01939477	11	MIR129-2	43602879	-	0.75472	0.116653	9.81531e-11	3440-7	GZMA	P12544	Granzyme A	55102646	55110252	5	TRANS
cg13450944	3	LRIG1	66533056	-	-0.8966	0.138583	9.81564e-11	5691-2	CRISPLD2	Q9H0B8	Cysteine-rich secretory protein LCCL domain-containing 2	84819985	84920768	16	TRANS
cg14436426	20	OPRL1;RGS19;OPRL1	62712394	-	0.988111	0.152728	9.81626e-11	3440-7	GZMA	P12544	Granzyme A	55102646	55110252	5	TRANS
cg13133338	11	NA	33485781	-	-0.883487	0.136557	9.81653e-11	3440-7	GZMA	P12544	Granzyme A	55102646	55110252	5	TRANS
cg08141495	18	NOL4	31739521	+	0.864773	0.133665	9.81769e-11	3195-50	GNLY	P22749	Granulysin	85685175	85698852	2	TRANS
cg24278073	4	ANKRD50;ANKRD50	125605559	-	0.796956	0.123182	9.81813e-11	5339-49	S100A9	P06702	Protein S100-A9	153357854	153361023	1	TRANS
cg10324735	8	CPQ	97773026	-	0.650175	0.100495	9.81819e-11	3195-50	GNLY	P22749	Granulysin	85685175	85698852	2	TRANS
cg05221381	3	NA	189111683	-	-0.622954	0.0962876	9.81822e-11	5691-2	CRISPLD2	Q9H0B8	Cysteine-rich secretory protein LCCL domain-containing 2	84819985	84920768	16	TRANS
cg21139344	10	NA	48603486	+	0.87422	0.135126	9.82039e-11	5339-49	S100A9	P06702	Protein S100-A9	153357854	153361023	1	TRANS
cg13930047	1	NA	200886417	+	-0.928332	0.14349	9.82074e-11	5339-49	S100A9	P06702	Protein S100-A9	153357854	153361023	1	TRANS
cg02977524	1	NA	234747788	-	-1.36945	0.211672	9.8212e-11	4126-22	BPI	P17213	Bactericidal permeability-increasing protein	38304150	38337505	20	TRANS
cg06500161	21	ABCG1;ABCG1;ABCG1;ABCG1;ABCG1;ABCG1	43656587	+	1.45011	0.224139	9.82222e-11	15426-5	NEU1	Q99519	Sialidase-1	31939383	31839844	6	TRANS
cg19864214	14	NA	103230968	+	-1.31266	0.202894	9.82241e-11	3195-50	GNLY	P22749	Granulysin	85685175	85698852	2	TRANS
cg09563060	5	NA	55866478	-	-0.938671	0.145088	9.823e-11	9545-156	GZMK	P49863	Granzyme K	55024256	55034570	5	CIS
cg05521315	7	CHN2;CHN2;CHN2;CHN2;CHN2;CHN2;CHN2;CHN2;CHN2;CHN2	29440152	+	-1.39013	0.21487	9.82334e-11	3195-50	GNLY	P22749	Granulysin	85685175	85698852	2	TRANS
cg01515543	9	LOC100129066	92254510	-	-1.25196	0.193514	9.82481e-11	9545-156	GZMK	P49863	Granzyme K	55024256	55034570	5	TRANS
cg17536959	2	NA	219021022	-	-0.780342	0.120616	9.82504e-11	4126-22	BPI	P17213	Bactericidal permeability-increasing protein	38304150	38337505	20	TRANS
cg23756005	11	BTG4	111364291	+	-0.829335	0.128189	9.82526e-11	3324-51	LY9	Q9HBG7	T-lymphocyte surface antigen Ly-9	160796074	160828261	1	TRANS
cg03087372	20	RASSF2	4803035	+	0.75247	0.116309	9.82624e-11	9545-156	GZMK	P49863	Granzyme K	55024256	55034570	5	TRANS
cg06578117	10	SLC16A9	61444070	-	-1.14123	0.176399	9.82656e-11	9545-156	GZMK	P49863	Granzyme K	55024256	55034570	5	TRANS
cg04988367	5	NA	10933006	+	1.05251	0.162686	9.82702e-11	5339-49	S100A9	P06702	Protein S100-A9	153357854	153361023	1	TRANS
cg03539717	19	GADD45GIP1	13065086	-	-1.38497	0.214073	9.82711e-11	2579-17	MMP9	P14780	Matrix metalloproteinase-9	46008908	46016561	20	TRANS
cg09737525	8	TPD52;TPD52;TPD52;TPD52;TPD52;TPD52;TPD52	81014736	+	-0.788709	0.12191	9.82721e-11	9545-156	GZMK	P49863	Granzyme K	55024256	55034570	5	TRANS
cg09786229	4	F11	187186171	-	-1.33462	0.206291	9.82836e-11	3195-50	GNLY	P22749	Granulysin	85685175	85698852	2	TRANS
cg00721193	22	ARVCF	19966373	+	-1.19294	0.184393	9.8287e-11	3440-7	GZMA	P12544	Granzyme A	55102646	55110252	5	TRANS
cg05304208	17	NA	59646243	+	-0.846535	0.130849	9.83021e-11	3195-50	GNLY	P22749	Granulysin	85685175	85698852	2	TRANS
cg10151645	22	DRG1	31794552	-	-0.632715	0.0977991	9.83028e-11	2579-17	MMP9	P14780	Matrix metalloproteinase-9	46008908	46016561	20	TRANS
cg06490548	9	C9orf156	100672851	+	-0.738374	0.114131	9.83076e-11	3440-7	GZMA	P12544	Granzyme A	55102646	55110252	5	TRANS
cg13791379	1	OBSCN;OBSCN	228528979	-	-1.363	0.21068	9.83091e-11	9545-156	GZMK	P49863	Granzyme K	55024256	55034570	5	TRANS
cg06400093	6	LOC100422737	107196880	-	-1.01264	0.156524	9.83147e-11	3324-51	LY9	Q9HBG7	T-lymphocyte surface antigen Ly-9	160796074	160828261	1	TRANS
cg24381933	10	POLL;RP11-529I10.4	103348238	-	-1.26812	0.196015	9.83152e-11	9545-156	GZMK	P49863	Granzyme K	55024256	55034570	5	TRANS
cg25194150	3	CASR;CASR	121987397	+	-1.12563	0.173989	9.83197e-11	3195-50	GNLY	P22749	Granulysin	85685175	85698852	2	TRANS
cg17738121	18	CCBE1	57169335	+	-1.23262	0.190527	9.83199e-11	3324-51	LY9	Q9HBG7	T-lymphocyte surface antigen Ly-9	160796074	160828261	1	TRANS
cg27582333	16	MGRN1;MGRN1;MGRN1;MGRN1;MGRN1	4686425	-	1.02384	0.158256	9.83306e-11	3440-7	GZMA	P12544	Granzyme A	55102646	55110252	5	TRANS
cg08368296	22	NA	18264102	+	-0.757381	0.11707	9.83309e-11	2579-17	MMP9	P14780	Matrix metalloproteinase-9	46008908	46016561	20	TRANS
cg02352181	2	STAMBP;STAMBP;STAMBP	74058083	+	-1.45131	0.224331	9.83342e-11	9545-156	GZMK	P49863	Granzyme K	55024256	55034570	5	TRANS
cg08187361	12	RPH3A;RPH3A	113316958	+	1.1497	0.177711	9.83412e-11	5339-49	S100A9	P06702	Protein S100-A9	153357854	153361023	1	TRANS
cg07761328	8	ZNF704	81585640	+	-1.19114	0.184116	9.83462e-11	3195-50	GNLY	P22749	Granulysin	85685175	85698852	2	TRANS
cg10213087	1	NA	239546918	-	-0.806207	0.124617	9.83483e-11	3440-7	GZMA	P12544	Granzyme A	55102646	55110252	5	TRANS
cg11454646	20	NA	46119871	-	-0.975425	0.150774	9.83498e-11	7968-15	CRTAM	O95727	Cytotoxic and regulatory T-cell molecule	122838500	122872643	11	TRANS
cg23768790	4	RBM47	40579526	-	-0.659062	0.101873	9.83521e-11	2579-17	MMP9	P14780	Matrix metalloproteinase-9	46008908	46016561	20	TRANS
cg00044505	8	NA	48649086	+	-0.677011	0.104647	9.83524e-11	5339-49	S100A9	P06702	Protein S100-A9	153357854	153361023	1	TRANS
cg15710478	4	FBXW7;FBXW7	153445492	-	-1.1354	0.175502	9.83695e-11	3324-51	LY9	Q9HBG7	T-lymphocyte surface antigen Ly-9	160796074	160828261	1	TRANS
cg04777140	17	GAS7;GAS7;GAS7;GAS7	9862405	+	-0.739264	0.11427	9.83748e-11	5691-2	CRISPLD2	Q9H0B8	Cysteine-rich secretory protein LCCL domain-containing 2	84819985	84920768	16	TRANS
cg11587584	6	HLA-F;HLA-F;HLA-F	29692372	+	-0.878976	0.135866	9.83841e-11	3195-50	GNLY	P22749	Granulysin	85685175	85698852	2	TRANS
cg20765100	8	NA	21495101	-	-1.20941	0.186943	9.83913e-11	3195-50	GNLY	P22749	Granulysin	85685175	85698852	2	TRANS
cg13497202	10	BEND7;BEND7	13502103	+	-0.965332	0.149215	9.83915e-11	2579-17	MMP9	P14780	Matrix metalloproteinase-9	46008908	46016561	20	TRANS
cg07464044	1	SLAMF7;SLAMF7;SLAMF7;SLAMF7;SLAMF7;SLAMF7;SLAMF7;SLAMF7;SLAMF7;SLAMF7	160713247	-	-0.90934	0.14056	9.83935e-11	3324-51	LY9	Q9HBG7	T-lymphocyte surface antigen Ly-9	160796074	160828261	1	CIS
cg04502814	5	SEPP1;SEPP1;SEPP1;SEPP1;SEPP1;SEPP1	42811952	-	-0.759788	0.117443	9.83981e-11	5339-49	S100A9	P06702	Protein S100-A9	153357854	153361023	1	TRANS
cg00643876	16	TBC1D24	2550122	+	-1.34155	0.207369	9.84063e-11	3195-50	GNLY	P22749	Granulysin	85685175	85698852	2	TRANS
cg13378013	10	NA	62206867	+	0.696357	0.107639	9.84118e-11	3324-51	LY9	Q9HBG7	T-lymphocyte surface antigen Ly-9	160796074	160828261	1	TRANS
cg17664583	16	PRKCB;PRKCB	23853554	-	-0.707829	0.109413	9.8427e-11	3440-7	GZMA	P12544	Granzyme A	55102646	55110252	5	TRANS
cg07315452	2	HDAC4	240262006	+	-0.59124	0.091391	9.84275e-11	5852-6	S100A12	P80511	Protein S100-A12	153375621	153373711	1	TRANS
cg02660277	7	PTPRN2;PTPRN2;PTPRN2	157438616	+	-0.96073	0.148505	9.84298e-11	3324-51	LY9	Q9HBG7	T-lymphocyte surface antigen Ly-9	160796074	160828261	1	TRANS
cg17512133	4	CCNI	77973813	-	-1.11156	0.171819	9.84329e-11	5691-2	CRISPLD2	Q9H0B8	Cysteine-rich secretory protein LCCL domain-containing 2	84819985	84920768	16	TRANS
cg01924448	9	NFIB	14313043	+	0.897838	0.138784	9.84365e-11	9545-156	GZMK	P49863	Granzyme K	55024256	55034570	5	TRANS
cg10799245	2	AFF3;AFF3	100484298	-	-1.09287	0.168931	9.84381e-11	5852-6	S100A12	P80511	Protein S100-A12	153375621	153373711	1	TRANS
cg21556598	5	NA	149702925	-	-0.582872	0.0900977	9.84406e-11	4126-22	BPI	P17213	Bactericidal permeability-increasing protein	38304150	38337505	20	TRANS
cg06571552	13	TM9SF2	100195258	-	0.743016	0.114852	9.84504e-11	2579-17	MMP9	P14780	Matrix metalloproteinase-9	46008908	46016561	20	TRANS
cg14100191	2	NA	178034634	+	-0.718538	0.111069	9.84619e-11	9545-156	GZMK	P49863	Granzyme K	55024256	55034570	5	TRANS
cg25541385	7	NA	123290103	+	0.680401	0.105174	9.84632e-11	5339-49	S100A9	P06702	Protein S100-A9	153357854	153361023	1	TRANS
cg02108620	3	ULK4	42002230	-	-0.726742	0.112338	9.84761e-11	5691-2	CRISPLD2	Q9H0B8	Cysteine-rich secretory protein LCCL domain-containing 2	84819985	84920768	16	TRANS
cg10658573	6	NA	33181509	+	1.00334	0.155094	9.84763e-11	3324-51	LY9	Q9HBG7	T-lymphocyte surface antigen Ly-9	160796074	160828261	1	TRANS
cg02192965	2	SLC3A1	44502740	+	-0.914379	0.141342	9.84788e-11	3195-50	GNLY	P22749	Granulysin	85685175	85698852	2	TRANS
cg04415535	3	FYCO1	46034485	-	0.667024	0.103107	9.84798e-11	3505-6	LTA|LTB	P01374|Q06643	Lymphotoxin-alpha|Lymphotoxin-beta	31554192	31650629	6	TRANS
cg16336494	6	MTHFD1L	151188259	+	-0.71184	0.110034	9.84878e-11	5691-2	CRISPLD2	Q9H0B8	Cysteine-rich secretory protein LCCL domain-containing 2	84819985	84920768	16	TRANS
cg07380200	15	FBN1	48874903	-	-0.802642	0.124071	9.84976e-11	3195-50	GNLY	P22749	Granulysin	85685175	85698852	2	TRANS
cg11858173	2	OLA1;OLA1	174945604	-	-0.748313	0.115673	9.8505e-11	2579-17	MMP9	P14780	Matrix metalloproteinase-9	46008908	46016561	20	TRANS
cg23528448	1	ZCCHC11;ZCCHC11	53020001	+	-0.84911	0.131254	9.85056e-11	2579-17	MMP9	P14780	Matrix metalloproteinase-9	46008908	46016561	20	TRANS
cg18281939	5	LHFPL2	77783895	+	0.653915	0.101081	9.85209e-11	9545-156	GZMK	P49863	Granzyme K	55024256	55034570	5	TRANS
cg27352313	17	SLC47A1	19453200	-	-0.834731	0.129032	9.85264e-11	3324-51	LY9	Q9HBG7	T-lymphocyte surface antigen Ly-9	160796074	160828261	1	TRANS
cg14319514	4	NA	120244999	+	-1.08043	0.167011	9.85339e-11	3440-7	GZMA	P12544	Granzyme A	55102646	55110252	5	TRANS
cg26902985	13	FRY	32823109	+	-0.769565	0.118959	9.85372e-11	5339-49	S100A9	P06702	Protein S100-A9	153357854	153361023	1	TRANS
cg04220798	22	NPTXR	39214981	-	-0.939907	0.14529	9.85407e-11	3195-50	GNLY	P22749	Granulysin	85685175	85698852	2	TRANS
cg21334002	6	LOC100507557;LOC100507557;LOC100507557	146185275	-	-0.585078	0.0904411	9.85482e-11	5691-2	CRISPLD2	Q9H0B8	Cysteine-rich secretory protein LCCL domain-containing 2	84819985	84920768	16	TRANS
cg00198604	3	NA	193548821	-	-1.0664	0.164844	9.85517e-11	3324-51	LY9	Q9HBG7	T-lymphocyte surface antigen Ly-9	160796074	160828261	1	TRANS
cg11312836	1	FMO6P	171122542	-	1.03558	0.160079	9.85526e-11	5339-49	S100A9	P06702	Protein S100-A9	153357854	153361023	1	TRANS
cg26683252	17	NA	54802123	+	-0.658217	0.101747	9.85594e-11	3324-51	LY9	Q9HBG7	T-lymphocyte surface antigen Ly-9	160796074	160828261	1	TRANS
cg16099031	21	TIAM1	32832415	+	-1.08439	0.167625	9.8567e-11	3324-51	LY9	Q9HBG7	T-lymphocyte surface antigen Ly-9	160796074	160828261	1	TRANS
cg17250262	2	LBH	30457110	+	0.95475	0.147586	9.85692e-11	13671-40	ELANE	P08246	Neutrophil elastase	851006	856290	19	TRANS
cg06338511	1	NA	65549912	+	-0.661901	0.102317	9.85732e-11	5691-2	CRISPLD2	Q9H0B8	Cysteine-rich secretory protein LCCL domain-containing 2	84819985	84920768	16	TRANS
cg12095547	22	NA	49697195	-	-1.22671	0.189625	9.8575e-11	3324-51	LY9	Q9HBG7	T-lymphocyte surface antigen Ly-9	160796074	160828261	1	TRANS
cg20793341	2	SERPINE2;SERPINE2;SERPINE2;SERPINE2	224897527	+	-1.19397	0.184565	9.85756e-11	9545-156	GZMK	P49863	Granzyme K	55024256	55034570	5	TRANS
cg00618947	10	NA	133488980	+	-1.00138	0.154794	9.85776e-11	9545-156	GZMK	P49863	Granzyme K	55024256	55034570	5	TRANS
cg04822644	10	NA	50777399	-	-0.933146	0.144246	9.85851e-11	3440-7	GZMA	P12544	Granzyme A	55102646	55110252	5	TRANS
cg10249098	1	KIF1B	10384888	+	-0.783391	0.121097	9.85857e-11	3195-50	GNLY	P22749	Granulysin	85685175	85698852	2	TRANS
cg03954858	22	FAM83F	40404957	+	-1.47066	0.227337	9.8588e-11	3195-50	GNLY	P22749	Granulysin	85685175	85698852	2	TRANS
cg00223010	20	HM13;HM13;HM13;HM13	30125910	+	0.649951	0.10047	9.85957e-11	3505-6	LTA|LTB	P01374|Q06643	Lymphotoxin-alpha|Lymphotoxin-beta	31554192	31650629	6	TRANS
cg01887322	12	CD9	6343862	+	-0.759077	0.117339	9.86044e-11	3440-7	GZMA	P12544	Granzyme A	55102646	55110252	5	TRANS
cg13319542	2	ZNF638;ZNF638;ZNF638;ZNF638	71580473	+	0.652626	0.100884	9.86044e-11	5339-49	S100A9	P06702	Protein S100-A9	153357854	153361023	1	TRANS
cg17525495	17	BZRAP1;BZRAP1	56401734	-	0.644596	0.0996427	9.86083e-11	3440-7	GZMA	P12544	Granzyme A	55102646	55110252	5	TRANS
cg00620940	19	LOC100631378	38319984	-	-0.771019	0.119185	9.86086e-11	3324-51	LY9	Q9HBG7	T-lymphocyte surface antigen Ly-9	160796074	160828261	1	TRANS
cg07197785	1	NA	111813690	-	0.624889	0.0965966	9.86134e-11	3195-50	GNLY	P22749	Granulysin	85685175	85698852	2	TRANS
cg08146115	3	NA	139402137	+	-1.31081	0.202628	9.8617e-11	3195-50	GNLY	P22749	Granulysin	85685175	85698852	2	TRANS
cg19064200	8	PTK2B;PTK2B;PTK2B;PTK2B	27192272	+	-0.653121	0.100961	9.86215e-11	2579-17	MMP9	P14780	Matrix metalloproteinase-9	46008908	46016561	20	TRANS
cg03486976	2	NA	202978069	+	-0.8174	0.126356	9.86257e-11	3324-51	LY9	Q9HBG7	T-lymphocyte surface antigen Ly-9	160796074	160828261	1	TRANS
cg05556202	3	TM4SF19	196065106	-	-0.941418	0.145527	9.86286e-11	3324-51	LY9	Q9HBG7	T-lymphocyte surface antigen Ly-9	160796074	160828261	1	TRANS
cg05254327	12	ACAD10;ACAD10	112186379	+	-0.668684	0.103367	9.8633e-11	2579-17	MMP9	P14780	Matrix metalloproteinase-9	46008908	46016561	20	TRANS
cg02022698	5	NA	148783887	-	-1.10903	0.171437	9.86377e-11	9545-156	GZMK	P49863	Granzyme K	55024256	55034570	5	TRANS
cg19861741	5	NA	170742608	-	0.760854	0.117615	9.8641e-11	9545-156	GZMK	P49863	Granzyme K	55024256	55034570	5	TRANS
cg26125020	4	NA	185307144	+	-0.607415	0.0938961	9.86447e-11	5691-2	CRISPLD2	Q9H0B8	Cysteine-rich secretory protein LCCL domain-containing 2	84819985	84920768	16	TRANS
cg09122442	4	NA	6894410	-	-1.32505	0.204831	9.86462e-11	5691-2	CRISPLD2	Q9H0B8	Cysteine-rich secretory protein LCCL domain-containing 2	84819985	84920768	16	TRANS
cg09440559	1	FBXO42	16576546	-	-0.614966	0.0950634	9.865e-11	5339-49	S100A9	P06702	Protein S100-A9	153357854	153361023	1	TRANS
cg06490988	3	GATA2;GATA2	128212001	-	0.820808	0.126883	9.86515e-11	3195-50	GNLY	P22749	Granulysin	85685175	85698852	2	TRANS
cg20904210	15	LRRK1	101569646	+	-0.874288	0.13515	9.86519e-11	3324-51	LY9	Q9HBG7	T-lymphocyte surface antigen Ly-9	160796074	160828261	1	TRANS
cg21877182	15	NA	38903252	+	-0.814087	0.125844	9.86549e-11	9545-156	GZMK	P49863	Granzyme K	55024256	55034570	5	TRANS
cg01477971	2	TMEM182	103405951	-	-0.548511	0.0847907	9.86562e-11	4126-22	BPI	P17213	Bactericidal permeability-increasing protein	38304150	38337505	20	TRANS
cg04011423	3	ZBTB38	141107482	-	-0.64011	0.0989505	9.86575e-11	3324-51	LY9	Q9HBG7	T-lymphocyte surface antigen Ly-9	160796074	160828261	1	TRANS
cg11690724	5	EBF1	158475854	-	-1.51149	0.233652	9.86583e-11	3195-50	GNLY	P22749	Granulysin	85685175	85698852	2	TRANS
cg12840932	1	NA	8264699	+	-0.556727	0.0860608	9.866e-11	2579-17	MMP9	P14780	Matrix metalloproteinase-9	46008908	46016561	20	TRANS
cg22883080	22	NA	36841223	+	1.07625	0.166371	9.86624e-11	9545-156	GZMK	P49863	Granzyme K	55024256	55034570	5	TRANS
cg16280552	5	TIMD4;TIMD4	156359352	+	0.64358	0.099487	9.86637e-11	5339-49	S100A9	P06702	Protein S100-A9	153357854	153361023	1	TRANS
cg07122553	6	TNXB	32020425	-	-1.11974	0.173093	9.86687e-11	9545-156	GZMK	P49863	Granzyme K	55024256	55034570	5	TRANS
cg05438672	13	NA	21654291	-	-0.668815	0.103388	9.86714e-11	2579-17	MMP9	P14780	Matrix metalloproteinase-9	46008908	46016561	20	TRANS
cg16014060	14	RAD51L1	69020214	-	1.04974	0.162272	9.86714e-11	3195-50	GNLY	P22749	Granulysin	85685175	85698852	2	TRANS
cg12414872	3	RPL29	52030010	-	-1.35939	0.21014	9.86721e-11	3324-51	LY9	Q9HBG7	T-lymphocyte surface antigen Ly-9	160796074	160828261	1	TRANS
cg15337700	7	HSPB1	75931742	+	1.05971	0.163814	9.86728e-11	3195-50	GNLY	P22749	Granulysin	85685175	85698852	2	TRANS
cg15521012	14	FOXN3;FOXN3	89824542	-	-0.630664	0.0974906	9.86735e-11	4126-22	BPI	P17213	Bactericidal permeability-increasing protein	38304150	38337505	20	TRANS
cg17137182	7	PCLO;PCLO	82792284	+	0.608127	0.0940068	9.86758e-11	3440-7	GZMA	P12544	Granzyme A	55102646	55110252	5	TRANS
cg14872583	1	DCAF8;DCAF8;DCAF8	160208488	+	-0.778274	0.120309	9.86761e-11	5339-49	S100A9	P06702	Protein S100-A9	153357854	153361023	1	CIS
cg19712159	13	NA	100087002	+	0.872693	0.134905	9.86786e-11	13671-40	ELANE	P08246	Neutrophil elastase	851006	856290	19	TRANS
cg01182697	1	C1orf83;TMEM59	54520432	-	0.719932	0.11129	9.86818e-11	3195-50	GNLY	P22749	Granulysin	85685175	85698852	2	TRANS
cg05694021	12	NA	19699504	+	0.651774	0.100754	9.86818e-11	3195-50	GNLY	P22749	Granulysin	85685175	85698852	2	TRANS
cg01566982	10	STK32C	134063449	+	-0.761644	0.117738	9.86847e-11	5852-6	S100A12	P80511	Protein S100-A12	153375621	153373711	1	TRANS
cg12005818	9	MOB3B	27367365	+	0.859207	0.13282	9.8687e-11	2579-17	MMP9	P14780	Matrix metalloproteinase-9	46008908	46016561	20	TRANS
cg21415969	3	PTPLB	123304010	+	-1.18395	0.183021	9.87106e-11	3440-7	GZMA	P12544	Granzyme A	55102646	55110252	5	TRANS
cg23939096	5	NA	1555791	-	-0.755113	0.11673	9.87118e-11	5691-2	CRISPLD2	Q9H0B8	Cysteine-rich secretory protein LCCL domain-containing 2	84819985	84920768	16	TRANS
cg03077610	17	GPRC5C	72426922	-	0.696293	0.107637	9.87164e-11	9545-156	GZMK	P49863	Granzyme K	55024256	55034570	5	TRANS
cg24322380	16	GLG1;GLG1;GLG1;GLG1;GLG1	74497945	+	-1.52338	0.235492	9.87183e-11	3291-30	FCER2	P06734	Low affinity immunoglobulin epsilon Fc receptor	7702146	7688758	19	TRANS
cg22121495	17	SDK2	71420061	-	-0.802145	0.124	9.87239e-11	3324-51	LY9	Q9HBG7	T-lymphocyte surface antigen Ly-9	160796074	160828261	1	TRANS
cg24966406	20	TRIB3	366345	-	-0.978519	0.151266	9.87344e-11	5339-49	S100A9	P06702	Protein S100-A9	153357854	153361023	1	TRANS
cg03272903	8	NA	128683224	-	0.82516	0.127558	9.87347e-11	2579-17	MMP9	P14780	Matrix metalloproteinase-9	46008908	46016561	20	TRANS
cg19683821	10	NA	134827236	-	0.662583	0.102426	9.87393e-11	3324-51	LY9	Q9HBG7	T-lymphocyte surface antigen Ly-9	160796074	160828261	1	TRANS
cg04212786	4	ACSL1;ACSL1	185741172	-	-0.765168	0.118285	9.87465e-11	5852-6	S100A12	P80511	Protein S100-A12	153375621	153373711	1	TRANS
cg16719100	12	NA	43631410	+	-0.902534	0.13952	9.8747e-11	3195-50	GNLY	P22749	Granulysin	85685175	85698852	2	TRANS
cg02448858	9	NA	137828321	+	-0.888019	0.137276	9.87569e-11	3440-7	GZMA	P12544	Granzyme A	55102646	55110252	5	TRANS
cg08153812	20	NFATC2;NFATC2;NFATC2;NFATC2;NFATC2;NFATC2;NFATC2;NFATC2	50021369	+	-0.656735	0.101523	9.87605e-11	3324-51	LY9	Q9HBG7	T-lymphocyte surface antigen Ly-9	160796074	160828261	1	TRANS
cg15228889	7	EZH2;EZH2;EZH2;EZH2;EZH2	148554020	+	0.635882	0.0982993	9.87627e-11	3505-6	LTA|LTB	P01374|Q06643	Lymphotoxin-alpha|Lymphotoxin-beta	31554192	31650629	6	TRANS
cg25135436	1	C1orf127;C1orf127	11007073	+	-1.18492	0.183174	9.87648e-11	3195-50	GNLY	P22749	Granulysin	85685175	85698852	2	TRANS
cg15604346	10	PLAU;PLAU;C10orf55	75676660	+	-0.873903	0.135095	9.8775e-11	4126-22	BPI	P17213	Bactericidal permeability-increasing protein	38304150	38337505	20	TRANS
cg02297967	8	NA	57473034	-	0.703124	0.108695	9.87801e-11	6485-59	IGLL1	P15814	Immunoglobulin lambda-like polypeptide 1	23580302	23573125	22	TRANS
cg24124079	8	NA	1150340	+	-0.882101	0.136362	9.87814e-11	9545-156	GZMK	P49863	Granzyme K	55024256	55034570	5	TRANS
cg10452644	2	NA	241154541	-	-0.993743	0.153621	9.8783e-11	3440-7	GZMA	P12544	Granzyme A	55102646	55110252	5	TRANS
cg21298908	1	HSPG2;HSPG2	22260350	-	-0.762628	0.117893	9.87833e-11	2579-17	MMP9	P14780	Matrix metalloproteinase-9	46008908	46016561	20	TRANS
cg10583769	15	THSD4-AS1;THSD4-AS1;THSD4-AS1;THSD4-AS1;THSD4	71481461	+	-0.856637	0.132426	9.87987e-11	9545-156	GZMK	P49863	Granzyme K	55024256	55034570	5	TRANS
cg02159363	7	NA	24814697	-	-0.738836	0.114216	9.87992e-11	5339-49	S100A9	P06702	Protein S100-A9	153357854	153361023	1	TRANS
cg24545949	2	PPP1R1C	182850114	+	-0.708809	0.109574	9.8803e-11	3324-51	LY9	Q9HBG7	T-lymphocyte surface antigen Ly-9	160796074	160828261	1	TRANS
cg09864449	8	NA	20261312	+	-1.33684	0.206661	9.88101e-11	3440-7	GZMA	P12544	Granzyme A	55102646	55110252	5	TRANS
cg13592104	7	MRPS17	56019517	-	-1.13168	0.174946	9.88102e-11	9545-156	GZMK	P49863	Granzyme K	55024256	55034570	5	TRANS
cg14030146	7	NA	156929443	+	0.570208	0.0881479	9.88114e-11	3440-7	GZMA	P12544	Granzyme A	55102646	55110252	5	TRANS
cg14515791	1	RASAL2;RASAL2	178310545	+	-0.797782	0.123328	9.88136e-11	3440-7	GZMA	P12544	Granzyme A	55102646	55110252	5	TRANS
cg00313685	7	CUX1;CUX1;CUX1	101468882	+	-0.997335	0.154177	9.88148e-11	2579-17	MMP9	P14780	Matrix metalloproteinase-9	46008908	46016561	20	TRANS
cg19770281	3	NA	132261993	+	-0.666855	0.103089	9.88157e-11	5691-2	CRISPLD2	Q9H0B8	Cysteine-rich secretory protein LCCL domain-containing 2	84819985	84920768	16	TRANS
cg10704729	11	NA	60722107	+	-1.12361	0.173698	9.8817e-11	5339-49	S100A9	P06702	Protein S100-A9	153357854	153361023	1	TRANS
cg22940165	3	NA	72080968	-	-0.826384	0.12775	9.88175e-11	5691-2	CRISPLD2	Q9H0B8	Cysteine-rich secretory protein LCCL domain-containing 2	84819985	84920768	16	TRANS
cg01460227	7	CALCR;CALCR	93204086	-	0.807328	0.124804	9.882e-11	9545-156	GZMK	P49863	Granzyme K	55024256	55034570	5	TRANS
cg10677798	1	HIVEP3;HIVEP3	42215804	-	-0.784453	0.121269	9.88452e-11	4126-22	BPI	P17213	Bactericidal permeability-increasing protein	38304150	38337505	20	TRANS
cg12830991	5	LINC01331	73833839	+	0.635729	0.0982777	9.88459e-11	3440-7	GZMA	P12544	Granzyme A	55102646	55110252	5	TRANS
cg23357209	13	NA	51117881	+	-0.897209	0.1387	9.88522e-11	3195-50	GNLY	P22749	Granulysin	85685175	85698852	2	TRANS
cg06598877	1	NA	101179462	-	-0.909372	0.14058	9.88546e-11	3440-7	GZMA	P12544	Granzyme A	55102646	55110252	5	TRANS
cg26920172	8	NA	16197182	-	-0.829642	0.128255	9.88563e-11	3440-7	GZMA	P12544	Granzyme A	55102646	55110252	5	TRANS
cg21813655	9	NA	26310407	+	-0.869756	0.134457	9.88637e-11	9545-156	GZMK	P49863	Granzyme K	55024256	55034570	5	TRANS
cg02925233	17	USP22	20932607	-	0.879048	0.135893	9.88684e-11	3505-6	LTA|LTB	P01374|Q06643	Lymphotoxin-alpha|Lymphotoxin-beta	31554192	31650629	6	TRANS
cg02029058	1	CAMTA1	7560924	-	-1.24025	0.191733	9.8874e-11	3440-7	GZMA	P12544	Granzyme A	55102646	55110252	5	TRANS
cg25798264	9	AK8	135669131	-	-1.19155	0.184203	9.88759e-11	3440-7	GZMA	P12544	Granzyme A	55102646	55110252	5	TRANS
cg11411997	10	NA	90878257	+	-0.931247	0.143963	9.88843e-11	3324-51	LY9	Q9HBG7	T-lymphocyte surface antigen Ly-9	160796074	160828261	1	TRANS
cg03129821	7	NA	95969424	-	-1.09096	0.168653	9.88849e-11	3195-50	GNLY	P22749	Granulysin	85685175	85698852	2	TRANS
cg19848778	11	MICAL2;MICAL2;MICAL2;MICAL2;MICAL2;MICAL2;MICAL2	12217329	+	0.926613	0.143247	9.88864e-11	4126-22	BPI	P17213	Bactericidal permeability-increasing protein	38304150	38337505	20	TRANS
cg14377431	5	EDIL3;EDIL3;EDIL3;EDIL3	83680264	-	-0.432557	0.0668699	9.88971e-11	9343-16	IL2RB	P14784	Interleukin-2 receptor subunit beta	37175054	37125843	22	TRANS
cg13329054	9	RAPGEF1;RAPGEF1;RAPGEF1	134505355	+	-0.990343	0.153099	9.88979e-11	3440-7	GZMA	P12544	Granzyme A	55102646	55110252	5	TRANS
cg21589717	17	NA	41941463	+	-1.7395	0.268914	9.88993e-11	9545-156	GZMK	P49863	Granzyme K	55024256	55034570	5	TRANS
cg26888282	10	NA	99113940	-	-0.641102	0.0991095	9.89009e-11	5852-6	S100A12	P80511	Protein S100-A12	153375621	153373711	1	TRANS
cg20274006	8	LOC286135	29778956	-	-1.01358	0.156691	9.89029e-11	3324-51	LY9	Q9HBG7	T-lymphocyte surface antigen Ly-9	160796074	160828261	1	TRANS
cg14449358	14	NA	23357321	-	-0.952274	0.147215	9.89048e-11	5728-60	FCRL1	Q96LA6	Fc receptor-like protein 1	157820120	157794403	1	TRANS
cg00385640	8	FER1L6	124890680	-	-0.608699	0.0941003	9.89066e-11	5691-2	CRISPLD2	Q9H0B8	Cysteine-rich secretory protein LCCL domain-containing 2	84819985	84920768	16	TRANS
cg07413979	11	LOC100506258;SYT9	7462875	-	-0.842036	0.130173	9.89112e-11	5339-49	S100A9	P06702	Protein S100-A9	153357854	153361023	1	TRANS
cg00252934	3	DCLK3	36782736	+	0.881116	0.136214	9.89116e-11	13671-40	ELANE	P08246	Neutrophil elastase	851006	856290	19	TRANS
cg25885803	11	MADD;MADD;NR1H3;MADD;MADD;MADD;MADD;MADD;MADD;NR1H3;NR1H3;MADD;MADD	47290281	-	-0.791645	0.122383	9.89127e-11	5691-2	CRISPLD2	Q9H0B8	Cysteine-rich secretory protein LCCL domain-containing 2	84819985	84920768	16	TRANS
cg18069964	11	NA	117295484	+	-1.10523	0.170861	9.89148e-11	3324-51	LY9	Q9HBG7	T-lymphocyte surface antigen Ly-9	160796074	160828261	1	TRANS
cg14280533	14	PAPLN	73706527	-	0.710887	0.109898	9.89151e-11	3324-51	LY9	Q9HBG7	T-lymphocyte surface antigen Ly-9	160796074	160828261	1	TRANS
cg16909914	8	ANKRD46	101554639	+	-1.00305	0.155064	9.89192e-11	9545-156	GZMK	P49863	Granzyme K	55024256	55034570	5	TRANS
cg21527411	11	GLYAT;GLYAT;GLYAT;GLYAT	58499409	-	-0.903996	0.139752	9.8924e-11	3440-7	GZMA	P12544	Granzyme A	55102646	55110252	5	TRANS
cg04004854	10	NA	98047296	+	-1.00915	0.156009	9.89341e-11	5728-60	FCRL1	Q96LA6	Fc receptor-like protein 1	157820120	157794403	1	TRANS
cg18112681	11	RARRES3	63303399	+	-0.965873	0.149318	9.89383e-11	3440-7	GZMA	P12544	Granzyme A	55102646	55110252	5	TRANS
cg09974021	4	NA	75346037	-	0.69638	0.107656	9.89417e-11	5339-49	S100A9	P06702	Protein S100-A9	153357854	153361023	1	TRANS
cg08622198	1	CHRM3	239979505	+	-0.687938	0.106351	9.89445e-11	4126-22	BPI	P17213	Bactericidal permeability-increasing protein	38304150	38337505	20	TRANS
cg17708276	16	WWOX;WWOX	78812460	+	-0.97916	0.151373	9.89498e-11	3195-50	GNLY	P22749	Granulysin	85685175	85698852	2	TRANS
cg21537889	2	BRE;BRE;BRE;BRE;BRE;BRE	28549167	+	1.41362	0.218538	9.89586e-11	5852-6	S100A12	P80511	Protein S100-A12	153375621	153373711	1	TRANS
cg09070378	1	NDUFS2;NDUFS2;FCER1G	161183762	+	1.17805	0.18212	9.89669e-11	3440-7	GZMA	P12544	Granzyme A	55102646	55110252	5	TRANS
cg15016481	2	LRRFIP1;LRRFIP1;LRRFIP1;LRRFIP1;LRRFIP1	238639819	-	-1.26917	0.196207	9.8971e-11	3440-7	GZMA	P12544	Granzyme A	55102646	55110252	5	TRANS
cg00668519	3	VGLL4;ATG7;VGLL4;ATG7;VGLL4;ATG7;VGLL4	11597941	+	-0.762649	0.117902	9.89723e-11	5691-2	CRISPLD2	Q9H0B8	Cysteine-rich secretory protein LCCL domain-containing 2	84819985	84920768	16	TRANS
cg09860323	6	ADGB	147091591	-	-0.648987	0.10033	9.89727e-11	5852-6	S100A12	P80511	Protein S100-A12	153375621	153373711	1	TRANS
cg08146483	1	LHX8	75602412	-	0.496593	0.0767708	9.89747e-11	3324-51	LY9	Q9HBG7	T-lymphocyte surface antigen Ly-9	160796074	160828261	1	TRANS
cg20223364	8	HOOK3	42753487	+	0.844011	0.13048	9.89782e-11	9545-156	GZMK	P49863	Granzyme K	55024256	55034570	5	TRANS
cg19524908	5	CDH6	31237909	+	-0.8926	0.137992	9.89813e-11	3324-51	LY9	Q9HBG7	T-lymphocyte surface antigen Ly-9	160796074	160828261	1	TRANS
cg01419727	5	NA	131438977	-	-1.08263	0.16737	9.89859e-11	3324-51	LY9	Q9HBG7	T-lymphocyte surface antigen Ly-9	160796074	160828261	1	TRANS
cg16023637	2	TRABD2A;TRABD2A;TRABD2A	85067744	-	1.48325	0.229305	9.89916e-11	5339-49	S100A9	P06702	Protein S100-A9	153357854	153361023	1	TRANS
cg14732966	9	SNX30	115611213	+	-0.906531	0.140146	9.89949e-11	2579-17	MMP9	P14780	Matrix metalloproteinase-9	46008908	46016561	20	TRANS
cg01133215	6	RUNX2;RUNX2;RUNX2	45399681	+	0.765513	0.118345	9.89993e-11	9545-156	GZMK	P49863	Granzyme K	55024256	55034570	5	TRANS
cg06279169	10	NA	72758572	-	-0.899477	0.139056	9.90049e-11	3324-51	LY9	Q9HBG7	T-lymphocyte surface antigen Ly-9	160796074	160828261	1	TRANS
cg27598107	2	NA	102759782	-	-0.586512	0.0906725	9.9005e-11	4126-22	BPI	P17213	Bactericidal permeability-increasing protein	38304150	38337505	20	TRANS
cg25358315	2	CAPG;CAPG	85641114	+	0.489633	0.0756954	9.90082e-11	9545-156	GZMK	P49863	Granzyme K	55024256	55034570	5	TRANS
cg23548201	3	TNK2;TNK2	195623792	+	-0.636159	0.0983481	9.90162e-11	5691-2	CRISPLD2	Q9H0B8	Cysteine-rich secretory protein LCCL domain-containing 2	84819985	84920768	16	TRANS
cg06184361	1	PARP1	226559034	-	-1.24025	0.191739	9.90307e-11	10558-26	PCDH9	Q9HC56	Protocadherin-9	67230445	66302834	13	TRANS
cg00861646	4	NA	160026608	-	0.709464	0.109681	9.90331e-11	9545-156	GZMK	P49863	Granzyme K	55024256	55034570	5	TRANS
cg14219124	11	APLP2;APLP2;APLP2;APLP2;APLP2;APLP2	129992297	+	-0.692701	0.10709	9.90392e-11	2579-17	MMP9	P14780	Matrix metalloproteinase-9	46008908	46016561	20	TRANS
cg02694427	2	HOXD12	176964512	-	0.802071	0.123998	9.90414e-11	3440-7	GZMA	P12544	Granzyme A	55102646	55110252	5	TRANS
cg16123939	2	VAMP5	85817259	-	-0.631549	0.097636	9.90425e-11	2579-17	MMP9	P14780	Matrix metalloproteinase-9	46008908	46016561	20	TRANS
cg18264562	1	NA	26253412	-	-1.33217	0.205951	9.90449e-11	3195-50	GNLY	P22749	Granulysin	85685175	85698852	2	TRANS
cg13168333	20	NA	46649822	-	-0.942696	0.145739	9.90547e-11	3440-7	GZMA	P12544	Granzyme A	55102646	55110252	5	TRANS
cg11802892	17	LOC101927166	46522054	+	0.850612	0.131503	9.9062e-11	2579-17	MMP9	P14780	Matrix metalloproteinase-9	46008908	46016561	20	TRANS
cg19822518	3	PROK2;PROK2	71834840	+	0.898078	0.138841	9.90645e-11	3195-50	GNLY	P22749	Granulysin	85685175	85698852	2	TRANS
cg07156336	3	RAB7A	128501650	+	-0.914463	0.141375	9.90681e-11	5691-2	CRISPLD2	Q9H0B8	Cysteine-rich secretory protein LCCL domain-containing 2	84819985	84920768	16	TRANS
cg23922743	11	NA	45064157	-	-1.00256	0.154994	9.90766e-11	9545-156	GZMK	P49863	Granzyme K	55024256	55034570	5	TRANS
cg05835158	15	PCSK6;PCSK6;PCSK6;PCSK6;PCSK6;PCSK6;PCSK6	101947633	+	-1.13182	0.174978	9.90797e-11	3195-50	GNLY	P22749	Granulysin	85685175	85698852	2	TRANS
cg04611161	16	NA	52641156	-	-1.13047	0.17477	9.90801e-11	9545-156	GZMK	P49863	Granzyme K	55024256	55034570	5	TRANS
cg11242025	6	LY86-AS1	6380070	-	-1.30717	0.202087	9.90806e-11	3195-50	GNLY	P22749	Granulysin	85685175	85698852	2	TRANS
cg12016828	16	FTO	54032044	+	-0.640194	0.0989735	9.90887e-11	2579-17	MMP9	P14780	Matrix metalloproteinase-9	46008908	46016561	20	TRANS
cg13795321	15	NA	71398102	-	1.04687	0.161845	9.90892e-11	5339-49	S100A9	P06702	Protein S100-A9	153357854	153361023	1	TRANS
cg21183523	18	ZNF521	22929205	-	0.854727	0.13214	9.9096e-11	3195-50	GNLY	P22749	Granulysin	85685175	85698852	2	TRANS
cg02441149	13	EFNB2	107159723	-	0.813634	0.125787	9.90973e-11	5339-49	S100A9	P06702	Protein S100-A9	153357854	153361023	1	TRANS
cg24734928	13	CLYBL;CLYBL	100309351	-	0.679378	0.105032	9.91024e-11	2579-17	MMP9	P14780	Matrix metalloproteinase-9	46008908	46016561	20	TRANS
cg20991612	1	FAM183A;FAM183A	43613606	+	0.921717	0.142497	9.91051e-11	9545-156	GZMK	P49863	Granzyme K	55024256	55034570	5	TRANS
cg26578156	16	NA	49875061	+	-0.953325	0.147384	9.91063e-11	3324-51	LY9	Q9HBG7	T-lymphocyte surface antigen Ly-9	160796074	160828261	1	TRANS
cg19727812	2	DYSF;DYSF;DYSF;DYSF;DYSF;DYSF;DYSF;DYSF;DYSF;DYSF;DYSF;DYSF;DYSF;DYSF	71714165	-	0.839477	0.129783	9.91072e-11	5691-2	CRISPLD2	Q9H0B8	Cysteine-rich secretory protein LCCL domain-containing 2	84819985	84920768	16	TRANS
cg13228309	9	NEK6;NEK6;NEK6;NEK6	127024765	-	-0.641806	0.0992232	9.91105e-11	4126-22	BPI	P17213	Bactericidal permeability-increasing protein	38304150	38337505	20	TRANS
cg23916318	2	UGT1A6;UGT1A8;UGT1A10;UGT1A9;UGT1A7	234599682	+	-1.07305	0.165894	9.91201e-11	3195-50	GNLY	P22749	Granulysin	85685175	85698852	2	TRANS
cg04821052	1	TNR	175373126	+	-0.962165	0.148751	9.91216e-11	3440-7	GZMA	P12544	Granzyme A	55102646	55110252	5	TRANS
cg08977866	8	NA	103803399	+	0.708777	0.109577	9.9129e-11	9545-156	GZMK	P49863	Granzyme K	55024256	55034570	5	TRANS
cg26618703	7	C7orf20	922962	-	-1.19553	0.18483	9.9131e-11	2579-17	MMP9	P14780	Matrix metalloproteinase-9	46008908	46016561	20	TRANS
cg09522478	3	NA	101755032	-	0.761272	0.117693	9.9135e-11	3440-7	GZMA	P12544	Granzyme A	55102646	55110252	5	TRANS
cg23884530	1	MTF1	38317368	-	1.38261	0.213753	9.91362e-11	3195-50	GNLY	P22749	Granulysin	85685175	85698852	2	TRANS
cg13524037	6	HLA-DMB	32904074	-	-0.61183	0.0945896	9.91365e-11	5691-2	CRISPLD2	Q9H0B8	Cysteine-rich secretory protein LCCL domain-containing 2	84819985	84920768	16	TRANS
cg20445015	12	NA	82987128	+	-0.761379	0.11771	9.91396e-11	3324-51	LY9	Q9HBG7	T-lymphocyte surface antigen Ly-9	160796074	160828261	1	TRANS
cg17757514	8	ERI1	8881121	-	-0.580914	0.08981	9.91414e-11	2579-17	MMP9	P14780	Matrix metalloproteinase-9	46008908	46016561	20	TRANS
cg09020213	13	RASA3	114810096	-	-0.676172	0.104537	9.91446e-11	2579-17	MMP9	P14780	Matrix metalloproteinase-9	46008908	46016561	20	TRANS
cg11533067	12	PARPBP	102576674	+	0.699366	0.108123	9.91466e-11	9545-156	GZMK	P49863	Granzyme K	55024256	55034570	5	TRANS
cg08397390	2	UXS1;UXS1;UXS1	106795252	+	-1.54812	0.239342	9.9147e-11	9015-1	PRG3	Q9Y2Y8	Proteoglycan 3	57381150	57376769	11	TRANS
cg09145126	13	TRIM13;TRIM13;TRIM13;TRIM13;DLEU2	50570018	-	0.624028	0.0964759	9.91576e-11	9545-156	GZMK	P49863	Granzyme K	55024256	55034570	5	TRANS
cg00101715	3	FAM55C;FAM55C	101497475	-	0.781756	0.120862	9.91886e-11	3440-7	GZMA	P12544	Granzyme A	55102646	55110252	5	TRANS
cg08432013	11	DLG2;DLG2;DLG2;DLG2	83393570	+	-0.893913	0.138202	9.91894e-11	3440-7	GZMA	P12544	Granzyme A	55102646	55110252	5	TRANS
cg07102345	9	IKBKAP;IKBKAP;FAM206A	111696472	+	-1.1799	0.182417	9.91907e-11	3324-51	LY9	Q9HBG7	T-lymphocyte surface antigen Ly-9	160796074	160828261	1	TRANS
cg22580846	8	SORBS3;SORBS3	22424808	+	-1.38894	0.214734	9.91937e-11	5339-49	S100A9	P06702	Protein S100-A9	153357854	153361023	1	TRANS
cg17282004	11	C1QTNF4	47615333	-	0.831477	0.128549	9.91939e-11	3324-51	LY9	Q9HBG7	T-lymphocyte surface antigen Ly-9	160796074	160828261	1	TRANS
cg14521595	12	RASSF8;RASSF8;RASSF8	26164064	-	-1.02907	0.159098	9.91974e-11	9545-156	GZMK	P49863	Granzyme K	55024256	55034570	5	TRANS
cg26244580	11	TIMM10	57299709	-	0.61428	0.0949697	9.91979e-11	9545-156	GZMK	P49863	Granzyme K	55024256	55034570	5	TRANS
cg09728869	15	AKAP13;AKAP13	85951572	-	-0.568587	0.0879054	9.9199e-11	3324-51	LY9	Q9HBG7	T-lymphocyte surface antigen Ly-9	160796074	160828261	1	TRANS
cg05731156	16	ZNF771;ZNF771	30418364	-	0.710397	0.10983	9.92044e-11	3195-50	GNLY	P22749	Granulysin	85685175	85698852	2	TRANS
cg15723028	8	RIPK2	90776474	-	-0.634397	0.0980803	9.92167e-11	5339-49	S100A9	P06702	Protein S100-A9	153357854	153361023	1	TRANS
cg20760057	6	ARHGAP18	130017522	-	-0.655634	0.101364	9.92205e-11	2579-17	MMP9	P14780	Matrix metalloproteinase-9	46008908	46016561	20	TRANS
cg07924575	22	HPS4;SRRD	26881231	-	-1.09171	0.168783	9.92288e-11	2579-17	MMP9	P14780	Matrix metalloproteinase-9	46008908	46016561	20	TRANS
cg24221738	4	NA	166125552	+	0.686595	0.106151	9.92357e-11	5852-6	S100A12	P80511	Protein S100-A12	153375621	153373711	1	TRANS
cg03347022	7	ZNF3	99663596	-	-0.585983	0.0905958	9.9238e-11	2579-17	MMP9	P14780	Matrix metalloproteinase-9	46008908	46016561	20	TRANS
cg13782346	1	NA	228901387	-	0.735111	0.113652	9.92388e-11	5691-2	CRISPLD2	Q9H0B8	Cysteine-rich secretory protein LCCL domain-containing 2	84819985	84920768	16	TRANS
cg03370951	10	C10orf128	50396692	+	0.613953	0.0949201	9.92397e-11	3324-51	LY9	Q9HBG7	T-lymphocyte surface antigen Ly-9	160796074	160828261	1	TRANS
cg08425576	13	NA	52423415	+	-0.708395	0.109521	9.92417e-11	2579-17	MMP9	P14780	Matrix metalloproteinase-9	46008908	46016561	20	TRANS
cg09049392	2	LOC100506457;LOC100506457;LOC100506457	12197871	-	0.684426	0.105816	9.92507e-11	3505-6	LTA|LTB	P01374|Q06643	Lymphotoxin-alpha|Lymphotoxin-beta	31554192	31650629	6	TRANS
cg01662869	16	MGRN1;MGRN1;MGRN1;MGRN1	4730410	-	-0.896457	0.138597	9.92513e-11	5691-2	CRISPLD2	Q9H0B8	Cysteine-rich secretory protein LCCL domain-containing 2	84819985	84920768	16	TRANS
cg24000163	14	MTA1;MTA1	105935735	-	-1.13554	0.175561	9.92537e-11	5339-49	S100A9	P06702	Protein S100-A9	153357854	153361023	1	TRANS
cg05867620	5	NA	158654655	-	-0.57293	0.088578	9.92555e-11	4126-22	BPI	P17213	Bactericidal permeability-increasing protein	38304150	38337505	20	TRANS
cg12076972	7	IGF2BP3	23368420	-	0.847977	0.131102	9.92583e-11	5339-49	S100A9	P06702	Protein S100-A9	153357854	153361023	1	TRANS
cg27167642	13	NA	29105544	+	0.771737	0.119315	9.92616e-11	3195-50	GNLY	P22749	Granulysin	85685175	85698852	2	TRANS
cg14446709	11	PDE2A;PDE2A;PDE2A;PDE2A	72315744	-	-1.29367	0.200009	9.92621e-11	3324-51	LY9	Q9HBG7	T-lymphocyte surface antigen Ly-9	160796074	160828261	1	TRANS
cg16697266	17	NA	2694088	-	0.719349	0.111215	9.92635e-11	3505-6	LTA|LTB	P01374|Q06643	Lymphotoxin-alpha|Lymphotoxin-beta	31554192	31650629	6	TRANS
cg24843790	21	NA	44727494	+	-1.11666	0.172643	9.92724e-11	17210-2	TCL1A	P56279	T-cell leukemia/lymphoma protein 1A	95714196	95709947	14	TRANS
cg27402927	12	CORO1C;CORO1C;CORO1C	109091021	-	1.03197	0.159549	9.92764e-11	9545-156	GZMK	P49863	Granzyme K	55024256	55034570	5	TRANS
cg14218899	7	NA	16853004	+	0.604729	0.093495	9.9281e-11	3505-6	LTA|LTB	P01374|Q06643	Lymphotoxin-alpha|Lymphotoxin-beta	31554192	31650629	6	TRANS
cg00968616	17	CUEDC1	55942898	-	-1.1051	0.170855	9.92854e-11	5339-49	S100A9	P06702	Protein S100-A9	153357854	153361023	1	TRANS
cg15996397	2	NA	100831189	+	-0.953362	0.147396	9.92881e-11	9545-156	GZMK	P49863	Granzyme K	55024256	55034570	5	TRANS
cg25397157	1	NA	206672058	+	-1.28489	0.198653	9.92894e-11	9545-156	GZMK	P49863	Granzyme K	55024256	55034570	5	TRANS
cg03402926	11	NA	27340767	+	-0.934478	0.144477	9.92905e-11	3324-51	LY9	Q9HBG7	T-lymphocyte surface antigen Ly-9	160796074	160828261	1	TRANS
cg20360195	7	CLCN1;CLCN1	143048240	+	-1.11416	0.172256	9.92907e-11	3324-51	LY9	Q9HBG7	T-lymphocyte surface antigen Ly-9	160796074	160828261	1	TRANS
cg17019377	15	FURIN;FURIN;FURIN	91417710	+	-0.860449	0.133031	9.9295e-11	2579-17	MMP9	P14780	Matrix metalloproteinase-9	46008908	46016561	20	TRANS
cg11489081	6	NA	164124465	+	-1.2299	0.190151	9.92968e-11	3324-51	LY9	Q9HBG7	T-lymphocyte surface antigen Ly-9	160796074	160828261	1	TRANS
cg04658021	17	PER1	8056967	-	-0.7701	0.119063	9.93008e-11	5339-49	S100A9	P06702	Protein S100-A9	153357854	153361023	1	TRANS
cg19803593	17	NA	73304723	-	-0.52989	0.0819247	9.93038e-11	2579-17	MMP9	P14780	Matrix metalloproteinase-9	46008908	46016561	20	TRANS
cg23460082	9	NACC2	138951983	+	-0.714773	0.110509	9.93049e-11	5691-2	CRISPLD2	Q9H0B8	Cysteine-rich secretory protein LCCL domain-containing 2	84819985	84920768	16	TRANS
cg10050661	17	KRT222	38821420	-	0.754097	0.116589	9.93053e-11	3324-51	LY9	Q9HBG7	T-lymphocyte surface antigen Ly-9	160796074	160828261	1	TRANS
cg16411883	5	EFNA5	106878353	+	-0.710497	0.109848	9.93104e-11	2579-17	MMP9	P14780	Matrix metalloproteinase-9	46008908	46016561	20	TRANS
cg01950474	4	ODZ3	183245389	+	-1.04202	0.161105	9.93142e-11	3195-50	GNLY	P22749	Granulysin	85685175	85698852	2	TRANS
cg03219453	3	ESYT3	138175073	-	-1.13971	0.176208	9.9325e-11	3440-7	GZMA	P12544	Granzyme A	55102646	55110252	5	TRANS
cg00795464	10	NA	120780346	-	-1.02471	0.158429	9.93271e-11	3440-7	GZMA	P12544	Granzyme A	55102646	55110252	5	TRANS
cg14101485	19	NFIC;NFIC	3369759	+	-0.600659	0.0928668	9.93295e-11	5339-49	S100A9	P06702	Protein S100-A9	153357854	153361023	1	TRANS
cg06272089	15	TBC1D21	74165916	-	-0.959065	0.148279	9.93336e-11	3440-7	GZMA	P12544	Granzyme A	55102646	55110252	5	TRANS
cg03900817	12	LOC102724020;CLEC9A	10184399	+	0.877523	0.135672	9.93365e-11	3195-50	GNLY	P22749	Granulysin	85685175	85698852	2	TRANS
cg16139316	1	S100A9	153330758	+	-0.62813	0.0971142	9.93386e-11	2579-17	MMP9	P14780	Matrix metalloproteinase-9	46008908	46016561	20	TRANS
cg02070114	5	C5orf32	139555300	-	-1.26042	0.194872	9.93388e-11	9545-156	GZMK	P49863	Granzyme K	55024256	55034570	5	TRANS
cg13971504	5	NA	74344416	+	0.686643	0.106161	9.93465e-11	5691-2	CRISPLD2	Q9H0B8	Cysteine-rich secretory protein LCCL domain-containing 2	84819985	84920768	16	TRANS
cg22832254	2	TFCP2L1	121987665	-	-1.48464	0.229538	9.93488e-11	3440-7	GZMA	P12544	Granzyme A	55102646	55110252	5	TRANS
cg04590386	8	NA	128538307	+	-1.06453	0.164586	9.93561e-11	9545-156	GZMK	P49863	Granzyme K	55024256	55034570	5	TRANS
cg27329086	9	MOB3B	27352493	+	1.42411	0.22018	9.93602e-11	5339-49	S100A9	P06702	Protein S100-A9	153357854	153361023	1	TRANS
cg25116388	17	HOXB8	46692422	+	0.872082	0.134832	9.9361e-11	9545-156	GZMK	P49863	Granzyme K	55024256	55034570	5	TRANS
cg00088797	3	IQSEC1;IQSEC1	12976288	+	0.850122	0.131437	9.93644e-11	3440-7	GZMA	P12544	Granzyme A	55102646	55110252	5	TRANS
cg24341911	21	NA	40689521	+	-0.699378	0.108131	9.93806e-11	2579-17	MMP9	P14780	Matrix metalloproteinase-9	46008908	46016561	20	TRANS
cg27232680	10	BLNK;BLNK;BLNK;BLNK;BLNK;BLNK;BLNK;BLNK;BLNK	98004279	+	-0.895894	0.138514	9.93811e-11	6574-11	FAIM3	O60667	Fas apoptotic inhibitory molecule 3	206923247	206903317	1	TRANS
cg07986907	2	SLC20A1	113416953	-	-0.945471	0.14618	9.93952e-11	5691-2	CRISPLD2	Q9H0B8	Cysteine-rich secretory protein LCCL domain-containing 2	84819985	84920768	16	TRANS
cg11158441	13	MCF2L;MCF2L	113702004	-	-1.26741	0.195956	9.93969e-11	3195-50	GNLY	P22749	Granulysin	85685175	85698852	2	TRANS
cg05892024	7	PDGFA;PDGFA	553412	+	-0.798057	0.123388	9.93975e-11	3324-51	LY9	Q9HBG7	T-lymphocyte surface antigen Ly-9	160796074	160828261	1	TRANS
cg06309968	3	FAIM;FAIM;FAIM;FAIM	138327387	-	0.839161	0.129743	9.93976e-11	9545-156	GZMK	P49863	Granzyme K	55024256	55034570	5	TRANS
cg10764891	14	NA	100434934	+	-1.14518	0.177057	9.93993e-11	9545-156	GZMK	P49863	Granzyme K	55024256	55034570	5	TRANS
cg21838354	3	LPP;LPP;LPP	188389911	-	-0.705373	0.109058	9.94048e-11	5339-49	S100A9	P06702	Protein S100-A9	153357854	153361023	1	TRANS
cg23376687	6	SLC22A23;SLC22A23;SLC22A23;SLC22A23;SLC22A23	3324763	+	-0.617167	0.0954207	9.94074e-11	3440-7	GZMA	P12544	Granzyme A	55102646	55110252	5	TRANS
cg16785409	7	NA	37835892	-	-0.804021	0.124311	9.94185e-11	3324-51	LY9	Q9HBG7	T-lymphocyte surface antigen Ly-9	160796074	160828261	1	TRANS
cg09597589	8	TPD52;TPD52;TPD52;TPD52;TPD52;TPD52;TPD52	81036205	+	0.784955	0.121363	9.94277e-11	3195-50	GNLY	P22749	Granulysin	85685175	85698852	2	TRANS
cg16331679	6	C6orf103;C6orf103	146920166	+	0.696133	0.10763	9.94315e-11	9545-156	GZMK	P49863	Granzyme K	55024256	55034570	5	TRANS
cg15314908	15	RYR3;RYR3	33717344	-	-0.966995	0.149509	9.94334e-11	4148-49	PAPPA	Q13219	Pappalysin-1	116153791	116402321	9	TRANS
cg23433370	12	STK38L	27396894	-	0.590315	0.0912697	9.94357e-11	5728-60	FCRL1	Q96LA6	Fc receptor-like protein 1	157820120	157794403	1	TRANS
cg13645791	1	NA	52049898	-	-1.05982	0.163861	9.94513e-11	3195-50	GNLY	P22749	Granulysin	85685175	85698852	2	TRANS
cg07626206	7	EGFR;EGFR;EGFR;EGFR	55200657	+	-0.870077	0.134525	9.94527e-11	3324-51	LY9	Q9HBG7	T-lymphocyte surface antigen Ly-9	160796074	160828261	1	TRANS
cg23257002	10	NA	72375741	-	-0.614491	0.095008	9.94535e-11	5339-49	S100A9	P06702	Protein S100-A9	153357854	153361023	1	TRANS
cg24082174	3	SNORA63;MIR1248;EIF4A2;SNORA81	186503643	+	-0.719091	0.111181	9.94542e-11	3324-51	LY9	Q9HBG7	T-lymphocyte surface antigen Ly-9	160796074	160828261	1	TRANS
cg00929390	11	NA	3207484	+	-1.27163	0.19661	9.94611e-11	3195-50	GNLY	P22749	Granulysin	85685175	85698852	2	TRANS
cg08515470	9	NA	35001415	+	-1.25311	0.193747	9.94699e-11	9545-156	GZMK	P49863	Granzyme K	55024256	55034570	5	TRANS
cg23533154	4	NA	160022566	+	1.20098	0.185687	9.94703e-11	13671-40	ELANE	P08246	Neutrophil elastase	851006	856290	19	TRANS
cg00903308	7	NA	27177068	+	0.731256	0.113062	9.94757e-11	3324-51	LY9	Q9HBG7	T-lymphocyte surface antigen Ly-9	160796074	160828261	1	TRANS
cg11436821	2	NA	43302905	-	-0.943485	0.145876	9.94813e-11	3324-51	LY9	Q9HBG7	T-lymphocyte surface antigen Ly-9	160796074	160828261	1	TRANS
cg01555579	2	DNER	230273736	-	-1.09474	0.169261	9.94831e-11	9545-156	GZMK	P49863	Granzyme K	55024256	55034570	5	TRANS
cg16560847	5	LOC153328	135185375	-	-1.30405	0.201624	9.94845e-11	3440-7	GZMA	P12544	Granzyme A	55102646	55110252	5	TRANS
cg17945231	19	KIAA0355	34841182	+	0.750953	0.116108	9.94895e-11	5852-6	S100A12	P80511	Protein S100-A12	153375621	153373711	1	TRANS
cg14690837	12	C12orf79;C12orf79;C12orf79;C12orf79;C12orf79	92464984	-	-0.500605	0.0774005	9.94917e-11	5691-2	CRISPLD2	Q9H0B8	Cysteine-rich secretory protein LCCL domain-containing 2	84819985	84920768	16	TRANS
cg08119046	6	NA	14543106	+	-0.779531	0.120526	9.94962e-11	3440-7	GZMA	P12544	Granzyme A	55102646	55110252	5	TRANS
cg03461110	7	FOXK1	4778881	+	0.902031	0.139467	9.95025e-11	3195-50	GNLY	P22749	Granulysin	85685175	85698852	2	TRANS
cg23330212	11	BDNFOS	27672697	+	-0.924616	0.142959	9.95033e-11	3440-7	GZMA	P12544	Granzyme A	55102646	55110252	5	TRANS
cg00535869	15	DAPK2	64291516	+	0.623171	0.0963513	9.95064e-11	9545-156	GZMK	P49863	Granzyme K	55024256	55034570	5	TRANS
cg06230847	6	TRIM39;TRIM39	30297594	+	-0.815565	0.126098	9.95095e-11	5691-2	CRISPLD2	Q9H0B8	Cysteine-rich secretory protein LCCL domain-containing 2	84819985	84920768	16	TRANS
cg14554468	17	NA	28696496	+	-0.653563	0.10105	9.95121e-11	2579-17	MMP9	P14780	Matrix metalloproteinase-9	46008908	46016561	20	TRANS
cg19711268	14	TRAF3;TRAF3;TRAF3	103367858	-	0.624435	0.0965469	9.95121e-11	3440-7	GZMA	P12544	Granzyme A	55102646	55110252	5	TRANS
cg08117309	14	NA	33403862	+	0.400756	0.0619628	9.95182e-11	3324-51	LY9	Q9HBG7	T-lymphocyte surface antigen Ly-9	160796074	160828261	1	TRANS
cg18806630	3	CHRD;CHRD;CHRD;CHRD;CHRD	184100468	+	1.07082	0.165565	9.95195e-11	5339-49	S100A9	P06702	Protein S100-A9	153357854	153361023	1	TRANS
cg18096987	3	VGLL4;VGLL4;VGLL4	11623873	-	0.809432	0.12515	9.95199e-11	3324-51	LY9	Q9HBG7	T-lymphocyte surface antigen Ly-9	160796074	160828261	1	TRANS
cg13768937	5	NA	149018181	-	0.945534	0.146194	9.95309e-11	5691-2	CRISPLD2	Q9H0B8	Cysteine-rich secretory protein LCCL domain-containing 2	84819985	84920768	16	TRANS
cg13329172	17	COX10	14109378	-	-0.643511	0.0994969	9.95394e-11	3440-7	GZMA	P12544	Granzyme A	55102646	55110252	5	TRANS
cg15382025	17	CUEDC1;CUEDC1	55957555	-	0.758948	0.117345	9.9543e-11	4126-22	BPI	P17213	Bactericidal permeability-increasing protein	38304150	38337505	20	TRANS
cg15020109	15	ANKRD34C;ANKRD34C-AS1	79576263	+	0.848984	0.131266	9.95446e-11	3440-7	GZMA	P12544	Granzyme A	55102646	55110252	5	TRANS
cg16677812	2	GTDC1;GTDC1;GTDC1;GTDC1;GTDC1	145031848	-	1.1947	0.18472	9.95462e-11	6485-59	IGLL1	P15814	Immunoglobulin lambda-like polypeptide 1	23580302	23573125	22	TRANS
cg11031945	12	ESYT1;ESYT1	56520954	-	-0.751534	0.116199	9.95466e-11	5691-2	CRISPLD2	Q9H0B8	Cysteine-rich secretory protein LCCL domain-containing 2	84819985	84920768	16	TRANS
cg09232805	4	GALNTL6	173935615	-	-0.892926	0.138061	9.95535e-11	5339-49	S100A9	P06702	Protein S100-A9	153357854	153361023	1	TRANS
cg13895867	2	GBX2	237076164	-	0.479678	0.0741661	9.95576e-11	3195-50	GNLY	P22749	Granulysin	85685175	85698852	2	TRANS
cg26882827	3	LINC00877	72149600	-	0.88768	0.13725	9.95589e-11	9545-156	GZMK	P49863	Granzyme K	55024256	55034570	5	TRANS
cg14473838	9	NA	131490040	+	-1.00241	0.154989	9.95644e-11	3291-30	FCER2	P06734	Low affinity immunoglobulin epsilon Fc receptor	7702146	7688758	19	TRANS
cg14471853	17	NTN1	8980251	+	1.40726	0.217586	9.95697e-11	5339-49	S100A9	P06702	Protein S100-A9	153357854	153361023	1	TRANS
cg08634797	11	YPEL4	57416082	-	-0.997232	0.154189	9.95766e-11	5339-49	S100A9	P06702	Protein S100-A9	153357854	153361023	1	TRANS
cg06726406	3	YEATS2	183493743	-	0.545988	0.0844191	9.95815e-11	9545-156	GZMK	P49863	Granzyme K	55024256	55034570	5	TRANS
cg00084864	11	NA	66871616	-	0.945836	0.146242	9.9582e-11	5852-6	S100A12	P80511	Protein S100-A12	153375621	153373711	1	TRANS
cg05615722	15	NA	41153674	-	-1.18151	0.182681	9.95847e-11	3324-51	LY9	Q9HBG7	T-lymphocyte surface antigen Ly-9	160796074	160828261	1	TRANS
cg21876565	1	NA	162921255	+	-1.05444	0.163035	9.95912e-11	3440-7	GZMA	P12544	Granzyme A	55102646	55110252	5	TRANS
cg18888137	6	BRD2;BRD2	32945759	+	-0.68347	0.105677	9.95947e-11	2579-17	MMP9	P14780	Matrix metalloproteinase-9	46008908	46016561	20	TRANS
cg01876531	1	PLXNA2	208405868	-	0.788508	0.121917	9.96006e-11	5339-49	S100A9	P06702	Protein S100-A9	153357854	153361023	1	TRANS
cg05951822	16	CLEC16A;CLEC16A	11058863	-	-0.825486	0.127635	9.9601e-11	3440-7	GZMA	P12544	Granzyme A	55102646	55110252	5	TRANS
cg16007275	7	HUS1;HUS1	48013897	+	-0.996999	0.154154	9.96029e-11	3195-50	GNLY	P22749	Granulysin	85685175	85698852	2	TRANS
cg16321048	14	KIF26A	104605295	-	0.805975	0.124618	9.96034e-11	3195-50	GNLY	P22749	Granulysin	85685175	85698852	2	TRANS
cg11220870	11	NA	44715788	-	-1.41179	0.218288	9.96106e-11	3324-51	LY9	Q9HBG7	T-lymphocyte surface antigen Ly-9	160796074	160828261	1	TRANS
cg11940332	9	LOC101929331	132044642	+	-0.725625	0.112195	9.96115e-11	2579-17	MMP9	P14780	Matrix metalloproteinase-9	46008908	46016561	20	TRANS
cg19819715	2	MOGS;MOGS	74693344	-	-0.781559	0.120843	9.96142e-11	4126-22	BPI	P17213	Bactericidal permeability-increasing protein	38304150	38337505	20	TRANS
cg21509889	17	FBXO39	6683446	+	-0.80197	0.124	9.96305e-11	3440-7	GZMA	P12544	Granzyme A	55102646	55110252	5	TRANS
cg05565042	2	CACNB4;CACNB4;CACNB4	152906817	+	-0.79258	0.122548	9.96335e-11	9545-156	GZMK	P49863	Granzyme K	55024256	55034570	5	TRANS
cg02812087	1	PLCH2;PLCH2;PLCH2	2427079	+	-1.20505	0.186324	9.96349e-11	3291-30	FCER2	P06734	Low affinity immunoglobulin epsilon Fc receptor	7702146	7688758	19	TRANS
cg15964132	11	OSBPL5;OSBPL5;OSBPL5	3175636	-	-0.741325	0.114623	9.96392e-11	5691-2	CRISPLD2	Q9H0B8	Cysteine-rich secretory protein LCCL domain-containing 2	84819985	84920768	16	TRANS
cg00143474	1	NA	65726681	-	-0.758685	0.117308	9.96458e-11	3440-7	GZMA	P12544	Granzyme A	55102646	55110252	5	TRANS
cg13450196	2	NA	127265357	-	-0.789828	0.122123	9.96479e-11	3195-50	GNLY	P22749	Granulysin	85685175	85698852	2	TRANS
cg04385236	3	C3orf55;C3orf55;C3orf55;C3orf55;C3orf55;C3orf55;C3orf55	157261273	-	1.01711	0.157265	9.965e-11	9545-156	GZMK	P49863	Granzyme K	55024256	55034570	5	TRANS
cg08431567	19	ZNF835	57175043	-	-1.13699	0.175801	9.96509e-11	3195-50	GNLY	P22749	Granulysin	85685175	85698852	2	TRANS
cg14506029	13	CRYL1	21045317	+	-0.628635	0.0971995	9.9659e-11	2579-17	MMP9	P14780	Matrix metalloproteinase-9	46008908	46016561	20	TRANS
cg25617835	1	LOC101929023	116976301	+	-1.2767	0.197405	9.96774e-11	3324-51	LY9	Q9HBG7	T-lymphocyte surface antigen Ly-9	160796074	160828261	1	TRANS
cg14370216	7	NA	37857854	+	-1.03778	0.160462	9.96783e-11	3195-50	GNLY	P22749	Granulysin	85685175	85698852	2	TRANS
cg26317934	16	MIR1910;C16orf74	85775380	-	1.0662	0.164856	9.96819e-11	5339-49	S100A9	P06702	Protein S100-A9	153357854	153361023	1	TRANS
cg08476925	11	RAB30;RAB30;RAB30;RAB30	82690000	+	-0.569619	0.0880752	9.96914e-11	9545-156	GZMK	P49863	Granzyme K	55024256	55034570	5	TRANS
cg19239937	20	NOL4L	31148808	-	0.778793	0.120418	9.96937e-11	9545-156	GZMK	P49863	Granzyme K	55024256	55034570	5	TRANS
cg24312874	1	NA	2727945	-	-1.29916	0.200878	9.97003e-11	3440-7	GZMA	P12544	Granzyme A	55102646	55110252	5	TRANS
cg22371370	2	ASB18	237150873	+	-1.07097	0.165595	9.97067e-11	3195-50	GNLY	P22749	Granulysin	85685175	85698852	2	TRANS
cg06928695	17	PITPNM3;PITPNM3	6384119	-	-1.02025	0.157754	9.97189e-11	3195-50	GNLY	P22749	Granulysin	85685175	85698852	2	TRANS
cg11475690	7	NA	134073327	+	-0.904302	0.139825	9.97199e-11	3440-7	GZMA	P12544	Granzyme A	55102646	55110252	5	TRANS
cg06918449	12	NA	23405060	+	-0.858096	0.132681	9.97281e-11	3195-50	GNLY	P22749	Granulysin	85685175	85698852	2	TRANS
cg21234265	9	NA	132370351	+	-0.791098	0.122322	9.97308e-11	5691-2	CRISPLD2	Q9H0B8	Cysteine-rich secretory protein LCCL domain-containing 2	84819985	84920768	16	TRANS
cg00361781	5	ARHGEF28;ARHGEF28	72936787	-	-0.639048	0.0988115	9.97408e-11	5339-49	S100A9	P06702	Protein S100-A9	153357854	153361023	1	TRANS
cg13447009	22	TTC28	28424028	+	-0.925214	0.143059	9.97434e-11	2579-17	MMP9	P14780	Matrix metalloproteinase-9	46008908	46016561	20	TRANS
cg06432098	5	NA	71389786	-	-0.755887	0.116878	9.97459e-11	3440-7	GZMA	P12544	Granzyme A	55102646	55110252	5	TRANS
cg06827792	7	AOAH;AOAH;AOAH	36723794	+	-0.722087	0.111652	9.97511e-11	3324-51	LY9	Q9HBG7	T-lymphocyte surface antigen Ly-9	160796074	160828261	1	TRANS
cg25203351	7	NA	36124652	+	-1.05112	0.162527	9.9753e-11	9545-156	GZMK	P49863	Granzyme K	55024256	55034570	5	TRANS
cg10997718	2	TBR1	162275690	+	0.926669	0.143285	9.97546e-11	9545-156	GZMK	P49863	Granzyme K	55024256	55034570	5	TRANS
cg26213131	2	AFF3;AFF3	100494615	+	0.553095	0.0855215	9.97557e-11	3195-50	GNLY	P22749	Granulysin	85685175	85698852	2	TRANS
cg20059364	16	NA	8359377	-	-1.04699	0.16189	9.97563e-11	3440-7	GZMA	P12544	Granzyme A	55102646	55110252	5	TRANS
cg21673384	11	UBE2L6;UBE2L6	57324639	+	1.47461	0.228009	9.97664e-11	3440-7	GZMA	P12544	Granzyme A	55102646	55110252	5	TRANS
cg01251686	15	SALRNA2	70929081	-	-0.704796	0.108978	9.97672e-11	5339-49	S100A9	P06702	Protein S100-A9	153357854	153361023	1	TRANS
cg15122621	1	RHBG;RHBG	156341523	+	-0.701721	0.108503	9.97706e-11	2579-17	MMP9	P14780	Matrix metalloproteinase-9	46008908	46016561	20	TRANS
cg03356494	13	CLDN10;CLDN10	96158480	-	-1.28096	0.198067	9.97761e-11	3324-51	LY9	Q9HBG7	T-lymphocyte surface antigen Ly-9	160796074	160828261	1	TRANS
cg04011423	3	ZBTB38	141107482	-	-0.635443	0.0982551	9.97856e-11	3195-50	GNLY	P22749	Granulysin	85685175	85698852	2	TRANS
cg15042811	4	FREM3	144621971	-	-0.531799	0.0822292	9.97865e-11	9343-16	IL2RB	P14784	Interleukin-2 receptor subunit beta	37175054	37125843	22	TRANS
cg19640821	19	LRRC25	18503517	-	-0.74004	0.114428	9.97894e-11	5339-49	S100A9	P06702	Protein S100-A9	153357854	153361023	1	TRANS
cg04647459	1	FUBP1;FUBP1;FUBP1	78421302	+	-0.799743	0.12366	9.97895e-11	9545-156	GZMK	P49863	Granzyme K	55024256	55034570	5	TRANS
cg01131790	18	NA	22462767	+	-1.01533	0.156995	9.97897e-11	9545-156	GZMK	P49863	Granzyme K	55024256	55034570	5	TRANS
cg16019809	10	NKX1-2	126138593	-	0.628413	0.0971683	9.97925e-11	3440-7	GZMA	P12544	Granzyme A	55102646	55110252	5	TRANS
cg02266822	2	RNF144A	7172016	+	-0.774809	0.119805	9.97933e-11	5691-2	CRISPLD2	Q9H0B8	Cysteine-rich secretory protein LCCL domain-containing 2	84819985	84920768	16	TRANS
cg25026926	17	COL1A1	48266268	-	-1.07328	0.165956	9.97973e-11	3324-51	LY9	Q9HBG7	T-lymphocyte surface antigen Ly-9	160796074	160828261	1	TRANS
cg16040993	19	ZNF702P	53496440	-	0.8731	0.135003	9.98065e-11	9545-156	GZMK	P49863	Granzyme K	55024256	55034570	5	TRANS
cg25147220	17	KSR1	25859442	+	-0.922063	0.142574	9.98069e-11	5691-2	CRISPLD2	Q9H0B8	Cysteine-rich secretory protein LCCL domain-containing 2	84819985	84920768	16	TRANS
cg24301765	15	LMAN1L	75103727	-	-1.96949	0.304534	9.98082e-11	3195-50	GNLY	P22749	Granulysin	85685175	85698852	2	TRANS
cg02039022	5	TNPO1	72112005	+	0.807136	0.124804	9.98115e-11	3195-50	GNLY	P22749	Granulysin	85685175	85698852	2	TRANS
cg13770291	6	CASC15	22063473	-	0.869587	0.134461	9.98156e-11	3440-7	GZMA	P12544	Granzyme A	55102646	55110252	5	TRANS
cg04216117	11	NA	737965	-	0.908618	0.140496	9.98232e-11	3195-50	GNLY	P22749	Granulysin	85685175	85698852	2	TRANS
cg02690805	17	JUP;JUP	39931519	+	-1.49825	0.231668	9.98237e-11	3195-50	GNLY	P22749	Granulysin	85685175	85698852	2	TRANS
cg26205722	6	FAM46A	82461503	-	0.635636	0.0982859	9.98252e-11	9545-156	GZMK	P49863	Granzyme K	55024256	55034570	5	TRANS
cg15747156	2	ZNF513	27603833	+	1.01301	0.156638	9.98386e-11	3195-50	GNLY	P22749	Granulysin	85685175	85698852	2	TRANS
cg03585611	19	KIAA1543;KIAA1543	7675609	+	1.13997	0.17627	9.98454e-11	5339-49	S100A9	P06702	Protein S100-A9	153357854	153361023	1	TRANS
cg02819372	12	ADIPOR2	1836060	-	0.649597	0.100445	9.98456e-11	9545-156	GZMK	P49863	Granzyme K	55024256	55034570	5	TRANS
cg16989918	19	KLHL26	18760700	-	-0.881586	0.136317	9.98491e-11	5339-49	S100A9	P06702	Protein S100-A9	153357854	153361023	1	TRANS
cg08786003	1	FCRL3	157670710	-	-0.653235	0.101008	9.98498e-11	3195-50	GNLY	P22749	Granulysin	85685175	85698852	2	TRANS
cg16609620	10	SORCS1;SORCS1;SORCS1;SORCS1;SORCS1;SORCS1	108905029	+	-1.04384	0.161405	9.98519e-11	3195-50	GNLY	P22749	Granulysin	85685175	85698852	2	TRANS
cg25936902	13	NA	30982971	-	-0.691143	0.106869	9.98523e-11	19614-8	TCN1	P20061	Transcobalamin-1	59866489	59852800	11	TRANS
cg04887826	16	QPRT	29698647	+	-0.78225	0.120957	9.98546e-11	5339-49	S100A9	P06702	Protein S100-A9	153357854	153361023	1	TRANS
cg04749873	8	NCOA2	71039880	-	-0.642622	0.0993668	9.98553e-11	3324-51	LY9	Q9HBG7	T-lymphocyte surface antigen Ly-9	160796074	160828261	1	TRANS
cg14972827	6	NA	17045947	-	-0.94711	0.146449	9.9857e-11	9545-156	GZMK	P49863	Granzyme K	55024256	55034570	5	TRANS
cg22033476	2	THADA;THADA	43532275	-	-0.558513	0.0863613	9.98599e-11	5852-6	S100A12	P80511	Protein S100-A12	153375621	153373711	1	TRANS
cg21633461	12	GRASP;GRASP	52404098	+	-1.27762	0.197556	9.98783e-11	13671-40	ELANE	P08246	Neutrophil elastase	851006	856290	19	TRANS
cg27458265	16	LPCAT2;LPCAT2	55542981	-	-0.738392	0.114177	9.99009e-11	9343-16	IL2RB	P14784	Interleukin-2 receptor subunit beta	37175054	37125843	22	TRANS
cg16942595	6	UST	149375316	+	-0.943102	0.145831	9.9907e-11	3195-50	GNLY	P22749	Granulysin	85685175	85698852	2	TRANS
cg03111114	5	NDST1	149886185	-	-1.45815	0.225472	9.99119e-11	9545-156	GZMK	P49863	Granzyme K	55024256	55034570	5	TRANS
cg25025181	1	SMYD3;SMYD3	246378510	-	-0.530167	0.0819793	9.99123e-11	5691-2	CRISPLD2	Q9H0B8	Cysteine-rich secretory protein LCCL domain-containing 2	84819985	84920768	16	TRANS
cg19396390	7	FOXK1	4727742	-	-1.23578	0.191088	9.99146e-11	9015-1	PRG3	Q9Y2Y8	Proteoglycan 3	57381150	57376769	11	TRANS
cg13609544	17	NA	46664647	+	0.702568	0.108638	9.99249e-11	3195-50	GNLY	P22749	Granulysin	85685175	85698852	2	TRANS
cg05304177	3	AMOTL2	134083080	+	0.557231	0.0861646	9.99334e-11	3195-50	GNLY	P22749	Granulysin	85685175	85698852	2	TRANS
cg06968859	2	CTNNA2;CTNNA2	80724209	+	-0.939571	0.145286	9.99421e-11	3324-51	LY9	Q9HBG7	T-lymphocyte surface antigen Ly-9	160796074	160828261	1	TRANS
cg12969545	2	NA	35695553	-	-0.817047	0.126341	9.99546e-11	3440-7	GZMA	P12544	Granzyme A	55102646	55110252	5	TRANS
cg05304531	1	DHDDS;HMGN2;DHDDS	26797576	+	-0.962267	0.148796	9.99585e-11	5691-2	CRISPLD2	Q9H0B8	Cysteine-rich secretory protein LCCL domain-containing 2	84819985	84920768	16	TRANS
cg02333396	13	NA	51259835	+	0.913538	0.141261	9.99594e-11	3195-50	GNLY	P22749	Granulysin	85685175	85698852	2	TRANS
cg12176976	10	NA	125975143	+	0.92842	0.143563	9.9969e-11	5339-49	S100A9	P06702	Protein S100-A9	153357854	153361023	1	TRANS
cg08278440	15	NA	75939478	-	1.04586	0.161723	9.99698e-11	3440-7	GZMA	P12544	Granzyme A	55102646	55110252	5	TRANS
cg27528660	8	TRPA1	72987924	+	0.738631	0.114215	9.99714e-11	3440-7	GZMA	P12544	Granzyme A	55102646	55110252	5	TRANS
cg08151968	17	TOM1L2;TOM1L2;TOM1L2;TOM1L2;TOM1L2;TOM1L2	17783030	-	-1.36151	0.210533	9.99728e-11	2579-17	MMP9	P14780	Matrix metalloproteinase-9	46008908	46016561	20	TRANS
cg07197785	1	NA	111813690	-	0.627141	0.0969757	9.99739e-11	3440-7	GZMA	P12544	Granzyme A	55102646	55110252	5	TRANS
cg12784549	10	NA	74083802	-	-0.681519	0.105384	9.99773e-11	5339-49	S100A9	P06702	Protein S100-A9	153357854	153361023	1	TRANS
cg10794497	17	NA	26295997	+	-1.21973	0.18861	9.99911e-11	9545-156	GZMK	P49863	Granzyme K	55024256	55034570	5	TRANS
cg05296589	2	NA	20056047	-	-1.79154	0.277029	1.00001e-10	3195-50	GNLY	P22749	Granulysin	85685175	85698852	2	TRANS
cg03979115	9	NA	113613028	+	-0.921695	0.142524	1.00007e-10	9545-156	GZMK	P49863	Granzyme K	55024256	55034570	5	TRANS
cg17329534	1	ZBTB7B	154980743	-	0.800126	0.123726	1.00017e-10	5728-60	FCRL1	Q96LA6	Fc receptor-like protein 1	157820120	157794403	1	CIS
cg14052028	8	FAM49B;FAM49B;FAM49B;FAM49B;FAM49B	130950848	-	1.17094	0.181067	1.00021e-10	3440-7	GZMA	P12544	Granzyme A	55102646	55110252	5	TRANS
cg15662698	5	NA	153873829	-	-0.755446	0.116817	1.00026e-10	3195-50	GNLY	P22749	Granulysin	85685175	85698852	2	TRANS
cg13765961	11	MS4A1;MS4A1	60223238	+	-0.743661	0.114995	1.00031e-10	9545-156	GZMK	P49863	Granzyme K	55024256	55034570	5	TRANS
cg03293732	17	IKZF3;IKZF3;IKZF3;IKZF3;IKZF3;IKZF3	38017814	-	0.709735	0.109749	1.00036e-10	2579-17	MMP9	P14780	Matrix metalloproteinase-9	46008908	46016561	20	TRANS
cg00160619	3	B3GALNT1;B3GALNT1;B3GALNT1;B3GALNT1;B3GALNT1	160823318	-	0.785899	0.121527	1.0004e-10	9545-156	GZMK	P49863	Granzyme K	55024256	55034570	5	TRANS
cg22625098	19	CALR	13054718	+	-1.20643	0.186555	1.00041e-10	5852-6	S100A12	P80511	Protein S100-A12	153375621	153373711	1	TRANS
cg06419761	10	NA	72043661	+	0.850568	0.131527	1.00044e-10	3440-7	GZMA	P12544	Granzyme A	55102646	55110252	5	TRANS
cg19103712	14	TPPP2;NDRG2	21498725	+	0.821735	0.127068	1.00048e-10	5339-49	S100A9	P06702	Protein S100-A9	153357854	153361023	1	TRANS
cg20217306	2	NA	139373145	-	-1.09834	0.169841	1.0005e-10	3324-51	LY9	Q9HBG7	T-lymphocyte surface antigen Ly-9	160796074	160828261	1	TRANS
cg11768325	1	MTF1	38317948	-	-0.944557	0.146061	1.0005e-10	5691-2	CRISPLD2	Q9H0B8	Cysteine-rich secretory protein LCCL domain-containing 2	84819985	84920768	16	TRANS
cg10651616	5	LOC102467081;GZMK;GZMK	54320634	-	-0.77849	0.120381	1.00051e-10	3195-50	GNLY	P22749	Granulysin	85685175	85698852	2	TRANS
cg27074367	10	PTPRE	129815536	+	-1.42779	0.220785	1.00052e-10	9545-156	GZMK	P49863	Granzyme K	55024256	55034570	5	TRANS
cg10796691	2	LOC400958	65135899	+	-0.949024	0.146752	1.00055e-10	3324-51	LY9	Q9HBG7	T-lymphocyte surface antigen Ly-9	160796074	160828261	1	TRANS
cg20680797	17	PCTP;PCTP	53835432	-	-1.29044	0.199547	1.00059e-10	3440-7	GZMA	P12544	Granzyme A	55102646	55110252	5	TRANS
cg04987284	1	NA	30155219	+	-1.46634	0.226747	1.00062e-10	3195-50	GNLY	P22749	Granulysin	85685175	85698852	2	TRANS
cg10151645	22	DRG1	31794552	-	-0.632707	0.0978385	1.00062e-10	5691-2	CRISPLD2	Q9H0B8	Cysteine-rich secretory protein LCCL domain-containing 2	84819985	84920768	16	TRANS
cg25992835	16	NA	14410483	-	-0.864936	0.133749	1.00067e-10	9545-156	GZMK	P49863	Granzyme K	55024256	55034570	5	TRANS
cg11629026	7	DAGLB;DAGLB	6463996	+	-0.754785	0.116716	1.00075e-10	4126-22	BPI	P17213	Bactericidal permeability-increasing protein	38304150	38337505	20	TRANS
cg05888879	3	NA	172275886	+	-0.884744	0.136813	1.00077e-10	3324-51	LY9	Q9HBG7	T-lymphocyte surface antigen Ly-9	160796074	160828261	1	TRANS
cg05153380	5	ARHGAP26;ARHGAP26	142163563	+	0.973728	0.150573	1.0008e-10	5691-2	CRISPLD2	Q9H0B8	Cysteine-rich secretory protein LCCL domain-containing 2	84819985	84920768	16	TRANS
cg05122213	13	NA	114062198	+	-1.05129	0.162567	1.00083e-10	3440-7	GZMA	P12544	Granzyme A	55102646	55110252	5	TRANS
cg08636881	11	HARBI1	46633502	+	-1.20932	0.187005	1.00089e-10	3195-50	GNLY	P22749	Granulysin	85685175	85698852	2	TRANS
