## Supplementary Tables for "Integrated methylome and phenome study of the circulating proteome reveals markers pertinent to brain health" (part 27 of 38)

### Sheet: Supplementary Table 4 (continued)
Supplementary Table 4. 238,245 pQTMs (2,107 cis, 236,138 trans) identified in the basic methylome-wide association studies of 4,058 protein levels (corresponding to 4,235 SOMAmer measurements) in 774 individuals from Generation Scotland.
cg09785391	18	ZFP161;ZFP161;ZFP161	5297098	+	0.814461	0.125945	1.0009e-10	3195-50	GNLY	P22749	Granulysin	85685175	85698852	2	TRANS
cg09378573	2	CAMKMT	44823888	-	-1.02308	0.158205	1.00092e-10	3440-7	GZMA	P12544	Granzyme A	55102646	55110252	5	TRANS
cg10793472	1	THEM4	151877608	+	0.677931	0.104832	1.00094e-10	5339-49	S100A9	P06702	Protein S100-A9	153357854	153361023	1	CIS
cg10631716	8	NA	135469436	+	0.669524	0.103532	1.00095e-10	3440-7	GZMA	P12544	Granzyme A	55102646	55110252	5	TRANS
cg09820525	20	STK4	43665967	+	-0.810123	0.125274	1.00098e-10	2579-17	MMP9	P14780	Matrix metalloproteinase-9	46008908	46016561	20	CIS
cg11983494	1	RNU5F-1	220079068	-	-1.33852	0.206983	1.00098e-10	3440-7	GZMA	P12544	Granzyme A	55102646	55110252	5	TRANS
cg24634420	4	PDGFC	157892748	+	0.466314	0.072109	1.00102e-10	3195-50	GNLY	P22749	Granulysin	85685175	85698852	2	TRANS
cg08677954	6	BAT2	31604108	-	1.08859	0.168335	1.00108e-10	3440-7	GZMA	P12544	Granzyme A	55102646	55110252	5	TRANS
cg05622441	16	TERF2	69419962	+	-1.33502	0.206443	1.00114e-10	3440-7	GZMA	P12544	Granzyme A	55102646	55110252	5	TRANS
cg05606516	2	DIRC3	218550079	-	-0.760852	0.117656	1.0012e-10	2579-17	MMP9	P14780	Matrix metalloproteinase-9	46008908	46016561	20	TRANS
cg13828497	6	NA	5906089	+	-1.36028	0.21035	1.00132e-10	9545-156	GZMK	P49863	Granzyme K	55024256	55034570	5	TRANS
cg16203203	6	STL	125284659	+	-0.680156	0.105178	1.00139e-10	2579-17	MMP9	P14780	Matrix metalloproteinase-9	46008908	46016561	20	TRANS
cg11548363	19	GADD45GIP1	13068138	-	-1.16211	0.179706	1.00141e-10	9545-156	GZMK	P49863	Granzyme K	55024256	55034570	5	TRANS
cg27381396	15	PCSK6;PCSK6;PCSK6;PCSK6;PCSK6;PCSK6;PCSK6	101966898	-	-0.937909	0.145036	1.00146e-10	3324-51	LY9	Q9HBG7	T-lymphocyte surface antigen Ly-9	160796074	160828261	1	TRANS
cg24395217	1	SMAP2;SMAP2;SMAP2;SMAP2	40861980	+	-0.636748	0.0984651	1.00146e-10	4126-22	BPI	P17213	Bactericidal permeability-increasing protein	38304150	38337505	20	TRANS
cg15249320	2	NA	8144587	-	-0.645065	0.0997515	1.00152e-10	2579-17	MMP9	P14780	Matrix metalloproteinase-9	46008908	46016561	20	TRANS
cg25889934	10	NA	3909803	+	-0.732841	0.113325	1.00159e-10	3440-7	GZMA	P12544	Granzyme A	55102646	55110252	5	TRANS
cg18064754	10	MGMT	131367541	-	0.643419	0.0994972	1.00166e-10	5339-49	S100A9	P06702	Protein S100-A9	153357854	153361023	1	TRANS
cg09057218	2	FEZ2;FEZ2	36786553	-	-1.47657	0.228335	1.0017e-10	4148-49	PAPPA	Q13219	Pappalysin-1	116153791	116402321	9	TRANS
cg17155007	2	C2orf40	106681384	-	-0.664023	0.102684	1.00171e-10	2579-17	MMP9	P14780	Matrix metalloproteinase-9	46008908	46016561	20	TRANS
cg09740468	6	NA	3025325	+	-0.823263	0.127308	1.00171e-10	5852-6	S100A12	P80511	Protein S100-A12	153375621	153373711	1	TRANS
cg12518442	20	BMP7	55841906	-	0.639284	0.0988581	1.00176e-10	9545-156	GZMK	P49863	Granzyme K	55024256	55034570	5	TRANS
cg10396502	9	ENG;ENG;ENG	130598107	+	-0.771223	0.119261	1.00196e-10	2579-17	MMP9	P14780	Matrix metalloproteinase-9	46008908	46016561	20	TRANS
cg09385371	6	LOC153910;LOC153910	142959676	-	-0.885862	0.136989	1.00203e-10	3324-51	LY9	Q9HBG7	T-lymphocyte surface antigen Ly-9	160796074	160828261	1	TRANS
cg10805440	21	KRTAP27-1	31710627	-	-0.871823	0.134819	1.00207e-10	3440-7	GZMA	P12544	Granzyme A	55102646	55110252	5	TRANS
cg12691902	9	QSOX2	139129949	-	0.843919	0.130504	1.00208e-10	9545-156	GZMK	P49863	Granzyme K	55024256	55034570	5	TRANS
cg03729940	20	CSNK2A1;CSNK2A1;CSNK2A1	516753	+	-0.796253	0.123132	1.00208e-10	5339-49	S100A9	P06702	Protein S100-A9	153357854	153361023	1	TRANS
cg13011248	15	MAPKBP1;MAPKBP1;MAPKBP1;MAPKBP1;MAPKBP1	42066071	-	-0.908294	0.140459	1.0021e-10	5691-2	CRISPLD2	Q9H0B8	Cysteine-rich secretory protein LCCL domain-containing 2	84819985	84920768	16	TRANS
cg12256456	1	SEC16B	177915616	-	-1.25519	0.194102	1.00215e-10	3440-7	GZMA	P12544	Granzyme A	55102646	55110252	5	TRANS
cg15713224	2	NA	43178769	+	-1.27256	0.19679	1.00237e-10	5728-60	FCRL1	Q96LA6	Fc receptor-like protein 1	157820120	157794403	1	TRANS
cg04628369	20	PMEPA1;PMEPA1;PMEPA1;PMEPA1	56247426	-	-0.701599	0.108496	1.00242e-10	5339-49	S100A9	P06702	Protein S100-A9	153357854	153361023	1	TRANS
cg19698294	6	NA	1114974	-	-0.905793	0.140073	1.00244e-10	3195-50	GNLY	P22749	Granulysin	85685175	85698852	2	TRANS
cg11286819	4	NA	84285604	+	0.776325	0.120052	1.00248e-10	3440-7	GZMA	P12544	Granzyme A	55102646	55110252	5	TRANS
cg02907384	18	BCL2	60921516	-	-0.652176	0.100853	1.00248e-10	5691-2	CRISPLD2	Q9H0B8	Cysteine-rich secretory protein LCCL domain-containing 2	84819985	84920768	16	TRANS
cg13495373	7	CREB5;CREB5;CREB5	28474813	-	-1.10082	0.170233	1.0025e-10	3440-7	GZMA	P12544	Granzyme A	55102646	55110252	5	TRANS
cg23947039	11	BDNF;BDNF;BDNF;BDNF;BDNF;BDNF;BDNF;BDNF;BDNF;BDNF;BDNF;BDNF;BDNF;BDNF;BDNF;BDNF	27722037	-	0.757313	0.117112	1.00251e-10	3195-50	GNLY	P22749	Granulysin	85685175	85698852	2	TRANS
cg07145284	11	CD248	66084631	-	0.685124	0.105949	1.00251e-10	3195-50	GNLY	P22749	Granulysin	85685175	85698852	2	TRANS
cg18310515	2	GNLY;GNLY;GNLY;GNLY	85921529	-	0.817048	0.12635	1.00256e-10	5691-2	CRISPLD2	Q9H0B8	Cysteine-rich secretory protein LCCL domain-containing 2	84819985	84920768	16	TRANS
cg09259525	1	LGR6;LGR6;LGR6	202199085	-	-1.61035	0.249027	1.00263e-10	3195-50	GNLY	P22749	Granulysin	85685175	85698852	2	TRANS
cg01632440	6	ENPP3	132045444	-	0.965608	0.149323	1.00264e-10	5339-49	S100A9	P06702	Protein S100-A9	153357854	153361023	1	TRANS
cg17819066	2	SRBD1	45724741	+	0.647534	0.100136	1.00272e-10	5339-49	S100A9	P06702	Protein S100-A9	153357854	153361023	1	TRANS
cg16273051	3	C3orf25	129132966	+	-1.48481	0.229614	1.00277e-10	3195-50	GNLY	P22749	Granulysin	85685175	85698852	2	TRANS
cg11587584	6	HLA-F;HLA-F;HLA-F	29692372	+	-0.884942	0.13685	1.00279e-10	3324-51	LY9	Q9HBG7	T-lymphocyte surface antigen Ly-9	160796074	160828261	1	TRANS
cg10101773	14	JDP2;JDP2;JDP2	75894136	+	-0.577302	0.0892754	1.00279e-10	5339-49	S100A9	P06702	Protein S100-A9	153357854	153361023	1	TRANS
cg05822335	1	FMO2	171179875	-	-1.08421	0.167666	1.00282e-10	3440-7	GZMA	P12544	Granzyme A	55102646	55110252	5	TRANS
cg06748568	20	NA	48647313	+	1.27451	0.197094	1.00283e-10	5691-2	CRISPLD2	Q9H0B8	Cysteine-rich secretory protein LCCL domain-containing 2	84819985	84920768	16	TRANS
cg21897039	20	NA	36517057	+	-1.15946	0.179302	1.00284e-10	3440-7	GZMA	P12544	Granzyme A	55102646	55110252	5	TRANS
cg22697477	21	RUNX1;RUNX1;RUNX1	36203255	+	-0.541516	0.0837415	1.00289e-10	4126-22	BPI	P17213	Bactericidal permeability-increasing protein	38304150	38337505	20	TRANS
cg22282697	4	ARHGAP10	148754529	-	-0.977931	0.15123	1.0029e-10	3195-50	GNLY	P22749	Granulysin	85685175	85698852	2	TRANS
cg08059154	17	SDK2	71524711	+	1.08739	0.168158	1.00299e-10	5339-49	S100A9	P06702	Protein S100-A9	153357854	153361023	1	TRANS
cg11471350	14	FOXN3	89925446	+	0.566225	0.0875629	1.003e-10	9545-156	GZMK	P49863	Granzyme K	55024256	55034570	5	TRANS
cg01576260	3	LOC285401	63087235	+	-1.06715	0.165028	1.00306e-10	3324-51	LY9	Q9HBG7	T-lymphocyte surface antigen Ly-9	160796074	160828261	1	TRANS
cg17961163	2	INSIG2	118847249	+	1.40631	0.217477	1.00307e-10	17210-2	TCL1A	P56279	T-cell leukemia/lymphoma protein 1A	95714196	95709947	14	TRANS
cg01819111	6	RPS6KA2-IT1;RPS6KA2;RPS6KA2	166879045	-	-1.567	0.242327	1.00307e-10	3440-7	GZMA	P12544	Granzyme A	55102646	55110252	5	TRANS
cg03109101	10	EMX2;EMX2;EMX2OS	119305095	+	0.796073	0.123108	1.0031e-10	3195-50	GNLY	P22749	Granulysin	85685175	85698852	2	TRANS
cg10637996	12	NA	114514607	+	-1.06303	0.16439	1.0031e-10	3440-7	GZMA	P12544	Granzyme A	55102646	55110252	5	TRANS
cg13885120	9	COL5A1	137538776	-	-1.00748	0.155801	1.00316e-10	9545-156	GZMK	P49863	Granzyme K	55024256	55034570	5	TRANS
cg26609239	3	ITPR1;ITPR1;ITPR1	4780505	-	-0.769915	0.119063	1.00318e-10	9545-156	GZMK	P49863	Granzyme K	55024256	55034570	5	TRANS
cg19723596	1	RPS8;SNORD38A;SNORD38B	45243311	-	-0.805107	0.124505	1.00319e-10	3195-50	GNLY	P22749	Granulysin	85685175	85698852	2	TRANS
cg14505299	7	COBL	51344674	+	1.00864	0.155979	1.00321e-10	5691-2	CRISPLD2	Q9H0B8	Cysteine-rich secretory protein LCCL domain-containing 2	84819985	84920768	16	TRANS
cg15587792	11	UVRAG	75584802	+	-0.717931	0.111024	1.0033e-10	5691-2	CRISPLD2	Q9H0B8	Cysteine-rich secretory protein LCCL domain-containing 2	84819985	84920768	16	TRANS
cg06107541	11	LOC101928069;DPP3;DPP3;DPP3	66246878	-	0.85216	0.131782	1.00331e-10	9545-156	GZMK	P49863	Granzyme K	55024256	55034570	5	TRANS
cg23091673	7	NA	42942901	-	0.807327	0.124849	1.00343e-10	3440-7	GZMA	P12544	Granzyme A	55102646	55110252	5	TRANS
cg15433289	12	LOC374443	9769711	-	-0.868013	0.134234	1.00344e-10	17210-2	TCL1A	P56279	T-cell leukemia/lymphoma protein 1A	95714196	95709947	14	TRANS
cg22201383	1	AGBL4	49153563	-	-1.66239	0.25708	1.00348e-10	9545-156	GZMK	P49863	Granzyme K	55024256	55034570	5	TRANS
cg12398921	4	GUCY1B3	156710094	-	-0.824222	0.127462	1.00348e-10	3324-51	LY9	Q9HBG7	T-lymphocyte surface antigen Ly-9	160796074	160828261	1	TRANS
cg15646741	1	NA	208021736	-	-0.8367	0.129391	1.00348e-10	5691-2	CRISPLD2	Q9H0B8	Cysteine-rich secretory protein LCCL domain-containing 2	84819985	84920768	16	TRANS
cg06506924	8	NA	57034981	-	-0.816439	0.126258	1.00351e-10	3440-7	GZMA	P12544	Granzyme A	55102646	55110252	5	TRANS
cg20573855	4	KIAA0922;KIAA0922	154456566	+	1.12152	0.173438	1.00353e-10	5728-60	FCRL1	Q96LA6	Fc receptor-like protein 1	157820120	157794403	1	TRANS
cg27055894	1	TP73	3590920	-	-2.09837	0.324504	1.00357e-10	3440-7	GZMA	P12544	Granzyme A	55102646	55110252	5	TRANS
cg03060253	15	LINGO1;LINGO1;LINGO1;LINGO1;LINGO1;LINGO1	78090420	+	-1.1723	0.181291	1.00357e-10	3440-7	GZMA	P12544	Granzyme A	55102646	55110252	5	TRANS
cg22837015	11	TP53AIP1	128812846	+	-1.34756	0.208395	1.00359e-10	9545-156	GZMK	P49863	Granzyme K	55024256	55034570	5	TRANS
cg03452174	17	RAB34;RAB34;RAB34;RAB34;RAB34;RAB34;RAB34	27045113	+	0.644849	0.0997229	1.00362e-10	3440-7	GZMA	P12544	Granzyme A	55102646	55110252	5	TRANS
cg01005608	4	SLC2A9;SLC2A9	10007949	-	-0.649836	0.100494	1.00364e-10	2579-17	MMP9	P14780	Matrix metalloproteinase-9	46008908	46016561	20	TRANS
cg00905584	14	NA	105058234	+	-0.771613	0.119327	1.00372e-10	9545-156	GZMK	P49863	Granzyme K	55024256	55034570	5	TRANS
cg08149682	19	MUM1;MUM1	1355918	-	-0.731997	0.1132	1.00376e-10	5691-2	CRISPLD2	Q9H0B8	Cysteine-rich secretory protein LCCL domain-containing 2	84819985	84920768	16	TRANS
cg05851710	3	LMCD1-AS1	8407514	+	-0.746276	0.115409	1.00389e-10	5339-49	S100A9	P06702	Protein S100-A9	153357854	153361023	1	TRANS
cg20127743	8	NA	23718644	-	-0.573644	0.0887121	1.00392e-10	2579-17	MMP9	P14780	Matrix metalloproteinase-9	46008908	46016561	20	TRANS
cg03797115	4	CASP6;CASP6	110625010	-	-0.567317	0.0877336	1.00395e-10	5691-2	CRISPLD2	Q9H0B8	Cysteine-rich secretory protein LCCL domain-containing 2	84819985	84920768	16	TRANS
cg00464814	6	ATXN1;ATXN1	16758889	+	0.818243	0.126539	1.00404e-10	6485-59	IGLL1	P15814	Immunoglobulin lambda-like polypeptide 1	23580302	23573125	22	TRANS
cg19286773	17	NPLOC4	79565739	+	-1.0593	0.163818	1.00405e-10	5728-60	FCRL1	Q96LA6	Fc receptor-like protein 1	157820120	157794403	1	TRANS
cg06456744	10	NA	115299840	-	-1.05189	0.162672	1.00406e-10	9545-156	GZMK	P49863	Granzyme K	55024256	55034570	5	TRANS
cg17668176	17	NA	15296270	-	-1.13884	0.176118	1.00417e-10	3195-50	GNLY	P22749	Granulysin	85685175	85698852	2	TRANS
cg19113509	9	MPDZ;MPDZ;MPDZ	13279708	-	-0.44685	0.0691042	1.0042e-10	9343-16	IL2RB	P14784	Interleukin-2 receptor subunit beta	37175054	37125843	22	TRANS
cg15139588	19	ZNF793;ZNF793	37997867	-	0.528753	0.0817704	1.0042e-10	3440-7	GZMA	P12544	Granzyme A	55102646	55110252	5	TRANS
cg22250168	1	KNCN;MKNK1-AS1	47015444	-	-0.907198	0.140296	1.00421e-10	3195-50	GNLY	P22749	Granulysin	85685175	85698852	2	TRANS
cg14397918	9	APBA1	72078829	-	-0.675011	0.104389	1.00436e-10	2579-17	MMP9	P14780	Matrix metalloproteinase-9	46008908	46016561	20	TRANS
cg03391479	4	ARSJ	114901073	+	0.97231	0.150366	1.00442e-10	3195-50	GNLY	P22749	Granulysin	85685175	85698852	2	TRANS
cg16234571	4	SPOCK3;SPOCK3;SPOCK3;SPOCK3;SPOCK3;SPOCK3;SPOCK3;SPOCK3;SPOCK3	168155909	-	0.954786	0.147656	1.00444e-10	3440-7	GZMA	P12544	Granzyme A	55102646	55110252	5	TRANS
cg21885237	20	RALGAPA2	20527298	+	-0.865842	0.133901	1.00451e-10	3195-50	GNLY	P22749	Granulysin	85685175	85698852	2	TRANS
cg17379193	5	NA	133233342	+	-0.791034	0.122332	1.00451e-10	3195-50	GNLY	P22749	Granulysin	85685175	85698852	2	TRANS
cg16365445	10	ITGB1;ITGB1	33230686	+	-1.05117	0.162562	1.00455e-10	3195-50	GNLY	P22749	Granulysin	85685175	85698852	2	TRANS
cg14267151	6	MUTED	8066098	-	0.770165	0.119105	1.00456e-10	5339-49	S100A9	P06702	Protein S100-A9	153357854	153361023	1	TRANS
cg01117384	20	PMEPA1;PMEPA1;PMEPA1;PMEPA1	56274096	+	-1.01179	0.156471	1.00457e-10	3440-7	GZMA	P12544	Granzyme A	55102646	55110252	5	TRANS
cg05398335	19	TMEM38A	16787345	+	-0.582825	0.0901332	1.00457e-10	5691-2	CRISPLD2	Q9H0B8	Cysteine-rich secretory protein LCCL domain-containing 2	84819985	84920768	16	TRANS
cg22244192	6	NA	33943837	-	0.783766	0.121209	1.0046e-10	9545-156	GZMK	P49863	Granzyme K	55024256	55034570	5	TRANS
cg01987202	15	C15orf52	40633194	-	0.841035	0.130065	1.0046e-10	3195-50	GNLY	P22749	Granulysin	85685175	85698852	2	TRANS
cg27138673	1	NFASC;NFASC;NFASC;NFASC;NFASC	204898423	+	-0.995873	0.154011	1.00461e-10	3324-51	LY9	Q9HBG7	T-lymphocyte surface antigen Ly-9	160796074	160828261	1	TRANS
cg10055441	5	COL23A1	177700451	+	-1.17634	0.18192	1.00473e-10	9545-156	GZMK	P49863	Granzyme K	55024256	55034570	5	TRANS
cg06044672	1	LAX1;LAX1;LAX1	203737885	+	-0.904383	0.139862	1.00474e-10	4126-22	BPI	P17213	Bactericidal permeability-increasing protein	38304150	38337505	20	TRANS
cg25839454	17	NA	32740919	+	0.614135	0.0949757	1.00475e-10	9545-156	GZMK	P49863	Granzyme K	55024256	55034570	5	TRANS
cg17810066	3	KIF9-AS1;KIF9;KIF9;KIF9	47281779	+	-1.19205	0.184349	1.00475e-10	3195-50	GNLY	P22749	Granulysin	85685175	85698852	2	TRANS
cg01742398	10	SH3PXD2A	105470417	+	-1.33824	0.206958	1.00475e-10	3440-7	GZMA	P12544	Granzyme A	55102646	55110252	5	TRANS
cg13597554	15	FGF7;C15orf33	49732282	+	0.84364	0.130469	1.00478e-10	3440-7	GZMA	P12544	Granzyme A	55102646	55110252	5	TRANS
cg26808656	1	LINC01057	95189559	-	-0.93555	0.144683	1.0048e-10	5852-6	S100A12	P80511	Protein S100-A12	153375621	153373711	1	TRANS
cg01044849	6	NCRNA00171	30002723	+	-0.637996	0.0986659	1.00482e-10	4126-22	BPI	P17213	Bactericidal permeability-increasing protein	38304150	38337505	20	TRANS
cg08534628	13	NA	100650073	+	1.25713	0.194414	1.00485e-10	3195-50	GNLY	P22749	Granulysin	85685175	85698852	2	TRANS
cg22801443	10	NA	91752521	+	-0.800653	0.123821	1.00488e-10	3440-7	GZMA	P12544	Granzyme A	55102646	55110252	5	TRANS
cg02973012	5	NA	175054463	-	-1.47508	0.228121	1.00489e-10	9545-156	GZMK	P49863	Granzyme K	55024256	55034570	5	TRANS
cg11148130	3	PDZRN3;PDZRN3	73674068	+	0.52583	0.0813197	1.0049e-10	3324-51	LY9	Q9HBG7	T-lymphocyte surface antigen Ly-9	160796074	160828261	1	TRANS
cg11046570	9	DENND1A;DENND1A	126232182	+	-1.23992	0.191754	1.00491e-10	3324-51	LY9	Q9HBG7	T-lymphocyte surface antigen Ly-9	160796074	160828261	1	TRANS
cg25842285	10	CNNM1	101089972	+	0.655458	0.101367	1.00498e-10	3195-50	GNLY	P22749	Granulysin	85685175	85698852	2	TRANS
cg24004483	1	NA	944783	-	0.593781	0.0918285	1.00502e-10	6485-59	IGLL1	P15814	Immunoglobulin lambda-like polypeptide 1	23580302	23573125	22	TRANS
cg17980508	1	IFI44L	79085713	+	-0.588906	0.0910749	1.00511e-10	5691-2	CRISPLD2	Q9H0B8	Cysteine-rich secretory protein LCCL domain-containing 2	84819985	84920768	16	TRANS
cg20218614	8	FAM83A;FAM83A;FAM83A;FAM83A	124194935	-	0.736081	0.113836	1.00512e-10	9545-156	GZMK	P49863	Granzyme K	55024256	55034570	5	TRANS
cg15350922	12	NA	46054221	+	-0.855001	0.132227	1.00512e-10	2579-17	MMP9	P14780	Matrix metalloproteinase-9	46008908	46016561	20	TRANS
cg16385423	19	RFX2;RFX2	6086362	-	-1.13751	0.175917	1.00512e-10	2579-17	MMP9	P14780	Matrix metalloproteinase-9	46008908	46016561	20	TRANS
cg11720785	18	DYM	46580388	+	0.699146	0.108124	1.00513e-10	3195-50	GNLY	P22749	Granulysin	85685175	85698852	2	TRANS
cg14153737	1	FAM78B	166136630	+	0.939798	0.145341	1.00515e-10	9545-156	GZMK	P49863	Granzyme K	55024256	55034570	5	TRANS
cg06929727	6	NA	34531504	+	-1.28902	0.199347	1.00515e-10	3195-50	GNLY	P22749	Granulysin	85685175	85698852	2	TRANS
cg15818003	2	RNF103-CHMP3	86855600	-	-1.09075	0.168686	1.00516e-10	9545-156	GZMK	P49863	Granzyme K	55024256	55034570	5	TRANS
cg27465654	2	TEX261	71221575	+	-1.13509	0.175543	1.00525e-10	9545-156	GZMK	P49863	Granzyme K	55024256	55034570	5	TRANS
cg12302701	5	TRIO	14204967	+	-0.79121	0.122362	1.00531e-10	5691-2	CRISPLD2	Q9H0B8	Cysteine-rich secretory protein LCCL domain-containing 2	84819985	84920768	16	TRANS
cg10919111	10	NA	74075783	+	0.651288	0.100723	1.00532e-10	3195-50	GNLY	P22749	Granulysin	85685175	85698852	2	TRANS
cg10440877	2	NA	208378475	+	0.744261	0.115101	1.00534e-10	3440-7	GZMA	P12544	Granzyme A	55102646	55110252	5	TRANS
cg24935042	2	CMPK2	7006627	-	0.600795	0.092914	1.00541e-10	3324-51	LY9	Q9HBG7	T-lymphocyte surface antigen Ly-9	160796074	160828261	1	TRANS
cg25107624	7	MAGI2;MAGI2	79060196	-	-0.687275	0.106288	1.00543e-10	3440-7	GZMA	P12544	Granzyme A	55102646	55110252	5	TRANS
cg05855039	14	FLRT2;FLRT2	85996751	-	0.701108	0.108428	1.00546e-10	3440-7	GZMA	P12544	Granzyme A	55102646	55110252	5	TRANS
cg10418021	3	LZTFL1;LZTFL1	45957347	-	0.782734	0.121051	1.00548e-10	2579-17	MMP9	P14780	Matrix metalloproteinase-9	46008908	46016561	20	TRANS
cg21663666	2	NA	232220549	+	-0.525084	0.0812054	1.00549e-10	3324-51	LY9	Q9HBG7	T-lymphocyte surface antigen Ly-9	160796074	160828261	1	TRANS
cg26508285	10	NA	3893463	+	0.616106	0.0952822	1.00552e-10	9545-156	GZMK	P49863	Granzyme K	55024256	55034570	5	TRANS
cg19870584	16	CLCN7;CLCN7	1522109	+	0.660635	0.102169	1.00557e-10	3440-7	GZMA	P12544	Granzyme A	55102646	55110252	5	TRANS
cg27262821	19	SEC1	49184628	-	-1.05483	0.163131	1.00559e-10	9545-156	GZMK	P49863	Granzyme K	55024256	55034570	5	TRANS
cg12687701	6	SLC22A23;SLC22A23;SLC22A23;SLC22A23;SLC22A23	3389092	-	-0.94632	0.146351	1.00561e-10	17210-2	TCL1A	P56279	T-cell leukemia/lymphoma protein 1A	95714196	95709947	14	TRANS
cg05494579	15	NA	70202287	-	-1.00393	0.155261	1.00564e-10	9545-156	GZMK	P49863	Granzyme K	55024256	55034570	5	TRANS
cg01582066	22	NA	32057065	-	-0.924434	0.142966	1.00568e-10	3195-50	GNLY	P22749	Granulysin	85685175	85698852	2	TRANS
cg03255735	19	ACTN4	39184206	-	0.747258	0.115566	1.00568e-10	3505-6	LTA|LTB	P01374|Q06643	Lymphotoxin-alpha|Lymphotoxin-beta	31554192	31650629	6	TRANS
cg17112975	17	SEPT9;SEPT9;SEPT9;SEPT9;SEPT9	75431407	+	1.68132	0.260021	1.0057e-10	3195-50	GNLY	P22749	Granulysin	85685175	85698852	2	TRANS
cg03304142	5	GRM6	178419465	+	-1.42726	0.220729	1.00574e-10	3324-51	LY9	Q9HBG7	T-lymphocyte surface antigen Ly-9	160796074	160828261	1	TRANS
cg16801708	5	CWC27;CWC27	64110063	-	-0.699874	0.108238	1.00575e-10	3324-51	LY9	Q9HBG7	T-lymphocyte surface antigen Ly-9	160796074	160828261	1	TRANS
cg03661409	2	GLS	191812319	+	0.954489	0.147615	1.00576e-10	9545-156	GZMK	P49863	Granzyme K	55024256	55034570	5	TRANS
cg12249234	17	KSR1	25867613	-	-0.631895	0.0977246	1.00578e-10	4126-22	BPI	P17213	Bactericidal permeability-increasing protein	38304150	38337505	20	TRANS
cg22718189	1	SFRS11;LRRC40;SFRS11	70671378	+	-1.2617	0.195126	1.0058e-10	3440-7	GZMA	P12544	Granzyme A	55102646	55110252	5	TRANS
cg06257110	16	METTL9;IGSF6;METTL9	21658497	+	0.733296	0.113407	1.00582e-10	5852-6	S100A12	P80511	Protein S100-A12	153375621	153373711	1	TRANS
cg00650809	19	ANO8	17439339	+	0.74466	0.115164	1.00589e-10	3195-50	GNLY	P22749	Granulysin	85685175	85698852	2	TRANS
cg03147972	4	NA	23038373	-	-1.18682	0.183546	1.00597e-10	3195-50	GNLY	P22749	Granulysin	85685175	85698852	2	TRANS
cg10341242	16	ADCY7	50347849	-	0.889411	0.137551	1.00609e-10	3324-51	LY9	Q9HBG7	T-lymphocyte surface antigen Ly-9	160796074	160828261	1	TRANS
cg23154281	8	GRHL2	102517078	-	0.595189	0.0920488	1.00621e-10	3440-7	GZMA	P12544	Granzyme A	55102646	55110252	5	TRANS
cg02954324	3	NA	67045043	-	-0.945843	0.146279	1.00623e-10	3440-7	GZMA	P12544	Granzyme A	55102646	55110252	5	TRANS
cg26532527	13	UBAC2;UBAC2;UBAC2;MIR548AN	100033381	-	0.667408	0.103218	1.00629e-10	4126-22	BPI	P17213	Bactericidal permeability-increasing protein	38304150	38337505	20	TRANS
cg13549082	9	NA	132369679	+	1.33641	0.206682	1.0063e-10	3440-7	GZMA	P12544	Granzyme A	55102646	55110252	5	TRANS
cg23107916	13	NA	112555972	+	-0.823717	0.127392	1.00634e-10	9545-156	GZMK	P49863	Granzyme K	55024256	55034570	5	TRANS
cg24776142	6	ATXN1;ATXN1	16513829	-	0.725469	0.112198	1.00635e-10	9545-156	GZMK	P49863	Granzyme K	55024256	55034570	5	TRANS
cg09395318	11	GLB1L3	134146153	+	-1.18806	0.183739	1.00636e-10	3440-7	GZMA	P12544	Granzyme A	55102646	55110252	5	TRANS
cg12052389	11	ETS1	128434732	+	-1.26193	0.195164	1.00638e-10	3440-7	GZMA	P12544	Granzyme A	55102646	55110252	5	TRANS
cg25720804	5	TLX3	170736389	+	0.488179	0.0754995	1.0064e-10	3440-7	GZMA	P12544	Granzyme A	55102646	55110252	5	TRANS
cg24673115	14	NA	24747323	+	-0.787832	0.121843	1.00641e-10	5339-49	S100A9	P06702	Protein S100-A9	153357854	153361023	1	TRANS
cg15423035	12	NA	54400361	+	0.725391	0.112186	1.00644e-10	3440-7	GZMA	P12544	Granzyme A	55102646	55110252	5	TRANS
cg16154416	15	RASGRF1;RASGRF1	79382767	-	0.929922	0.143818	1.00646e-10	3195-50	GNLY	P22749	Granulysin	85685175	85698852	2	TRANS
cg27529346	6	HLA-B	31322926	+	-0.793722	0.122754	1.00658e-10	9545-156	GZMK	P49863	Granzyme K	55024256	55034570	5	TRANS
cg17757646	7	PRKAR2B	106744094	-	0.870077	0.134563	1.00658e-10	3505-6	LTA|LTB	P01374|Q06643	Lymphotoxin-alpha|Lymphotoxin-beta	31554192	31650629	6	TRANS
cg04628419	1	NA	33455100	-	-0.627675	0.0970738	1.00658e-10	5339-49	S100A9	P06702	Protein S100-A9	153357854	153361023	1	TRANS
cg12751948	10	BNIP3	133794454	-	0.959276	0.148358	1.00659e-10	3324-51	LY9	Q9HBG7	T-lymphocyte surface antigen Ly-9	160796074	160828261	1	TRANS
cg08946977	9	PLIN2;PLIN2	19119383	-	-0.654681	0.10125	1.0066e-10	5339-49	S100A9	P06702	Protein S100-A9	153357854	153361023	1	TRANS
cg17614903	2	DOCK10	225833963	-	0.727148	0.112458	1.00661e-10	2579-17	MMP9	P14780	Matrix metalloproteinase-9	46008908	46016561	20	TRANS
cg06229075	7	STARD3NL	38257731	+	0.639739	0.0989396	1.00661e-10	5339-49	S100A9	P06702	Protein S100-A9	153357854	153361023	1	TRANS
cg06174407	22	KREMEN1;KREMEN1	29470232	+	0.808258	0.125002	1.00664e-10	9545-156	GZMK	P49863	Granzyme K	55024256	55034570	5	TRANS
cg16421311	3	NA	34306164	-	-0.62582	0.0967871	1.00665e-10	5691-2	CRISPLD2	Q9H0B8	Cysteine-rich secretory protein LCCL domain-containing 2	84819985	84920768	16	TRANS
cg15107140	10	NA	90020351	+	-0.861921	0.133302	1.00669e-10	17210-2	TCL1A	P56279	T-cell leukemia/lymphoma protein 1A	95714196	95709947	14	TRANS
cg03882250	2	LINC00299	8453321	+	-0.939089	0.145237	1.00679e-10	3440-7	GZMA	P12544	Granzyme A	55102646	55110252	5	TRANS
cg04913057	1	ETNK2	204120825	-	0.504158	0.0779717	1.00692e-10	3195-50	GNLY	P22749	Granulysin	85685175	85698852	2	TRANS
cg20876499	2	RBMS1;RBMS1	161277556	-	-0.550822	0.0851887	1.00692e-10	5852-6	S100A12	P80511	Protein S100-A12	153375621	153373711	1	TRANS
cg09515947	16	CDH8;CDH8	62070005	-	0.782016	0.120945	1.00693e-10	9545-156	GZMK	P49863	Granzyme K	55024256	55034570	5	TRANS
cg26170161	18	MAPK4;MAPK4;MAPK4	48154039	+	-1.58466	0.245079	1.00694e-10	9545-156	GZMK	P49863	Granzyme K	55024256	55034570	5	TRANS
cg12605353	8	NA	55083464	-	-0.707155	0.109367	1.00694e-10	5691-2	CRISPLD2	Q9H0B8	Cysteine-rich secretory protein LCCL domain-containing 2	84819985	84920768	16	TRANS
cg09418792	9	FBXW2;LOC100288842	123555852	+	-1.26739	0.196012	1.00708e-10	3440-7	GZMA	P12544	Granzyme A	55102646	55110252	5	TRANS
cg23506063	6	LRP11	150167579	-	-1.67998	0.259822	1.00715e-10	3195-50	GNLY	P22749	Granulysin	85685175	85698852	2	TRANS
cg19821297	19	NA	12890029	-	-1.00849	0.155972	1.00717e-10	19614-8	TCN1	P20061	Transcobalamin-1	59866489	59852800	11	TRANS
cg14722693	8	CSGALNACT1;CSGALNACT1;CSGALNACT1	19436451	-	-1.30266	0.201467	1.00719e-10	3440-7	GZMA	P12544	Granzyme A	55102646	55110252	5	TRANS
cg15579935	9	DENND1A;DENND1A	126690926	-	-0.858725	0.132809	1.00723e-10	2579-17	MMP9	P14780	Matrix metalloproteinase-9	46008908	46016561	20	TRANS
cg11332163	4	NA	54975593	+	1.15782	0.179066	1.00729e-10	3195-50	GNLY	P22749	Granulysin	85685175	85698852	2	TRANS
cg15682720	12	ABCB9;ABCB9;ABCB9;ABCB9;ABCB9	123427962	-	-1.05468	0.163116	1.00736e-10	5691-2	CRISPLD2	Q9H0B8	Cysteine-rich secretory protein LCCL domain-containing 2	84819985	84920768	16	TRANS
cg12184660	19	NA	2885997	-	-1.15945	0.17932	1.00742e-10	3195-50	GNLY	P22749	Granulysin	85685175	85698852	2	TRANS
cg22482700	1	GPR177;GPR177	68594186	-	-1.04311	0.161327	1.00745e-10	3440-7	GZMA	P12544	Granzyme A	55102646	55110252	5	TRANS
cg10442325	2	NA	48401950	+	-0.70102	0.108419	1.00754e-10	2579-17	MMP9	P14780	Matrix metalloproteinase-9	46008908	46016561	20	TRANS
cg14063347	9	AGTPBP1	88207974	+	-0.670262	0.103663	1.00765e-10	2579-17	MMP9	P14780	Matrix metalloproteinase-9	46008908	46016561	20	TRANS
cg08144981	5	SERINC5;SERINC5;SERINC5;SERINC5;SERINC5	79536314	-	0.772695	0.119505	1.00767e-10	9545-156	GZMK	P49863	Granzyme K	55024256	55034570	5	TRANS
cg16633479	6	NA	47131440	-	-1.10434	0.170798	1.00772e-10	9545-156	GZMK	P49863	Granzyme K	55024256	55034570	5	TRANS
cg14797716	17	MYHAS	10454597	-	-0.948788	0.14674	1.00776e-10	9545-156	GZMK	P49863	Granzyme K	55024256	55034570	5	TRANS
cg08237470	21	LOC101927973	29542748	-	0.8059	0.124641	1.00792e-10	5339-49	S100A9	P06702	Protein S100-A9	153357854	153361023	1	TRANS
cg04489069	6	UST	149069824	-	0.928977	0.143677	1.00799e-10	3195-50	GNLY	P22749	Granulysin	85685175	85698852	2	TRANS
cg01479396	17	SHBG;SAT2	7529693	+	-0.633207	0.0979326	1.008e-10	2579-17	MMP9	P14780	Matrix metalloproteinase-9	46008908	46016561	20	TRANS
cg04454571	11	DKFZP434K028;C11orf9;C11orf9	61525216	-	-1.69647	0.262377	1.00801e-10	9545-156	GZMK	P49863	Granzyme K	55024256	55034570	5	TRANS
cg01346501	17	NR1D1	38254714	-	-0.795203	0.122987	1.00803e-10	5339-49	S100A9	P06702	Protein S100-A9	153357854	153361023	1	TRANS
cg23125506	15	NA	41198534	-	-0.871513	0.134789	1.00807e-10	5339-49	S100A9	P06702	Protein S100-A9	153357854	153361023	1	TRANS
cg05422796	18	ZFP161;ZFP161	5297381	+	-0.603018	0.0932638	1.00813e-10	2579-17	MMP9	P14780	Matrix metalloproteinase-9	46008908	46016561	20	TRANS
cg01781172	2	NA	208200028	-	-0.564205	0.0872609	1.00815e-10	9545-156	GZMK	P49863	Granzyme K	55024256	55034570	5	TRANS
cg20139630	15	BUB1B	40476003	+	0.734057	0.113531	1.00817e-10	3440-7	GZMA	P12544	Granzyme A	55102646	55110252	5	TRANS
cg19633296	17	NA	77824007	-	-2.39414	0.370282	1.00818e-10	3195-50	GNLY	P22749	Granulysin	85685175	85698852	2	TRANS
cg12271210	19	PGPEP1;PGPEP1;PGPEP1	18460551	+	-0.962128	0.148805	1.00829e-10	5691-2	CRISPLD2	Q9H0B8	Cysteine-rich secretory protein LCCL domain-containing 2	84819985	84920768	16	TRANS
cg13701344	15	CEMIP;CEMIP;CEMIP;CEMIP;CEMIP;CEMIP	81212443	-	0.778361	0.120383	1.00831e-10	5339-49	S100A9	P06702	Protein S100-A9	153357854	153361023	1	TRANS
cg06784691	1	NA	2245988	+	-0.690886	0.106854	1.00833e-10	5339-49	S100A9	P06702	Protein S100-A9	153357854	153361023	1	TRANS
cg11194061	3	LRIG1	66515108	+	-0.56079	0.0867331	1.00833e-10	5852-6	S100A12	P80511	Protein S100-A12	153375621	153373711	1	TRANS
cg22558269	2	EHD3	31455457	+	-0.773076	0.119566	1.00844e-10	2579-17	MMP9	P14780	Matrix metalloproteinase-9	46008908	46016561	20	TRANS
cg13589461	21	RUNX1;RUNX1;RUNX1	36207798	-	-0.853174	0.131954	1.00844e-10	4126-22	BPI	P17213	Bactericidal permeability-increasing protein	38304150	38337505	20	TRANS
cg04429609	5	NA	76102378	-	-0.920902	0.142429	1.00845e-10	3440-7	GZMA	P12544	Granzyme A	55102646	55110252	5	TRANS
cg07408183	10	FAM107B;FAM107B;FAM107B;FAM107B;FAM107B;FAM107B;FAM107B;FAM107B;FAM107B;FAM107B	14591086	+	-0.900231	0.139232	1.00846e-10	2579-17	MMP9	P14780	Matrix metalloproteinase-9	46008908	46016561	20	TRANS
cg02897385	5	ARHGAP26;ARHGAP26	142528481	-	0.688755	0.106525	1.00847e-10	6485-59	IGLL1	P15814	Immunoglobulin lambda-like polypeptide 1	23580302	23573125	22	TRANS
cg15113672	15	RORA	61224544	-	-0.785537	0.121494	1.00852e-10	3195-50	GNLY	P22749	Granulysin	85685175	85698852	2	TRANS
cg20953277	10	FAM196A;DOCK1;DOCK1	128948769	+	-1.1978	0.185256	1.00854e-10	3195-50	GNLY	P22749	Granulysin	85685175	85698852	2	TRANS
cg17868815	16	NA	81476731	+	1.06638	0.16493	1.00858e-10	3505-6	LTA|LTB	P01374|Q06643	Lymphotoxin-alpha|Lymphotoxin-beta	31554192	31650629	6	TRANS
cg15772022	19	LINC00661;LINC00661	16132710	-	-1.32434	0.204827	1.00861e-10	9545-156	GZMK	P49863	Granzyme K	55024256	55034570	5	TRANS
cg22454020	21	NA	40928379	-	-0.827832	0.128035	1.00864e-10	3195-50	GNLY	P22749	Granulysin	85685175	85698852	2	TRANS
cg15518113	1	CD247;CD247	167400121	-	0.740455	0.114522	1.0088e-10	8766-29	LILRA5	A6NI73	Leukocyte immunoglobulin-like receptor subfamily A member 5	54327636	54307070	19	TRANS
cg10829004	14	RTN1;RTN1	60179825	+	0.629167	0.0973095	1.00882e-10	5339-49	S100A9	P06702	Protein S100-A9	153357854	153361023	1	TRANS
cg04923560	4	HHIP;HHIP;HHIP-AS1	145567248	+	0.595182	0.0920533	1.00883e-10	3440-7	GZMA	P12544	Granzyme A	55102646	55110252	5	TRANS
cg25364188	12	NA	4125643	+	-0.901754	0.139469	1.00887e-10	3195-50	GNLY	P22749	Granulysin	85685175	85698852	2	TRANS
cg23613448	9	NA	33621065	-	0.862709	0.13343	1.0089e-10	5339-49	S100A9	P06702	Protein S100-A9	153357854	153361023	1	TRANS
cg19741548	8	NA	74963339	+	1.01449	0.156906	1.00895e-10	9545-156	GZMK	P49863	Granzyme K	55024256	55034570	5	TRANS
cg20875727	1	NA	118256700	+	-1.0162	0.157171	1.009e-10	5691-2	CRISPLD2	Q9H0B8	Cysteine-rich secretory protein LCCL domain-containing 2	84819985	84920768	16	TRANS
cg27356985	20	RIMS4;RIMS4	43427596	+	-0.927914	0.143516	1.00901e-10	9545-156	GZMK	P49863	Granzyme K	55024256	55034570	5	TRANS
cg24475517	2	CCDC93	118737667	-	-0.537465	0.0831269	1.00901e-10	2579-17	MMP9	P14780	Matrix metalloproteinase-9	46008908	46016561	20	TRANS
cg08092930	11	PPFIA1;PPFIA1	70117714	-	-0.625573	0.0967543	1.00906e-10	2579-17	MMP9	P14780	Matrix metalloproteinase-9	46008908	46016561	20	TRANS
cg23726483	1	TINAGL1	32044864	-	-1.02155	0.157997	1.00907e-10	9545-156	GZMK	P49863	Granzyme K	55024256	55034570	5	TRANS
cg22649349	6	FAM50B	3848898	+	-1.41182	0.21836	1.00926e-10	2579-17	MMP9	P14780	Matrix metalloproteinase-9	46008908	46016561	20	TRANS
cg08653944	2	NA	43329850	+	0.84872	0.131268	1.00935e-10	5339-49	S100A9	P06702	Protein S100-A9	153357854	153361023	1	TRANS
cg00910695	8	RSPO2;RSPO2	109095568	-	0.710461	0.109884	1.00937e-10	3195-50	GNLY	P22749	Granulysin	85685175	85698852	2	TRANS
cg23497707	5	APC	112047824	-	-0.877052	0.13565	1.00941e-10	5691-2	CRISPLD2	Q9H0B8	Cysteine-rich secretory protein LCCL domain-containing 2	84819985	84920768	16	TRANS
cg14369804	20	PREX1	47301111	-	-1.44094	0.222866	1.00958e-10	5852-6	S100A12	P80511	Protein S100-A12	153375621	153373711	1	TRANS
cg26992486	6	FAM65B	24996846	-	0.766165	0.1185	1.00964e-10	3440-7	GZMA	P12544	Granzyme A	55102646	55110252	5	TRANS
cg07017420	7	NA	3247724	-	-0.830083	0.128387	1.00965e-10	3324-51	LY9	Q9HBG7	T-lymphocyte surface antigen Ly-9	160796074	160828261	1	TRANS
cg14230256	15	FAM63B;FAM63B	59088240	-	-0.738785	0.114266	1.00965e-10	3440-7	GZMA	P12544	Granzyme A	55102646	55110252	5	TRANS
cg21835868	4	NA	183747233	-	-1.21847	0.188457	1.00967e-10	5691-2	CRISPLD2	Q9H0B8	Cysteine-rich secretory protein LCCL domain-containing 2	84819985	84920768	16	TRANS
cg18214402	11	P2RY6;P2RY6;P2RY6;P2RY6;P2RY6;P2RY6;P2RY6	72980999	+	-1.96863	0.304483	1.00972e-10	4126-22	BPI	P17213	Bactericidal permeability-increasing protein	38304150	38337505	20	TRANS
cg01750051	2	HNRNPA3	178087938	-	-0.906421	0.140194	1.00974e-10	3440-7	GZMA	P12544	Granzyme A	55102646	55110252	5	TRANS
cg18325664	7	NA	20593938	-	-0.669458	0.103544	1.0099e-10	3195-50	GNLY	P22749	Granulysin	85685175	85698852	2	TRANS
cg03327596	21	NA	27776905	-	0.884999	0.136881	1.0099e-10	5339-49	S100A9	P06702	Protein S100-A9	153357854	153361023	1	TRANS
cg08595592	7	NA	16780162	+	-0.706314	0.109244	1.00998e-10	3324-51	LY9	Q9HBG7	T-lymphocyte surface antigen Ly-9	160796074	160828261	1	TRANS
cg05563966	3	PPARG;PPARG;PPARG;PPARG	12436432	-	-0.795228	0.122996	1.00998e-10	3440-7	GZMA	P12544	Granzyme A	55102646	55110252	5	TRANS
cg16932285	12	C1R	7188165	+	-1.30149	0.201299	1.01008e-10	3195-50	GNLY	P22749	Granulysin	85685175	85698852	2	TRANS
cg12415455	1	NA	2846998	+	-1.08636	0.168025	1.0101e-10	9545-156	GZMK	P49863	Granzyme K	55024256	55034570	5	TRANS
cg24939194	7	LFNG;LFNG;LFNG;LFNG	2563611	-	1.49352	0.231	1.0101e-10	3440-7	GZMA	P12544	Granzyme A	55102646	55110252	5	TRANS
cg15140236	6	NCOA7;NCOA7;NCOA7;NCOA7;NCOA7;NCOA7	126238934	+	-1.30279	0.201501	1.01011e-10	5339-49	S100A9	P06702	Protein S100-A9	153357854	153361023	1	TRANS
cg25708364	17	SLC5A10;FAM83G;SLC5A10	18905779	+	-0.807407	0.124881	1.01015e-10	2579-17	MMP9	P14780	Matrix metalloproteinase-9	46008908	46016561	20	TRANS
cg15009294	1	CENPF	214813712	+	-0.71031	0.109863	1.01017e-10	3505-6	LTA|LTB	P01374|Q06643	Lymphotoxin-alpha|Lymphotoxin-beta	31554192	31650629	6	TRANS
cg25734726	19	SERTAD3;SERTAD3;SERTAD3	40948296	-	0.717154	0.110921	1.0102e-10	3195-50	GNLY	P22749	Granulysin	85685175	85698852	2	TRANS
cg19582822	19	KLK2;KLK2	51375975	+	-0.889398	0.137563	1.01026e-10	3440-7	GZMA	P12544	Granzyme A	55102646	55110252	5	TRANS
cg12617725	8	PRSS55;PRSS55	10389446	-	-1.15904	0.179268	1.01035e-10	3440-7	GZMA	P12544	Granzyme A	55102646	55110252	5	TRANS
cg08408668	19	SBNO2	1173241	-	-0.885169	0.136909	1.01045e-10	5691-2	CRISPLD2	Q9H0B8	Cysteine-rich secretory protein LCCL domain-containing 2	84819985	84920768	16	TRANS
cg02138557	22	NA	27876822	-	-1.0354	0.160145	1.01048e-10	9545-156	GZMK	P49863	Granzyme K	55024256	55034570	5	TRANS
cg22888484	20	SNHG11	37075185	+	0.982116	0.151904	1.01053e-10	3291-30	FCER2	P06734	Low affinity immunoglobulin epsilon Fc receptor	7702146	7688758	19	TRANS
cg26527638	17	AZI1;AZI1	79197398	-	1.00536	0.155499	1.01056e-10	3195-50	GNLY	P22749	Granulysin	85685175	85698852	2	TRANS
cg01017367	1	2001-03-01	220964424	-	-0.763889	0.118151	1.01056e-10	5339-49	S100A9	P06702	Protein S100-A9	153357854	153361023	1	TRANS
cg16735646	17	NA	16838510	-	-1.21747	0.188306	1.0106e-10	3440-7	GZMA	P12544	Granzyme A	55102646	55110252	5	TRANS
cg13068626	6	FAXC	99732003	-	-0.964583	0.149193	1.01063e-10	9545-156	GZMK	P49863	Granzyme K	55024256	55034570	5	TRANS
cg02377101	7	NA	135484659	+	0.74808	0.115706	1.01063e-10	5339-49	S100A9	P06702	Protein S100-A9	153357854	153361023	1	TRANS
cg02306125	14	NA	66552117	+	-0.65691	0.101605	1.01065e-10	5339-49	S100A9	P06702	Protein S100-A9	153357854	153361023	1	TRANS
cg21676566	14	NA	69935757	+	-0.596769	0.0923028	1.0107e-10	2579-17	MMP9	P14780	Matrix metalloproteinase-9	46008908	46016561	20	TRANS
cg25371919	2	NA	63284481	-	0.841479	0.130153	1.01095e-10	3195-50	GNLY	P22749	Granulysin	85685175	85698852	2	TRANS
cg08606497	8	ZNF395	28244769	+	-0.96266	0.148896	1.01095e-10	5691-2	CRISPLD2	Q9H0B8	Cysteine-rich secretory protein LCCL domain-containing 2	84819985	84920768	16	TRANS
cg21157319	11	EHD1;EHD1;EHD1	64636635	-	0.800106	0.123754	1.01109e-10	5852-6	S100A12	P80511	Protein S100-A12	153375621	153373711	1	TRANS
cg12709880	18	NPC1	21163172	+	-0.581673	0.0899689	1.01118e-10	4126-22	BPI	P17213	Bactericidal permeability-increasing protein	38304150	38337505	20	TRANS
cg21264903	10	PIK3AP1	98460658	+	-0.66077	0.102203	1.01119e-10	5339-49	S100A9	P06702	Protein S100-A9	153357854	153361023	1	TRANS
cg07053899	9	PBX3;PBX3;PBX3;PBX3	128666870	-	0.504888	0.0780925	1.01124e-10	3440-7	GZMA	P12544	Granzyme A	55102646	55110252	5	TRANS
cg04453649	2	SLC8A1;SLC8A1;SLC8A1;SLC8A1;SLC8A1	40579303	+	0.675358	0.10446	1.01126e-10	3505-6	LTA|LTB	P01374|Q06643	Lymphotoxin-alpha|Lymphotoxin-beta	31554192	31650629	6	TRANS
cg01438839	3	NA	193594856	+	-1.35661	0.209831	1.01127e-10	3195-50	GNLY	P22749	Granulysin	85685175	85698852	2	TRANS
cg21125190	4	NA	85484245	-	-1.00163	0.154925	1.01128e-10	3440-7	GZMA	P12544	Granzyme A	55102646	55110252	5	TRANS
cg13439486	3	PTPRG	61940303	+	-1.52003	0.235108	1.01129e-10	3324-51	LY9	Q9HBG7	T-lymphocyte surface antigen Ly-9	160796074	160828261	1	TRANS
cg24504925	7	NA	41927150	-	-0.661781	0.10236	1.01131e-10	5691-2	CRISPLD2	Q9H0B8	Cysteine-rich secretory protein LCCL domain-containing 2	84819985	84920768	16	TRANS
cg17642661	2	AFF3;AFF3	100550593	+	-1.04029	0.160905	1.01133e-10	3440-7	GZMA	P12544	Granzyme A	55102646	55110252	5	TRANS
cg10138494	2	FAM84A	14772562	-	0.683243	0.105679	1.01135e-10	3440-7	GZMA	P12544	Granzyme A	55102646	55110252	5	TRANS
cg02038515	2	SCHLAP1;SCHLAP1;SCHLAP1;SCHLAP1;SCHLAP1;SCHLAP1;SCHLAP1	181773012	+	-0.726826	0.112421	1.01138e-10	3324-51	LY9	Q9HBG7	T-lymphocyte surface antigen Ly-9	160796074	160828261	1	TRANS
cg11154829	12	SYT10	33592078	+	0.840551	0.130011	1.01144e-10	3195-50	GNLY	P22749	Granulysin	85685175	85698852	2	TRANS
cg14574996	19	ZNF414;ZNF414	8580334	-	0.780056	0.120654	1.01145e-10	5728-60	FCRL1	Q96LA6	Fc receptor-like protein 1	157820120	157794403	1	TRANS
cg05445227	12	NINJ2;NINJ2	721115	-	-0.659466	0.102003	1.01169e-10	2579-17	MMP9	P14780	Matrix metalloproteinase-9	46008908	46016561	20	TRANS
cg12847194	12	NA	121199537	+	1.06185	0.164242	1.01172e-10	3440-7	GZMA	P12544	Granzyme A	55102646	55110252	5	TRANS
cg10807988	15	MGA;MGA	42023104	+	0.591866	0.0915468	1.0118e-10	3324-51	LY9	Q9HBG7	T-lymphocyte surface antigen Ly-9	160796074	160828261	1	TRANS
cg23505520	13	SPATA13;SPATA13;SPATA13;SPATA13;SPATA13;SPATA13	24855017	+	0.525578	0.0812937	1.01182e-10	3195-50	GNLY	P22749	Granulysin	85685175	85698852	2	TRANS
cg01948944	2	CAPG	85641379	+	0.810699	0.125395	1.01192e-10	9545-156	GZMK	P49863	Granzyme K	55024256	55034570	5	TRANS
cg26340487	3	UBP1;UBP1;UBP1	33479298	-	-1.22472	0.189435	1.01198e-10	9545-156	GZMK	P49863	Granzyme K	55024256	55034570	5	TRANS
cg02607772	5	FSTL4	132664351	-	-1.11144	0.171913	1.01199e-10	3440-7	GZMA	P12544	Granzyme A	55102646	55110252	5	TRANS
cg18770579	19	C19orf76;PRMT1;PRMT1;PRMT1	50191342	+	-0.794888	0.12295	1.01204e-10	5339-49	S100A9	P06702	Protein S100-A9	153357854	153361023	1	TRANS
cg05714778	12	TMPRSS12	51236059	+	-0.866051	0.133957	1.01208e-10	3440-7	GZMA	P12544	Granzyme A	55102646	55110252	5	TRANS
cg08622770	3	NA	70257330	-	-0.971445	0.150259	1.01212e-10	3440-7	GZMA	P12544	Granzyme A	55102646	55110252	5	TRANS
cg01272942	6	HACE1;HACE1	105281456	-	-0.720259	0.111407	1.01214e-10	5339-49	S100A9	P06702	Protein S100-A9	153357854	153361023	1	TRANS
cg10262551	8	NA	38524442	+	-0.980229	0.151618	1.01216e-10	9545-156	GZMK	P49863	Granzyme K	55024256	55034570	5	TRANS
cg12601633	10	ADD3;ADD3;ADD3	111834259	-	-0.666535	0.103097	1.01216e-10	4126-22	BPI	P17213	Bactericidal permeability-increasing protein	38304150	38337505	20	TRANS
cg15790820	11	ASCL2	2292510	+	0.58829	0.0909944	1.01218e-10	9545-156	GZMK	P49863	Granzyme K	55024256	55034570	5	TRANS
cg04945422	3	NA	15450998	-	-0.672313	0.103991	1.01219e-10	2579-17	MMP9	P14780	Matrix metalloproteinase-9	46008908	46016561	20	TRANS
cg24112097	22	BRD1	50196862	-	-1.18016	0.182544	1.01232e-10	3291-30	FCER2	P06734	Low affinity immunoglobulin epsilon Fc receptor	7702146	7688758	19	TRANS
cg03627154	1	NDUFS2;NDUFS2;NDUFS2;NDUFS2	161179001	+	-1.30609	0.202023	1.01238e-10	5339-49	S100A9	P06702	Protein S100-A9	153357854	153361023	1	CIS
cg14287311	13	NA	77289721	+	-0.936977	0.144929	1.01239e-10	3195-50	GNLY	P22749	Granulysin	85685175	85698852	2	TRANS
cg25313892	4	ELOVL6;ELOVL6	111120141	-	0.81019	0.125318	1.01242e-10	9545-156	GZMK	P49863	Granzyme K	55024256	55034570	5	TRANS
cg08378342	5	SH3PXD2B	171880856	-	1.01491	0.156984	1.01246e-10	3195-50	GNLY	P22749	Granulysin	85685175	85698852	2	TRANS
cg12148262	2	NA	121415957	+	-0.695205	0.107532	1.01251e-10	3324-51	LY9	Q9HBG7	T-lymphocyte surface antigen Ly-9	160796074	160828261	1	TRANS
cg03631703	1	NA	26476380	-	-1.1964	0.185057	1.01258e-10	9545-156	GZMK	P49863	Granzyme K	55024256	55034570	5	TRANS
cg18715146	4	NA	94739881	-	-1.20358	0.186166	1.0126e-10	3440-7	GZMA	P12544	Granzyme A	55102646	55110252	5	TRANS
cg25411463	12	LOC101928137	73601233	-	-1.14082	0.176459	1.01261e-10	9545-156	GZMK	P49863	Granzyme K	55024256	55034570	5	TRANS
cg05615439	22	PLA2G3;PLA2G3	31532777	-	-1.16322	0.179924	1.01262e-10	3440-7	GZMA	P12544	Granzyme A	55102646	55110252	5	TRANS
cg25110103	4	NA	84674460	-	-0.810888	0.125426	1.01263e-10	3440-7	GZMA	P12544	Granzyme A	55102646	55110252	5	TRANS
cg20803585	5	ZNF366	71762018	+	-1.31671	0.203665	1.0127e-10	3440-7	GZMA	P12544	Granzyme A	55102646	55110252	5	TRANS
cg10262659	16	PALB2	23650194	+	-0.705084	0.109061	1.01273e-10	2579-17	MMP9	P14780	Matrix metalloproteinase-9	46008908	46016561	20	TRANS
cg08294662	14	MEG3;MEG3;MEG3	101311834	-	-0.627973	0.0971339	1.01283e-10	3324-51	LY9	Q9HBG7	T-lymphocyte surface antigen Ly-9	160796074	160828261	1	TRANS
cg03507064	3	NA	84259272	+	-1.30616	0.202035	1.01285e-10	9545-156	GZMK	P49863	Granzyme K	55024256	55034570	5	TRANS
cg15804598	17	HEXIM1	43224418	+	-1.90627	0.294859	1.01285e-10	2579-17	MMP9	P14780	Matrix metalloproteinase-9	46008908	46016561	20	TRANS
cg18145175	4	NA	76621238	+	-0.72854	0.11269	1.01287e-10	3505-6	LTA|LTB	P01374|Q06643	Lymphotoxin-alpha|Lymphotoxin-beta	31554192	31650629	6	TRANS
cg01920382	1	FGGY;FGGY;FGGY;FGGY	60196606	+	-0.622834	0.0963393	1.01291e-10	2579-17	MMP9	P14780	Matrix metalloproteinase-9	46008908	46016561	20	TRANS
cg10651657	2	LOC100134259	47053771	-	-1.41585	0.219003	1.01291e-10	3324-51	LY9	Q9HBG7	T-lymphocyte surface antigen Ly-9	160796074	160828261	1	TRANS
cg10997669	8	NA	134162674	-	-0.747676	0.11565	1.01291e-10	5691-2	CRISPLD2	Q9H0B8	Cysteine-rich secretory protein LCCL domain-containing 2	84819985	84920768	16	TRANS
cg24972034	6	NA	109101013	-	0.63882	0.098812	1.01295e-10	9545-156	GZMK	P49863	Granzyme K	55024256	55034570	5	TRANS
cg01839860	5	UBE2D2;UBE2D2	138957422	+	1.47345	0.227911	1.01295e-10	3195-50	GNLY	P22749	Granulysin	85685175	85698852	2	TRANS
cg17260145	3	DNAH1	52426027	+	-1.2288	0.19007	1.01297e-10	9545-156	GZMK	P49863	Granzyme K	55024256	55034570	5	TRANS
cg02315271	8	NA	72469987	+	0.674052	0.104262	1.01298e-10	3195-50	GNLY	P22749	Granulysin	85685175	85698852	2	TRANS
cg25298161	15	LTK;LTK;LTK	41806135	+	0.716131	0.11077	1.01298e-10	3440-7	GZMA	P12544	Granzyme A	55102646	55110252	5	TRANS
cg26636279	3	CD200R1;CD200R1;CD200R1;CD200R1	112677997	-	0.703289	0.108784	1.013e-10	3440-7	GZMA	P12544	Granzyme A	55102646	55110252	5	TRANS
cg24463476	10	HSPA12A	118467026	-	-1.37906	0.213313	1.01304e-10	9545-156	GZMK	P49863	Granzyme K	55024256	55034570	5	TRANS
cg09132058	1	NA	232684113	-	-1.12519	0.174043	1.01309e-10	17210-2	TCL1A	P56279	T-cell leukemia/lymphoma protein 1A	95714196	95709947	14	TRANS
cg13583866	10	NA	80128732	+	-0.966836	0.14955	1.0131e-10	9545-156	GZMK	P49863	Granzyme K	55024256	55034570	5	TRANS
cg03245484	6	LOC101929555	40958124	-	-0.88809	0.137369	1.0131e-10	3324-51	LY9	Q9HBG7	T-lymphocyte surface antigen Ly-9	160796074	160828261	1	TRANS
cg14561565	20	NA	3401214	-	0.632272	0.0977996	1.01314e-10	3505-6	LTA|LTB	P01374|Q06643	Lymphotoxin-alpha|Lymphotoxin-beta	31554192	31650629	6	TRANS
cg04620466	7	ELN;ELN;ELN;ELN;ELN;ELN;ELN;ELN;ELN;ELN;ELN;ELN;ELN	73442041	-	0.938837	0.145219	1.01319e-10	3195-50	GNLY	P22749	Granulysin	85685175	85698852	2	TRANS
cg14827924	17	NA	40900714	-	-0.954119	0.147583	1.01322e-10	3324-51	LY9	Q9HBG7	T-lymphocyte surface antigen Ly-9	160796074	160828261	1	TRANS
cg04137490	8	DOCK5	25176732	+	-0.613978	0.0949701	1.01328e-10	3195-50	GNLY	P22749	Granulysin	85685175	85698852	2	TRANS
cg15877238	2	LTBP1;LTBP1;LTBP1;LTBP1;LTBP1	33359468	+	-0.808264	0.125022	1.01329e-10	5691-2	CRISPLD2	Q9H0B8	Cysteine-rich secretory protein LCCL domain-containing 2	84819985	84920768	16	TRANS
cg03079722	10	NA	20781327	-	0.846487	0.130935	1.01331e-10	5339-49	S100A9	P06702	Protein S100-A9	153357854	153361023	1	TRANS
cg11603796	12	LMBR1L;LMBR1L;LMBR1L	49502696	+	-0.756959	0.117087	1.01339e-10	5691-2	CRISPLD2	Q9H0B8	Cysteine-rich secretory protein LCCL domain-containing 2	84819985	84920768	16	TRANS
cg14360073	6	EYS;EYS	64516193	+	-0.640582	0.0990856	1.01342e-10	5691-2	CRISPLD2	Q9H0B8	Cysteine-rich secretory protein LCCL domain-containing 2	84819985	84920768	16	TRANS
cg08245995	15	PCSK6;PCSK6;PCSK6;PCSK6;PCSK6	101903466	-	-0.952133	0.147277	1.01355e-10	3195-50	GNLY	P22749	Granulysin	85685175	85698852	2	TRANS
cg12709880	18	NPC1	21163172	+	-0.583057	0.090188	1.01357e-10	5852-6	S100A12	P80511	Protein S100-A12	153375621	153373711	1	TRANS
cg12995528	4	WWC2	184098179	+	0.972674	0.150455	1.01371e-10	5339-49	S100A9	P06702	Protein S100-A9	153357854	153361023	1	TRANS
cg17889882	16	C16orf52	22029124	+	-0.672794	0.104069	1.01374e-10	5339-49	S100A9	P06702	Protein S100-A9	153357854	153361023	1	TRANS
cg07760372	6	HDDC2	125624092	+	-0.7324	0.113289	1.01378e-10	5691-2	CRISPLD2	Q9H0B8	Cysteine-rich secretory protein LCCL domain-containing 2	84819985	84920768	16	TRANS
cg16633379	15	CORO2B;CORO2B	68922597	+	-0.98952	0.153061	1.0138e-10	5728-60	FCRL1	Q96LA6	Fc receptor-like protein 1	157820120	157794403	1	TRANS
cg25996663	6	FRK	116290520	-	-1.10672	0.17119	1.01392e-10	3440-7	GZMA	P12544	Granzyme A	55102646	55110252	5	TRANS
cg17986668	11	TENM4	78451297	+	-1.09742	0.169752	1.01393e-10	9545-156	GZMK	P49863	Granzyme K	55024256	55034570	5	TRANS
cg12066594	9	PSMB7	127162066	-	-0.775618	0.119974	1.01396e-10	5852-6	S100A12	P80511	Protein S100-A12	153375621	153373711	1	TRANS
cg23461488	2	NA	41925803	-	1.30378	0.201673	1.01398e-10	5339-49	S100A9	P06702	Protein S100-A9	153357854	153361023	1	TRANS
cg09757359	1	RHBDL2;RHBDL2	39395389	-	-1.10218	0.170488	1.01402e-10	3195-50	GNLY	P22749	Granulysin	85685175	85698852	2	TRANS
cg08169489	3	NA	189628934	-	-1.07696	0.166588	1.01406e-10	9545-156	GZMK	P49863	Granzyme K	55024256	55034570	5	TRANS
cg08199262	22	RGL4;GUSBP11	24038145	-	-1.4018	0.216834	1.01407e-10	5339-49	S100A9	P06702	Protein S100-A9	153357854	153361023	1	TRANS
cg01094323	12	EIF4B;EIF4B	53431483	+	-1.33943	0.207187	1.01412e-10	2579-17	MMP9	P14780	Matrix metalloproteinase-9	46008908	46016561	20	TRANS
cg08745443	20	DLGAP4-AS1	35157508	+	-1.33811	0.206984	1.0143e-10	3195-50	GNLY	P22749	Granulysin	85685175	85698852	2	TRANS
cg09047513	15	NA	93959351	+	-1.26809	0.196153	1.01434e-10	3324-51	LY9	Q9HBG7	T-lymphocyte surface antigen Ly-9	160796074	160828261	1	TRANS
cg05271255	17	NA	79821342	-	-0.730325	0.11297	1.01438e-10	5691-2	CRISPLD2	Q9H0B8	Cysteine-rich secretory protein LCCL domain-containing 2	84819985	84920768	16	TRANS
cg15201259	6	BACH2;BACH2	90845604	-	-0.813586	0.125849	1.01442e-10	5691-2	CRISPLD2	Q9H0B8	Cysteine-rich secretory protein LCCL domain-containing 2	84819985	84920768	16	TRANS
cg04407135	17	SPNS3	4387100	-	1.38623	0.214429	1.01455e-10	3324-51	LY9	Q9HBG7	T-lymphocyte surface antigen Ly-9	160796074	160828261	1	TRANS
cg09996019	2	PCBP1-AS1	70296389	-	0.867675	0.134216	1.01456e-10	5691-2	CRISPLD2	Q9H0B8	Cysteine-rich secretory protein LCCL domain-containing 2	84819985	84920768	16	TRANS
cg27226424	4	NA	183795763	-	0.65464	0.101263	1.01467e-10	3195-50	GNLY	P22749	Granulysin	85685175	85698852	2	TRANS
cg11818376	4	NA	84806923	+	-0.933672	0.144425	1.01474e-10	9545-156	GZMK	P49863	Granzyme K	55024256	55034570	5	TRANS
cg05573378	15	STARD9	42876795	+	-0.89096	0.137818	1.01475e-10	5691-2	CRISPLD2	Q9H0B8	Cysteine-rich secretory protein LCCL domain-containing 2	84819985	84920768	16	TRANS
cg04758381	18	DLGAP1-AS4;DLGAP1;DLGAP1	3971140	-	0.937909	0.145081	1.01476e-10	5339-49	S100A9	P06702	Protein S100-A9	153357854	153361023	1	TRANS
cg21697134	17	FN3K	80693839	-	0.809266	0.125182	1.01477e-10	3440-7	GZMA	P12544	Granzyme A	55102646	55110252	5	TRANS
cg26662425	14	CCDC85C	99989403	-	-1.17752	0.182145	1.01477e-10	3440-7	GZMA	P12544	Granzyme A	55102646	55110252	5	TRANS
cg18422094	9	NA	93926097	-	-0.948355	0.146697	1.0148e-10	3324-51	LY9	Q9HBG7	T-lymphocyte surface antigen Ly-9	160796074	160828261	1	TRANS
cg09601523	12	NA	46833789	+	-1.1289	0.174625	1.01486e-10	9545-156	GZMK	P49863	Granzyme K	55024256	55034570	5	TRANS
cg22626169	6	NA	6890951	+	-0.621014	0.096062	1.01486e-10	5691-2	CRISPLD2	Q9H0B8	Cysteine-rich secretory protein LCCL domain-containing 2	84819985	84920768	16	TRANS
cg18507018	8	TMEM55A	92035517	-	-0.538056	0.0832298	1.01502e-10	5691-2	CRISPLD2	Q9H0B8	Cysteine-rich secretory protein LCCL domain-containing 2	84819985	84920768	16	TRANS
cg06158347	16	CDH11;CDH11;CDH11;CDH11	65155846	+	0.58921	0.0911428	1.01503e-10	3324-51	LY9	Q9HBG7	T-lymphocyte surface antigen Ly-9	160796074	160828261	1	TRANS
cg12354122	15	ALDH1A3	101419148	-	0.945737	0.146293	1.01509e-10	3440-7	GZMA	P12544	Granzyme A	55102646	55110252	5	TRANS
cg04501020	13	LINC01080	80586582	-	-0.850983	0.131636	1.01521e-10	3324-51	LY9	Q9HBG7	T-lymphocyte surface antigen Ly-9	160796074	160828261	1	TRANS
cg11940839	19	RAB8A	16230553	-	-1.74182	0.269436	1.01521e-10	3440-7	GZMA	P12544	Granzyme A	55102646	55110252	5	TRANS
cg21703875	4	NA	38576331	+	0.734652	0.113641	1.01522e-10	3440-7	GZMA	P12544	Granzyme A	55102646	55110252	5	TRANS
cg00868206	6	TAB2;TAB2;TAB2	149641149	+	-0.64823	0.100273	1.01531e-10	3195-50	GNLY	P22749	Granulysin	85685175	85698852	2	TRANS
cg19102557	14	KIAA0586;KIAA0586;KIAA0586;KIAA0586;KIAA0586;KIAA0586	58905670	+	-0.719059	0.111229	1.01531e-10	4126-22	BPI	P17213	Bactericidal permeability-increasing protein	38304150	38337505	20	TRANS
cg17075045	18	NA	10305098	-	-0.735406	0.113758	1.01541e-10	4126-22	BPI	P17213	Bactericidal permeability-increasing protein	38304150	38337505	20	TRANS
cg19815162	2	PLEKHB2;PLEKHB2;PLEKHB2;PLEKHB2;PLEKHB2;PLEKHB2;PLEKHB2;PLEKHB2;PLEKHB2;PLEKHB2;PLEKHB2;PLEKHB2;PLEKHB2	131890539	+	-1.6329	0.25259	1.01547e-10	3440-7	GZMA	P12544	Granzyme A	55102646	55110252	5	TRANS
cg23657099	7	C7orf50;C7orf50;C7orf50	1102138	+	-0.674997	0.104414	1.0155e-10	2579-17	MMP9	P14780	Matrix metalloproteinase-9	46008908	46016561	20	TRANS
cg10831802	10	GBF1;GBF1;GBF1	104040313	-	0.811945	0.125598	1.0155e-10	3195-50	GNLY	P22749	Granulysin	85685175	85698852	2	TRANS
cg20353267	20	NA	49116071	-	-0.746648	0.115498	1.01555e-10	5691-2	CRISPLD2	Q9H0B8	Cysteine-rich secretory protein LCCL domain-containing 2	84819985	84920768	16	TRANS
cg24296668	14	ANKRD9	102976998	-	1.39348	0.215554	1.01557e-10	3440-7	GZMA	P12544	Granzyme A	55102646	55110252	5	TRANS
cg02233149	2	NEURL3	97171243	-	-1.27621	0.197416	1.01564e-10	3440-7	GZMA	P12544	Granzyme A	55102646	55110252	5	TRANS
cg11447971	7	LINC01510	116217314	+	-0.725891	0.112287	1.01566e-10	9545-156	GZMK	P49863	Granzyme K	55024256	55034570	5	TRANS
cg26919283	20	EPB41L1;EPB41L1;EPB41L1;EPB41L1;EPB41L1	34795295	-	1.0843	0.167729	1.01571e-10	5339-49	S100A9	P06702	Protein S100-A9	153357854	153361023	1	TRANS
cg20845664	8	NA	124001163	-	-1.28264	0.198411	1.01572e-10	3195-50	GNLY	P22749	Granulysin	85685175	85698852	2	TRANS
cg09178651	17	ITGA2B	42459368	+	-0.794222	0.122857	1.01572e-10	5691-2	CRISPLD2	Q9H0B8	Cysteine-rich secretory protein LCCL domain-containing 2	84819985	84920768	16	TRANS
cg26101584	1	PRCC	156756665	-	0.765894	0.118475	1.01573e-10	3195-50	GNLY	P22749	Granulysin	85685175	85698852	2	TRANS
cg13184823	4	MTNR1A	187476599	+	0.640296	0.0990467	1.01576e-10	3324-51	LY9	Q9HBG7	T-lymphocyte surface antigen Ly-9	160796074	160828261	1	TRANS
cg04407248	16	PRSS8	31148196	-	-0.686938	0.106262	1.01581e-10	5852-6	S100A12	P80511	Protein S100-A12	153375621	153373711	1	TRANS
cg16788405	3	TSEN2;TSEN2;TSEN2;TSEN2;TSEN2	12542786	+	-0.914108	0.141403	1.01582e-10	5691-2	CRISPLD2	Q9H0B8	Cysteine-rich secretory protein LCCL domain-containing 2	84819985	84920768	16	TRANS
cg19551906	19	NA	56813394	+	0.726742	0.112419	1.01587e-10	6485-59	IGLL1	P15814	Immunoglobulin lambda-like polypeptide 1	23580302	23573125	22	TRANS
cg03757471	12	NA	48554926	-	0.758546	0.117339	1.01594e-10	9545-156	GZMK	P49863	Granzyme K	55024256	55034570	5	TRANS
cg12850819	22	PPM1F	22297376	+	-0.965013	0.149278	1.01614e-10	4126-22	BPI	P17213	Bactericidal permeability-increasing protein	38304150	38337505	20	TRANS
cg14731414	18	LDLRAD4;LDLRAD4	13451021	+	-0.773257	0.119615	1.01614e-10	5339-49	S100A9	P06702	Protein S100-A9	153357854	153361023	1	TRANS
cg26327040	12	GPR133	131561080	-	-1.2167	0.188212	1.01615e-10	3440-7	GZMA	P12544	Granzyme A	55102646	55110252	5	TRANS
cg14952724	3	TMEM108;TMEM108;TMEM108	132854752	+	-1.15049	0.177969	1.01616e-10	3324-51	LY9	Q9HBG7	T-lymphocyte surface antigen Ly-9	160796074	160828261	1	TRANS
cg03258508	22	GRAMD4	47022167	-	-0.901798	0.1395	1.01616e-10	4126-22	BPI	P17213	Bactericidal permeability-increasing protein	38304150	38337505	20	TRANS
cg23601614	2	NMI	152145900	-	-1.13982	0.176319	1.01617e-10	3440-7	GZMA	P12544	Granzyme A	55102646	55110252	5	TRANS
cg00785029	21	UMODL1;UMODL1	43491755	-	-0.806132	0.124701	1.01624e-10	3324-51	LY9	Q9HBG7	T-lymphocyte surface antigen Ly-9	160796074	160828261	1	TRANS
cg14769962	2	ASAP2;ASAP2	9514994	+	-0.897795	0.13888	1.01625e-10	3195-50	GNLY	P22749	Granulysin	85685175	85698852	2	TRANS
cg17876191	2	NA	120509541	+	0.889729	0.137633	1.01629e-10	5339-49	S100A9	P06702	Protein S100-A9	153357854	153361023	1	TRANS
cg14051220	11	TTC36;TMEM25;TMEM25;TMEM25;TMEM25;TMEM25;TMEM25;LOC101929089;LOC101929089;LOC101929089;LOC101929089;LOC101929089	118401093	+	1.20513	0.186423	1.01631e-10	9545-156	GZMK	P49863	Granzyme K	55024256	55034570	5	TRANS
cg02295000	15	ARNT2	80698663	+	-1.05217	0.162762	1.01637e-10	3324-51	LY9	Q9HBG7	T-lymphocyte surface antigen Ly-9	160796074	160828261	1	TRANS
cg01152619	11	NA	8354038	+	1.16646	0.180442	1.0165e-10	3440-7	GZMA	P12544	Granzyme A	55102646	55110252	5	TRANS
cg18067134	3	FOXP1	71084634	-	-0.671007	0.103799	1.01651e-10	2579-17	MMP9	P14780	Matrix metalloproteinase-9	46008908	46016561	20	TRANS
cg02980360	11	PTPRJ;PTPRJ	48012728	+	0.995552	0.154004	1.01653e-10	3195-50	GNLY	P22749	Granulysin	85685175	85698852	2	TRANS
cg02438638	2	NRP2;NRP2;NRP2;NRP2;NRP2	206627521	+	-0.802967	0.124212	1.01653e-10	3195-50	GNLY	P22749	Granulysin	85685175	85698852	2	TRANS
cg19921642	22	CYTH4	37685497	-	-0.9546	0.147669	1.01661e-10	3324-51	LY9	Q9HBG7	T-lymphocyte surface antigen Ly-9	160796074	160828261	1	TRANS
cg23051926	3	CBLB	105466016	+	-0.583056	0.0901942	1.01662e-10	3440-7	GZMA	P12544	Granzyme A	55102646	55110252	5	TRANS
cg10689528	8	GDF6	97169767	+	0.897062	0.138769	1.01671e-10	9545-156	GZMK	P49863	Granzyme K	55024256	55034570	5	TRANS
cg04633308	5	LOC101928093	172183820	+	-1.02969	0.159286	1.01676e-10	3324-51	LY9	Q9HBG7	T-lymphocyte surface antigen Ly-9	160796074	160828261	1	TRANS
cg17066531	6	PI16;PI16	36922415	+	0.653376	0.101072	1.01682e-10	3195-50	GNLY	P22749	Granulysin	85685175	85698852	2	TRANS
cg10973881	1	TMOD4	151148689	-	0.825329	0.127672	1.01683e-10	3440-7	GZMA	P12544	Granzyme A	55102646	55110252	5	TRANS
cg22238397	10	UNC5B;UNC5B	72989211	-	-1.32216	0.204529	1.01687e-10	3440-7	GZMA	P12544	Granzyme A	55102646	55110252	5	TRANS
cg07149992	13	MTUS2;MTUS2	30056422	+	-1.21136	0.187389	1.01696e-10	3195-50	GNLY	P22749	Granulysin	85685175	85698852	2	TRANS
cg21755339	1	PADI6	17698503	+	-1.12338	0.173781	1.01711e-10	3324-51	LY9	Q9HBG7	T-lymphocyte surface antigen Ly-9	160796074	160828261	1	TRANS
cg17118262	17	CCL1	32690569	+	-0.701454	0.108511	1.01714e-10	2579-17	MMP9	P14780	Matrix metalloproteinase-9	46008908	46016561	20	TRANS
cg11628739	17	MRC2	60731254	+	-0.923653	0.142884	1.01721e-10	5339-49	S100A9	P06702	Protein S100-A9	153357854	153361023	1	TRANS
cg03900492	7	PTPRN2;PTPRN2;PTPRN2	157345659	-	0.94818	0.146678	1.01722e-10	5339-49	S100A9	P06702	Protein S100-A9	153357854	153361023	1	TRANS
cg14698932	13	NA	34088638	+	-1.81223	0.280341	1.01724e-10	3195-50	GNLY	P22749	Granulysin	85685175	85698852	2	TRANS
cg15262365	15	LINC00929;LINC00929	26359881	-	-1.12009	0.173272	1.01727e-10	9545-156	GZMK	P49863	Granzyme K	55024256	55034570	5	TRANS
cg26384439	6	NA	33688951	-	1.10217	0.1705	1.01727e-10	5339-49	S100A9	P06702	Protein S100-A9	153357854	153361023	1	TRANS
cg13872780	11	LRP5	68194238	-	-1.21453	0.187881	1.01739e-10	3195-50	GNLY	P22749	Granulysin	85685175	85698852	2	TRANS
cg00593814	16	XPO6;XPO6	28121951	+	-0.554777	0.0858213	1.01752e-10	5691-2	CRISPLD2	Q9H0B8	Cysteine-rich secretory protein LCCL domain-containing 2	84819985	84920768	16	TRANS
cg23250169	6	NA	138089377	-	0.831037	0.128558	1.01759e-10	3440-7	GZMA	P12544	Granzyme A	55102646	55110252	5	TRANS
cg16845394	8	RSPO2	109096007	+	0.6824	0.105564	1.01763e-10	9545-156	GZMK	P49863	Granzyme K	55024256	55034570	5	TRANS
cg18723763	2	MGAT4A;MGAT4A	99251272	+	0.697396	0.107884	1.01774e-10	5691-2	CRISPLD2	Q9H0B8	Cysteine-rich secretory protein LCCL domain-containing 2	84819985	84920768	16	TRANS
cg00639200	17	NA	41081377	-	0.868655	0.134378	1.01777e-10	9545-156	GZMK	P49863	Granzyme K	55024256	55034570	5	TRANS
cg09335850	3	NA	5307317	-	-0.825937	0.12777	1.01786e-10	3195-50	GNLY	P22749	Granulysin	85685175	85698852	2	TRANS
cg16378249	10	NA	90882645	-	-0.662433	0.102476	1.01795e-10	2579-17	MMP9	P14780	Matrix metalloproteinase-9	46008908	46016561	20	TRANS
cg03847123	3	NA	187525047	+	-0.813007	0.12577	1.01799e-10	3440-7	GZMA	P12544	Granzyme A	55102646	55110252	5	TRANS
cg11949606	21	SYNJ1;SYNJ1;SYNJ1;SYNJ1	34096277	+	-1.39564	0.215901	1.01812e-10	9015-1	PRG3	Q9Y2Y8	Proteoglycan 3	57381150	57376769	11	TRANS
cg10134963	8	AGPAT5	6578451	+	-0.971919	0.150353	1.01817e-10	3195-50	GNLY	P22749	Granulysin	85685175	85698852	2	TRANS
cg09932081	10	CAMK1D;CAMK1D	12645261	-	-0.92902	0.143717	1.0182e-10	4126-22	BPI	P17213	Bactericidal permeability-increasing protein	38304150	38337505	20	TRANS
cg24523371	7	RABGEF1;RABGEF1;RABGEF1;RABGEF1	66224895	-	-1.01853	0.157564	1.01822e-10	2579-17	MMP9	P14780	Matrix metalloproteinase-9	46008908	46016561	20	TRANS
cg01837901	20	NA	23127827	+	-0.834135	0.129039	1.01823e-10	3324-51	LY9	Q9HBG7	T-lymphocyte surface antigen Ly-9	160796074	160828261	1	TRANS
cg10805265	9	MAPKAP1;MAPKAP1;MAPKAP1;MAPKAP1;MAPKAP1;MAPKAP1	128410013	+	-1.0153	0.157065	1.01828e-10	17210-2	TCL1A	P56279	T-cell leukemia/lymphoma protein 1A	95714196	95709947	14	TRANS
cg27205798	12	TMTC1	29673877	+	-1.09273	0.169043	1.01843e-10	3195-50	GNLY	P22749	Granulysin	85685175	85698852	2	TRANS
cg18392131	15	NA	40375705	+	-1.28941	0.19947	1.01847e-10	3291-30	FCER2	P06734	Low affinity immunoglobulin epsilon Fc receptor	7702146	7688758	19	TRANS
cg16506185	14	C14orf48;C14orf48;C14orf48	94463488	-	-1.45184	0.224598	1.01848e-10	3440-7	GZMA	P12544	Granzyme A	55102646	55110252	5	TRANS
cg15931168	5	NA	72528678	+	0.729034	0.112781	1.01857e-10	3195-50	GNLY	P22749	Granulysin	85685175	85698852	2	TRANS
cg07750582	10	NA	54299562	-	-1.16985	0.180974	1.01864e-10	3440-7	GZMA	P12544	Granzyme A	55102646	55110252	5	TRANS
cg05403383	7	CLDN15;CLDN15;CLDN15	100881325	-	0.728984	0.112773	1.01872e-10	9545-156	GZMK	P49863	Granzyme K	55024256	55034570	5	TRANS
cg23392390	17	ALDH3A1;ALDH3A1;ALDH3A1	19649191	-	-1.01961	0.157733	1.01875e-10	2579-17	MMP9	P14780	Matrix metalloproteinase-9	46008908	46016561	20	TRANS
cg25883149	2	MIR1471	232757080	+	-0.834719	0.129131	1.01876e-10	3195-50	GNLY	P22749	Granulysin	85685175	85698852	2	TRANS
cg22898731	14	TRAF3;TRAF3;TRAF3;TRAF3	103338277	-	-0.754264	0.116684	1.01881e-10	9545-156	GZMK	P49863	Granzyme K	55024256	55034570	5	TRANS
cg12331769	5	NA	173285610	+	-0.561464	0.0868584	1.01881e-10	5691-2	CRISPLD2	Q9H0B8	Cysteine-rich secretory protein LCCL domain-containing 2	84819985	84920768	16	TRANS
cg23516981	5	TRIO	14356625	+	-0.893837	0.138277	1.01884e-10	3440-7	GZMA	P12544	Granzyme A	55102646	55110252	5	TRANS
cg06867285	7	NA	79642961	+	-0.83976	0.129911	1.01886e-10	3195-50	GNLY	P22749	Granulysin	85685175	85698852	2	TRANS
cg03347022	7	ZNF3	99663596	-	-0.585773	0.0906191	1.01888e-10	5691-2	CRISPLD2	Q9H0B8	Cysteine-rich secretory protein LCCL domain-containing 2	84819985	84920768	16	TRANS
cg06690548	4	SLC7A11	139162808	-	-0.62795	0.097144	1.01889e-10	11241-8	ASL	P04424	Argininosuccinate lyase	66075800	66094697	7	TRANS
cg25638783	10	CDC123	12285921	+	-0.655014	0.101331	1.01895e-10	2579-17	MMP9	P14780	Matrix metalloproteinase-9	46008908	46016561	20	TRANS
cg03004619	2	ARMC9;ARMC9;ARMC9	232173822	-	-0.862642	0.133451	1.01897e-10	3324-51	LY9	Q9HBG7	T-lymphocyte surface antigen Ly-9	160796074	160828261	1	TRANS
cg17249227	5	PCDH12	141337195	+	-0.973774	0.150644	1.01912e-10	2579-17	MMP9	P14780	Matrix metalloproteinase-9	46008908	46016561	20	TRANS
cg20975414	1	CD160	145715571	-	-1.09363	0.169185	1.01913e-10	3440-7	GZMA	P12544	Granzyme A	55102646	55110252	5	TRANS
cg08492090	8	RSPO2	109094581	+	0.849193	0.131371	1.01914e-10	3440-7	GZMA	P12544	Granzyme A	55102646	55110252	5	TRANS
cg14819126	2	NA	192653921	+	-1.13366	0.175378	1.01915e-10	3440-7	GZMA	P12544	Granzyme A	55102646	55110252	5	TRANS
cg11538718	2	NA	20560455	-	-0.653803	0.101144	1.01919e-10	4126-22	BPI	P17213	Bactericidal permeability-increasing protein	38304150	38337505	20	TRANS
cg27102892	14	NA	75791837	+	1.26311	0.195405	1.01929e-10	13671-40	ELANE	P08246	Neutrophil elastase	851006	856290	19	TRANS
cg18032156	20	SULF2;SULF2;SULF2	46396748	-	-1.10944	0.171632	1.01937e-10	3195-50	GNLY	P22749	Granulysin	85685175	85698852	2	TRANS
cg04857257	8	OSGIN2;OSGIN2	90913896	+	0.709878	0.109819	1.0194e-10	3324-51	LY9	Q9HBG7	T-lymphocyte surface antigen Ly-9	160796074	160828261	1	TRANS
cg13241482	5	LINC01366;LINC01366;LINC01366	169760805	+	0.910073	0.14079	1.0194e-10	5728-60	FCRL1	Q96LA6	Fc receptor-like protein 1	157820120	157794403	1	TRANS
cg08073054	14	PPP2R5E;PPP2R5E;PPP2R5E;PPP2R5E	63977311	+	0.659975	0.1021	1.01951e-10	6485-59	IGLL1	P15814	Immunoglobulin lambda-like polypeptide 1	23580302	23573125	22	TRANS
cg17695462	10	DPYSL4	133999320	+	0.443439	0.068601	1.01954e-10	3440-7	GZMA	P12544	Granzyme A	55102646	55110252	5	TRANS
cg23274153	17	NA	53253645	+	0.788385	0.121965	1.01954e-10	3440-7	GZMA	P12544	Granzyme A	55102646	55110252	5	TRANS
cg04126745	11	NA	64353603	-	-0.971974	0.150367	1.01967e-10	3440-7	GZMA	P12544	Granzyme A	55102646	55110252	5	TRANS
cg24979119	16	ADGRG3;ADGRG3	57701933	+	-1.32018	0.204236	1.01973e-10	2579-17	MMP9	P14780	Matrix metalloproteinase-9	46008908	46016561	20	TRANS
cg27550672	18	MTCL1	8720395	+	-0.888611	0.137471	1.01974e-10	7258-5	PRG2	P13727	Bone marrow proteoglycan	57390650	57386780	11	TRANS
cg15579525	19	NA	9907249	+	-0.873194	0.135086	1.0199e-10	2579-17	MMP9	P14780	Matrix metalloproteinase-9	46008908	46016561	20	TRANS
cg05033749	8	PTP4A3;PTP4A3	142439489	+	-1.0859	0.167992	1.01992e-10	3195-50	GNLY	P22749	Granulysin	85685175	85698852	2	TRANS
cg03156826	10	NA	126552836	+	0.897183	0.138798	1.01993e-10	5339-49	S100A9	P06702	Protein S100-A9	153357854	153361023	1	TRANS
cg03193551	7	PRKAG2	151535332	+	-0.768666	0.118916	1.02e-10	2579-17	MMP9	P14780	Matrix metalloproteinase-9	46008908	46016561	20	TRANS
cg18180181	3	TTC21A;TTC21A;GORASP1	39148378	-	0.781165	0.120849	1.02e-10	3324-51	LY9	Q9HBG7	T-lymphocyte surface antigen Ly-9	160796074	160828261	1	TRANS
cg04016276	11	NA	123333163	+	0.863841	0.13364	1.02005e-10	5852-6	S100A12	P80511	Protein S100-A12	153375621	153373711	1	TRANS
cg21184781	5	SKP2;SKP2;SKP2	36153936	+	0.694027	0.107369	1.02013e-10	3195-50	GNLY	P22749	Granulysin	85685175	85698852	2	TRANS
cg21947762	9	UNQ6494	92284173	+	-1.25873	0.194732	1.02016e-10	9545-156	GZMK	P49863	Granzyme K	55024256	55034570	5	TRANS
cg24650034	12	NA	95069700	-	1.1301	0.174831	1.0203e-10	3440-7	GZMA	P12544	Granzyme A	55102646	55110252	5	TRANS
cg26862894	4	NCAPG;NCAPG	17815903	-	-0.668248	0.103381	1.02033e-10	4126-22	BPI	P17213	Bactericidal permeability-increasing protein	38304150	38337505	20	TRANS
cg11271806	5	NA	136226955	-	-0.922866	0.142772	1.02036e-10	3440-7	GZMA	P12544	Granzyme A	55102646	55110252	5	TRANS
cg15897845	1	PCNXL2	233249314	+	0.572803	0.0886157	1.02039e-10	3195-50	GNLY	P22749	Granulysin	85685175	85698852	2	TRANS
cg14791511	8	NA	20365784	-	-1.15674	0.178953	1.02046e-10	9545-156	GZMK	P49863	Granzyme K	55024256	55034570	5	TRANS
cg02566775	6	PLAGL1;PLAGL1	144382964	-	-0.687505	0.106361	1.02051e-10	2579-17	MMP9	P14780	Matrix metalloproteinase-9	46008908	46016561	20	TRANS
cg27383174	3	AGTR1;AGTR1;AGTR1;AGTR1;AGTR1	148450860	+	-0.875962	0.135517	1.02059e-10	3440-7	GZMA	P12544	Granzyme A	55102646	55110252	5	TRANS
cg04798533	18	NA	21068100	+	0.660871	0.102241	1.02062e-10	3324-51	LY9	Q9HBG7	T-lymphocyte surface antigen Ly-9	160796074	160828261	1	TRANS
cg25335440	7	CUX1;CUX1;CUX1	101833915	+	-1.26697	0.196008	1.02071e-10	3195-50	GNLY	P22749	Granulysin	85685175	85698852	2	TRANS
cg16548787	22	NA	27503825	+	1.09916	0.170048	1.02076e-10	5339-49	S100A9	P06702	Protein S100-A9	153357854	153361023	1	TRANS
cg18421020	15	PRKXP1	101100060	-	-0.850732	0.131614	1.02082e-10	5691-2	CRISPLD2	Q9H0B8	Cysteine-rich secretory protein LCCL domain-containing 2	84819985	84920768	16	TRANS
cg00331548	5	MAP1B	71480222	-	-1.15346	0.178449	1.02083e-10	3440-7	GZMA	P12544	Granzyme A	55102646	55110252	5	TRANS
cg12528835	19	RPS11;SNORD35B	50001058	-	-0.898857	0.13906	1.02086e-10	3324-51	LY9	Q9HBG7	T-lymphocyte surface antigen Ly-9	160796074	160828261	1	TRANS
cg16766991	10	CRTAC1;CRTAC1	99658757	+	-1.20524	0.18646	1.02088e-10	3324-51	LY9	Q9HBG7	T-lymphocyte surface antigen Ly-9	160796074	160828261	1	TRANS
cg00281842	5	PCDHGA4;PCDHGA12;PCDHGA11;PCDHGA11;PCDHGA9;PCDHGA1;PCDHGB1;PCDHGC3;PCDHGB6;PCDHGB3;PCDHGB7;PCDHGC3;PCDHGA6;PCDHGA8;PCDHGA10;PCDHGA5;PCDHGB4;PCDHGA3;PCDHGC3;PCDHGA2;PCDHGA7;PCDHGB2;PCDHGB5	140855562	+	0.570119	0.0882015	1.0209e-10	3440-7	GZMA	P12544	Granzyme A	55102646	55110252	5	TRANS
cg00454872	9	B4GALT1	33155642	-	-0.669349	0.103554	1.02114e-10	5691-2	CRISPLD2	Q9H0B8	Cysteine-rich secretory protein LCCL domain-containing 2	84819985	84920768	16	TRANS
cg25117941	6	NA	100915102	+	-1.27991	0.198013	1.02115e-10	9545-156	GZMK	P49863	Granzyme K	55024256	55034570	5	TRANS
cg26979599	8	NA	140325981	+	-1.17668	0.182042	1.02116e-10	9545-156	GZMK	P49863	Granzyme K	55024256	55034570	5	TRANS
cg04316638	4	NA	184650856	-	-1.02719	0.158915	1.02118e-10	2579-17	MMP9	P14780	Matrix metalloproteinase-9	46008908	46016561	20	TRANS
cg04792365	12	NA	5126150	+	0.93929	0.145316	1.02122e-10	2579-17	MMP9	P14780	Matrix metalloproteinase-9	46008908	46016561	20	TRANS
cg26779905	12	DRAM1	102269622	-	-0.630029	0.0974708	1.02124e-10	2579-17	MMP9	P14780	Matrix metalloproteinase-9	46008908	46016561	20	TRANS
cg25032689	4	NA	151973646	-	-1.08135	0.167293	1.02128e-10	3440-7	GZMA	P12544	Granzyme A	55102646	55110252	5	TRANS
cg14140379	4	S100P	6695380	+	-1.05387	0.163043	1.02132e-10	10754-113	PROK2	Q9HC23	Prokineticin-2	71785206	71771655	3	TRANS
cg26460483	7	BRI3;BRI3	97914016	-	-0.77893	0.120508	1.02142e-10	2579-17	MMP9	P14780	Matrix metalloproteinase-9	46008908	46016561	20	TRANS
cg17297613	2	SH3RF3	110028104	-	-1.39251	0.215435	1.02143e-10	3440-7	GZMA	P12544	Granzyme A	55102646	55110252	5	TRANS
cg19052164	5	NA	80900	-	0.933492	0.14442	1.02146e-10	5339-49	S100A9	P06702	Protein S100-A9	153357854	153361023	1	TRANS
cg05642923	17	FTSJ3	61896912	+	-0.745173	0.115285	1.02147e-10	2579-17	MMP9	P14780	Matrix metalloproteinase-9	46008908	46016561	20	TRANS
cg15490070	1	CHI3L1	203148132	+	-1.00245	0.155089	1.02148e-10	5339-49	S100A9	P06702	Protein S100-A9	153357854	153361023	1	TRANS
cg23344321	17	CPD	28707212	-	0.911822	0.141068	1.02158e-10	5728-60	FCRL1	Q96LA6	Fc receptor-like protein 1	157820120	157794403	1	TRANS
cg20246567	2	ACOXL	111488934	+	-1.35685	0.209919	1.0216e-10	5728-60	FCRL1	Q96LA6	Fc receptor-like protein 1	157820120	157794403	1	TRANS
cg25368948	8	NA	126650226	+	0.735891	0.11385	1.02162e-10	3505-6	LTA|LTB	P01374|Q06643	Lymphotoxin-alpha|Lymphotoxin-beta	31554192	31650629	6	TRANS
cg11603796	12	LMBR1L;LMBR1L;LMBR1L	49502696	+	-0.756563	0.117048	1.02166e-10	2579-17	MMP9	P14780	Matrix metalloproteinase-9	46008908	46016561	20	TRANS
cg20972294	11	OPCML	133005919	-	-0.866699	0.134087	1.02167e-10	3195-50	GNLY	P22749	Granulysin	85685175	85698852	2	TRANS
cg22366710	7	SND1	127570651	-	-1.05511	0.163236	1.02179e-10	5728-60	FCRL1	Q96LA6	Fc receptor-like protein 1	157820120	157794403	1	TRANS
cg07958575	7	NA	140206867	-	-1.35708	0.209954	1.02184e-10	9545-156	GZMK	P49863	Granzyme K	55024256	55034570	5	TRANS
cg05470166	9	HRCT1	35905608	-	-1.33385	0.206361	1.02191e-10	3440-7	GZMA	P12544	Granzyme A	55102646	55110252	5	TRANS
cg07790489	1	NA	232756306	+	0.564679	0.0873619	1.02192e-10	3440-7	GZMA	P12544	Granzyme A	55102646	55110252	5	TRANS
cg03329539	2	NA	233283329	+	-1.04051	0.160979	1.02193e-10	3216-2	PIGR	P01833	Polymeric immunoglobulin receptor	206946466	206928522	1	TRANS
cg25126728	16	NSMCE1	27242311	+	0.728685	0.112736	1.02197e-10	5691-2	CRISPLD2	Q9H0B8	Cysteine-rich secretory protein LCCL domain-containing 2	84819985	84920768	16	TRANS
cg27343325	20	ADAM33;ADAM33	3649247	+	-1.13961	0.17631	1.02204e-10	3324-51	LY9	Q9HBG7	T-lymphocyte surface antigen Ly-9	160796074	160828261	1	TRANS
cg10583769	15	THSD4-AS1;THSD4-AS1;THSD4-AS1;THSD4-AS1;THSD4	71481461	+	-0.859908	0.133038	1.02207e-10	3324-51	LY9	Q9HBG7	T-lymphocyte surface antigen Ly-9	160796074	160828261	1	TRANS
cg04726150	2	SERTAD2	64864645	-	0.589457	0.0911959	1.02214e-10	3324-51	LY9	Q9HBG7	T-lymphocyte surface antigen Ly-9	160796074	160828261	1	TRANS
cg02037349	3	UBA7	49842702	-	-0.767322	0.118714	1.02215e-10	5339-49	S100A9	P06702	Protein S100-A9	153357854	153361023	1	TRANS
cg06333725	10	SGMS1	52156632	+	-0.661526	0.102346	1.02216e-10	3324-51	LY9	Q9HBG7	T-lymphocyte surface antigen Ly-9	160796074	160828261	1	TRANS
cg00795812	2	PDCD1	242802009	+	1.06377	0.164578	1.02216e-10	5852-6	S100A12	P80511	Protein S100-A12	153375621	153373711	1	TRANS
cg06596233	12	NA	111827528	-	-1.4303	0.221284	1.02217e-10	3440-7	GZMA	P12544	Granzyme A	55102646	55110252	5	TRANS
cg19193875	1	COL9A2;COL9A2	40770189	+	-1.45078	0.224453	1.02218e-10	3195-50	GNLY	P22749	Granulysin	85685175	85698852	2	TRANS
cg15057456	8	SDC2	97544558	-	-0.891137	0.137869	1.02219e-10	3195-50	GNLY	P22749	Granulysin	85685175	85698852	2	TRANS
cg10725937	6	TREM2	41130978	-	-0.635252	0.098281	1.02224e-10	13671-40	ELANE	P08246	Neutrophil elastase	851006	856290	19	TRANS
cg03308038	10	NA	132866576	+	-1.20129	0.185854	1.02227e-10	3440-7	GZMA	P12544	Granzyme A	55102646	55110252	5	TRANS
cg15115787	5	NR3C1;NR3C1;NR3C1;NR3C1;NR3C1;NR3C1;NR3C1;NR3C1;NR3C1;NR3C1;NR3C1;NR3C1;NR3C1;NR3C1;NR3C1	142730701	-	0.703603	0.108856	1.02229e-10	5728-60	FCRL1	Q96LA6	Fc receptor-like protein 1	157820120	157794403	1	TRANS
cg16226866	6	NA	110418140	+	-0.557469	0.0862474	1.02242e-10	5852-6	S100A12	P80511	Protein S100-A12	153375621	153373711	1	TRANS
cg15210983	8	RP1L1	10504201	+	-1.28414	0.198673	1.02243e-10	3195-50	GNLY	P22749	Granulysin	85685175	85698852	2	TRANS
cg12407884	6	MOXD1	132687582	+	-0.75734	0.11717	1.02244e-10	3324-51	LY9	Q9HBG7	T-lymphocyte surface antigen Ly-9	160796074	160828261	1	TRANS
cg14140375	6	HLA-F;HLA-F;HLA-F	29692582	-	-0.832068	0.128732	1.02254e-10	3324-51	LY9	Q9HBG7	T-lymphocyte surface antigen Ly-9	160796074	160828261	1	TRANS
cg25563233	19	RGL3;RGL3	11529396	+	0.705903	0.109212	1.02257e-10	3440-7	GZMA	P12544	Granzyme A	55102646	55110252	5	TRANS
cg08235219	7	NA	47773946	+	-1.39402	0.215674	1.02259e-10	3324-51	LY9	Q9HBG7	T-lymphocyte surface antigen Ly-9	160796074	160828261	1	TRANS
cg14636922	17	SARM1	26711713	+	0.531746	0.0822682	1.02263e-10	3324-51	LY9	Q9HBG7	T-lymphocyte surface antigen Ly-9	160796074	160828261	1	TRANS
cg06720805	12	NA	125352394	+	-0.58354	0.0902815	1.02269e-10	5691-2	CRISPLD2	Q9H0B8	Cysteine-rich secretory protein LCCL domain-containing 2	84819985	84920768	16	TRANS
cg26132984	5	NA	166310144	+	-0.674716	0.104388	1.0227e-10	3440-7	GZMA	P12544	Granzyme A	55102646	55110252	5	TRANS
cg06970170	11	NA	123633808	-	-1.1547	0.178648	1.02276e-10	3324-51	LY9	Q9HBG7	T-lymphocyte surface antigen Ly-9	160796074	160828261	1	TRANS
cg08891724	17	NA	52938909	+	-0.934149	0.144526	1.02277e-10	3195-50	GNLY	P22749	Granulysin	85685175	85698852	2	TRANS
cg13875735	5	STK32A;STK32A;STK32A	146683077	+	0.983163	0.152109	1.02279e-10	5339-49	S100A9	P06702	Protein S100-A9	153357854	153361023	1	TRANS
cg00953809	9	NA	139541597	+	-1.0316	0.159604	1.02281e-10	2579-17	MMP9	P14780	Matrix metalloproteinase-9	46008908	46016561	20	TRANS
cg21065106	17	GIT1;GIT1	27913901	+	-1.1943	0.184775	1.02288e-10	5852-6	S100A12	P80511	Protein S100-A12	153375621	153373711	1	TRANS
cg16201957	4	MAML3	140992311	+	0.890613	0.137791	1.02296e-10	3440-7	GZMA	P12544	Granzyme A	55102646	55110252	5	TRANS
cg07923716	14	SYNE2;SYNE2;SYNE2;SYNE2;MIR548AZ	64676162	+	-1.02748	0.158966	1.02297e-10	2579-17	MMP9	P14780	Matrix metalloproteinase-9	46008908	46016561	20	TRANS
cg19212523	1	LY9;LY9;LY9	160781205	-	-1.16723	0.180588	1.02304e-10	3324-51	LY9	Q9HBG7	T-lymphocyte surface antigen Ly-9	160796074	160828261	1	CIS
cg01999566	6	DHX16;DHX16	30624449	-	-0.880487	0.136224	1.02309e-10	2579-17	MMP9	P14780	Matrix metalloproteinase-9	46008908	46016561	20	TRANS
cg27303211	13	NA	109997299	-	-0.892081	0.138019	1.02321e-10	3440-7	GZMA	P12544	Granzyme A	55102646	55110252	5	TRANS
cg15775556	2	NA	242669474	+	-0.86688	0.13412	1.02326e-10	3195-50	GNLY	P22749	Granulysin	85685175	85698852	2	TRANS
cg13995230	14	MIR654;MIR376B;MIR376A1;MIR376A2;MIR376C	101506087	+	-0.959675	0.148477	1.02329e-10	9545-156	GZMK	P49863	Granzyme K	55024256	55034570	5	TRANS
cg09402659	1	NA	201396316	+	-1.03225	0.159705	1.0233e-10	3324-51	LY9	Q9HBG7	T-lymphocyte surface antigen Ly-9	160796074	160828261	1	TRANS
cg20913646	10	ADAM12;ADAM12;ADAM12;ADAM12;ADAM12	127825313	+	1.2756	0.197356	1.02332e-10	3195-50	GNLY	P22749	Granulysin	85685175	85698852	2	TRANS
cg19091575	19	HAUS8;HAUS8	17176320	-	-1.34037	0.207377	1.02337e-10	3324-51	LY9	Q9HBG7	T-lymphocyte surface antigen Ly-9	160796074	160828261	1	TRANS
cg23601614	2	NMI	152145900	-	-1.12989	0.174812	1.02341e-10	3195-50	GNLY	P22749	Granulysin	85685175	85698852	2	TRANS
cg17717448	13	NA	39723059	+	-0.775709	0.120015	1.02342e-10	3324-51	LY9	Q9HBG7	T-lymphocyte surface antigen Ly-9	160796074	160828261	1	TRANS
cg20202753	6	CNKSR3	154799716	+	-0.829855	0.128392	1.02347e-10	5339-49	S100A9	P06702	Protein S100-A9	153357854	153361023	1	TRANS
cg24814040	1	NA	44550872	+	0.864735	0.133789	1.0235e-10	5339-49	S100A9	P06702	Protein S100-A9	153357854	153361023	1	TRANS
cg11036669	11	SORL1	121453274	+	-0.742034	0.114805	1.02355e-10	5339-49	S100A9	P06702	Protein S100-A9	153357854	153361023	1	TRANS
cg03032253	19	TNFAIP8L1;TNFAIP8L1	4652450	-	-0.852218	0.131852	1.02356e-10	3195-50	GNLY	P22749	Granulysin	85685175	85698852	2	TRANS
cg09830203	19	NA	8569300	+	-0.803242	0.124275	1.02356e-10	5691-2	CRISPLD2	Q9H0B8	Cysteine-rich secretory protein LCCL domain-containing 2	84819985	84920768	16	TRANS
cg09004167	1	NA	17053983	+	-0.574855	0.0889399	1.0237e-10	9545-156	GZMK	P49863	Granzyme K	55024256	55034570	5	TRANS
cg19406878	2	NA	221940988	-	-0.995792	0.154066	1.02378e-10	9545-156	GZMK	P49863	Granzyme K	55024256	55034570	5	TRANS
cg04468621	4	ACSL1;ACSL1;ACSL1	185734598	+	-0.551019	0.0852524	1.02388e-10	5691-2	CRISPLD2	Q9H0B8	Cysteine-rich secretory protein LCCL domain-containing 2	84819985	84920768	16	TRANS
cg26459189	10	NA	89864700	+	-0.757432	0.117188	1.0239e-10	6485-59	IGLL1	P15814	Immunoglobulin lambda-like polypeptide 1	23580302	23573125	22	TRANS
cg14593164	1	SLC22A15	116579206	-	-0.884627	0.136868	1.0239e-10	9545-156	GZMK	P49863	Granzyme K	55024256	55034570	5	TRANS
cg09945333	17	NA	47515491	+	-1.21652	0.188218	1.02391e-10	3440-7	GZMA	P12544	Granzyme A	55102646	55110252	5	TRANS
cg06903512	20	PREX1	47340424	+	-0.61285	0.0948189	1.02395e-10	5691-2	CRISPLD2	Q9H0B8	Cysteine-rich secretory protein LCCL domain-containing 2	84819985	84920768	16	TRANS
cg20968142	1	DNAJC6;DNAJC6;DNAJC6	65775064	+	0.738187	0.114211	1.02396e-10	3324-51	LY9	Q9HBG7	T-lymphocyte surface antigen Ly-9	160796074	160828261	1	TRANS
cg00452252	16	SCNN1G	23227394	-	-1.04214	0.161239	1.02398e-10	9545-156	GZMK	P49863	Granzyme K	55024256	55034570	5	TRANS
cg00426916	7	NA	129434127	-	-1.40421	0.217257	1.02413e-10	3195-50	GNLY	P22749	Granulysin	85685175	85698852	2	TRANS
cg06395255	1	NA	29874339	-	-0.858056	0.132757	1.02417e-10	3195-50	GNLY	P22749	Granulysin	85685175	85698852	2	TRANS
cg05150619	16	MIR5095	48654060	-	1.08984	0.168618	1.0242e-10	3440-7	GZMA	P12544	Granzyme A	55102646	55110252	5	TRANS
cg17227654	8	DOCK5	25177641	-	0.790743	0.122343	1.02438e-10	5339-49	S100A9	P06702	Protein S100-A9	153357854	153361023	1	TRANS
cg13573582	1	RNF220	44887933	+	0.624553	0.0966307	1.02443e-10	3440-7	GZMA	P12544	Granzyme A	55102646	55110252	5	TRANS
cg13810114	12	NA	26267890	+	1.12375	0.173867	1.02445e-10	9545-156	GZMK	P49863	Granzyme K	55024256	55034570	5	TRANS
cg10227420	11	YAP1;YAP1;YAP1;YAP1;YAP1;YAP1;YAP1;YAP1	101980494	-	0.938099	0.145143	1.02451e-10	9545-156	GZMK	P49863	Granzyme K	55024256	55034570	5	TRANS
cg02387010	17	NA	64944270	+	-1.23696	0.191384	1.0246e-10	3195-50	GNLY	P22749	Granulysin	85685175	85698852	2	TRANS
cg15219657	3	FRMD4B	69355790	+	0.774559	0.11984	1.02469e-10	6485-59	IGLL1	P15814	Immunoglobulin lambda-like polypeptide 1	23580302	23573125	22	TRANS
cg20121019	4	PDGFRA	55094049	+	0.808254	0.125054	1.02472e-10	9545-156	GZMK	P49863	Granzyme K	55024256	55034570	5	TRANS
cg14708311	20	NA	48417302	-	-0.817354	0.126462	1.02472e-10	5691-2	CRISPLD2	Q9H0B8	Cysteine-rich secretory protein LCCL domain-containing 2	84819985	84920768	16	TRANS
cg11280896	11	FJX1	35639365	-	0.82045	0.126941	1.02477e-10	9545-156	GZMK	P49863	Granzyme K	55024256	55034570	5	TRANS
cg05882300	21	NA	25644837	+	-0.695432	0.107598	1.02489e-10	5339-49	S100A9	P06702	Protein S100-A9	153357854	153361023	1	TRANS
cg01883155	17	ST6GALNAC2	74565009	-	0.570703	0.0882999	1.0249e-10	3324-51	LY9	Q9HBG7	T-lymphocyte surface antigen Ly-9	160796074	160828261	1	TRANS
cg25795270	2	NA	127739255	+	-1.0727	0.16597	1.02493e-10	3440-7	GZMA	P12544	Granzyme A	55102646	55110252	5	TRANS
cg01998671	5	NA	127207218	+	-0.62416	0.0965711	1.02499e-10	5339-49	S100A9	P06702	Protein S100-A9	153357854	153361023	1	TRANS
cg10133100	11	SAPS3;SAPS3;SAPS3;SAPS3;SAPS3;SAPS3	68276883	-	-0.632314	0.0978329	1.02509e-10	5691-2	CRISPLD2	Q9H0B8	Cysteine-rich secretory protein LCCL domain-containing 2	84819985	84920768	16	TRANS
cg06679087	10	MARVELD1;MARVELD1	99473206	-	0.634919	0.098236	1.02513e-10	9545-156	GZMK	P49863	Granzyme K	55024256	55034570	5	TRANS
cg17856981	10	C10orf12	98744464	+	-0.577861	0.0894079	1.02514e-10	5339-49	S100A9	P06702	Protein S100-A9	153357854	153361023	1	TRANS
cg20092892	12	NA	52258077	-	0.761289	0.117789	1.02523e-10	9545-156	GZMK	P49863	Granzyme K	55024256	55034570	5	TRANS
cg04045639	2	NA	195959235	+	-0.787524	0.121848	1.02526e-10	9545-156	GZMK	P49863	Granzyme K	55024256	55034570	5	TRANS
cg21152690	12	LIN7A;LIN7A	81331660	-	0.667389	0.10326	1.02526e-10	3195-50	GNLY	P22749	Granulysin	85685175	85698852	2	TRANS
cg20847110	4	LOC401127	39482781	+	-0.666542	0.103129	1.02533e-10	2579-17	MMP9	P14780	Matrix metalloproteinase-9	46008908	46016561	20	TRANS
cg18984650	15	DAPK2	64279028	+	-0.59825	0.092563	1.02535e-10	4126-22	BPI	P17213	Bactericidal permeability-increasing protein	38304150	38337505	20	TRANS
cg09203802	10	C10orf58;C10orf58	82178348	-	-0.999715	0.154679	1.02546e-10	3324-51	LY9	Q9HBG7	T-lymphocyte surface antigen Ly-9	160796074	160828261	1	TRANS
cg03759094	16	PIGQ;PIGQ	626167	+	-1.44868	0.224145	1.02547e-10	9545-156	GZMK	P49863	Granzyme K	55024256	55034570	5	TRANS
cg03101570	12	NA	113002284	+	-1.04484	0.161662	1.02551e-10	3324-51	LY9	Q9HBG7	T-lymphocyte surface antigen Ly-9	160796074	160828261	1	TRANS
cg09601944	10	NA	74398891	-	-0.590683	0.0913927	1.02559e-10	10754-113	PROK2	Q9HC23	Prokineticin-2	71785206	71771655	3	TRANS
cg25448065	17	MPRIP;MPRIP	17076637	+	0.880093	0.136172	1.02565e-10	5339-49	S100A9	P06702	Protein S100-A9	153357854	153361023	1	TRANS
cg16399069	2	NA	16512381	+	-1.2867	0.199083	1.02569e-10	5339-49	S100A9	P06702	Protein S100-A9	153357854	153361023	1	TRANS
cg17925632	17	NA	6231961	+	-1.26381	0.195542	1.02577e-10	3440-7	GZMA	P12544	Granzyme A	55102646	55110252	5	TRANS
cg15841728	1	SYT6	114642507	-	-1.08616	0.168055	1.02577e-10	3440-7	GZMA	P12544	Granzyme A	55102646	55110252	5	TRANS
cg09076960	10	NA	3817124	+	-0.949133	0.146854	1.02578e-10	9545-156	GZMK	P49863	Granzyme K	55024256	55034570	5	TRANS
cg16253681	17	NA	38696964	-	0.615049	0.0951632	1.0258e-10	4126-22	BPI	P17213	Bactericidal permeability-increasing protein	38304150	38337505	20	TRANS
cg01040681	17	NA	47566466	+	-0.962461	0.148916	1.02581e-10	9545-156	GZMK	P49863	Granzyme K	55024256	55034570	5	TRANS
cg25379533	11	OOSP2;OOSP2	59807922	+	-1.10584	0.171101	1.02586e-10	3440-7	GZMA	P12544	Granzyme A	55102646	55110252	5	TRANS
cg21985184	7	CREB3L2	137562798	+	-1.10781	0.171406	1.02587e-10	9015-1	PRG3	Q9Y2Y8	Proteoglycan 3	57381150	57376769	11	TRANS
cg20872940	5	PDE8B;PDE8B;PDE8B;PDE8B;PDE8B	76663728	-	0.849399	0.131423	1.02587e-10	5339-49	S100A9	P06702	Protein S100-A9	153357854	153361023	1	TRANS
cg27329573	2	SRD5A2	31757394	-	-1.23561	0.19118	1.02595e-10	9545-156	GZMK	P49863	Granzyme K	55024256	55034570	5	TRANS
cg07908654	13	NA	41631052	+	-1.05454	0.163164	1.02599e-10	7258-5	PRG2	P13727	Bone marrow proteoglycan	57390650	57386780	11	TRANS
cg15745662	21	LOC388813	15990882	-	0.747724	0.115692	1.02603e-10	5691-2	CRISPLD2	Q9H0B8	Cysteine-rich secretory protein LCCL domain-containing 2	84819985	84920768	16	TRANS
cg04576377	7	CLIP2;CLIP2	73769375	+	-1.10542	0.171037	1.02611e-10	3324-51	LY9	Q9HBG7	T-lymphocyte surface antigen Ly-9	160796074	160828261	1	TRANS
cg08346663	1	HS2ST1;HS2ST1	87544154	-	0.72956	0.112882	1.02614e-10	5339-49	S100A9	P06702	Protein S100-A9	153357854	153361023	1	TRANS
cg00230967	2	COL4A4	228020341	-	-1.21194	0.187519	1.02622e-10	9545-156	GZMK	P49863	Granzyme K	55024256	55034570	5	TRANS
cg24835320	7	C7orf72	50185961	+	-0.974599	0.150796	1.02622e-10	9545-156	GZMK	P49863	Granzyme K	55024256	55034570	5	TRANS
cg12995949	5	C5orf67	55808800	-	-1.00562	0.155595	1.02625e-10	9545-156	GZMK	P49863	Granzyme K	55024256	55034570	5	CIS
cg17820459	5	GPX3	150400531	-	0.811284	0.125527	1.02627e-10	9545-156	GZMK	P49863	Granzyme K	55024256	55034570	5	TRANS
cg02665968	2	ACTR1B	98277320	+	1.55915	0.241241	1.02631e-10	3440-7	GZMA	P12544	Granzyme A	55102646	55110252	5	TRANS
cg19113053	6	KIF6;KIF6;KIF6;KIF6	39334844	+	-1.08699	0.168186	1.0264e-10	3195-50	GNLY	P22749	Granulysin	85685175	85698852	2	TRANS
cg10006419	17	SPEM1	7323660	-	-1.322	0.204548	1.02641e-10	3324-51	LY9	Q9HBG7	T-lymphocyte surface antigen Ly-9	160796074	160828261	1	TRANS
cg15391397	17	LOC100507002	63097656	-	-1.02786	0.159038	1.02658e-10	9545-156	GZMK	P49863	Granzyme K	55024256	55034570	5	TRANS
cg08376940	5	NA	171995437	+	-1.16706	0.180577	1.02661e-10	3324-51	LY9	Q9HBG7	T-lymphocyte surface antigen Ly-9	160796074	160828261	1	TRANS
cg23117546	6	NA	143361039	-	-0.837246	0.129545	1.02664e-10	3440-7	GZMA	P12544	Granzyme A	55102646	55110252	5	TRANS
cg06088858	1	GJB4	35224726	+	-1.10464	0.170919	1.02672e-10	3440-7	GZMA	P12544	Granzyme A	55102646	55110252	5	TRANS
cg09835408	20	DNMT3B;DNMT3B;DNMT3B	31352399	+	-0.737987	0.114187	1.02679e-10	2579-17	MMP9	P14780	Matrix metalloproteinase-9	46008908	46016561	20	TRANS
cg05768427	3	NA	127634188	-	0.526806	0.0815117	1.02682e-10	3324-51	LY9	Q9HBG7	T-lymphocyte surface antigen Ly-9	160796074	160828261	1	TRANS
cg01462353	2	DHRS9;DHRS9;DHRS9;DHRS9	169939873	-	-0.562996	0.0871114	1.02685e-10	5691-2	CRISPLD2	Q9H0B8	Cysteine-rich secretory protein LCCL domain-containing 2	84819985	84920768	16	TRANS
cg19052355	2	GBX2	237076306	-	0.557118	0.0862019	1.02688e-10	9545-156	GZMK	P49863	Granzyme K	55024256	55034570	5	TRANS
cg21927325	3	NA	127556254	-	-1.51012	0.233658	1.0269e-10	9545-156	GZMK	P49863	Granzyme K	55024256	55034570	5	TRANS
cg06342969	10	SHOC2	112704961	+	0.550568	0.0851888	1.02707e-10	3440-7	GZMA	P12544	Granzyme A	55102646	55110252	5	TRANS
cg14184873	2	RND3	151342350	+	0.82236	0.127243	1.02713e-10	3195-50	GNLY	P22749	Granulysin	85685175	85698852	2	TRANS
cg23542902	3	NA	193807749	-	-0.8181	0.126584	1.02713e-10	5691-2	CRISPLD2	Q9H0B8	Cysteine-rich secretory protein LCCL domain-containing 2	84819985	84920768	16	TRANS
cg12238440	18	NA	6643033	-	-1.33076	0.205908	1.02724e-10	9545-156	GZMK	P49863	Granzyme K	55024256	55034570	5	TRANS
cg11283860	1	NA	8273352	-	-0.860153	0.133091	1.02728e-10	4126-22	BPI	P17213	Bactericidal permeability-increasing protein	38304150	38337505	20	TRANS
cg09604569	2	ARMC9	232161891	-	-0.709185	0.109732	1.02729e-10	5339-49	S100A9	P06702	Protein S100-A9	153357854	153361023	1	TRANS
cg07126399	14	MIR412;MIR541;MIR409;MIR369	101530537	-	-1.45949	0.225827	1.02731e-10	3195-50	GNLY	P22749	Granulysin	85685175	85698852	2	TRANS
cg01796225	11	CHORDC1;CHORDC1	89954258	-	-0.970065	0.150098	1.02734e-10	9545-156	GZMK	P49863	Granzyme K	55024256	55034570	5	TRANS
cg10130521	12	IFNG-AS1;IFNG-AS1	68385246	+	-0.91719	0.141917	1.02737e-10	3195-50	GNLY	P22749	Granulysin	85685175	85698852	2	TRANS
cg17664182	10	CRTAC1	99696260	+	1.00192	0.155028	1.02739e-10	5339-49	S100A9	P06702	Protein S100-A9	153357854	153361023	1	TRANS
cg11496404	6	NA	88428902	-	0.602395	0.0932088	1.02743e-10	6485-59	IGLL1	P15814	Immunoglobulin lambda-like polypeptide 1	23580302	23573125	22	TRANS
cg03427905	3	ADAMTS9	64671378	-	0.606465	0.0938386	1.02747e-10	3324-51	LY9	Q9HBG7	T-lymphocyte surface antigen Ly-9	160796074	160828261	1	TRANS
cg19404131	6	NA	6692267	-	-1.04491	0.161679	1.02748e-10	3440-7	GZMA	P12544	Granzyme A	55102646	55110252	5	TRANS
cg10671757	2	ZNF385B	180722610	+	-0.911952	0.141107	1.02749e-10	9545-156	GZMK	P49863	Granzyme K	55024256	55034570	5	TRANS
cg08036078	2	MYO3B;MYO3B;MYO3B;MYO3B;MYO3B	171319510	-	-0.635381	0.0983128	1.02749e-10	2579-17	MMP9	P14780	Matrix metalloproteinase-9	46008908	46016561	20	TRANS
cg23049291	1	LMX1A	165204745	+	0.89854	0.139032	1.0275e-10	9545-156	GZMK	P49863	Granzyme K	55024256	55034570	5	TRANS
cg11224946	1	MEGF6	3487867	-	1.08863	0.168444	1.02752e-10	5339-49	S100A9	P06702	Protein S100-A9	153357854	153361023	1	TRANS
cg12589431	11	NA	65255266	-	-0.761642	0.11785	1.02766e-10	5691-2	CRISPLD2	Q9H0B8	Cysteine-rich secretory protein LCCL domain-containing 2	84819985	84920768	16	TRANS
cg26810767	16	NA	79303841	-	-0.964691	0.149268	1.02769e-10	3324-51	LY9	Q9HBG7	T-lymphocyte surface antigen Ly-9	160796074	160828261	1	TRANS
cg21974845	1	NA	192845391	-	0.817384	0.126475	1.02779e-10	5339-49	S100A9	P06702	Protein S100-A9	153357854	153361023	1	TRANS
cg22411961	15	IGF1R;IGF1R	99318650	-	-0.94945	0.14691	1.0278e-10	2579-17	MMP9	P14780	Matrix metalloproteinase-9	46008908	46016561	20	TRANS
cg15845746	2	TMEM177;TMEM177;TMEM177	120438237	+	1.4814	0.22922	1.02791e-10	3440-7	GZMA	P12544	Granzyme A	55102646	55110252	5	TRANS
cg04218132	16	BANP;BANP;BANP;BANP;BANP;BANP	87992983	+	-1.04781	0.16213	1.02795e-10	2579-17	MMP9	P14780	Matrix metalloproteinase-9	46008908	46016561	20	TRANS
cg08701543	5	KCNIP1	169928875	+	-1.08003	0.167115	1.02797e-10	3440-7	GZMA	P12544	Granzyme A	55102646	55110252	5	TRANS
cg05714729	18	GALNT1	33234096	+	-0.643258	0.0995327	1.02798e-10	2579-17	MMP9	P14780	Matrix metalloproteinase-9	46008908	46016561	20	TRANS
cg07418387	1	FMN2	240375464	+	-0.966954	0.149619	1.02801e-10	3440-7	GZMA	P12544	Granzyme A	55102646	55110252	5	TRANS
cg11445186	5	C5orf38;C5orf38;C5orf38;C5orf38;IRX2;IRX2;C5orf38;C5orf38;C5orf38;C5orf38;C5orf38;C5orf38	2752264	+	0.810076	0.125345	1.02808e-10	3195-50	GNLY	P22749	Granulysin	85685175	85698852	2	TRANS
cg19034132	10	NA	75692227	+	1.28411	0.198693	1.02815e-10	5728-60	FCRL1	Q96LA6	Fc receptor-like protein 1	157820120	157794403	1	TRANS
cg19623637	1	NA	56724351	-	-0.951935	0.147296	1.02816e-10	3195-50	GNLY	P22749	Granulysin	85685175	85698852	2	TRANS
cg11025705	8	KIFC2	145697880	-	0.750977	0.116201	1.0282e-10	3440-7	GZMA	P12544	Granzyme A	55102646	55110252	5	TRANS
cg25506915	19	EIF3G	10228183	-	-1.31178	0.202976	1.0282e-10	5691-2	CRISPLD2	Q9H0B8	Cysteine-rich secretory protein LCCL domain-containing 2	84819985	84920768	16	TRANS
cg16747321	17	DUSP3	41844148	+	-1.07582	0.166465	1.02827e-10	2579-17	MMP9	P14780	Matrix metalloproteinase-9	46008908	46016561	20	TRANS
cg05805445	4	SPATA5	124225943	-	1.0424	0.161294	1.02828e-10	5339-49	S100A9	P06702	Protein S100-A9	153357854	153361023	1	TRANS
cg14999189	17	RAP1GAP2;RAP1GAP2	2908369	+	-1.51708	0.234743	1.0283e-10	5339-49	S100A9	P06702	Protein S100-A9	153357854	153361023	1	TRANS
cg24500959	10	MARVELD1;MARVELD1;MARVELD1	99474813	-	0.674853	0.104422	1.02833e-10	3440-7	GZMA	P12544	Granzyme A	55102646	55110252	5	TRANS
cg04176246	17	MSI2;MSI2	55434640	+	0.746019	0.115434	1.0284e-10	3440-7	GZMA	P12544	Granzyme A	55102646	55110252	5	TRANS
cg00838663	2	HPCAL1;HPCAL1;HPCAL1;HPCAL1;HPCAL1	10550683	-	0.701266	0.10851	1.02845e-10	3195-50	GNLY	P22749	Granulysin	85685175	85698852	2	TRANS
cg20826442	7	NA	81305782	+	-1.23705	0.191414	1.02849e-10	5728-60	FCRL1	Q96LA6	Fc receptor-like protein 1	157820120	157794403	1	TRANS
cg00311702	10	NA	89857116	+	-0.539896	0.0835404	1.02854e-10	4126-22	BPI	P17213	Bactericidal permeability-increasing protein	38304150	38337505	20	TRANS
cg07096918	11	NA	76484817	+	0.990693	0.153294	1.02856e-10	5339-49	S100A9	P06702	Protein S100-A9	153357854	153361023	1	TRANS
cg17641914	3	RFC4;RFC4	186525444	-	0.92057	0.142444	1.02859e-10	5339-49	S100A9	P06702	Protein S100-A9	153357854	153361023	1	TRANS
cg18238530	12	DTX1	113527231	-	0.728693	0.112754	1.02866e-10	5691-2	CRISPLD2	Q9H0B8	Cysteine-rich secretory protein LCCL domain-containing 2	84819985	84920768	16	TRANS
cg27040709	16	SYT17	19191723	-	-0.895276	0.13853	1.02868e-10	9545-156	GZMK	P49863	Granzyme K	55024256	55034570	5	TRANS
cg19523085	21	ADAMTS5	28339477	-	0.849846	0.131501	1.02869e-10	9545-156	GZMK	P49863	Granzyme K	55024256	55034570	5	TRANS
cg04589172	6	ZDHHC14;ZDHHC14	158092117	+	-0.688869	0.106592	1.0287e-10	5691-2	CRISPLD2	Q9H0B8	Cysteine-rich secretory protein LCCL domain-containing 2	84819985	84920768	16	TRANS
cg06795643	19	ZNF793;ZNF793-AS1	37997105	-	0.546344	0.0845385	1.02874e-10	3324-51	LY9	Q9HBG7	T-lymphocyte surface antigen Ly-9	160796074	160828261	1	TRANS
cg25834802	2	NA	101791845	+	-0.758635	0.117387	1.02875e-10	5339-49	S100A9	P06702	Protein S100-A9	153357854	153361023	1	TRANS
cg16569856	19	NA	7010843	+	0.635301	0.0983034	1.02882e-10	5339-49	S100A9	P06702	Protein S100-A9	153357854	153361023	1	TRANS
cg07295678	10	DPYSL4	134000009	-	0.57305	0.088671	1.02887e-10	9545-156	GZMK	P49863	Granzyme K	55024256	55034570	5	TRANS
cg09959332	10	NA	81224116	+	-0.813031	0.125805	1.02889e-10	3291-30	FCER2	P06734	Low affinity immunoglobulin epsilon Fc receptor	7702146	7688758	19	TRANS
cg02416122	7	STK17A	43653791	-	0.912083	0.141132	1.02901e-10	5339-49	S100A9	P06702	Protein S100-A9	153357854	153361023	1	TRANS
cg19660812	8	TACC1	38617447	+	0.744066	0.115134	1.02903e-10	3440-7	GZMA	P12544	Granzyme A	55102646	55110252	5	TRANS
cg04179151	1	TMEM59;TMEM59;TMEM59;TMEM59;TMEM59;TMEM59;TMEM59;TCEANC2;TCEANC2	54520118	+	0.732804	0.113391	1.02905e-10	3324-51	LY9	Q9HBG7	T-lymphocyte surface antigen Ly-9	160796074	160828261	1	TRANS
cg16927436	14	NA	94320170	-	-1.38627	0.214507	1.02917e-10	3195-50	GNLY	P22749	Granulysin	85685175	85698852	2	TRANS
cg04112866	2	TGFBRAP1;TGFBRAP1	105925965	+	-0.671401	0.10389	1.02921e-10	2579-17	MMP9	P14780	Matrix metalloproteinase-9	46008908	46016561	20	TRANS
cg12947395	8	NDRG1;NDRG1;NDRG1;NDRG1	134310553	-	-0.912878	0.141256	1.02923e-10	5691-2	CRISPLD2	Q9H0B8	Cysteine-rich secretory protein LCCL domain-containing 2	84819985	84920768	16	TRANS
cg25346629	10	KAT6B;KAT6B;KAT6B	76593659	+	1.05516	0.163272	1.02932e-10	3195-50	GNLY	P22749	Granulysin	85685175	85698852	2	TRANS
cg27529445	6	NA	33185552	-	-1.01756	0.157454	1.02935e-10	9545-156	GZMK	P49863	Granzyme K	55024256	55034570	5	TRANS
cg00853103	16	A2BP1;A2BP1	6533789	-	0.726232	0.112375	1.02935e-10	3324-51	LY9	Q9HBG7	T-lymphocyte surface antigen Ly-9	160796074	160828261	1	TRANS
cg10625583	13	LINC00282;LINC00282	52400675	-	1.35357	0.209447	1.02939e-10	3324-51	LY9	Q9HBG7	T-lymphocyte surface antigen Ly-9	160796074	160828261	1	TRANS
cg21709803	11	FADS2	61594965	-	0.511015	0.0790733	1.02951e-10	9545-156	GZMK	P49863	Granzyme K	55024256	55034570	5	TRANS
cg01415122	2	NA	85929746	-	0.682412	0.105595	1.02952e-10	5339-49	S100A9	P06702	Protein S100-A9	153357854	153361023	1	TRANS
cg22803642	10	NA	60198125	+	0.763182	0.118093	1.02959e-10	5339-49	S100A9	P06702	Protein S100-A9	153357854	153361023	1	TRANS
cg00537351	5	TRIO	14339109	-	-1.01769	0.157475	1.02965e-10	3195-50	GNLY	P22749	Granulysin	85685175	85698852	2	TRANS
cg22490277	14	NA	69248158	+	0.742375	0.114874	1.02969e-10	4126-22	BPI	P17213	Bactericidal permeability-increasing protein	38304150	38337505	20	TRANS
cg05577810	2	NA	79220510	-	0.543709	0.0841327	1.02977e-10	3195-50	GNLY	P22749	Granulysin	85685175	85698852	2	CIS
cg14306094	11	AP2A2;AP2A2	946142	+	-0.861928	0.133374	1.02979e-10	5339-49	S100A9	P06702	Protein S100-A9	153357854	153361023	1	TRANS
cg00778996	8	MCPH1;MCPH1;MCPH1	6275498	+	-0.795061	0.123027	1.0298e-10	3324-51	LY9	Q9HBG7	T-lymphocyte surface antigen Ly-9	160796074	160828261	1	TRANS
cg14513432	14	NA	102105208	+	-0.754829	0.116801	1.02982e-10	9545-156	GZMK	P49863	Granzyme K	55024256	55034570	5	TRANS
cg23867923	17	FLJ45079	75878825	+	1.06266	0.164435	1.02982e-10	5339-49	S100A9	P06702	Protein S100-A9	153357854	153361023	1	TRANS
cg01147567	5	NA	121017651	-	-1.41478	0.218921	1.02993e-10	3195-50	GNLY	P22749	Granulysin	85685175	85698852	2	TRANS
cg25213452	1	SRGAP2;SRGAP2	206630385	-	-1.29831	0.2009	1.02993e-10	5339-49	S100A9	P06702	Protein S100-A9	153357854	153361023	1	TRANS
cg08388111	10	DDIT4	74032820	-	0.573202	0.0886968	1.02995e-10	3440-7	GZMA	P12544	Granzyme A	55102646	55110252	5	TRANS
cg24990283	8	NA	52874692	+	0.763299	0.118112	1.02997e-10	3324-51	LY9	Q9HBG7	T-lymphocyte surface antigen Ly-9	160796074	160828261	1	TRANS
cg14137316	17	BCAS3;BCAS3	59330946	-	-0.689098	0.10663	1.02997e-10	5691-2	CRISPLD2	Q9H0B8	Cysteine-rich secretory protein LCCL domain-containing 2	84819985	84920768	16	TRANS
cg24104756	13	MTMR6	25823455	+	-0.680319	0.105272	1.02999e-10	2579-17	MMP9	P14780	Matrix metalloproteinase-9	46008908	46016561	20	TRANS
cg05337535	15	NA	74110133	+	1.09045	0.168735	1.03001e-10	5339-49	S100A9	P06702	Protein S100-A9	153357854	153361023	1	TRANS
cg00590139	16	A2BP1;A2BP1;A2BP1	7354254	+	0.744811	0.115252	1.03009e-10	3440-7	GZMA	P12544	Granzyme A	55102646	55110252	5	TRANS
cg04129687	1	NA	221209368	+	0.822785	0.127318	1.03013e-10	5728-60	FCRL1	Q96LA6	Fc receptor-like protein 1	157820120	157794403	1	TRANS
cg09481212	12	FGD4;FGD4;FGD4;FGD4;FGD4	32756971	+	-0.924486	0.143055	1.03015e-10	9545-156	GZMK	P49863	Granzyme K	55024256	55034570	5	TRANS
cg11375451	7	CALN1;CALN1	71579314	+	-0.740397	0.114569	1.03016e-10	9545-156	GZMK	P49863	Granzyme K	55024256	55034570	5	TRANS
cg14481502	18	NA	51787171	+	0.737518	0.114124	1.03016e-10	3291-30	FCER2	P06734	Low affinity immunoglobulin epsilon Fc receptor	7702146	7688758	19	TRANS
cg23480341	20	SLPI	43883705	-	0.598126	0.092554	1.03022e-10	5728-60	FCRL1	Q96LA6	Fc receptor-like protein 1	157820120	157794403	1	TRANS
cg09642854	20	NA	55575052	+	-1.10753	0.171379	1.03026e-10	3195-50	GNLY	P22749	Granulysin	85685175	85698852	2	TRANS
cg22247277	22	SYNGR1;SYNGR1	39745743	+	1.0132	0.156783	1.03027e-10	3195-50	GNLY	P22749	Granulysin	85685175	85698852	2	TRANS
cg07799277	5	NA	98368443	+	-0.628934	0.0973214	1.0303e-10	2579-17	MMP9	P14780	Matrix metalloproteinase-9	46008908	46016561	20	TRANS
cg02328436	19	HPN-AS1;HPN-AS1	35577385	+	-1.32408	0.20489	1.03048e-10	9545-156	GZMK	P49863	Granzyme K	55024256	55034570	5	TRANS
cg20687651	8	ZMAT4;ZMAT4	40397616	-	-1.20042	0.185754	1.0305e-10	3440-7	GZMA	P12544	Granzyme A	55102646	55110252	5	TRANS
cg03459185	10	NA	15250411	+	1.11926	0.173196	1.03057e-10	13671-40	ELANE	P08246	Neutrophil elastase	851006	856290	19	TRANS
cg25780687	2	BAZ2B	160563271	+	0.547312	0.084692	1.03069e-10	9545-156	GZMK	P49863	Granzyme K	55024256	55034570	5	TRANS
cg23398508	17	NA	70536199	+	0.745458	0.115354	1.03073e-10	9545-156	GZMK	P49863	Granzyme K	55024256	55034570	5	TRANS
cg12978582	7	AEBP1	44150888	+	-1.22086	0.188919	1.03076e-10	3195-50	GNLY	P22749	Granulysin	85685175	85698852	2	TRANS
cg22993389	15	NA	39423817	-	1.05097	0.16263	1.03078e-10	2579-17	MMP9	P14780	Matrix metalloproteinase-9	46008908	46016561	20	TRANS
cg03962083	1	NA	202938186	+	-0.678368	0.104972	1.0308e-10	5691-2	CRISPLD2	Q9H0B8	Cysteine-rich secretory protein LCCL domain-containing 2	84819985	84920768	16	TRANS
cg03480299	14	LINC00911;LINC00911	85881308	+	-1.44565	0.223704	1.03084e-10	3195-50	GNLY	P22749	Granulysin	85685175	85698852	2	TRANS
cg14785527	10	STAMBPL1	90656978	+	-0.784911	0.121459	1.03094e-10	2579-17	MMP9	P14780	Matrix metalloproteinase-9	46008908	46016561	20	TRANS
cg04605980	12	NA	117471700	+	-0.540438	0.0836289	1.03101e-10	5339-49	S100A9	P06702	Protein S100-A9	153357854	153361023	1	TRANS
cg09195313	1	NA	203553548	+	-1.36272	0.210872	1.03102e-10	3440-7	GZMA	P12544	Granzyme A	55102646	55110252	5	TRANS
cg08016417	4	TMEM154	153588259	-	-0.761911	0.1179	1.03108e-10	5339-49	S100A9	P06702	Protein S100-A9	153357854	153361023	1	TRANS
cg11565358	10	DIP2C	404225	+	-1.09643	0.169665	1.03117e-10	9545-156	GZMK	P49863	Granzyme K	55024256	55034570	5	TRANS
cg21037008	6	PRRT1;PPT2	32119939	-	0.83983	0.129958	1.03118e-10	3195-50	GNLY	P22749	Granulysin	85685175	85698852	2	TRANS
cg23130097	8	MAL2	120220484	-	0.392278	0.0607026	1.03126e-10	3324-51	LY9	Q9HBG7	T-lymphocyte surface antigen Ly-9	160796074	160828261	1	TRANS
cg01015687	3	NA	172435759	-	-1.00507	0.155529	1.03129e-10	5339-49	S100A9	P06702	Protein S100-A9	153357854	153361023	1	TRANS
cg09242181	11	LRP4	46940517	+	0.847111	0.131086	1.03153e-10	3195-50	GNLY	P22749	Granulysin	85685175	85698852	2	TRANS
cg09763373	16	SOLH	596899	+	-1.08092	0.167267	1.03153e-10	5691-2	CRISPLD2	Q9H0B8	Cysteine-rich secretory protein LCCL domain-containing 2	84819985	84920768	16	TRANS
cg12994587	22	TEF;TEF	41777817	+	-1.19241	0.184519	1.03157e-10	3440-7	GZMA	P12544	Granzyme A	55102646	55110252	5	TRANS
cg10347270	4	NA	146357602	+	-0.882688	0.136591	1.03158e-10	3195-50	GNLY	P22749	Granulysin	85685175	85698852	2	TRANS
cg09166410	13	C13orf16	111989685	+	-1.16316	0.179994	1.03172e-10	3324-51	LY9	Q9HBG7	T-lymphocyte surface antigen Ly-9	160796074	160828261	1	TRANS
cg27273515	16	CDYL2	80690594	+	0.652272	0.100936	1.03173e-10	5691-2	CRISPLD2	Q9H0B8	Cysteine-rich secretory protein LCCL domain-containing 2	84819985	84920768	16	CIS
cg13139735	1	NA	191610989	+	0.67854	0.105001	1.03176e-10	5691-2	CRISPLD2	Q9H0B8	Cysteine-rich secretory protein LCCL domain-containing 2	84819985	84920768	16	TRANS
cg20686403	22	NA	38438206	-	-0.733428	0.113495	1.03176e-10	5852-6	S100A12	P80511	Protein S100-A12	153375621	153373711	1	TRANS
cg07822203	3	NA	177719585	+	0.923202	0.142862	1.03182e-10	3291-30	FCER2	P06734	Low affinity immunoglobulin epsilon Fc receptor	7702146	7688758	19	TRANS
cg01896077	1	NA	53948664	-	-1.62377	0.251272	1.03185e-10	9545-156	GZMK	P49863	Granzyme K	55024256	55034570	5	TRANS
cg03812676	11	AIP	67254381	-	-0.636039	0.0984244	1.03186e-10	3440-7	GZMA	P12544	Granzyme A	55102646	55110252	5	TRANS
cg26488200	19	LOC284395	29880145	+	-0.863179	0.133574	1.03201e-10	3195-50	GNLY	P22749	Granulysin	85685175	85698852	2	TRANS
cg02276944	2	GPD2;GPD2	157291826	+	0.921564	0.142609	1.03216e-10	3440-7	GZMA	P12544	Granzyme A	55102646	55110252	5	TRANS
cg11816444	13	NA	49326573	-	-0.889747	0.137686	1.03216e-10	5339-49	S100A9	P06702	Protein S100-A9	153357854	153361023	1	TRANS
cg04034093	14	NA	88469180	-	-0.677572	0.104852	1.03218e-10	4126-22	BPI	P17213	Bactericidal permeability-increasing protein	38304150	38337505	20	TRANS
cg24423468	8	CSGALNACT1;CSGALNACT1	19540219	+	0.605899	0.0937612	1.03224e-10	6485-59	IGLL1	P15814	Immunoglobulin lambda-like polypeptide 1	23580302	23573125	22	TRANS
cg18409760	8	RUNX1T1;RUNX1T1;RUNX1T1;RUNX1T1;RUNX1T1;RUNX1T1;RUNX1T1;RUNX1T1;RUNX1T1;RUNX1T1;RUNX1T1;RUNX1T1;RUNX1T1;RUNX1T1	93075906	-	-1.75819	0.272075	1.03225e-10	3440-7	GZMA	P12544	Granzyme A	55102646	55110252	5	TRANS
cg11433910	11	CHST1	45673052	-	-1.08218	0.167465	1.03229e-10	3195-50	GNLY	P22749	Granulysin	85685175	85698852	2	TRANS
cg26072246	16	CHD9	53103805	+	-1.05725	0.163607	1.03237e-10	9545-156	GZMK	P49863	Granzyme K	55024256	55034570	5	TRANS
cg13080316	5	DCTN4;DCTN4;DCTN4	150114219	+	-0.666533	0.103144	1.03237e-10	2579-17	MMP9	P14780	Matrix metalloproteinase-9	46008908	46016561	20	TRANS
cg20718169	20	NA	23012907	+	0.892694	0.138142	1.0324e-10	5339-49	S100A9	P06702	Protein S100-A9	153357854	153361023	1	TRANS
cg09697969	8	LOC101929622	37584271	-	1.18677	0.18365	1.03241e-10	5339-49	S100A9	P06702	Protein S100-A9	153357854	153361023	1	TRANS
cg09668216	3	TGFBR2;TGFBR2	30647919	+	-1.13579	0.17576	1.03243e-10	3195-50	GNLY	P22749	Granulysin	85685175	85698852	2	TRANS
cg21810935	15	VPS13C;VPS13C	62149916	+	-0.700938	0.108469	1.03254e-10	3324-51	LY9	Q9HBG7	T-lymphocyte surface antigen Ly-9	160796074	160828261	1	TRANS
cg13298466	12	IFFO1;IFFO1;IFFO1;IFFO1	6658164	+	-0.578357	0.0894997	1.03255e-10	13671-40	ELANE	P08246	Neutrophil elastase	851006	856290	19	TRANS
cg12052587	4	PAPSS1	108642617	-	0.824771	0.127632	1.03255e-10	3440-7	GZMA	P12544	Granzyme A	55102646	55110252	5	TRANS
cg25942450	5	TLX3	170736251	-	0.812743	0.125771	1.03257e-10	9545-156	GZMK	P49863	Granzyme K	55024256	55034570	5	TRANS
cg03390370	2	NA	190478061	-	-0.585068	0.0905384	1.03257e-10	2579-17	MMP9	P14780	Matrix metalloproteinase-9	46008908	46016561	20	TRANS
cg12645852	18	NA	74198774	-	-0.574201	0.0888568	1.03261e-10	2579-17	MMP9	P14780	Matrix metalloproteinase-9	46008908	46016561	20	TRANS
cg12703081	16	ZFHX3;ZFHX3	73018646	-	-0.966836	0.149616	1.03261e-10	3195-50	GNLY	P22749	Granulysin	85685175	85698852	2	TRANS
cg16875632	6	MBOAT1;MBOAT1	20174468	-	0.602898	0.0932976	1.03261e-10	3324-51	LY9	Q9HBG7	T-lymphocyte surface antigen Ly-9	160796074	160828261	1	TRANS
cg14842777	13	SOX1;SOX1	112723226	+	0.510362	0.0789777	1.03262e-10	3195-50	GNLY	P22749	Granulysin	85685175	85698852	2	TRANS
cg16226866	6	NA	110418140	+	-0.557553	0.0862805	1.03264e-10	5691-2	CRISPLD2	Q9H0B8	Cysteine-rich secretory protein LCCL domain-containing 2	84819985	84920768	16	TRANS
cg13485242	14	TTLL5	76169786	+	-0.539867	0.0835438	1.0327e-10	5691-2	CRISPLD2	Q9H0B8	Cysteine-rich secretory protein LCCL domain-containing 2	84819985	84920768	16	TRANS
cg17342483	18	LINC00683	74331820	-	-0.923884	0.14297	1.03273e-10	5691-2	CRISPLD2	Q9H0B8	Cysteine-rich secretory protein LCCL domain-containing 2	84819985	84920768	16	TRANS
cg10756416	10	NA	65734563	-	-1.36788	0.211679	1.03283e-10	3440-7	GZMA	P12544	Granzyme A	55102646	55110252	5	TRANS
cg23568192	10	NA	44289380	+	-0.502312	0.0777326	1.03294e-10	5691-2	CRISPLD2	Q9H0B8	Cysteine-rich secretory protein LCCL domain-containing 2	84819985	84920768	16	TRANS
cg13699570	7	GIMAP1;GIMAP1-GIMAP5;GIMAP1-GIMAP5	150412248	+	0.896143	0.138678	1.03297e-10	5339-49	S100A9	P06702	Protein S100-A9	153357854	153361023	1	TRANS
cg25303556	22	NA	39348639	+	-0.675254	0.104496	1.03301e-10	5691-2	CRISPLD2	Q9H0B8	Cysteine-rich secretory protein LCCL domain-containing 2	84819985	84920768	16	TRANS
cg04364800	3	PPM1L	160653423	+	-0.91205	0.14114	1.03302e-10	2579-17	MMP9	P14780	Matrix metalloproteinase-9	46008908	46016561	20	TRANS
cg07584721	1	POU2F1;POU2F1;POU2F1	167246402	-	-0.702963	0.108784	1.03306e-10	3324-51	LY9	Q9HBG7	T-lymphocyte surface antigen Ly-9	160796074	160828261	1	CIS
cg12537925	17	NA	47271185	-	0.752068	0.116383	1.03307e-10	3440-7	GZMA	P12544	Granzyme A	55102646	55110252	5	TRANS
cg01515803	13	DLEU7	51289817	+	-0.642307	0.0993971	1.03309e-10	5852-6	S100A12	P80511	Protein S100-A12	153375621	153373711	1	TRANS
cg06796500	3	XXYLT1-AS1;XXYLT1;XXYLT1	194814963	+	0.862449	0.133464	1.03313e-10	3195-50	GNLY	P22749	Granulysin	85685175	85698852	2	TRANS
cg09043230	16	AP1G1;AP1G1	71844102	+	-0.618954	0.0957834	1.03314e-10	4126-22	BPI	P17213	Bactericidal permeability-increasing protein	38304150	38337505	20	TRANS
cg14689219	17	NA	58217357	+	0.784174	0.121351	1.03318e-10	3440-7	GZMA	P12544	Granzyme A	55102646	55110252	5	TRANS
cg15178127	2	NA	21217114	+	-1.62946	0.252161	1.03323e-10	9545-156	GZMK	P49863	Granzyme K	55024256	55034570	5	TRANS
cg06062494	1	SLC19A2	169455899	+	0.560696	0.0867682	1.03325e-10	3324-51	LY9	Q9HBG7	T-lymphocyte surface antigen Ly-9	160796074	160828261	1	CIS
cg05630316	8	LYN;LYN	56830679	-	-0.995253	0.154016	1.03326e-10	2579-17	MMP9	P14780	Matrix metalloproteinase-9	46008908	46016561	20	TRANS
cg05390178	17	DUSP3	41845953	-	0.775372	0.11999	1.03333e-10	3195-50	GNLY	P22749	Granulysin	85685175	85698852	2	TRANS
cg11263958	4	NA	148507931	-	-0.801396	0.124017	1.03333e-10	3324-51	LY9	Q9HBG7	T-lymphocyte surface antigen Ly-9	160796074	160828261	1	TRANS
cg19439123	17	RAI1	17687621	-	0.726139	0.112371	1.03335e-10	3324-51	LY9	Q9HBG7	T-lymphocyte surface antigen Ly-9	160796074	160828261	1	TRANS
cg20179472	3	NA	38865105	-	-1.15827	0.179243	1.03338e-10	9545-156	GZMK	P49863	Granzyme K	55024256	55034570	5	TRANS
cg01294197	1	PTGER3;PTGER3;PTGER3;PTGER3;PTGER3;PTGER3	71368022	+	-0.901219	0.139465	1.03339e-10	3440-7	GZMA	P12544	Granzyme A	55102646	55110252	5	TRANS
cg10388536	1	LOC339529	244173761	+	-0.8257	0.127778	1.03339e-10	3440-7	GZMA	P12544	Granzyme A	55102646	55110252	5	TRANS
cg13563504	1	LINGO4	151778255	-	-0.982616	0.152061	1.03349e-10	5691-2	CRISPLD2	Q9H0B8	Cysteine-rich secretory protein LCCL domain-containing 2	84819985	84920768	16	TRANS
cg01414460	7	CHCHD2	56175459	-	0.760653	0.117712	1.03352e-10	3195-50	GNLY	P22749	Granulysin	85685175	85698852	2	TRANS
cg05957749	1	KIAA0754;KIAA0754;MACF1;MACF1	39875787	+	-0.937735	0.145116	1.03361e-10	2579-17	MMP9	P14780	Matrix metalloproteinase-9	46008908	46016561	20	TRANS
cg05279387	22	AIFM3;AIFM3;AIFM3;AIFM3	21321253	-	-1.60073	0.247717	1.03362e-10	3440-7	GZMA	P12544	Granzyme A	55102646	55110252	5	TRANS
cg03609427	7	SUNC1;SUNC1	48068758	-	-1.00935	0.156199	1.03374e-10	3195-50	GNLY	P22749	Granulysin	85685175	85698852	2	TRANS
cg07439156	7	CREB5;CREB5;CREB5	28519337	-	-0.781258	0.120902	1.03377e-10	3440-7	GZMA	P12544	Granzyme A	55102646	55110252	5	TRANS
cg27340948	3	NA	195171852	-	-0.788102	0.121961	1.03383e-10	5852-6	S100A12	P80511	Protein S100-A12	153375621	153373711	1	TRANS
cg10563063	16	VAC14	70734236	+	-0.811411	0.125568	1.03387e-10	2579-17	MMP9	P14780	Matrix metalloproteinase-9	46008908	46016561	20	TRANS
cg16691072	8	TCEA1;TCEA1;TCEA1;TCEA1	54936189	-	1.03026	0.159436	1.03397e-10	5339-49	S100A9	P06702	Protein S100-A9	153357854	153361023	1	TRANS
cg14009473	6	JARID2	15502099	-	-0.978216	0.151382	1.03397e-10	5339-49	S100A9	P06702	Protein S100-A9	153357854	153361023	1	TRANS
cg15027446	4	NMU;NMU;NMU;NMU	56484062	-	-0.771431	0.119382	1.034e-10	3324-51	LY9	Q9HBG7	T-lymphocyte surface antigen Ly-9	160796074	160828261	1	TRANS
cg01793988	17	TOM1L1	52977800	+	0.882014	0.136495	1.03404e-10	3195-50	GNLY	P22749	Granulysin	85685175	85698852	2	TRANS
cg26412374	11	ATL3	63437874	-	-0.586104	0.0907017	1.03406e-10	13671-40	ELANE	P08246	Neutrophil elastase	851006	856290	19	TRANS
cg17192322	8	NA	26307416	-	0.840666	0.130096	1.03409e-10	3195-50	GNLY	P22749	Granulysin	85685175	85698852	2	TRANS
cg05831167	17	P2RX5-TAX1BP3;TAX1BP3;TAX1BP3;EMC6;EMC6	3571053	-	0.926349	0.143356	1.03414e-10	3440-7	GZMA	P12544	Granzyme A	55102646	55110252	5	TRANS
cg25875049	15	TGM5;TGM5	43531947	+	-0.845648	0.130867	1.03418e-10	5339-49	S100A9	P06702	Protein S100-A9	153357854	153361023	1	TRANS
cg01293771	2	CERKL;CERKL;CERKL;CERKL;CERKL;CERKL;CERKL	182440519	-	0.810535	0.125434	1.0342e-10	9545-156	GZMK	P49863	Granzyme K	55024256	55034570	5	TRANS
cg17271585	20	BLCAP;BLCAP;BLCAP;BLCAP;BLCAP	36153947	-	-1.2499	0.193428	1.03422e-10	9545-156	GZMK	P49863	Granzyme K	55024256	55034570	5	TRANS
cg19923048	12	2009-03-01	58150264	+	0.782078	0.12103	1.03427e-10	3440-7	GZMA	P12544	Granzyme A	55102646	55110252	5	TRANS
cg22046208	20	SLC23A2;SLC23A2	4861771	+	0.94003	0.145474	1.03427e-10	3440-7	GZMA	P12544	Granzyme A	55102646	55110252	5	TRANS
cg09280693	6	NA	147981137	+	-1.21484	0.188002	1.03432e-10	9545-156	GZMK	P49863	Granzyme K	55024256	55034570	5	TRANS
cg13379125	7	CEP41;CEP41;CEP41;CEP41	130033962	+	0.647407	0.100189	1.03433e-10	3324-51	LY9	Q9HBG7	T-lymphocyte surface antigen Ly-9	160796074	160828261	1	TRANS
cg20759281	12	LDHB	21796914	-	-0.7087	0.109675	1.03437e-10	5691-2	CRISPLD2	Q9H0B8	Cysteine-rich secretory protein LCCL domain-containing 2	84819985	84920768	16	TRANS
cg21290787	6	RPS6KA2;RPS6KA2	166855452	+	-0.886109	0.13713	1.0344e-10	5691-2	CRISPLD2	Q9H0B8	Cysteine-rich secretory protein LCCL domain-containing 2	84819985	84920768	16	TRANS
cg04188216	20	NA	48837617	-	-0.713619	0.110436	1.03442e-10	5852-6	S100A12	P80511	Protein S100-A12	153375621	153373711	1	TRANS
cg20795999	3	CLCN2;CLCN2;CLCN2;CLCN2	184074817	-	1.2476	0.193072	1.03443e-10	3440-7	GZMA	P12544	Granzyme A	55102646	55110252	5	TRANS
cg04384208	1	FCGR3A;FCGR3A;FCGR3A;FCGR3A;FCGR3A	161519396	-	-0.720085	0.111437	1.03445e-10	3310-62	FCGR2B	P31994	Low affinity immunoglobulin gamma Fc region receptor II-b	161663143	161678654	1	CIS
cg23255176	2	LYPD1;LYPD1	133417918	-	-1.20331	0.186218	1.03446e-10	9545-156	GZMK	P49863	Granzyme K	55024256	55034570	5	TRANS
cg09791316	11	TBX10	67404589	-	0.933735	0.1445	1.03448e-10	5339-49	S100A9	P06702	Protein S100-A9	153357854	153361023	1	TRANS
cg04434425	6	NA	22929545	-	0.773232	0.119662	1.0345e-10	3195-50	GNLY	P22749	Granulysin	85685175	85698852	2	TRANS
cg11706865	19	CHST8;CHST8	34122807	+	-0.904643	0.139998	1.03452e-10	3195-50	GNLY	P22749	Granulysin	85685175	85698852	2	TRANS
cg19371661	1	LRRN2;LRRN2	204646653	+	-1.09049	0.168758	1.03455e-10	3195-50	GNLY	P22749	Granulysin	85685175	85698852	2	TRANS
cg04239831	15	AP3S2;AP3S2;AP3S2;C15orf38-AP3S2	90392043	+	-0.615044	0.0951814	1.03457e-10	5852-6	S100A12	P80511	Protein S100-A12	153375621	153373711	1	TRANS
cg10839272	2	NA	64450285	+	-0.669495	0.103608	1.03465e-10	5339-49	S100A9	P06702	Protein S100-A9	153357854	153361023	1	TRANS
cg21562740	15	NA	78630426	+	-1.10501	0.171006	1.03468e-10	9545-156	GZMK	P49863	Granzyme K	55024256	55034570	5	TRANS
cg03323793	7	PRKAG2	151548111	-	0.971573	0.150357	1.0347e-10	3440-7	GZMA	P12544	Granzyme A	55102646	55110252	5	TRANS
cg01944226	17	SLC16A3;SLC16A3	80188056	-	1.10036	0.170288	1.03472e-10	9545-156	GZMK	P49863	Granzyme K	55024256	55034570	5	TRANS
cg08441138	11	NA	128555233	-	-0.72295	0.111881	1.03472e-10	5691-2	CRISPLD2	Q9H0B8	Cysteine-rich secretory protein LCCL domain-containing 2	84819985	84920768	16	TRANS
cg01420103	5	MCTP1;MCTP1;MCTP1	94237541	-	-0.630715	0.097607	1.03474e-10	3195-50	GNLY	P22749	Granulysin	85685175	85698852	2	TRANS
cg22640434	18	SETBP1	42530123	+	-1.159	0.179362	1.0348e-10	3440-7	GZMA	P12544	Granzyme A	55102646	55110252	5	TRANS
cg20445774	6	SYNGAP1	33400021	+	0.673408	0.104214	1.03493e-10	3324-51	LY9	Q9HBG7	T-lymphocyte surface antigen Ly-9	160796074	160828261	1	TRANS
cg13747899	6	HSD17B8;SLC39A7;SLC39A7	33171911	+	-1.15981	0.179489	1.03502e-10	4126-22	BPI	P17213	Bactericidal permeability-increasing protein	38304150	38337505	20	TRANS
cg10928112	2	NA	16500445	-	-1.07035	0.165644	1.03504e-10	3324-51	LY9	Q9HBG7	T-lymphocyte surface antigen Ly-9	160796074	160828261	1	TRANS
cg00809908	1	NA	25534225	+	1.16884	0.180886	1.03515e-10	5339-49	S100A9	P06702	Protein S100-A9	153357854	153361023	1	TRANS
cg27073066	19	DOT1L	2169160	-	0.67871	0.105036	1.03523e-10	3505-6	LTA|LTB	P01374|Q06643	Lymphotoxin-alpha|Lymphotoxin-beta	31554192	31650629	6	TRANS
cg16374627	4	NA	90143489	-	0.727166	0.112535	1.03527e-10	5339-49	S100A9	P06702	Protein S100-A9	153357854	153361023	1	TRANS
cg05657656	3	NA	150093970	-	-0.653776	0.101177	1.0353e-10	2579-17	MMP9	P14780	Matrix metalloproteinase-9	46008908	46016561	20	TRANS
cg03293735	14	GPR132;GPR132;GPR132;GPR132	105530532	-	-1.04685	0.162008	1.03531e-10	3324-51	LY9	Q9HBG7	T-lymphocyte surface antigen Ly-9	160796074	160828261	1	TRANS
cg07238065	22	MED15;MED15;MED15;MED15;MED15;MED15	20920729	+	0.643797	0.0996327	1.03531e-10	5691-2	CRISPLD2	Q9H0B8	Cysteine-rich secretory protein LCCL domain-containing 2	84819985	84920768	16	TRANS
cg08472008	4	LRPAP1	3531603	+	-0.627677	0.0971382	1.03538e-10	2579-17	MMP9	P14780	Matrix metalloproteinase-9	46008908	46016561	20	TRANS
cg17381185	9	SEMA4D;SEMA4D	92016796	+	-0.653153	0.101081	1.0355e-10	5691-2	CRISPLD2	Q9H0B8	Cysteine-rich secretory protein LCCL domain-containing 2	84819985	84920768	16	TRANS
cg16170936	12	SLC48A1	48167799	-	-0.748573	0.115849	1.03566e-10	5691-2	CRISPLD2	Q9H0B8	Cysteine-rich secretory protein LCCL domain-containing 2	84819985	84920768	16	TRANS
cg14632926	18	NA	56134296	+	-0.836237	0.129415	1.03567e-10	3440-7	GZMA	P12544	Granzyme A	55102646	55110252	5	TRANS
cg25945642	3	SLC9A9	143321098	-	-0.560624	0.0867618	1.03571e-10	5339-49	S100A9	P06702	Protein S100-A9	153357854	153361023	1	TRANS
cg12376209	21	NA	16665554	+	-0.844234	0.130653	1.03572e-10	3440-7	GZMA	P12544	Granzyme A	55102646	55110252	5	TRANS
cg17243564	4	NA	160357095	-	-0.766026	0.11855	1.03573e-10	5339-49	S100A9	P06702	Protein S100-A9	153357854	153361023	1	TRANS
cg11383376	14	RAD51B	69050558	-	-1.04238	0.161318	1.03578e-10	3324-51	LY9	Q9HBG7	T-lymphocyte surface antigen Ly-9	160796074	160828261	1	TRANS
cg05271743	1	TMCC2;TMCC2;TMCC2	205216467	+	-0.980708	0.151774	1.03581e-10	5339-49	S100A9	P06702	Protein S100-A9	153357854	153361023	1	TRANS
cg01851272	6	COL12A1;COL12A1	75871223	-	-1.06593	0.164963	1.03584e-10	3324-51	LY9	Q9HBG7	T-lymphocyte surface antigen Ly-9	160796074	160828261	1	TRANS
cg04394211	22	RTCB	32803530	-	-0.731552	0.113215	1.03588e-10	3440-7	GZMA	P12544	Granzyme A	55102646	55110252	5	TRANS
cg08562099	17	MSI2;MSI2	55389809	-	-0.649083	0.100452	1.03588e-10	5691-2	CRISPLD2	Q9H0B8	Cysteine-rich secretory protein LCCL domain-containing 2	84819985	84920768	16	TRANS
cg24607283	3	HRH1;HRH1;HRH1;HRH1	11302249	+	-1.1657	0.180403	1.03589e-10	9545-156	GZMK	P49863	Granzyme K	55024256	55034570	5	TRANS
cg14671430	8	NA	9216252	+	0.958848	0.148391	1.03593e-10	5339-49	S100A9	P06702	Protein S100-A9	153357854	153361023	1	TRANS
cg10689528	8	GDF6	97169767	+	0.896662	0.138768	1.03601e-10	3440-7	GZMA	P12544	Granzyme A	55102646	55110252	5	TRANS
cg02000808	7	HOXA3;HOXA3	27156062	+	-0.799261	0.123694	1.03604e-10	3324-51	LY9	Q9HBG7	T-lymphocyte surface antigen Ly-9	160796074	160828261	1	TRANS
cg24938761	19	MOBKL2A	2091406	-	-0.696942	0.107859	1.03609e-10	5691-2	CRISPLD2	Q9H0B8	Cysteine-rich secretory protein LCCL domain-containing 2	84819985	84920768	16	TRANS
cg08881175	10	NA	130832393	+	0.66901	0.103537	1.03611e-10	3440-7	GZMA	P12544	Granzyme A	55102646	55110252	5	TRANS
cg17947472	22	KIAA1671	25529147	+	-0.987328	0.1528	1.03619e-10	9545-156	GZMK	P49863	Granzyme K	55024256	55034570	5	TRANS
cg21917349	15	APBA2;APBA2;APBA2;APBA2	29213860	+	0.827838	0.128117	1.03619e-10	5852-6	S100A12	P80511	Protein S100-A12	153375621	153373711	1	TRANS
cg06572478	14	NA	71936991	+	0.959278	0.148459	1.03624e-10	5339-49	S100A9	P06702	Protein S100-A9	153357854	153361023	1	TRANS
cg26533745	4	NPNT;NPNT	106816770	+	0.530298	0.0820695	1.03625e-10	3440-7	GZMA	P12544	Granzyme A	55102646	55110252	5	TRANS
cg27535142	7	NA	150178401	+	1.02756	0.159026	1.03628e-10	5339-49	S100A9	P06702	Protein S100-A9	153357854	153361023	1	TRANS
cg19030331	11	OLFML1	7519636	+	-0.675712	0.104574	1.03633e-10	5339-49	S100A9	P06702	Protein S100-A9	153357854	153361023	1	TRANS
cg09317774	4	TRIM2;TRIM2	154137795	+	-1.02038	0.157916	1.03637e-10	3324-51	LY9	Q9HBG7	T-lymphocyte surface antigen Ly-9	160796074	160828261	1	TRANS
cg17459557	6	NCOA7;NCOA7;NCOA7;NCOA7;NCOA7;NCOA7	126241428	-	-0.678485	0.105004	1.03642e-10	2579-17	MMP9	P14780	Matrix metalloproteinase-9	46008908	46016561	20	TRANS
cg09040317	5	NA	159933234	+	-0.767824	0.11883	1.03644e-10	5339-49	S100A9	P06702	Protein S100-A9	153357854	153361023	1	TRANS
cg07811261	16	NA	73116575	+	-1.09509	0.169478	1.03645e-10	3324-51	LY9	Q9HBG7	T-lymphocyte surface antigen Ly-9	160796074	160828261	1	TRANS
cg21875547	7	SCIN;SCIN	12642715	-	-1.04111	0.161125	1.03647e-10	9545-156	GZMK	P49863	Granzyme K	55024256	55034570	5	TRANS
cg11634538	11	NTM	131767513	+	0.738325	0.114265	1.03655e-10	5339-49	S100A9	P06702	Protein S100-A9	153357854	153361023	1	TRANS
cg14634515	13	NA	37368530	+	-0.999001	0.154608	1.03658e-10	9545-156	GZMK	P49863	Granzyme K	55024256	55034570	5	TRANS
cg03726739	5	SLIT3	168254759	+	-0.91563	0.141705	1.03658e-10	3324-51	LY9	Q9HBG7	T-lymphocyte surface antigen Ly-9	160796074	160828261	1	TRANS
cg16066235	6	NA	164169838	+	-1.43682	0.222366	1.03662e-10	3324-51	LY9	Q9HBG7	T-lymphocyte surface antigen Ly-9	160796074	160828261	1	TRANS
cg02909287	17	TIMP2	76881471	+	-0.877274	0.135769	1.03668e-10	3324-51	LY9	Q9HBG7	T-lymphocyte surface antigen Ly-9	160796074	160828261	1	TRANS
cg11367172	7	VOPP1;VOPP1;VOPP1;VOPP1	55605450	+	-0.566381	0.0876547	1.0367e-10	5339-49	S100A9	P06702	Protein S100-A9	153357854	153361023	1	TRANS
cg15357199	17	MPRIP;MPRIP	16995607	-	0.779548	0.120645	1.03675e-10	9545-156	GZMK	P49863	Granzyme K	55024256	55034570	5	TRANS
cg21991633	19	NA	9515211	-	-1.07471	0.166326	1.03684e-10	3195-50	GNLY	P22749	Granulysin	85685175	85698852	2	TRANS
cg24611815	13	NA	100111466	-	-0.739201	0.114401	1.03692e-10	3324-51	LY9	Q9HBG7	T-lymphocyte surface antigen Ly-9	160796074	160828261	1	TRANS
cg26814100	6	MAP7	136724451	+	-0.651041	0.100758	1.03704e-10	5691-2	CRISPLD2	Q9H0B8	Cysteine-rich secretory protein LCCL domain-containing 2	84819985	84920768	16	TRANS
cg19333114	2	BCL11A;BCL11A;BCL11A	60777419	+	1.08646	0.168145	1.03719e-10	3195-50	GNLY	P22749	Granulysin	85685175	85698852	2	TRANS
cg09607446	16	DNASE1L2;DNASE1L2	2286703	-	-1.10526	0.171055	1.03723e-10	5691-2	CRISPLD2	Q9H0B8	Cysteine-rich secretory protein LCCL domain-containing 2	84819985	84920768	16	TRANS
cg08785207	7	OGDH;OGDH;OGDH	44661104	-	-0.546247	0.0845398	1.03724e-10	2579-17	MMP9	P14780	Matrix metalloproteinase-9	46008908	46016561	20	TRANS
cg08131420	1	TESK2	45825826	-	0.818984	0.12675	1.03724e-10	3195-50	GNLY	P22749	Granulysin	85685175	85698852	2	TRANS
cg15304233	16	ZDHHC7;ZDHHC7	85028515	-	-0.687017	0.106326	1.03726e-10	5691-2	CRISPLD2	Q9H0B8	Cysteine-rich secretory protein LCCL domain-containing 2	84819985	84920768	16	CIS
cg07798745	5	PDE4D;PDE4D;PDE4D;PDE4D	58756391	-	0.76794	0.11885	1.03728e-10	5339-49	S100A9	P06702	Protein S100-A9	153357854	153361023	1	TRANS
cg13718831	21	PKNOX1;PKNOX1	44412198	-	0.976884	0.151187	1.03734e-10	3195-50	GNLY	P22749	Granulysin	85685175	85698852	2	TRANS
cg20418498	10	CCNY;CCNY;CCNY;CCNY;CCNY	35703143	+	-1.44631	0.223838	1.03735e-10	2579-17	MMP9	P14780	Matrix metalloproteinase-9	46008908	46016561	20	TRANS
cg24795867	12	WNT5B;WNT5B	1752104	-	1.11468	0.172513	1.03736e-10	5339-49	S100A9	P06702	Protein S100-A9	153357854	153361023	1	TRANS
cg14450605	10	NCOA4;NCOA4;NCOA4;NCOA4	51572496	-	0.7573	0.117204	1.03739e-10	9545-156	GZMK	P49863	Granzyme K	55024256	55034570	5	TRANS
cg18324707	7	DGKI	137531801	-	0.698452	0.108096	1.03746e-10	9545-156	GZMK	P49863	Granzyme K	55024256	55034570	5	TRANS
cg25648622	1	TMEM63A	226054015	-	0.731875	0.113269	1.03751e-10	9545-156	GZMK	P49863	Granzyme K	55024256	55034570	5	TRANS
cg19685604	4	FGF5;FGF5	81187575	-	0.622646	0.0963643	1.03754e-10	3195-50	GNLY	P22749	Granulysin	85685175	85698852	2	TRANS
cg15658793	19	NFIC;NFIC	3398810	-	-1.00393	0.155374	1.03756e-10	2579-17	MMP9	P14780	Matrix metalloproteinase-9	46008908	46016561	20	TRANS
cg11852007	2	R3HDM1;R3HDM1;R3HDM1;R3HDM1	136343006	+	-0.815957	0.126282	1.03758e-10	2579-17	MMP9	P14780	Matrix metalloproteinase-9	46008908	46016561	20	TRANS
cg21030719	22	LOC100271722	46441026	+	0.94442	0.146164	1.0376e-10	3195-50	GNLY	P22749	Granulysin	85685175	85698852	2	TRANS
cg25282281	4	NA	154577141	-	-0.837283	0.129583	1.03762e-10	4126-22	BPI	P17213	Bactericidal permeability-increasing protein	38304150	38337505	20	TRANS
cg13615075	14	MOK;MOK	102715546	+	-1.12331	0.173851	1.03766e-10	3195-50	GNLY	P22749	Granulysin	85685175	85698852	2	TRANS
cg24954689	11	DLG2	85310591	-	-1.18719	0.183736	1.03766e-10	3195-50	GNLY	P22749	Granulysin	85685175	85698852	2	TRANS
cg01895649	2	LINC01305	175190731	+	-0.584368	0.0904404	1.03767e-10	2579-17	MMP9	P14780	Matrix metalloproteinase-9	46008908	46016561	20	TRANS
cg13681496	9	NA	95817516	-	-0.793973	0.12288	1.03768e-10	2579-17	MMP9	P14780	Matrix metalloproteinase-9	46008908	46016561	20	TRANS
cg25779261	9	NA	90987918	+	-0.965807	0.149474	1.03769e-10	9545-156	GZMK	P49863	Granzyme K	55024256	55034570	5	TRANS
cg27164663	9	LINGO2;LINGO2	29212927	-	0.657377	0.10174	1.03772e-10	3195-50	GNLY	P22749	Granulysin	85685175	85698852	2	TRANS
cg16667745	2	C2orf71	29295045	-	-0.992026	0.153532	1.03773e-10	3195-50	GNLY	P22749	Granulysin	85685175	85698852	2	TRANS
cg22068770	1	MOV10;MOV10;MOV10	113216683	-	0.565503	0.087521	1.03777e-10	9545-156	GZMK	P49863	Granzyme K	55024256	55034570	5	TRANS
cg11213898	5	HMGCR;HMGCR	74633820	+	-1.13021	0.174918	1.03786e-10	3195-50	GNLY	P22749	Granulysin	85685175	85698852	2	TRANS
cg06399914	10	DRGX	50589125	+	1.37222	0.212375	1.03786e-10	5339-49	S100A9	P06702	Protein S100-A9	153357854	153361023	1	TRANS
cg12278070	4	NA	83383646	+	-0.631379	0.0977168	1.038e-10	4126-22	BPI	P17213	Bactericidal permeability-increasing protein	38304150	38337505	20	TRANS
cg00884040	16	RBFOX1;RBFOX1;RBFOX1;RBFOX1;RBFOX1	6069401	-	-0.426354	0.0659857	1.03802e-10	9343-16	IL2RB	P14784	Interleukin-2 receptor subunit beta	37175054	37125843	22	TRANS
cg07186602	3	FGD5	14948620	-	-0.886406	0.137187	1.03802e-10	3195-50	GNLY	P22749	Granulysin	85685175	85698852	2	TRANS
cg17026573	1	LINC01031	193273188	-	-0.638204	0.0987733	1.03808e-10	3195-50	GNLY	P22749	Granulysin	85685175	85698852	2	TRANS
cg08399382	3	GALNT15	16215383	-	-1.53758	0.237967	1.0381e-10	3195-50	GNLY	P22749	Granulysin	85685175	85698852	2	TRANS
cg13100137	1	NA	37937945	+	1.00299	0.15523	1.03815e-10	3195-50	GNLY	P22749	Granulysin	85685175	85698852	2	TRANS
cg00927220	5	MCC;MCC	112606500	-	-1.18587	0.183535	1.03818e-10	9545-156	GZMK	P49863	Granzyme K	55024256	55034570	5	TRANS
cg06430860	3	BTD;BTD;BTD;BTD;BTD	15651863	+	-0.556598	0.0861437	1.03822e-10	5852-6	S100A12	P80511	Protein S100-A12	153375621	153373711	1	TRANS
cg02152068	18	PHLPP1	60606857	-	0.630031	0.097509	1.03838e-10	3195-50	GNLY	P22749	Granulysin	85685175	85698852	2	TRANS
cg21039679	15	C15orf53	38989738	+	-1.27244	0.196934	1.03848e-10	3195-50	GNLY	P22749	Granulysin	85685175	85698852	2	TRANS
cg10703001	6	NA	17011918	-	-0.758922	0.117458	1.03851e-10	9545-156	GZMK	P49863	Granzyme K	55024256	55034570	5	TRANS
cg16097655	5	NA	131991765	-	0.918733	0.142192	1.03852e-10	3195-50	GNLY	P22749	Granulysin	85685175	85698852	2	TRANS
cg09189544	15	CHD2;CHD2	93442717	+	-1.42532	0.220595	1.03855e-10	5339-49	S100A9	P06702	Protein S100-A9	153357854	153361023	1	TRANS
cg12917252	10	PPP3CB-AS1;PPP3CB-AS1;PPP3CB;PPP3CB;PPP3CB;PPP3CB;PPP3CB	75256940	+	-1.01901	0.157712	1.03857e-10	5691-2	CRISPLD2	Q9H0B8	Cysteine-rich secretory protein LCCL domain-containing 2	84819985	84920768	16	TRANS
cg20026633	3	CDH29	49837529	+	-1.20208	0.186046	1.03868e-10	3440-7	GZMA	P12544	Granzyme A	55102646	55110252	5	TRANS
cg02215171	4	HERC5	89379156	+	0.909539	0.140769	1.03882e-10	9545-156	GZMK	P49863	Granzyme K	55024256	55034570	5	TRANS
cg11397878	10	NA	121798120	-	-0.732274	0.113334	1.0389e-10	9545-156	GZMK	P49863	Granzyme K	55024256	55034570	5	TRANS
cg10429934	7	NA	100751683	+	-0.595723	0.0922003	1.0389e-10	5691-2	CRISPLD2	Q9H0B8	Cysteine-rich secretory protein LCCL domain-containing 2	84819985	84920768	16	TRANS
cg12311132	11	RCN1	32112154	+	-1.01714	0.157424	1.03895e-10	5691-2	CRISPLD2	Q9H0B8	Cysteine-rich secretory protein LCCL domain-containing 2	84819985	84920768	16	TRANS
cg19391429	1	MTMR9LP	32707241	-	0.714209	0.110539	1.03897e-10	3195-50	GNLY	P22749	Granulysin	85685175	85698852	2	TRANS
cg05468077	10	NA	52549004	+	-1.02005	0.157874	1.03902e-10	3440-7	GZMA	P12544	Granzyme A	55102646	55110252	5	TRANS
cg22652286	17	NA	53922879	-	0.845588	0.130873	1.03903e-10	9545-156	GZMK	P49863	Granzyme K	55024256	55034570	5	TRANS
cg05660670	12	PDE3A	20521635	-	-0.521141	0.0806575	1.03907e-10	9343-16	IL2RB	P14784	Interleukin-2 receptor subunit beta	37175054	37125843	22	TRANS
cg27105233	6	HDAC2;HDAC2;HDAC2;LOC101927768	114293139	+	0.606614	0.0938866	1.03921e-10	3440-7	GZMA	P12544	Granzyme A	55102646	55110252	5	TRANS
cg17790532	9	GPR21;RABGAP1	125795777	+	-0.634688	0.0982317	1.03927e-10	2579-17	MMP9	P14780	Matrix metalloproteinase-9	46008908	46016561	20	TRANS
cg18226337	11	NA	69002666	-	-0.878177	0.135917	1.0393e-10	3324-51	LY9	Q9HBG7	T-lymphocyte surface antigen Ly-9	160796074	160828261	1	TRANS
cg04791659	15	FURIN;FURIN;FURIN	91415812	+	0.721584	0.111681	1.03945e-10	3195-50	GNLY	P22749	Granulysin	85685175	85698852	2	TRANS
cg13264234	7	NA	116152240	+	1.00261	0.155176	1.03947e-10	5339-49	S100A9	P06702	Protein S100-A9	153357854	153361023	1	TRANS
cg24851478	3	NA	62355150	-	1.0703	0.165653	1.03948e-10	9545-156	GZMK	P49863	Granzyme K	55024256	55034570	5	TRANS
cg01530413	3	GADL1	30820664	+	-0.49089	0.0759763	1.03951e-10	2579-17	MMP9	P14780	Matrix metalloproteinase-9	46008908	46016561	20	TRANS
cg07020324	19	ZNF223	44556056	-	0.706999	0.109424	1.03956e-10	3195-50	GNLY	P22749	Granulysin	85685175	85698852	2	TRANS
cg07393685	14	NA	51314283	+	-0.876336	0.135633	1.03963e-10	9545-156	GZMK	P49863	Granzyme K	55024256	55034570	5	TRANS
cg25030470	3	XXYLT1;XXYLT1	194850472	-	-0.805186	0.124621	1.03966e-10	3324-51	LY9	Q9HBG7	T-lymphocyte surface antigen Ly-9	160796074	160828261	1	TRANS
cg02757804	3	P3H2-AS1	189842029	-	1.00766	0.155959	1.0397e-10	5339-49	S100A9	P06702	Protein S100-A9	153357854	153361023	1	TRANS
cg22623113	16	LINC00922	65449577	+	-1.44808	0.224124	1.03971e-10	3440-7	GZMA	P12544	Granzyme A	55102646	55110252	5	TRANS
cg08797491	16	IQCK;IQCK;IQCK;IQCK;IQCK	19769466	-	-0.573071	0.0886963	1.03984e-10	5691-2	CRISPLD2	Q9H0B8	Cysteine-rich secretory protein LCCL domain-containing 2	84819985	84920768	16	TRANS
cg14535045	14	NA	90093309	-	-0.702589	0.108743	1.03999e-10	9545-156	GZMK	P49863	Granzyme K	55024256	55034570	5	TRANS
cg25837978	9	NA	81401858	-	0.774927	0.119939	1.04002e-10	5339-49	S100A9	P06702	Protein S100-A9	153357854	153361023	1	TRANS
cg02599643	17	NA	403644	+	0.83253	0.128855	1.04011e-10	9545-156	GZMK	P49863	Granzyme K	55024256	55034570	5	TRANS
cg25735305	11	ESAM	124629580	+	0.630583	0.0975985	1.04021e-10	3324-51	LY9	Q9HBG7	T-lymphocyte surface antigen Ly-9	160796074	160828261	1	TRANS
cg13676800	9	NA	89722432	-	0.869726	0.134612	1.04024e-10	5339-49	S100A9	P06702	Protein S100-A9	153357854	153361023	1	TRANS
cg04496578	3	LPP;LPP;LPP	188149132	+	-0.871833	0.134938	1.04033e-10	17210-2	TCL1A	P56279	T-cell leukemia/lymphoma protein 1A	95714196	95709947	14	TRANS
cg02819287	6	RUNX2;RUNX2;RUNX2	45464074	+	0.648679	0.1004	1.0404e-10	9545-156	GZMK	P49863	Granzyme K	55024256	55034570	5	TRANS
cg25731553	15	NA	101715276	-	-0.817095	0.126467	1.04042e-10	5691-2	CRISPLD2	Q9H0B8	Cysteine-rich secretory protein LCCL domain-containing 2	84819985	84920768	16	TRANS
cg19907023	2	ASTL	96803532	+	-1.14414	0.177085	1.04045e-10	9545-156	GZMK	P49863	Granzyme K	55024256	55034570	5	TRANS
cg25344862	11	LSP1	1876365	+	-0.966065	0.149524	1.04045e-10	3440-7	GZMA	P12544	Granzyme A	55102646	55110252	5	TRANS
cg20005074	7	NA	35794235	-	-0.794541	0.122976	1.04047e-10	9545-156	GZMK	P49863	Granzyme K	55024256	55034570	5	TRANS
cg04701290	22	BID;BID;BID;BID;BID;BID;BID	18255115	+	1.44477	0.223617	1.04051e-10	3440-7	GZMA	P12544	Granzyme A	55102646	55110252	5	TRANS
cg02722657	17	RAPGEFL1;RAPGEFL1	38334439	-	0.649916	0.100592	1.04053e-10	9545-156	GZMK	P49863	Granzyme K	55024256	55034570	5	TRANS
cg04903089	6	HLA-DMB	32905190	+	-0.720751	0.111555	1.04053e-10	2579-17	MMP9	P14780	Matrix metalloproteinase-9	46008908	46016561	20	TRANS
cg18425140	6	LY86;LY86-AS1	6592383	+	-0.597252	0.0924403	1.04053e-10	5691-2	CRISPLD2	Q9H0B8	Cysteine-rich secretory protein LCCL domain-containing 2	84819985	84920768	16	TRANS
cg22066686	7	TNS3	47534368	+	0.772834	0.119616	1.0406e-10	9545-156	GZMK	P49863	Granzyme K	55024256	55034570	5	TRANS
cg14740883	10	PSAP;PSAP;PSAP	73583368	+	-0.735112	0.113778	1.04062e-10	5852-6	S100A12	P80511	Protein S100-A12	153375621	153373711	1	TRANS
cg23233189	21	NA	37803756	+	-0.537494	0.0831915	1.04063e-10	5691-2	CRISPLD2	Q9H0B8	Cysteine-rich secretory protein LCCL domain-containing 2	84819985	84920768	16	TRANS
cg20886432	1	NA	110890449	+	-1.34252	0.207791	1.04066e-10	3195-50	GNLY	P22749	Granulysin	85685175	85698852	2	TRANS
cg02782634	17	TMEM49	57916643	+	0.761075	0.117797	1.04066e-10	5339-49	S100A9	P06702	Protein S100-A9	153357854	153361023	1	TRANS
cg04510874	15	FES;FES;FES;FES	91427884	-	0.636515	0.0985177	1.04068e-10	3324-51	LY9	Q9HBG7	T-lymphocyte surface antigen Ly-9	160796074	160828261	1	TRANS
cg16246842	16	MEIOB;MEIOB	1919397	+	-0.791673	0.122533	1.04079e-10	9545-156	GZMK	P49863	Granzyme K	55024256	55034570	5	TRANS
cg12533535	14	NA	90990657	-	-1.20297	0.186192	1.04089e-10	9545-156	GZMK	P49863	Granzyme K	55024256	55034570	5	TRANS
cg11107451	2	EML4;EML4	42542416	-	-0.511018	0.0790941	1.04092e-10	2579-17	MMP9	P14780	Matrix metalloproteinase-9	46008908	46016561	20	TRANS
cg11247152	22	TEF;TEF	41778766	-	0.980505	0.15176	1.04094e-10	3440-7	GZMA	P12544	Granzyme A	55102646	55110252	5	TRANS
cg14947116	7	CUL1	148419973	+	0.804163	0.124466	1.04096e-10	9545-156	GZMK	P49863	Granzyme K	55024256	55034570	5	TRANS
cg24163242	8	NA	48648813	+	-0.640895	0.0991962	1.04096e-10	2579-17	MMP9	P14780	Matrix metalloproteinase-9	46008908	46016561	20	TRANS
cg14156706	17	TIMP2	76850247	+	-0.737914	0.114213	1.04106e-10	4126-22	BPI	P17213	Bactericidal permeability-increasing protein	38304150	38337505	20	TRANS
cg17154923	1	PLD5;PLD5;PLD5	242363492	+	-1.0998	0.170225	1.04109e-10	3195-50	GNLY	P22749	Granulysin	85685175	85698852	2	TRANS
cg05972734	3	FLNB;FLNB;FLNB;FLNB	58020565	-	-0.854802	0.132305	1.04115e-10	3440-7	GZMA	P12544	Granzyme A	55102646	55110252	5	TRANS
cg22212691	2	OBSL1	220417868	-	0.559781	0.0866421	1.04119e-10	9545-156	GZMK	P49863	Granzyme K	55024256	55034570	5	TRANS
cg12184747	20	NA	57380597	-	-1.28056	0.198203	1.04121e-10	3440-7	GZMA	P12544	Granzyme A	55102646	55110252	5	TRANS
cg07094440	2	VAX2	71126524	-	0.827746	0.128117	1.04126e-10	9545-156	GZMK	P49863	Granzyme K	55024256	55034570	5	TRANS
cg16312968	6	NA	6900945	-	-0.653246	0.101109	1.04131e-10	5691-2	CRISPLD2	Q9H0B8	Cysteine-rich secretory protein LCCL domain-containing 2	84819985	84920768	16	TRANS
cg09781650	16	NA	66285054	+	1.05077	0.162637	1.04151e-10	5339-49	S100A9	P06702	Protein S100-A9	153357854	153361023	1	TRANS
cg12421899	19	NA	56031387	+	-1.06056	0.164153	1.04153e-10	3440-7	GZMA	P12544	Granzyme A	55102646	55110252	5	TRANS
cg03461647	15	NA	77842780	+	-1.05688	0.163583	1.04156e-10	9545-156	GZMK	P49863	Granzyme K	55024256	55034570	5	TRANS
cg06620723	1	VPS13D;VPS13D	12404945	-	-0.608613	0.0942009	1.04156e-10	5339-49	S100A9	P06702	Protein S100-A9	153357854	153361023	1	TRANS
cg03510223	8	NA	134670133	-	-0.847562	0.131186	1.04156e-10	5691-2	CRISPLD2	Q9H0B8	Cysteine-rich secretory protein LCCL domain-containing 2	84819985	84920768	16	TRANS
cg13490670	19	CCDC9	47765853	+	-1.0864	0.168152	1.04158e-10	5339-49	S100A9	P06702	Protein S100-A9	153357854	153361023	1	TRANS
cg20525527	17	MPRIP;MPRIP	17056629	+	-1.48097	0.229224	1.04161e-10	5339-49	S100A9	P06702	Protein S100-A9	153357854	153361023	1	TRANS
cg23917909	6	NA	11497566	-	-0.585885	0.0906833	1.04162e-10	2579-17	MMP9	P14780	Matrix metalloproteinase-9	46008908	46016561	20	TRANS
cg06763171	21	LINC00945	34431478	-	-0.619594	0.0959007	1.04162e-10	5691-2	CRISPLD2	Q9H0B8	Cysteine-rich secretory protein LCCL domain-containing 2	84819985	84920768	16	TRANS
cg06877762	15	PRTG	56035454	-	0.883193	0.136701	1.04166e-10	3195-50	GNLY	P22749	Granulysin	85685175	85698852	2	TRANS
cg24323626	2	LOC100506457	12553424	+	-0.923984	0.143014	1.04168e-10	9015-1	PRG3	Q9Y2Y8	Proteoglycan 3	57381150	57376769	11	TRANS
cg17751101	4	GBA3;GBA3;GBA3;GBA3;GBA3;GBA3	22715333	+	-0.970157	0.150161	1.04168e-10	3440-7	GZMA	P12544	Granzyme A	55102646	55110252	5	TRANS
cg08582657	15	NA	61943510	+	1.02568	0.158756	1.04168e-10	5339-49	S100A9	P06702	Protein S100-A9	153357854	153361023	1	TRANS
cg05505763	13	FGF14	103020269	+	-1.18115	0.182819	1.04169e-10	9545-156	GZMK	P49863	Granzyme K	55024256	55034570	5	TRANS
cg11449372	19	JSRP1	2255658	+	-1.19765	0.185373	1.04169e-10	17210-2	TCL1A	P56279	T-cell leukemia/lymphoma protein 1A	95714196	95709947	14	TRANS
cg05110225	7	SUMF2;SUMF2;SUMF2;SUMF2;SUMF2	56131707	+	0.796713	0.123316	1.04181e-10	3291-30	FCER2	P06734	Low affinity immunoglobulin epsilon Fc receptor	7702146	7688758	19	TRANS
cg17029706	17	SREBF1;SREBF1	17721645	+	-1.50997	0.233714	1.04188e-10	2579-17	MMP9	P14780	Matrix metalloproteinase-9	46008908	46016561	20	TRANS
cg19746186	1	FGGY;FGGY	60158474	-	-0.632279	0.0978651	1.04205e-10	5691-2	CRISPLD2	Q9H0B8	Cysteine-rich secretory protein LCCL domain-containing 2	84819985	84920768	16	TRANS
cg13216216	4	SPARCL1;SPARCL1;SPARCL1;SPARCL1	88443557	-	-1.29124	0.19986	1.04222e-10	3195-50	GNLY	P22749	Granulysin	85685175	85698852	2	TRANS
cg27334635	17	P4HB	79817119	-	1.55836	0.241207	1.04232e-10	3440-7	GZMA	P12544	Granzyme A	55102646	55110252	5	TRANS
cg15184781	8	ZFHX4	77618233	-	-1.38534	0.214426	1.04234e-10	3195-50	GNLY	P22749	Granulysin	85685175	85698852	2	TRANS
cg24305156	11	CRY2;CRY2	45871936	+	-0.766696	0.118671	1.04237e-10	4126-22	BPI	P17213	Bactericidal permeability-increasing protein	38304150	38337505	20	TRANS
cg05276373	11	NA	64302313	+	-1.03987	0.160955	1.0424e-10	3440-7	GZMA	P12544	Granzyme A	55102646	55110252	5	TRANS
cg26645127	1	IL19;IL19	207008346	+	-0.664028	0.10278	1.0424e-10	5691-2	CRISPLD2	Q9H0B8	Cysteine-rich secretory protein LCCL domain-containing 2	84819985	84920768	16	TRANS
cg13781843	4	PTPN13;PTPN13;PTPN13;PTPN13;PTPN13;PTPN13;PTPN13;PTPN13	87515480	+	0.428348	0.0663009	1.04241e-10	3324-51	LY9	Q9HBG7	T-lymphocyte surface antigen Ly-9	160796074	160828261	1	TRANS
cg16924248	17	LOC101927539;MSI2;MSI2	55678838	+	-0.961425	0.148812	1.04242e-10	9545-156	GZMK	P49863	Granzyme K	55024256	55034570	5	TRANS
cg16152137	17	NF1;NF1	29700948	-	-0.519249	0.080371	1.04251e-10	2579-17	MMP9	P14780	Matrix metalloproteinase-9	46008908	46016561	20	TRANS
cg00996789	3	MAPKAPK3;MAPKAPK3;MAPKAPK3	50664954	-	-1.17173	0.181364	1.04257e-10	8766-29	LILRA5	A6NI73	Leukocyte immunoglobulin-like receptor subfamily A member 5	54327636	54307070	19	TRANS
cg09154880	6	TAP1;PSMB8	32813715	+	-0.801827	0.12411	1.04261e-10	3440-7	GZMA	P12544	Granzyme A	55102646	55110252	5	TRANS
cg05140089	21	KCNJ15;KCNJ15;KCNJ15;KCNJ15;KCNJ15;KCNJ15;KCNJ15;KCNJ15	39654866	+	-1.02303	0.158349	1.04266e-10	2579-17	MMP9	P14780	Matrix metalloproteinase-9	46008908	46016561	20	TRANS
cg08543327	5	SLC12A7	1108651	+	0.643885	0.0996631	1.04273e-10	9545-156	GZMK	P49863	Granzyme K	55024256	55034570	5	TRANS
cg07914274	9	NA	22986927	-	-1.44941	0.224345	1.04274e-10	3440-7	GZMA	P12544	Granzyme A	55102646	55110252	5	TRANS
cg20516306	5	NA	143946819	-	-0.935277	0.144766	1.04284e-10	3324-51	LY9	Q9HBG7	T-lymphocyte surface antigen Ly-9	160796074	160828261	1	TRANS
cg19135414	11	LSP1	1875098	-	0.688801	0.106616	1.04284e-10	5339-49	S100A9	P06702	Protein S100-A9	153357854	153361023	1	TRANS
cg19772161	6	C6orf145	3746570	+	-0.946152	0.14645	1.04288e-10	5852-6	S100A12	P80511	Protein S100-A12	153375621	153373711	1	TRANS
cg19261612	9	NA	35759136	+	0.769606	0.119123	1.0429e-10	3440-7	GZMA	P12544	Granzyme A	55102646	55110252	5	TRANS
cg11112729	7	ZNF212	148936221	-	-0.892467	0.13814	1.04297e-10	9545-156	GZMK	P49863	Granzyme K	55024256	55034570	5	TRANS
cg14873336	3	FHIT;FHIT	60280143	+	-0.726994	0.112528	1.04311e-10	9545-156	GZMK	P49863	Granzyme K	55024256	55034570	5	TRANS
cg11630392	3	GPR171;MED12L;GPR171	150920964	-	0.66635	0.103141	1.04325e-10	2579-17	MMP9	P14780	Matrix metalloproteinase-9	46008908	46016561	20	TRANS
cg27296793	1	NA	21912581	-	-0.947996	0.146736	1.04325e-10	3195-50	GNLY	P22749	Granulysin	85685175	85698852	2	TRANS
cg10512006	17	PLEKHM1;PLEKHM1;PLEKHM1	43517795	-	-1.23501	0.191162	1.0433e-10	5852-6	S100A12	P80511	Protein S100-A12	153375621	153373711	1	TRANS
cg01773168	6	AHI1;AHI1;AHI1;AHI1	135814578	-	-0.758788	0.11745	1.04336e-10	5691-2	CRISPLD2	Q9H0B8	Cysteine-rich secretory protein LCCL domain-containing 2	84819985	84920768	16	TRANS
cg16103421	15	NA	102068632	+	-0.822116	0.127252	1.04338e-10	5339-49	S100A9	P06702	Protein S100-A9	153357854	153361023	1	TRANS
cg04251750	5	CARTPT	71015210	+	0.721526	0.111682	1.04346e-10	3195-50	GNLY	P22749	Granulysin	85685175	85698852	2	TRANS
cg11645754	17	MAP2K3;MAP2K3	21188174	+	-1.21917	0.188711	1.04366e-10	3440-7	GZMA	P12544	Granzyme A	55102646	55110252	5	TRANS
cg12992620	2	EXOC6B	72581455	-	-1.35645	0.209961	1.04368e-10	3324-51	LY9	Q9HBG7	T-lymphocyte surface antigen Ly-9	160796074	160828261	1	TRANS
cg10908299	5	ATP6V0E1	172456790	+	0.746957	0.11562	1.04377e-10	3195-50	GNLY	P22749	Granulysin	85685175	85698852	2	TRANS
cg10851763	21	UMODL1;UMODL1	43545792	-	-1.14725	0.177579	1.04377e-10	3440-7	GZMA	P12544	Granzyme A	55102646	55110252	5	TRANS
cg07328696	16	NA	11753269	-	-1.20516	0.186544	1.04382e-10	9545-156	GZMK	P49863	Granzyme K	55024256	55034570	5	TRANS
cg23091083	9	DAPK1;DAPK1;DAPK1;DAPK1	90293075	-	-1.2313	0.19059	1.04387e-10	3440-7	GZMA	P12544	Granzyme A	55102646	55110252	5	TRANS
cg01954480	3	NA	194728753	+	-0.6323	0.0978726	1.04397e-10	2579-17	MMP9	P14780	Matrix metalloproteinase-9	46008908	46016561	20	TRANS
cg02173841	1	CELSR2;CELSR2	109812056	+	-1.56695	0.242545	1.044e-10	9545-156	GZMK	P49863	Granzyme K	55024256	55034570	5	TRANS
cg05900690	13	NA	66439512	+	-1.09389	0.169322	1.04402e-10	3440-7	GZMA	P12544	Granzyme A	55102646	55110252	5	TRANS
cg10554812	11	MAML2	95963934	+	-0.545863	0.0844932	1.04406e-10	2579-17	MMP9	P14780	Matrix metalloproteinase-9	46008908	46016561	20	TRANS
cg22510161	1	LPAR3	85300095	+	-1.08273	0.167594	1.04407e-10	3440-7	GZMA	P12544	Granzyme A	55102646	55110252	5	TRANS
cg18437219	1	NA	196987035	-	-1.03329	0.159942	1.04411e-10	3195-50	GNLY	P22749	Granulysin	85685175	85698852	2	TRANS
cg24159247	3	ITPR1;ITPR1;ITPR1	4575483	+	-0.587085	0.0908741	1.04416e-10	5691-2	CRISPLD2	Q9H0B8	Cysteine-rich secretory protein LCCL domain-containing 2	84819985	84920768	16	TRANS
cg02242858	10	FRMD4A	13768464	+	-0.782633	0.121143	1.04426e-10	3324-51	LY9	Q9HBG7	T-lymphocyte surface antigen Ly-9	160796074	160828261	1	TRANS
cg26017531	13	ARGLU1	107221845	+	-1.01016	0.156361	1.04428e-10	3195-50	GNLY	P22749	Granulysin	85685175	85698852	2	TRANS
cg22910779	14	NA	52315003	-	1.06954	0.165553	1.04439e-10	2579-17	MMP9	P14780	Matrix metalloproteinase-9	46008908	46016561	20	TRANS
cg18808054	1	DDAH1	86036651	+	-1.21516	0.188094	1.0444e-10	3440-7	GZMA	P12544	Granzyme A	55102646	55110252	5	TRANS
cg14523397	6	NA	107163675	-	-0.754529	0.116793	1.04442e-10	6485-59	IGLL1	P15814	Immunoglobulin lambda-like polypeptide 1	23580302	23573125	22	TRANS
cg07156336	3	RAB7A	128501650	+	-0.909017	0.140707	1.04444e-10	5339-49	S100A9	P06702	Protein S100-A9	153357854	153361023	1	TRANS
cg21692590	15	ALDH1A3;ALDH1A3	101441336	+	-1.25217	0.193823	1.04449e-10	3195-50	GNLY	P22749	Granulysin	85685175	85698852	2	TRANS
cg18717689	9	MIR455;COL27A1	116971578	-	-1.15909	0.179415	1.04454e-10	3195-50	GNLY	P22749	Granulysin	85685175	85698852	2	TRANS
cg14477543	19	DPP9	4691599	-	1.25397	0.194102	1.0446e-10	3195-50	GNLY	P22749	Granulysin	85685175	85698852	2	TRANS
cg25907502	3	CD86;CD86;CD86	121777359	+	1.03724	0.160555	1.04462e-10	2579-17	MMP9	P14780	Matrix metalloproteinase-9	46008908	46016561	20	TRANS
cg03404938	1	TMEM56;TMEM56;TMEM56-RWDD3	95620559	-	-0.894502	0.13846	1.04465e-10	3195-50	GNLY	P22749	Granulysin	85685175	85698852	2	TRANS
cg22572934	5	LINC01484	173171061	+	-1.136	0.175842	1.04467e-10	9545-156	GZMK	P49863	Granzyme K	55024256	55034570	5	TRANS
cg09588733	5	LMNB1;LMNB1	126144274	+	-0.611767	0.0946958	1.04468e-10	2579-17	MMP9	P14780	Matrix metalloproteinase-9	46008908	46016561	20	TRANS
cg23448874	12	SLC48A1	48170772	+	-0.759826	0.117614	1.04474e-10	5691-2	CRISPLD2	Q9H0B8	Cysteine-rich secretory protein LCCL domain-containing 2	84819985	84920768	16	TRANS
cg20593059	12	NA	115286012	+	-1.49397	0.231254	1.0449e-10	3195-50	GNLY	P22749	Granulysin	85685175	85698852	2	TRANS
cg05505803	13	DZIP1;DZIP1	96296997	+	0.814332	0.126052	1.04499e-10	9545-156	GZMK	P49863	Granzyme K	55024256	55034570	5	TRANS
cg27090678	16	NA	85514649	-	-0.977104	0.151248	1.04517e-10	6485-59	IGLL1	P15814	Immunoglobulin lambda-like polypeptide 1	23580302	23573125	22	TRANS
cg19157948	4	NA	84551343	+	0.584685	0.0905048	1.04517e-10	9545-156	GZMK	P49863	Granzyme K	55024256	55034570	5	TRANS
cg05249016	2	NA	223616186	+	0.639647	0.0990125	1.04522e-10	3195-50	GNLY	P22749	Granulysin	85685175	85698852	2	TRANS
cg25894260	22	NA	27536170	+	-1.54116	0.23856	1.04525e-10	3195-50	GNLY	P22749	Granulysin	85685175	85698852	2	TRANS
cg02465404	6	NA	55802241	-	-0.694132	0.107447	1.04529e-10	2579-17	MMP9	P14780	Matrix metalloproteinase-9	46008908	46016561	20	TRANS
cg09626313	11	NA	64618569	-	1.06836	0.165374	1.04533e-10	5339-49	S100A9	P06702	Protein S100-A9	153357854	153361023	1	TRANS
cg14947993	6	NA	106562851	-	0.708771	0.109713	1.04535e-10	5339-49	S100A9	P06702	Protein S100-A9	153357854	153361023	1	TRANS
cg26935304	12	OSBPL8;OSBPL8	76864252	-	-1.05873	0.163884	1.04537e-10	3440-7	GZMA	P12544	Granzyme A	55102646	55110252	5	TRANS
cg19166184	8	ARHGAP39;ARHGAP39;ARHGAP39	145831264	+	-1.24542	0.192783	1.04546e-10	3195-50	GNLY	P22749	Granulysin	85685175	85698852	2	TRANS
cg13593579	2	NA	149569458	+	-1.48816	0.230358	1.04552e-10	3195-50	GNLY	P22749	Granulysin	85685175	85698852	2	TRANS
cg01281539	2	NA	45145887	-	-0.79801	0.123527	1.0456e-10	9545-156	GZMK	P49863	Granzyme K	55024256	55034570	5	TRANS
cg05974562	9	COL27A1	116982195	+	-1.28925	0.199568	1.04562e-10	3195-50	GNLY	P22749	Granulysin	85685175	85698852	2	TRANS
cg27477939	11	DNAJC4;DNAJC4;DNAJC4;DNAJC4;DNAJC4;DNAJC4	63999442	-	1.24913	0.193357	1.0457e-10	3440-7	GZMA	P12544	Granzyme A	55102646	55110252	5	TRANS
cg14689537	10	HHEX	94450866	-	0.469503	0.0726763	1.04571e-10	7968-15	CRTAM	O95727	Cytotoxic and regulatory T-cell molecule	122838500	122872643	11	TRANS
cg07288476	1	NA	32180486	+	0.889573	0.137701	1.04581e-10	3440-7	GZMA	P12544	Granzyme A	55102646	55110252	5	TRANS
cg23402032	1	NA	30167886	+	-1.20284	0.186193	1.04585e-10	3324-51	LY9	Q9HBG7	T-lymphocyte surface antigen Ly-9	160796074	160828261	1	TRANS
cg24331428	16	NA	81465868	+	1.02806	0.159138	1.04588e-10	9545-156	GZMK	P49863	Granzyme K	55024256	55034570	5	TRANS
cg09981964	7	CNTNAP2;MIR548T	148001779	-	0.675405	0.104549	1.04591e-10	5339-49	S100A9	P06702	Protein S100-A9	153357854	153361023	1	TRANS
cg13124798	4	NA	16393241	-	-0.883732	0.136798	1.04604e-10	3440-7	GZMA	P12544	Granzyme A	55102646	55110252	5	TRANS
cg06634586	10	PRKG1;PRKG1	52912853	+	-0.852011	0.131887	1.04605e-10	9545-156	GZMK	P49863	Granzyme K	55024256	55034570	5	TRANS
cg03182007	18	TAF4B;TAF4B;TAF4B	23870450	+	-1.18089	0.182797	1.04615e-10	9545-156	GZMK	P49863	Granzyme K	55024256	55034570	5	TRANS
cg02913768	3	NA	17953654	+	-0.662496	0.102552	1.04618e-10	5691-2	CRISPLD2	Q9H0B8	Cysteine-rich secretory protein LCCL domain-containing 2	84819985	84920768	16	TRANS
cg15427886	8	NA	55379663	+	-0.345358	0.05346	1.04625e-10	9343-16	IL2RB	P14784	Interleukin-2 receptor subunit beta	37175054	37125843	22	TRANS
cg09752625	20	NA	10963505	+	-1.02981	0.159411	1.04627e-10	9545-156	GZMK	P49863	Granzyme K	55024256	55034570	5	TRANS
cg07795916	2	NA	108885152	+	-0.815237	0.126196	1.04628e-10	3195-50	GNLY	P22749	Granulysin	85685175	85698852	2	TRANS
cg06780634	4	NA	119991548	+	-0.576133	0.0891833	1.04632e-10	5691-2	CRISPLD2	Q9H0B8	Cysteine-rich secretory protein LCCL domain-containing 2	84819985	84920768	16	TRANS
cg26034811	14	ADSSL1;ADSSL1	105208219	-	-1.02648	0.158896	1.04633e-10	3195-50	GNLY	P22749	Granulysin	85685175	85698852	2	TRANS
cg03542891	5	HAPLN1	83018357	+	0.753437	0.116629	1.04642e-10	3440-7	GZMA	P12544	Granzyme A	55102646	55110252	5	TRANS
cg26423085	12	NA	2126032	-	-0.750967	0.116247	1.04643e-10	3195-50	GNLY	P22749	Granulysin	85685175	85698852	2	TRANS
cg09587957	15	BMF;BMF;BMF;BMF	40399101	-	-0.904204	0.139968	1.04661e-10	5691-2	CRISPLD2	Q9H0B8	Cysteine-rich secretory protein LCCL domain-containing 2	84819985	84920768	16	TRANS
cg15036529	1	PYHIN1;PYHIN1;PYHIN1;PYHIN1	158900644	+	-0.658677	0.101962	1.0467e-10	9545-156	GZMK	P49863	Granzyme K	55024256	55034570	5	TRANS
cg06613953	22	NA	37365400	-	-0.981523	0.151938	1.04671e-10	3440-7	GZMA	P12544	Granzyme A	55102646	55110252	5	TRANS
cg14310807	3	NA	172144771	-	-0.930528	0.144044	1.04675e-10	3324-51	LY9	Q9HBG7	T-lymphocyte surface antigen Ly-9	160796074	160828261	1	TRANS
cg15941886	16	NA	88334239	-	-0.94532	0.146334	1.04679e-10	3195-50	GNLY	P22749	Granulysin	85685175	85698852	2	TRANS
cg00411595	9	SLC2A6;SLC2A6	136339349	-	0.823892	0.127537	1.04682e-10	9545-156	GZMK	P49863	Granzyme K	55024256	55034570	5	TRANS
cg25758859	21	NA	34733262	+	0.714517	0.110606	1.04692e-10	3505-6	LTA|LTB	P01374|Q06643	Lymphotoxin-alpha|Lymphotoxin-beta	31554192	31650629	6	TRANS
cg09471611	1	NA	159753902	-	-1.17198	0.181421	1.04694e-10	3440-7	GZMA	P12544	Granzyme A	55102646	55110252	5	TRANS
cg26106166	10	RSU1;RSU1	16821670	+	0.613352	0.0949459	1.04694e-10	5691-2	CRISPLD2	Q9H0B8	Cysteine-rich secretory protein LCCL domain-containing 2	84819985	84920768	16	TRANS
cg10066095	12	OTOGL	80602969	+	-0.937806	0.145171	1.04699e-10	3195-50	GNLY	P22749	Granulysin	85685175	85698852	2	TRANS
cg17363332	14	NA	92730815	-	-0.814836	0.126136	1.04704e-10	5339-49	S100A9	P06702	Protein S100-A9	153357854	153361023	1	TRANS
cg14131038	2	NCK2;NCK2	106360709	-	-0.655503	0.101471	1.04711e-10	5691-2	CRISPLD2	Q9H0B8	Cysteine-rich secretory protein LCCL domain-containing 2	84819985	84920768	16	TRANS
cg06831576	16	CDH8	62070086	+	0.398795	0.0617332	1.04716e-10	3324-51	LY9	Q9HBG7	T-lymphocyte surface antigen Ly-9	160796074	160828261	1	TRANS
cg21643128	21	TRPM2	45812666	-	-0.873814	0.135266	1.0472e-10	3324-51	LY9	Q9HBG7	T-lymphocyte surface antigen Ly-9	160796074	160828261	1	TRANS
cg00884731	9	RASEF	85678133	+	0.395642	0.0612451	1.04722e-10	3324-51	LY9	Q9HBG7	T-lymphocyte surface antigen Ly-9	160796074	160828261	1	TRANS
cg15056288	2	NA	119590523	-	0.854365	0.132256	1.04736e-10	3195-50	GNLY	P22749	Granulysin	85685175	85698852	2	TRANS
cg05349725	2	SNRNP200	96972181	-	-0.949224	0.14694	1.04737e-10	9545-156	GZMK	P49863	Granzyme K	55024256	55034570	5	TRANS
cg23869743	10	GOLGA7B	99611477	+	-0.805523	0.124695	1.04738e-10	5339-49	S100A9	P06702	Protein S100-A9	153357854	153361023	1	TRANS
cg17560340	17	RNMTL1;GLOD4	684490	+	-0.896435	0.138768	1.04747e-10	9545-156	GZMK	P49863	Granzyme K	55024256	55034570	5	TRANS
cg18445426	2	NA	89159205	+	-0.839939	0.130023	1.04752e-10	3291-30	FCER2	P06734	Low affinity immunoglobulin epsilon Fc receptor	7702146	7688758	19	TRANS
cg18564448	14	KIAA1737	77564276	+	-1.19854	0.185536	1.04761e-10	3440-7	GZMA	P12544	Granzyme A	55102646	55110252	5	TRANS
cg17666683	2	LPIN1	11818713	+	-1.1991	0.185622	1.04761e-10	3440-7	GZMA	P12544	Granzyme A	55102646	55110252	5	TRANS
cg20902975	8	NA	11138403	+	-0.968666	0.14995	1.04762e-10	3195-50	GNLY	P22749	Granulysin	85685175	85698852	2	TRANS
cg14478217	1	NA	27989286	-	0.967588	0.149784	1.04766e-10	9015-1	PRG3	Q9Y2Y8	Proteoglycan 3	57381150	57376769	11	TRANS
cg14806614	18	LPIN2	3008771	-	-0.630345	0.097578	1.04766e-10	4126-22	BPI	P17213	Bactericidal permeability-increasing protein	38304150	38337505	20	TRANS
cg04276413	13	STARD13	34184663	+	-1.00809	0.156054	1.04771e-10	9545-156	GZMK	P49863	Granzyme K	55024256	55034570	5	TRANS
cg13439241	11	LGALS12;LGALS12;LGALS12	63273507	-	0.858109	0.132836	1.04772e-10	3505-6	LTA|LTB	P01374|Q06643	Lymphotoxin-alpha|Lymphotoxin-beta	31554192	31650629	6	TRANS
cg25008509	1	NA	183562693	-	-0.954126	0.1477	1.04777e-10	5691-2	CRISPLD2	Q9H0B8	Cysteine-rich secretory protein LCCL domain-containing 2	84819985	84920768	16	TRANS
cg27009545	15	TM6SF1;TM6SF1	83776915	-	0.743856	0.11515	1.04781e-10	3195-50	GNLY	P22749	Granulysin	85685175	85698852	2	TRANS
cg22628873	17	GGT6;GGT6	4464400	-	-0.955547	0.14792	1.04787e-10	2579-17	MMP9	P14780	Matrix metalloproteinase-9	46008908	46016561	20	TRANS
cg11231670	16	FLYWCH2;FLYWCH2;FLYWCH2	2947301	-	-1.17017	0.181145	1.04788e-10	6574-11	FAIM3	O60667	Fas apoptotic inhibitory molecule 3	206923247	206903317	1	TRANS
cg08935118	15	NA	35014229	-	0.737849	0.11422	1.04788e-10	9545-156	GZMK	P49863	Granzyme K	55024256	55034570	5	TRANS
cg06744545	2	NA	27958421	-	0.728025	0.1127	1.0479e-10	3195-50	GNLY	P22749	Granulysin	85685175	85698852	2	TRANS
cg20120216	1	KCNQ4;KCNQ4	41293379	-	-1.15158	0.178267	1.04795e-10	3195-50	GNLY	P22749	Granulysin	85685175	85698852	2	TRANS
cg01939772	20	LOC100130264;SLC24A3	19263918	-	-0.992712	0.153674	1.04802e-10	3324-51	LY9	Q9HBG7	T-lymphocyte surface antigen Ly-9	160796074	160828261	1	TRANS
cg26125020	4	NA	185307144	+	0.604929	0.0936444	1.04802e-10	3440-7	GZMA	P12544	Granzyme A	55102646	55110252	5	TRANS
cg12955870	2	ABCB11	169888032	-	-1.10707	0.171378	1.04806e-10	2579-17	MMP9	P14780	Matrix metalloproteinase-9	46008908	46016561	20	TRANS
cg26138637	7	CD36	80236112	-	-1.15341	0.178551	1.04809e-10	3324-51	LY9	Q9HBG7	T-lymphocyte surface antigen Ly-9	160796074	160828261	1	TRANS
cg21223159	2	VWC2L	215275783	+	1.07792	0.166865	1.0481e-10	9545-156	GZMK	P49863	Granzyme K	55024256	55034570	5	TRANS
cg16971114	9	NA	36742675	+	-1.25324	0.194005	1.04814e-10	3440-7	GZMA	P12544	Granzyme A	55102646	55110252	5	TRANS
cg08519290	7	NA	156700702	-	-0.525156	0.0812956	1.04815e-10	2579-17	MMP9	P14780	Matrix metalloproteinase-9	46008908	46016561	20	TRANS
cg03450829	11	HCCA2	1772468	+	-1.04368	0.161565	1.0482e-10	5339-49	S100A9	P06702	Protein S100-A9	153357854	153361023	1	TRANS
cg24153714	10	C10orf11	78057958	+	-0.765576	0.118513	1.04828e-10	3324-51	LY9	Q9HBG7	T-lymphocyte surface antigen Ly-9	160796074	160828261	1	TRANS
cg01313594	8	NA	38429240	+	-1.51229	0.234108	1.04835e-10	9545-156	GZMK	P49863	Granzyme K	55024256	55034570	5	TRANS
cg01284192	15	IGF1R	99500473	-	-1.24763	0.193137	1.04838e-10	3324-51	LY9	Q9HBG7	T-lymphocyte surface antigen Ly-9	160796074	160828261	1	TRANS
cg17648073	20	C20orf7;C20orf7;C20orf7;ESF1	13765895	+	-1.21982	0.188833	1.04843e-10	3440-7	GZMA	P12544	Granzyme A	55102646	55110252	5	TRANS
cg14825251	11	RAG1	36588432	+	-0.838082	0.129738	1.04844e-10	3505-6	LTA|LTB	P01374|Q06643	Lymphotoxin-alpha|Lymphotoxin-beta	31554192	31650629	6	TRANS
cg04790775	2	LOC101926913	171600940	-	-0.50391	0.0780073	1.0485e-10	2579-17	MMP9	P14780	Matrix metalloproteinase-9	46008908	46016561	20	TRANS
cg20488713	22	LINC01589	46001532	-	-0.874604	0.135392	1.04855e-10	9545-156	GZMK	P49863	Granzyme K	55024256	55034570	5	TRANS
cg14972478	3	GXYLT2	72987896	+	-0.519773	0.0804632	1.04869e-10	2579-17	MMP9	P14780	Matrix metalloproteinase-9	46008908	46016561	20	TRANS
cg04002121	7	NA	115790632	+	0.621969	0.0962837	1.04869e-10	2579-17	MMP9	P14780	Matrix metalloproteinase-9	46008908	46016561	20	TRANS
cg11484741	8	NA	123141816	-	-0.944335	0.146187	1.04872e-10	3195-50	GNLY	P22749	Granulysin	85685175	85698852	2	TRANS
cg07177889	10	NA	6287969	-	-0.671421	0.103939	1.04883e-10	5339-49	S100A9	P06702	Protein S100-A9	153357854	153361023	1	TRANS
cg12923649	20	RALGAPA2	20584339	+	-0.664477	0.102864	1.04885e-10	3324-51	LY9	Q9HBG7	T-lymphocyte surface antigen Ly-9	160796074	160828261	1	TRANS
cg01717298	10	NRG3;NRG3;NRG3	84573500	-	-1.05973	0.164052	1.04894e-10	3440-7	GZMA	P12544	Granzyme A	55102646	55110252	5	TRANS
cg17042723	2	LOC101926913	171600960	+	-0.518845	0.0803201	1.049e-10	4126-22	BPI	P17213	Bactericidal permeability-increasing protein	38304150	38337505	20	TRANS
cg24503258	1	KDM4A-AS1	44171432	+	-1.01787	0.157571	1.049e-10	4126-22	BPI	P17213	Bactericidal permeability-increasing protein	38304150	38337505	20	TRANS
cg03194923	21	SIM2;SIM2;SIM2;SIM2	38071819	-	0.660849	0.102303	1.04902e-10	9545-156	GZMK	P49863	Granzyme K	55024256	55034570	5	TRANS
cg14114377	19	MARK4	45756845	-	1.1445	0.177175	1.04902e-10	5339-49	S100A9	P06702	Protein S100-A9	153357854	153361023	1	TRANS
cg12613383	1	PLD5	242688681	+	0.86532	0.133956	1.04904e-10	3195-50	GNLY	P22749	Granulysin	85685175	85698852	2	TRANS
cg08393445	7	CDHR3;CDHR3	105659008	+	-0.76398	0.118268	1.04906e-10	2579-17	MMP9	P14780	Matrix metalloproteinase-9	46008908	46016561	20	TRANS
cg12260811	16	WWOX;WWOX	79115817	-	0.790355	0.122352	1.04908e-10	2579-17	MMP9	P14780	Matrix metalloproteinase-9	46008908	46016561	20	TRANS
cg05775049	1	SEC16B	177905610	-	-0.909131	0.140739	1.04908e-10	3324-51	LY9	Q9HBG7	T-lymphocyte surface antigen Ly-9	160796074	160828261	1	TRANS
cg00201196	16	C16orf68	8738469	-	1.33054	0.205975	1.04911e-10	3440-7	GZMA	P12544	Granzyme A	55102646	55110252	5	TRANS
cg12223939	1	NA	230644035	+	-0.834979	0.12926	1.04911e-10	5339-49	S100A9	P06702	Protein S100-A9	153357854	153361023	1	TRANS
cg01813126	11	NA	1799651	-	-0.889407	0.137686	1.04919e-10	5339-49	S100A9	P06702	Protein S100-A9	153357854	153361023	1	TRANS
cg17971747	15	DUOXA1;DUOXA2	45410236	+	0.868314	0.134421	1.04924e-10	9545-156	GZMK	P49863	Granzyme K	55024256	55034570	5	TRANS
cg22680536	4	NA	55636163	+	-1.03656	0.160466	1.04931e-10	3324-51	LY9	Q9HBG7	T-lymphocyte surface antigen Ly-9	160796074	160828261	1	TRANS
cg11749792	8	ANXA13;ANXA13	124730091	-	-0.849753	0.131547	1.04934e-10	5691-2	CRISPLD2	Q9H0B8	Cysteine-rich secretory protein LCCL domain-containing 2	84819985	84920768	16	TRANS
cg17421833	12	VPS37B	123365606	+	0.643733	0.0996543	1.04937e-10	3440-7	GZMA	P12544	Granzyme A	55102646	55110252	5	TRANS
cg09379497	6	DHX16;DHX16	30624467	+	-0.797061	0.123391	1.04938e-10	2579-17	MMP9	P14780	Matrix metalloproteinase-9	46008908	46016561	20	TRANS
cg06316011	20	NA	11549890	-	0.912651	0.141285	1.04945e-10	5339-49	S100A9	P06702	Protein S100-A9	153357854	153361023	1	TRANS
cg11300244	9	NA	137193619	+	-0.82308	0.127419	1.04952e-10	3195-50	GNLY	P22749	Granulysin	85685175	85698852	2	TRANS
cg05374956	19	FUT6;FUT6;FUT6;FUT6	5838735	-	-0.631108	0.0977002	1.04952e-10	5339-49	S100A9	P06702	Protein S100-A9	153357854	153361023	1	TRANS
cg16478536	6	IRF4	408730	-	-0.698916	0.108197	1.04955e-10	5339-49	S100A9	P06702	Protein S100-A9	153357854	153361023	1	TRANS
cg15123519	2	LCT	136567270	+	-0.989584	0.153195	1.04965e-10	3195-50	GNLY	P22749	Granulysin	85685175	85698852	2	TRANS
cg17381869	19	TLE2;TLE2;TLE2;TLE2	3010698	+	-1.14267	0.176894	1.04966e-10	3324-51	LY9	Q9HBG7	T-lymphocyte surface antigen Ly-9	160796074	160828261	1	TRANS
cg23601905	17	RAI1	17661060	+	0.539871	0.0835763	1.04971e-10	3324-51	LY9	Q9HBG7	T-lymphocyte surface antigen Ly-9	160796074	160828261	1	TRANS
cg03716353	3	XXYLT1;XXYLT1	194826197	+	-0.851692	0.131849	1.04973e-10	5339-49	S100A9	P06702	Protein S100-A9	153357854	153361023	1	TRANS
cg04828062	13	LCP1	46700876	-	1.01995	0.157897	1.04977e-10	9545-156	GZMK	P49863	Granzyme K	55024256	55034570	5	TRANS
cg13318543	12	TMTC1	29932047	-	-1.00641	0.155801	1.04988e-10	3195-50	GNLY	P22749	Granulysin	85685175	85698852	2	TRANS
cg03354122	22	PACSIN2;PACSIN2;PACSIN2	43289828	+	-0.94851	0.146838	1.04988e-10	3324-51	LY9	Q9HBG7	T-lymphocyte surface antigen Ly-9	160796074	160828261	1	TRANS
cg19142141	17	TOM1L2;TOM1L2	17855059	+	-1.29495	0.20047	1.0499e-10	4126-22	BPI	P17213	Bactericidal permeability-increasing protein	38304150	38337505	20	TRANS
cg10109452	8	NA	143242627	-	-1.53665	0.237888	1.04997e-10	3195-50	GNLY	P22749	Granulysin	85685175	85698852	2	TRANS
cg14242975	16	C16orf54	29755194	-	1.03145	0.159677	1.04998e-10	5852-6	S100A12	P80511	Protein S100-A12	153375621	153373711	1	TRANS
cg04897370	20	BCL2L1;BCL2L1	30301179	+	-0.740337	0.114611	1.05005e-10	5852-6	S100A12	P80511	Protein S100-A12	153375621	153373711	1	TRANS
cg00948513	2	CLASP1;CLASP1;CLASP1;CLASP1	122258942	+	-0.686351	0.106254	1.05014e-10	3195-50	GNLY	P22749	Granulysin	85685175	85698852	2	TRANS
cg03149616	8	NA	19759158	+	-0.89044	0.137849	1.05016e-10	9545-156	GZMK	P49863	Granzyme K	55024256	55034570	5	TRANS
cg03242471	2	NA	8627966	+	0.728339	0.112754	1.05028e-10	3505-6	LTA|LTB	P01374|Q06643	Lymphotoxin-alpha|Lymphotoxin-beta	31554192	31650629	6	TRANS
cg14403852	14	SIPA1L1;SIPA1L1;SIPA1L1;SIPA1L1	72200854	+	-1.0953	0.169563	1.05031e-10	2579-17	MMP9	P14780	Matrix metalloproteinase-9	46008908	46016561	20	TRANS
cg00865399	11	CDC42BPG	64600991	+	-1.4153	0.219103	1.05041e-10	3195-50	GNLY	P22749	Granulysin	85685175	85698852	2	TRANS
cg12865675	5	CANX;CANX	179156985	+	-0.553441	0.0856785	1.05045e-10	2579-17	MMP9	P14780	Matrix metalloproteinase-9	46008908	46016561	20	TRANS
cg00542084	1	NA	115725712	-	-1.16162	0.179831	1.05051e-10	3195-50	GNLY	P22749	Granulysin	85685175	85698852	2	TRANS
cg12073436	1	NA	206958014	-	0.522109	0.0808282	1.05053e-10	5691-2	CRISPLD2	Q9H0B8	Cysteine-rich secretory protein LCCL domain-containing 2	84819985	84920768	16	TRANS
cg14309111	11	ODZ4	79150411	+	0.796452	0.1233	1.05059e-10	9545-156	GZMK	P49863	Granzyme K	55024256	55034570	5	TRANS
cg22637658	21	LOC101928269	37368048	-	0.782818	0.121189	1.0506e-10	2579-17	MMP9	P14780	Matrix metalloproteinase-9	46008908	46016561	20	TRANS
cg11051350	3	NA	53450799	+	-0.783291	0.121262	1.05065e-10	3324-51	LY9	Q9HBG7	T-lymphocyte surface antigen Ly-9	160796074	160828261	1	TRANS
cg16096172	6	NA	46924482	+	-0.591028	0.0914979	1.05066e-10	2579-17	MMP9	P14780	Matrix metalloproteinase-9	46008908	46016561	20	TRANS
cg12926693	6	NA	36665611	+	-0.930144	0.143997	1.05084e-10	2579-17	MMP9	P14780	Matrix metalloproteinase-9	46008908	46016561	20	TRANS
cg03772792	16	BCL7C	30865298	-	1.2549	0.194274	1.05114e-10	3440-7	GZMA	P12544	Granzyme A	55102646	55110252	5	TRANS
cg15174906	6	NA	156919703	+	-0.702653	0.10878	1.05126e-10	5691-2	CRISPLD2	Q9H0B8	Cysteine-rich secretory protein LCCL domain-containing 2	84819985	84920768	16	TRANS
cg09751042	16	NA	80073865	-	-1.04336	0.161525	1.05129e-10	3324-51	LY9	Q9HBG7	T-lymphocyte surface antigen Ly-9	160796074	160828261	1	TRANS
cg10721755	1	TRAF5;TRAF5;TRAF5	211547951	-	-0.634879	0.0982879	1.0513e-10	5691-2	CRISPLD2	Q9H0B8	Cysteine-rich secretory protein LCCL domain-containing 2	84819985	84920768	16	TRANS
cg03961112	11	CTNND1;CTNND1;CTNND1;CTNND1;CTNND1;CTNND1;CTNND1;CTNND1;CTNND1;CTNND1;CTNND1;CTNND1;CTNND1;CTNND1;TMX2-CTNND1;CTNND1;CTNND1;CTNND1;CTNND1;CTNND1;CTNND1;CTNND1;CTNND1	57559256	-	-0.644265	0.0997413	1.05146e-10	5691-2	CRISPLD2	Q9H0B8	Cysteine-rich secretory protein LCCL domain-containing 2	84819985	84920768	16	TRANS
cg06021611	8	ASH2L;ASH2L;ASH2L;ASH2L	37967201	-	-0.618264	0.095716	1.05149e-10	4126-22	BPI	P17213	Bactericidal permeability-increasing protein	38304150	38337505	20	TRANS
cg19247448	3	NA	187653484	+	-0.777325	0.120341	1.0516e-10	3324-51	LY9	Q9HBG7	T-lymphocyte surface antigen Ly-9	160796074	160828261	1	TRANS
cg00454872	9	B4GALT1	33155642	-	-0.668711	0.103526	1.05166e-10	2579-17	MMP9	P14780	Matrix metalloproteinase-9	46008908	46016561	20	TRANS
cg18281509	7	NA	86737944	+	0.826249	0.127916	1.05172e-10	5339-49	S100A9	P06702	Protein S100-A9	153357854	153361023	1	TRANS
cg08233811	6	FLJ22536	21667333	+	0.912159	0.141216	1.05174e-10	3195-50	GNLY	P22749	Granulysin	85685175	85698852	2	TRANS
cg26395089	10	ZRANB1	126635660	+	0.904496	0.14003	1.05175e-10	5339-49	S100A9	P06702	Protein S100-A9	153357854	153361023	1	TRANS
cg02034689	5	NA	54518136	-	0.634229	0.0981882	1.05176e-10	3324-51	LY9	Q9HBG7	T-lymphocyte surface antigen Ly-9	160796074	160828261	1	TRANS
cg23789053	10	NA	79954870	+	1.08891	0.168579	1.05177e-10	2579-17	MMP9	P14780	Matrix metalloproteinase-9	46008908	46016561	20	TRANS
cg00255821	1	CYP4X1;CYP4X1	47489413	-	0.899062	0.139189	1.05181e-10	3440-7	GZMA	P12544	Granzyme A	55102646	55110252	5	TRANS
cg19507068	7	GNAI1;GNAI1	79764176	+	0.369081	0.0571395	1.05184e-10	3324-51	LY9	Q9HBG7	T-lymphocyte surface antigen Ly-9	160796074	160828261	1	TRANS
cg20777437	1	CDCP2	54619703	+	-1.31116	0.202987	1.05189e-10	2579-17	MMP9	P14780	Matrix metalloproteinase-9	46008908	46016561	20	TRANS
cg06579354	19	CYP2F1	41618922	+	-1.06368	0.164675	1.05194e-10	3324-51	LY9	Q9HBG7	T-lymphocyte surface antigen Ly-9	160796074	160828261	1	TRANS
cg03062768	7	PKD1L1	47900669	+	-0.999757	0.154778	1.05196e-10	3440-7	GZMA	P12544	Granzyme A	55102646	55110252	5	TRANS
cg10459187	16	PAPD5;PAPD5	50218944	+	-1.34253	0.207845	1.05204e-10	3324-51	LY9	Q9HBG7	T-lymphocyte surface antigen Ly-9	160796074	160828261	1	TRANS
cg04765303	11	OPCML;OPCML	132808797	+	-0.942118	0.145855	1.05208e-10	3324-51	LY9	Q9HBG7	T-lymphocyte surface antigen Ly-9	160796074	160828261	1	TRANS
cg27224881	15	FMN1	33191698	-	-1.17435	0.181809	1.05217e-10	5728-60	FCRL1	Q96LA6	Fc receptor-like protein 1	157820120	157794403	1	TRANS
cg21548843	9	COL5A1;COL5A1	137587011	-	-1.34124	0.207647	1.05241e-10	3440-7	GZMA	P12544	Granzyme A	55102646	55110252	5	TRANS
cg12169889	17	NA	60969792	+	1.09792	0.169978	1.05243e-10	3195-50	GNLY	P22749	Granulysin	85685175	85698852	2	TRANS
cg04529370	10	NRG3;NRG3	83635300	+	0.635199	0.0983399	1.05243e-10	3440-7	GZMA	P12544	Granzyme A	55102646	55110252	5	TRANS
cg15117716	17	CRHR1;CRHR1;MGC57346-CRHR1;MGC57346-CRHR1;CRHR1;CRHR1;CRHR1;CRHR1	43871537	+	-1.06878	0.165466	1.05245e-10	3440-7	GZMA	P12544	Granzyme A	55102646	55110252	5	TRANS
cg01418934	1	FAM129A	184775699	-	-0.944373	0.146206	1.05248e-10	5691-2	CRISPLD2	Q9H0B8	Cysteine-rich secretory protein LCCL domain-containing 2	84819985	84920768	16	TRANS
cg27339260	2	NA	85294518	+	1.21578	0.188225	1.05249e-10	9545-156	GZMK	P49863	Granzyme K	55024256	55034570	5	TRANS
cg03870234	12	FBRSL1	133118683	-	-0.860862	0.133277	1.05254e-10	3195-50	GNLY	P22749	Granulysin	85685175	85698852	2	TRANS
cg09911807	9	LPAR1;LPAR1	113665182	+	-0.797871	0.123525	1.0526e-10	3440-7	GZMA	P12544	Granzyme A	55102646	55110252	5	TRANS
cg07657440	16	XYLT1	17397213	+	0.735849	0.113923	1.05266e-10	3195-50	GNLY	P22749	Granulysin	85685175	85698852	2	TRANS
cg08162224	1	OPN3	241804421	+	-1.25825	0.194801	1.05271e-10	6485-59	IGLL1	P15814	Immunoglobulin lambda-like polypeptide 1	23580302	23573125	22	TRANS
cg12580585	15	CPEB1-AS1;AP3B2;AP3B2;AP3B2	83330450	-	-1.01112	0.15654	1.05281e-10	3440-7	GZMA	P12544	Granzyme A	55102646	55110252	5	TRANS
cg16886835	7	NOD1	30503544	-	-0.638753	0.0988911	1.05287e-10	5691-2	CRISPLD2	Q9H0B8	Cysteine-rich secretory protein LCCL domain-containing 2	84819985	84920768	16	TRANS
cg00552930	19	KLK6;KLK6;KLK6	51470322	-	-0.991757	0.153543	1.05293e-10	3195-50	GNLY	P22749	Granulysin	85685175	85698852	2	TRANS
cg22305167	6	NA	29521420	+	-0.308786	0.047806	1.05298e-10	9343-16	IL2RB	P14784	Interleukin-2 receptor subunit beta	37175054	37125843	22	TRANS
cg13603332	9	SLC44A1	108053809	+	-0.624493	0.0966837	1.05305e-10	4126-22	BPI	P17213	Bactericidal permeability-increasing protein	38304150	38337505	20	TRANS
cg03333330	7	TFPI2	93520346	+	0.957858	0.148295	1.05306e-10	3195-50	GNLY	P22749	Granulysin	85685175	85698852	2	TRANS
cg03646740	13	RASA3	114813015	-	-0.913752	0.141467	1.05306e-10	3291-30	FCER2	P06734	Low affinity immunoglobulin epsilon Fc receptor	7702146	7688758	19	TRANS
cg01898564	16	DCUN1D3	20881802	-	-0.931562	0.144225	1.05322e-10	5339-49	S100A9	P06702	Protein S100-A9	153357854	153361023	1	TRANS
cg11512129	1	B3GALT2;CDC73	193151279	+	-1.34374	0.208038	1.05333e-10	3291-30	FCER2	P06734	Low affinity immunoglobulin epsilon Fc receptor	7702146	7688758	19	TRANS
cg07676894	19	PTPRS;PTPRS;PTPRS;PTPRS	5213590	-	0.876417	0.135687	1.0534e-10	5339-49	S100A9	P06702	Protein S100-A9	153357854	153361023	1	TRANS
cg08423557	2	ASAP2;ASAP2	9530520	+	1.08769	0.168396	1.05341e-10	5339-49	S100A9	P06702	Protein S100-A9	153357854	153361023	1	TRANS
cg05722197	7	RNF216;RNF216	5674439	-	1.13589	0.17586	1.05346e-10	3440-7	GZMA	P12544	Granzyme A	55102646	55110252	5	TRANS
cg10905610	6	ZNF451;ZNF451;ZNF451	56969457	+	0.556368	0.0861374	1.0535e-10	3195-50	GNLY	P22749	Granulysin	85685175	85698852	2	TRANS
cg19526866	5	TCF7;TCF7;TCF7;TCF7;TCF7;TCF7	133472683	-	-1.24637	0.192965	1.05351e-10	3505-6	LTA|LTB	P01374|Q06643	Lymphotoxin-alpha|Lymphotoxin-beta	31554192	31650629	6	TRANS
cg12547452	19	PRR12	50116753	+	-1.07155	0.165899	1.05361e-10	3195-50	GNLY	P22749	Granulysin	85685175	85698852	2	TRANS
cg22663895	21	NA	16997160	+	-0.92586	0.143343	1.05371e-10	3195-50	GNLY	P22749	Granulysin	85685175	85698852	2	TRANS
cg22641280	8	TOX	60027867	-	0.745729	0.115455	1.05372e-10	2579-17	MMP9	P14780	Matrix metalloproteinase-9	46008908	46016561	20	TRANS
cg15241587	20	LINC01522;LINC01523	46611985	-	-0.990282	0.153317	1.05374e-10	3195-50	GNLY	P22749	Granulysin	85685175	85698852	2	TRANS
cg18337643	2	NA	152049905	-	-1.52286	0.235772	1.05376e-10	9545-156	GZMK	P49863	Granzyme K	55024256	55034570	5	TRANS
cg03742250	17	NA	74550235	+	-0.862151	0.13348	1.05378e-10	5728-60	FCRL1	Q96LA6	Fc receptor-like protein 1	157820120	157794403	1	TRANS
cg14217431	2	C2orf70	26801935	-	1.1179	0.173076	1.0538e-10	5339-49	S100A9	P06702	Protein S100-A9	153357854	153361023	1	TRANS
cg05977776	2	ALLC	3741732	+	-1.01113	0.156546	1.05406e-10	3324-51	LY9	Q9HBG7	T-lymphocyte surface antigen Ly-9	160796074	160828261	1	TRANS
cg17928286	1	NA	205414220	-	-0.680915	0.105422	1.05411e-10	2579-17	MMP9	P14780	Matrix metalloproteinase-9	46008908	46016561	20	TRANS
cg17248139	6	FLJ34503	114241874	+	-1.20379	0.186375	1.0542e-10	4148-49	PAPPA	Q13219	Pappalysin-1	116153791	116402321	9	TRANS
cg19612505	6	NA	119034300	+	0.94017	0.145561	1.05421e-10	13671-40	ELANE	P08246	Neutrophil elastase	851006	856290	19	TRANS
cg06492205	2	HDAC4	240319073	-	1.19632	0.18522	1.05437e-10	3195-50	GNLY	P22749	Granulysin	85685175	85698852	2	TRANS
cg23665824	2	CTNNA2;LRRTM1;CTNNA2	80530701	-	0.66196	0.102488	1.05452e-10	3195-50	GNLY	P22749	Granulysin	85685175	85698852	2	CIS
cg19117630	5	GRIA1;GRIA1;GRIA1;GRIA1;GRIA1;GRIA1;GRIA1;GRIA1	152981133	+	-0.951844	0.147369	1.05455e-10	3324-51	LY9	Q9HBG7	T-lymphocyte surface antigen Ly-9	160796074	160828261	1	TRANS
cg27550998	6	GCM1	53011657	+	0.953824	0.147676	1.05464e-10	5339-49	S100A9	P06702	Protein S100-A9	153357854	153361023	1	TRANS
cg23966569	2	LIMS2;LIMS2;LIMS2	128433507	+	0.896044	0.13873	1.05465e-10	3195-50	GNLY	P22749	Granulysin	85685175	85698852	2	TRANS
cg11832805	22	LOC284933;FAM19A5	48943482	-	-1.19782	0.185452	1.05466e-10	3440-7	GZMA	P12544	Granzyme A	55102646	55110252	5	TRANS
cg13969601	3	GRIP2	14536070	-	-1.24322	0.192482	1.0547e-10	3195-50	GNLY	P22749	Granulysin	85685175	85698852	2	TRANS
cg25772438	19	ZNF790	37329517	+	0.839305	0.129946	1.05474e-10	3195-50	GNLY	P22749	Granulysin	85685175	85698852	2	TRANS
cg02838178	1	LAD1;LAD1	201368613	-	0.752497	0.116506	1.05475e-10	3195-50	GNLY	P22749	Granulysin	85685175	85698852	2	TRANS
cg08964780	7	MIR196B	27209463	+	0.570221	0.0882847	1.05477e-10	3195-50	GNLY	P22749	Granulysin	85685175	85698852	2	TRANS
cg14691921	3	SYN2;SYN2	12055127	-	-1.04718	0.16213	1.05481e-10	3440-7	GZMA	P12544	Granzyme A	55102646	55110252	5	TRANS
cg04922682	3	NA	188860527	+	-0.764949	0.118434	1.05482e-10	9545-156	GZMK	P49863	Granzyme K	55024256	55034570	5	TRANS
cg04250873	1	NA	220473634	-	-1.1359	0.175867	1.05482e-10	3195-50	GNLY	P22749	Granulysin	85685175	85698852	2	TRANS
cg01560871	10	C10orf27	72545424	+	1.07631	0.16664	1.05489e-10	9545-156	GZMK	P49863	Granzyme K	55024256	55034570	5	TRANS
cg17819732	1	NA	203147367	+	-0.988628	0.153065	1.05489e-10	3440-7	GZMA	P12544	Granzyme A	55102646	55110252	5	TRANS
cg18152211	22	MORC2;MORC2;MORC2	31339298	+	0.979481	0.151649	1.05492e-10	5339-49	S100A9	P06702	Protein S100-A9	153357854	153361023	1	TRANS
cg24054871	22	PRR5;PRR5;PRR5;PRR5	45073148	-	0.713018	0.110394	1.0551e-10	3440-7	GZMA	P12544	Granzyme A	55102646	55110252	5	TRANS
cg00232450	7	SEMA3C	80421169	-	-1.01576	0.157266	1.05512e-10	9545-156	GZMK	P49863	Granzyme K	55024256	55034570	5	TRANS
cg03702871	6	NA	158621989	+	0.761647	0.117923	1.05519e-10	3440-7	GZMA	P12544	Granzyme A	55102646	55110252	5	TRANS
cg00965897	4	NA	17029606	+	-1.32696	0.205449	1.05519e-10	3440-7	GZMA	P12544	Granzyme A	55102646	55110252	5	TRANS
cg27498295	18	PTPRM;PTPRM	8228332	+	-1.01023	0.156412	1.05536e-10	3195-50	GNLY	P22749	Granulysin	85685175	85698852	2	TRANS
cg03149787	5	TRIM7;TRIM7;TRIM7;TRIM7;TRIM7	180630287	+	-0.544127	0.0842459	1.05537e-10	5691-2	CRISPLD2	Q9H0B8	Cysteine-rich secretory protein LCCL domain-containing 2	84819985	84920768	16	TRANS
cg16483326	7	CALD1;CALD1;CALD1	134497971	+	-1.17387	0.181747	1.05539e-10	3440-7	GZMA	P12544	Granzyme A	55102646	55110252	5	TRANS
cg25212005	10	NA	133236591	+	-1.13194	0.175256	1.05543e-10	3195-50	GNLY	P22749	Granulysin	85685175	85698852	2	TRANS
cg11286819	4	NA	84285604	+	0.774207	0.119869	1.05543e-10	3324-51	LY9	Q9HBG7	T-lymphocyte surface antigen Ly-9	160796074	160828261	1	TRANS
cg11205185	7	CPA4;CPA4	129931987	-	-0.970037	0.150189	1.05547e-10	9545-156	GZMK	P49863	Granzyme K	55024256	55034570	5	TRANS
cg13901734	15	PPCDC;PPCDC;PPCDC;PPCDC;PPCDC;PPCDC;PPCDC	75335317	-	-0.81209	0.125734	1.05558e-10	5339-49	S100A9	P06702	Protein S100-A9	153357854	153361023	1	TRANS
cg23516953	20	ZNF217	52196425	-	0.868773	0.134511	1.05567e-10	3291-30	FCER2	P06734	Low affinity immunoglobulin epsilon Fc receptor	7702146	7688758	19	TRANS
cg09974332	16	NA	87023299	+	1.22318	0.189384	1.05582e-10	5339-49	S100A9	P06702	Protein S100-A9	153357854	153361023	1	TRANS
cg25940517	12	IQCD	113645509	-	0.954738	0.147821	1.05589e-10	3195-50	GNLY	P22749	Granulysin	85685175	85698852	2	TRANS
cg12058774	16	SLC6A2;SLC6A2;SLC6A2	55702285	+	-1.33782	0.207134	1.05591e-10	3324-51	LY9	Q9HBG7	T-lymphocyte surface antigen Ly-9	160796074	160828261	1	TRANS
cg13129016	8	ZNF395	28225352	+	0.915205	0.141701	1.05598e-10	3324-51	LY9	Q9HBG7	T-lymphocyte surface antigen Ly-9	160796074	160828261	1	TRANS
cg22748679	8	UBE2W;UBE2W;UBE2W;UBE2W;UBE2W;UBE2W	74791795	+	0.712368	0.110296	1.05599e-10	9545-156	GZMK	P49863	Granzyme K	55024256	55034570	5	TRANS
cg13974632	11	BDNF;BDNF;BDNF;BDNF;BDNF	27740813	+	-0.484525	0.0750189	1.05603e-10	9343-16	IL2RB	P14784	Interleukin-2 receptor subunit beta	37175054	37125843	22	TRANS
cg14135462	11	NA	47995771	+	-0.601508	0.0931314	1.05604e-10	13671-40	ELANE	P08246	Neutrophil elastase	851006	856290	19	TRANS
cg05746985	18	NA	45703599	-	1.12531	0.174232	1.05605e-10	5339-49	S100A9	P06702	Protein S100-A9	153357854	153361023	1	TRANS
cg06934227	10	NA	103973488	+	0.822675	0.127375	1.05611e-10	3195-50	GNLY	P22749	Granulysin	85685175	85698852	2	TRANS
cg04280548	11	TRIM29	119992772	-	-1.10379	0.170899	1.05614e-10	3324-51	LY9	Q9HBG7	T-lymphocyte surface antigen Ly-9	160796074	160828261	1	TRANS
cg16634404	6	COL11A2;RXRB;COL11A2;COL11A2;COL11A2	33161438	+	1.11115	0.172039	1.05617e-10	9545-156	GZMK	P49863	Granzyme K	55024256	55034570	5	TRANS
cg20227511	13	FLT3	28670602	+	-0.613019	0.0949138	1.05617e-10	5691-2	CRISPLD2	Q9H0B8	Cysteine-rich secretory protein LCCL domain-containing 2	84819985	84920768	16	TRANS
cg06850721	15	MAP2K1	66721572	-	-0.644539	0.0997945	1.05635e-10	5339-49	S100A9	P06702	Protein S100-A9	153357854	153361023	1	TRANS
cg13877316	4	C4orf32	113107409	+	-0.535067	0.082845	1.0564e-10	2579-17	MMP9	P14780	Matrix metalloproteinase-9	46008908	46016561	20	TRANS
cg21932542	7	RADIL	4850345	+	-0.76136	0.117882	1.05644e-10	5691-2	CRISPLD2	Q9H0B8	Cysteine-rich secretory protein LCCL domain-containing 2	84819985	84920768	16	TRANS
cg19807361	1	NA	65720909	+	0.758531	0.117444	1.05648e-10	3195-50	GNLY	P22749	Granulysin	85685175	85698852	2	TRANS
cg11947084	1	CLDN19;CLDN19	43207143	-	-1.4949	0.231458	1.05655e-10	3195-50	GNLY	P22749	Granulysin	85685175	85698852	2	TRANS
cg00564426	5	FGF1;FGF1;FGF1;FGF1;FGF1;FGF1	142066398	+	-1.16422	0.180259	1.05658e-10	3440-7	GZMA	P12544	Granzyme A	55102646	55110252	5	TRANS
cg00888789	3	NA	8701696	-	-1.38914	0.215084	1.05665e-10	3440-7	GZMA	P12544	Granzyme A	55102646	55110252	5	TRANS
cg22523878	10	NA	8639045	+	-1.08545	0.168063	1.05669e-10	9545-156	GZMK	P49863	Granzyme K	55024256	55034570	5	TRANS
cg02916102	15	CYP11A1;CYP11A1;CYP11A1	74658244	+	0.527676	0.0817012	1.0567e-10	9545-156	GZMK	P49863	Granzyme K	55024256	55034570	5	TRANS
cg20852204	4	STIM2;STIM2;STIM2	26902677	-	-0.831711	0.128776	1.05671e-10	5339-49	S100A9	P06702	Protein S100-A9	153357854	153361023	1	TRANS
cg27626216	20	NA	17826974	-	-1.09503	0.169546	1.05675e-10	9545-156	GZMK	P49863	Granzyme K	55024256	55034570	5	TRANS
cg19032328	1	NA	37239629	+	-0.705425	0.109223	1.05691e-10	2579-17	MMP9	P14780	Matrix metalloproteinase-9	46008908	46016561	20	TRANS
cg07112604	14	CCDC88C	91836354	-	1.11568	0.172745	1.05694e-10	5339-49	S100A9	P06702	Protein S100-A9	153357854	153361023	1	TRANS
cg14582057	7	FOXK1	4765312	+	1.02236	0.158296	1.05706e-10	9545-156	GZMK	P49863	Granzyme K	55024256	55034570	5	TRANS
cg09529591	1	NA	118223931	-	-0.672232	0.104084	1.05706e-10	2579-17	MMP9	P14780	Matrix metalloproteinase-9	46008908	46016561	20	TRANS
cg25720264	12	PLEKHA5;PLEKHA5	19389751	+	-0.906902	0.140419	1.05709e-10	5691-2	CRISPLD2	Q9H0B8	Cysteine-rich secretory protein LCCL domain-containing 2	84819985	84920768	16	TRANS
cg26842280	20	NCOA5	44692501	+	-0.624889	0.0967539	1.05717e-10	3440-7	GZMA	P12544	Granzyme A	55102646	55110252	5	TRANS
cg11012463	1	PHC2;PHC2	33804514	+	-0.63283	0.0979834	1.05719e-10	4126-22	BPI	P17213	Bactericidal permeability-increasing protein	38304150	38337505	20	TRANS
cg09564315	14	PLD4;PLD4	105391118	+	0.779102	0.120631	1.0572e-10	3440-7	GZMA	P12544	Granzyme A	55102646	55110252	5	TRANS
cg05223441	6	NA	43818920	-	-1.25585	0.194448	1.05721e-10	3440-7	GZMA	P12544	Granzyme A	55102646	55110252	5	TRANS
cg05413061	3	GALNTL2	16225307	+	-1.36799	0.211812	1.05724e-10	3440-7	GZMA	P12544	Granzyme A	55102646	55110252	5	TRANS
cg12796285	3	CLRN1;CLRN1;CLRN1;CLRN1;CLRN1;CLRN1;CLRN1;CLRN1-AS1	150690520	+	0.926836	0.143506	1.05726e-10	5339-49	S100A9	P06702	Protein S100-A9	153357854	153361023	1	TRANS
cg17246765	22	SCUBE1	43619731	+	-1.24183	0.192278	1.05734e-10	3440-7	GZMA	P12544	Granzyme A	55102646	55110252	5	TRANS
cg13825926	2	HECW2;HECW2	197099526	-	0.905991	0.140279	1.05735e-10	5339-49	S100A9	P06702	Protein S100-A9	153357854	153361023	1	TRANS
cg24883237	6	NA	160699650	-	-1.17797	0.18239	1.05737e-10	3440-7	GZMA	P12544	Granzyme A	55102646	55110252	5	TRANS
cg09599495	4	NA	140096775	-	-0.62758	0.097171	1.05739e-10	2579-17	MMP9	P14780	Matrix metalloproteinase-9	46008908	46016561	20	TRANS
cg13105146	6	NA	79322411	-	-1.18244	0.183082	1.0574e-10	3440-7	GZMA	P12544	Granzyme A	55102646	55110252	5	TRANS
cg15325734	1	NA	9203356	-	-1.0598	0.164093	1.05753e-10	5691-2	CRISPLD2	Q9H0B8	Cysteine-rich secretory protein LCCL domain-containing 2	84819985	84920768	16	TRANS
cg01128728	14	NA	76576892	+	-1.09184	0.169056	1.05756e-10	3195-50	GNLY	P22749	Granulysin	85685175	85698852	2	TRANS
cg01343192	11	OR51I2	5475082	-	-1.17356	0.181709	1.0577e-10	3195-50	GNLY	P22749	Granulysin	85685175	85698852	2	TRANS
cg15229926	11	CTSW	65648571	+	0.97236	0.150556	1.05783e-10	3505-6	LTA|LTB	P01374|Q06643	Lymphotoxin-alpha|Lymphotoxin-beta	31554192	31650629	6	TRANS
cg15911145	5	NA	68187670	-	0.774934	0.119988	1.05787e-10	5691-2	CRISPLD2	Q9H0B8	Cysteine-rich secretory protein LCCL domain-containing 2	84819985	84920768	16	TRANS
cg16812044	1	ENO1	8940061	-	-0.579623	0.0897466	1.05794e-10	5691-2	CRISPLD2	Q9H0B8	Cysteine-rich secretory protein LCCL domain-containing 2	84819985	84920768	16	TRANS
cg10057346	11	SCUBE2;SCUBE2	9051881	-	-1.07606	0.166613	1.05803e-10	3291-30	FCER2	P06734	Low affinity immunoglobulin epsilon Fc receptor	7702146	7688758	19	TRANS
cg08651989	1	ADGRB2;ADGRB2	32210139	+	-1.64152	0.254167	1.05806e-10	9545-156	GZMK	P49863	Granzyme K	55024256	55034570	5	TRANS
cg01522006	3	NA	129333962	+	-0.661241	0.102384	1.05808e-10	2579-17	MMP9	P14780	Matrix metalloproteinase-9	46008908	46016561	20	TRANS
cg20190901	3	BBX;BBX;BBX;BBX;BBX;BBX	107493571	+	-1.05093	0.162723	1.05808e-10	3324-51	LY9	Q9HBG7	T-lymphocyte surface antigen Ly-9	160796074	160828261	1	TRANS
cg07830254	7	C7orf34	142637630	-	-1.41108	0.218487	1.0581e-10	3195-50	GNLY	P22749	Granulysin	85685175	85698852	2	TRANS
cg00650019	6	NA	46729061	-	-1.07928	0.167112	1.0581e-10	3440-7	GZMA	P12544	Granzyme A	55102646	55110252	5	TRANS
cg22048474	8	NA	55366834	+	0.762375	0.118044	1.05811e-10	9545-156	GZMK	P49863	Granzyme K	55024256	55034570	5	TRANS
cg21048615	14	NA	21483551	-	-0.749768	0.116092	1.05825e-10	2579-17	MMP9	P14780	Matrix metalloproteinase-9	46008908	46016561	20	TRANS
cg25339815	1	ST6GALNAC3;ST6GALNAC3	76572603	-	-0.847912	0.131289	1.05825e-10	3195-50	GNLY	P22749	Granulysin	85685175	85698852	2	TRANS
cg17517534	8	NA	134419401	-	0.674893	0.104499	1.05827e-10	5339-49	S100A9	P06702	Protein S100-A9	153357854	153361023	1	TRANS
cg02159996	6	GABRR1;GABRR1	89927233	+	-0.848445	0.131371	1.05828e-10	5691-2	CRISPLD2	Q9H0B8	Cysteine-rich secretory protein LCCL domain-containing 2	84819985	84920768	16	TRANS
cg24468830	5	NA	81132091	+	-1.1214	0.173634	1.0583e-10	3440-7	GZMA	P12544	Granzyme A	55102646	55110252	5	TRANS
cg00201275	6	NA	43974774	-	-0.987813	0.152951	1.0584e-10	3440-7	GZMA	P12544	Granzyme A	55102646	55110252	5	TRANS
cg12911446	7	EEPD1	36320663	-	1.12712	0.174521	1.05843e-10	2579-17	MMP9	P14780	Matrix metalloproteinase-9	46008908	46016561	20	TRANS
cg20882260	12	CACNA1C;CACNA1C;CACNA1C;CACNA1C;CACNA1C;CACNA1C;CACNA1C;CACNA1C;CACNA1C;CACNA1C;CACNA1C;CACNA1C;CACNA1C;CACNA1C;CACNA1C;CACNA1C;CACNA1C;CACNA1C;CACNA1C;CACNA1C;CACNA1C;CACNA1C;CACNA1C	2374427	-	-1.35612	0.20998	1.05853e-10	3324-51	LY9	Q9HBG7	T-lymphocyte surface antigen Ly-9	160796074	160828261	1	TRANS
cg22051146	5	COL23A1	177895047	+	-0.70552	0.109242	1.05873e-10	5691-2	CRISPLD2	Q9H0B8	Cysteine-rich secretory protein LCCL domain-containing 2	84819985	84920768	16	TRANS
cg22401657	5	HAVCR2	156536396	-	0.966921	0.149717	1.05874e-10	13671-40	ELANE	P08246	Neutrophil elastase	851006	856290	19	TRANS
cg06688910	8	NA	122466955	+	0.782682	0.12119	1.05887e-10	3195-50	GNLY	P22749	Granulysin	85685175	85698852	2	TRANS
cg13493333	8	NA	101428073	+	-1.01475	0.157124	1.05897e-10	3324-51	LY9	Q9HBG7	T-lymphocyte surface antigen Ly-9	160796074	160828261	1	TRANS
cg23814349	2	NA	72103849	-	-1.03847	0.160797	1.05899e-10	3440-7	GZMA	P12544	Granzyme A	55102646	55110252	5	TRANS
cg04017831	8	KCNB2	73759911	-	-0.817782	0.126625	1.05901e-10	3440-7	GZMA	P12544	Granzyme A	55102646	55110252	5	TRANS
cg20732787	19	NCLN	3191211	-	-0.69256	0.107236	1.05901e-10	5691-2	CRISPLD2	Q9H0B8	Cysteine-rich secretory protein LCCL domain-containing 2	84819985	84920768	16	TRANS
cg06113807	14	ITPK1;ITPK1;ITPK1	93480930	+	-1.21721	0.188473	1.05904e-10	2579-17	MMP9	P14780	Matrix metalloproteinase-9	46008908	46016561	20	TRANS
cg06159486	10	CACNB2;CACNB2;CACNB2;CACNB2;CACNB2;CACNB2	18429691	-	0.743186	0.115075	1.05906e-10	3195-50	GNLY	P22749	Granulysin	85685175	85698852	2	TRANS
cg26996616	17	GAS7;GAS7;GAS7;GAS7	9862873	-	-0.800038	0.123878	1.05913e-10	2579-17	MMP9	P14780	Matrix metalloproteinase-9	46008908	46016561	20	TRANS
cg19677300	2	LINC01250	2905086	-	-1.18423	0.183366	1.05914e-10	3440-7	GZMA	P12544	Granzyme A	55102646	55110252	5	TRANS
cg02786011	18	NA	74359427	+	-1.21505	0.18814	1.05915e-10	3195-50	GNLY	P22749	Granulysin	85685175	85698852	2	TRANS
cg14537825	2	ZAP70	98344873	+	1.07517	0.16648	1.05916e-10	4126-22	BPI	P17213	Bactericidal permeability-increasing protein	38304150	38337505	20	TRANS
cg26874163	5	FLJ33360	6337430	+	-1.17214	0.181494	1.05924e-10	9545-156	GZMK	P49863	Granzyme K	55024256	55034570	5	TRANS
cg16378421	3	ABCC5;ABCC5	183736171	-	0.84415	0.130709	1.0593e-10	9545-156	GZMK	P49863	Granzyme K	55024256	55034570	5	TRANS
cg19738820	1	NA	68757478	-	-0.850141	0.131637	1.05931e-10	3195-50	GNLY	P22749	Granulysin	85685175	85698852	2	TRANS
cg16203320	1	DDAH1;DDAH1	85860078	-	-1.24432	0.192672	1.05939e-10	3440-7	GZMA	P12544	Granzyme A	55102646	55110252	5	TRANS
cg19572766	17	SAMD14	48206424	-	0.86054	0.133247	1.05942e-10	3440-7	GZMA	P12544	Granzyme A	55102646	55110252	5	TRANS
cg24843924	19	MAP2K2	4104579	+	0.667105	0.103296	1.05946e-10	2579-17	MMP9	P14780	Matrix metalloproteinase-9	46008908	46016561	20	TRANS
cg13881376	1	NMNAT2;NMNAT2	183259923	-	1.02815	0.1592	1.05951e-10	5339-49	S100A9	P06702	Protein S100-A9	153357854	153361023	1	TRANS
cg11857526	7	SNORD93	22896184	+	-1.08281	0.167664	1.05955e-10	3195-50	GNLY	P22749	Granulysin	85685175	85698852	2	TRANS
cg20031900	4	FAM193A	2733908	+	-0.995926	0.154211	1.05958e-10	5852-6	S100A12	P80511	Protein S100-A12	153375621	153373711	1	TRANS
cg09874135	1	LAX1;LAX1	203735629	+	0.743338	0.1151	1.05973e-10	2579-17	MMP9	P14780	Matrix metalloproteinase-9	46008908	46016561	20	TRANS
cg15136744	7	HGF;HGF;HGF;HGF;HGF	81399827	+	0.574418	0.0889443	1.05973e-10	3195-50	GNLY	P22749	Granulysin	85685175	85698852	2	TRANS
cg26945139	3	TM4SF1-AS1;TM4SF1-AS1;TM4SF1-AS1	149100307	+	-1.10124	0.170519	1.05974e-10	3440-7	GZMA	P12544	Granzyme A	55102646	55110252	5	TRANS
cg11823736	8	IDO2	39792275	-	-0.75716	0.117241	1.05975e-10	3440-7	GZMA	P12544	Granzyme A	55102646	55110252	5	TRANS
cg26987606	1	MGC27382	78752481	+	-0.940921	0.145695	1.05977e-10	3440-7	GZMA	P12544	Granzyme A	55102646	55110252	5	TRANS
cg13480674	14	NUMB;NUMB;NUMB;NUMB	73758809	+	-0.805826	0.124776	1.05978e-10	9545-156	GZMK	P49863	Granzyme K	55024256	55034570	5	TRANS
cg13502346	14	PLEKHG3	65170209	-	0.822102	0.127297	1.05986e-10	9545-156	GZMK	P49863	Granzyme K	55024256	55034570	5	TRANS
cg03139748	2	NA	65680025	-	-0.888564	0.137588	1.05991e-10	3195-50	GNLY	P22749	Granulysin	85685175	85698852	2	TRANS
cg12213064	2	BCL11A;BCL11A;BCL11A	60772650	+	-0.942173	0.145889	1.05995e-10	3440-7	GZMA	P12544	Granzyme A	55102646	55110252	5	TRANS
cg07948383	16	NA	24588056	-	-1.0668	0.165187	1.06e-10	9545-156	GZMK	P49863	Granzyme K	55024256	55034570	5	TRANS
cg02391352	7	NA	25070850	-	0.908987	0.140751	1.06003e-10	5339-49	S100A9	P06702	Protein S100-A9	153357854	153361023	1	TRANS
cg02141997	1	NA	85238944	-	-0.944645	0.146272	1.0601e-10	3195-50	GNLY	P22749	Granulysin	85685175	85698852	2	TRANS
cg27439202	2	PPP1R1C;PPP1R1C;PPP1R1C;PPP1R1C;PPP1R1C	182913506	-	-0.752749	0.116559	1.06016e-10	9545-156	GZMK	P49863	Granzyme K	55024256	55034570	5	TRANS
cg07269682	11	TSPAN4;TSPAN4;TSPAN4;TSPAN4;TSPAN4;POLR2L;TSPAN4;TSPAN4	843915	+	0.844807	0.130813	1.06016e-10	3440-7	GZMA	P12544	Granzyme A	55102646	55110252	5	TRANS
cg14041795	13	NA	51754437	+	-0.767386	0.118825	1.0602e-10	9545-156	GZMK	P49863	Granzyme K	55024256	55034570	5	TRANS
cg12125173	11	NA	124143414	-	-0.986507	0.152755	1.06024e-10	3195-50	GNLY	P22749	Granulysin	85685175	85698852	2	TRANS
cg09344033	11	CLMP	123047766	+	1.10656	0.171345	1.06027e-10	5339-49	S100A9	P06702	Protein S100-A9	153357854	153361023	1	TRANS
cg07328664	2	DIS3L2	233125062	+	-1.33424	0.206599	1.0603e-10	5728-60	FCRL1	Q96LA6	Fc receptor-like protein 1	157820120	157794403	1	TRANS
cg09037078	10	KIAA1462	30323338	+	0.684555	0.106	1.06037e-10	5339-49	S100A9	P06702	Protein S100-A9	153357854	153361023	1	TRANS
cg19975403	12	CACNA1C;CACNA1C;CACNA1C;CACNA1C;CACNA1C;CACNA1C;CACNA1C;CACNA1C;CACNA1C;CACNA1C;CACNA1C;CACNA1C;CACNA1C;CACNA1C;CACNA1C;CACNA1C;CACNA1C;CACNA1C;CACNA1C;CACNA1C;CACNA1C;CACNA1C;CACNA1C	2612326	-	-1.15266	0.178483	1.06043e-10	3195-50	GNLY	P22749	Granulysin	85685175	85698852	2	TRANS
cg27371770	2	NA	30449306	-	1.10454	0.171033	1.06044e-10	13671-40	ELANE	P08246	Neutrophil elastase	851006	856290	19	TRANS
cg11705167	10	LRIT1	86001364	+	-0.920475	0.142531	1.06052e-10	3440-7	GZMA	P12544	Granzyme A	55102646	55110252	5	TRANS
cg14918744	8	TNFRSF10D	23018464	+	0.854882	0.132375	1.06056e-10	5852-6	S100A12	P80511	Protein S100-A12	153375621	153373711	1	TRANS
cg07696514	8	IKBKB	42188597	-	1.31103	0.203006	1.06057e-10	3440-7	GZMA	P12544	Granzyme A	55102646	55110252	5	TRANS
cg21578848	6	NA	139337794	-	-0.725535	0.112346	1.06058e-10	5339-49	S100A9	P06702	Protein S100-A9	153357854	153361023	1	TRANS
cg02453445	5	NA	145313956	+	0.685635	0.106168	1.06067e-10	3440-7	GZMA	P12544	Granzyme A	55102646	55110252	5	TRANS
cg13053471	1	NA	235147039	-	-0.974984	0.150972	1.06068e-10	3440-7	GZMA	P12544	Granzyme A	55102646	55110252	5	TRANS
cg26407299	3	NA	128134323	+	-0.996191	0.154256	1.0608e-10	2579-17	MMP9	P14780	Matrix metalloproteinase-9	46008908	46016561	20	TRANS
cg11307596	2	NGEF	233876154	-	-1.46256	0.226471	1.0608e-10	3195-50	GNLY	P22749	Granulysin	85685175	85698852	2	TRANS
cg22267613	2	LINC01412;ZEB2;ZEB2;ZEB2	145278794	+	0.6651	0.102988	1.0608e-10	3440-7	GZMA	P12544	Granzyme A	55102646	55110252	5	TRANS
cg21269642	1	BCAR3	94282608	-	0.633299	0.098064	1.06085e-10	3440-7	GZMA	P12544	Granzyme A	55102646	55110252	5	TRANS
cg17501987	3	KPNA1;KPNA1	122186930	-	-0.791749	0.122599	1.06086e-10	7968-15	CRTAM	O95727	Cytotoxic and regulatory T-cell molecule	122838500	122872643	11	TRANS
cg20882551	20	ARFGEF2	47536917	+	0.729722	0.112995	1.06095e-10	3440-7	GZMA	P12544	Granzyme A	55102646	55110252	5	TRANS
cg13928417	9	DAB2IP	124498782	-	0.467262	0.0723541	1.061e-10	3324-51	LY9	Q9HBG7	T-lymphocyte surface antigen Ly-9	160796074	160828261	1	TRANS
cg19700658	11	UCP3;UCP3	73719872	+	-1.12551	0.174282	1.06102e-10	3195-50	GNLY	P22749	Granulysin	85685175	85698852	2	TRANS
cg22106851	11	GALNT18	11565148	+	-1.46134	0.226284	1.06107e-10	9545-156	GZMK	P49863	Granzyme K	55024256	55034570	5	TRANS
cg18901286	8	DLGAP2;DLGAP2	1625588	+	-0.842826	0.130509	1.06108e-10	3440-7	GZMA	P12544	Granzyme A	55102646	55110252	5	TRANS
cg25755791	5	TRIO	14290361	+	-1.08922	0.168663	1.06112e-10	3324-51	LY9	Q9HBG7	T-lymphocyte surface antigen Ly-9	160796074	160828261	1	TRANS
cg25649826	17	USP22	20938740	-	1.33361	0.206505	1.06113e-10	3195-50	GNLY	P22749	Granulysin	85685175	85698852	2	TRANS
cg07510323	10	C10orf11	78090478	-	-0.977817	0.151412	1.06113e-10	3195-50	GNLY	P22749	Granulysin	85685175	85698852	2	TRANS
cg17514880	2	LOC101927641	200495673	-	-0.677723	0.104944	1.06116e-10	9545-156	GZMK	P49863	Granzyme K	55024256	55034570	5	TRANS
cg11897219	5	NA	174187597	-	-0.963996	0.149272	1.06123e-10	3195-50	GNLY	P22749	Granulysin	85685175	85698852	2	TRANS
cg11991412	21	TIAM1	32546573	+	0.683677	0.105866	1.06131e-10	3195-50	GNLY	P22749	Granulysin	85685175	85698852	2	TRANS
cg13984157	11	C11orf49;C11orf49;C11orf49;C11orf49;C11orf49;C11orf49;C11orf49	47160760	-	-0.616922	0.0955293	1.06139e-10	5691-2	CRISPLD2	Q9H0B8	Cysteine-rich secretory protein LCCL domain-containing 2	84819985	84920768	16	TRANS
cg20973691	11	TKFC	61115553	+	-0.72612	0.112439	1.06145e-10	5691-2	CRISPLD2	Q9H0B8	Cysteine-rich secretory protein LCCL domain-containing 2	84819985	84920768	16	TRANS
cg17783288	5	STARD4-AS1	111043697	-	-1.18846	0.184032	1.06146e-10	3440-7	GZMA	P12544	Granzyme A	55102646	55110252	5	TRANS
cg26506790	16	NA	85873323	+	1.4908	0.230848	1.06146e-10	5691-2	CRISPLD2	Q9H0B8	Cysteine-rich secretory protein LCCL domain-containing 2	84819985	84920768	16	CIS
cg15496388	1	ARHGEF2;ARHGEF2;ARHGEF2	155937541	+	0.8701	0.134734	1.06151e-10	3195-50	GNLY	P22749	Granulysin	85685175	85698852	2	TRANS
cg09988805	2	NA	43278552	+	0.772996	0.119697	1.06151e-10	5339-49	S100A9	P06702	Protein S100-A9	153357854	153361023	1	TRANS
cg16212145	14	GZMB	25103730	-	0.778469	0.120545	1.06152e-10	5339-49	S100A9	P06702	Protein S100-A9	153357854	153361023	1	TRANS
cg24843380	5	ZNF454	178367827	+	0.426158	0.0659901	1.06155e-10	3324-51	LY9	Q9HBG7	T-lymphocyte surface antigen Ly-9	160796074	160828261	1	TRANS
cg09653641	7	CDK6;CDK6	92455499	-	-0.773468	0.119771	1.06157e-10	5339-49	S100A9	P06702	Protein S100-A9	153357854	153361023	1	TRANS
cg08451065	20	FAM65C;FAM65C;FAM65C	49218443	-	-1.01302	0.156865	1.06168e-10	9545-156	GZMK	P49863	Granzyme K	55024256	55034570	5	TRANS
cg14951497	2	STAT1;STAT1	191875807	+	0.857042	0.132713	1.06176e-10	5339-49	S100A9	P06702	Protein S100-A9	153357854	153361023	1	TRANS
cg09273112	2	VPS24;VPS24	86732413	+	-0.549954	0.0851603	1.06187e-10	2579-17	MMP9	P14780	Matrix metalloproteinase-9	46008908	46016561	20	TRANS
cg03799024	19	MIR515-2;MIR515-1	54187209	-	-0.84307	0.130549	1.06187e-10	3440-7	GZMA	P12544	Granzyme A	55102646	55110252	5	TRANS
cg21494379	5	NA	88275243	-	0.642199	0.0994446	1.06196e-10	6485-59	IGLL1	P15814	Immunoglobulin lambda-like polypeptide 1	23580302	23573125	22	TRANS
cg14935480	22	NA	39316598	-	-0.934717	0.144741	1.06199e-10	9545-156	GZMK	P49863	Granzyme K	55024256	55034570	5	TRANS
cg20080702	10	NA	74046947	+	-1.16143	0.179848	1.06204e-10	2579-17	MMP9	P14780	Matrix metalloproteinase-9	46008908	46016561	20	TRANS
cg17790532	9	GPR21;RABGAP1	125795777	+	-0.634494	0.0982517	1.06206e-10	5691-2	CRISPLD2	Q9H0B8	Cysteine-rich secretory protein LCCL domain-containing 2	84819985	84920768	16	TRANS
cg24207503	6	ZDHHC14;ZDHHC14	158069855	-	-1.03811	0.160753	1.06213e-10	5339-49	S100A9	P06702	Protein S100-A9	153357854	153361023	1	TRANS
cg25933842	2	NA	58120056	+	0.850502	0.131701	1.06213e-10	5339-49	S100A9	P06702	Protein S100-A9	153357854	153361023	1	TRANS
cg05207067	11	PHLDB1;PHLDB1;PHLDB1	118502025	-	-1.28122	0.198398	1.06216e-10	3195-50	GNLY	P22749	Granulysin	85685175	85698852	2	TRANS
cg01935813	2	COMMD1	62238115	-	-1.27965	0.198154	1.06218e-10	2579-17	MMP9	P14780	Matrix metalloproteinase-9	46008908	46016561	20	TRANS
cg13359948	19	ZNF256	58458769	-	0.607982	0.0941465	1.06218e-10	3440-7	GZMA	P12544	Granzyme A	55102646	55110252	5	TRANS
cg16835833	5	BASP1;BASP1	17269380	+	-0.88045	0.136338	1.06218e-10	3440-7	GZMA	P12544	Granzyme A	55102646	55110252	5	TRANS
cg16918236	14	PRKCH	61958747	+	-0.769685	0.119187	1.06225e-10	2579-17	MMP9	P14780	Matrix metalloproteinase-9	46008908	46016561	20	TRANS
cg10960375	3	ZBTB47	42694144	+	-1.01233	0.15676	1.06226e-10	2579-17	MMP9	P14780	Matrix metalloproteinase-9	46008908	46016561	20	TRANS
cg13763267	11	DTX4;DTX4	58967924	+	-0.859136	0.133039	1.06238e-10	5691-2	CRISPLD2	Q9H0B8	Cysteine-rich secretory protein LCCL domain-containing 2	84819985	84920768	16	TRANS
cg10117719	1	C1orf216	36181173	-	-1.61182	0.249592	1.06242e-10	3440-7	GZMA	P12544	Granzyme A	55102646	55110252	5	TRANS
cg10854797	12	LEMD3;LEMD3	65576548	+	-0.939628	0.145503	1.06249e-10	9015-1	PRG3	Q9Y2Y8	Proteoglycan 3	57381150	57376769	11	TRANS
cg23032427	15	NA	76635953	-	1.00323	0.155352	1.06251e-10	3195-50	GNLY	P22749	Granulysin	85685175	85698852	2	TRANS
cg11118978	13	TFDP1;TFDP1	114271042	-	0.540127	0.0836399	1.06257e-10	3440-7	GZMA	P12544	Granzyme A	55102646	55110252	5	TRANS
cg20025090	2	NA	226983233	+	-0.548215	0.0848924	1.06258e-10	2579-17	MMP9	P14780	Matrix metalloproteinase-9	46008908	46016561	20	TRANS
cg01698298	11	VWCE	61062964	-	0.697438	0.108	1.06263e-10	3324-51	LY9	Q9HBG7	T-lymphocyte surface antigen Ly-9	160796074	160828261	1	TRANS
cg08837332	2	NA	107410493	-	-1.19221	0.184617	1.06263e-10	3324-51	LY9	Q9HBG7	T-lymphocyte surface antigen Ly-9	160796074	160828261	1	TRANS
cg03510223	8	NA	134670133	-	0.844255	0.130735	1.06263e-10	3324-51	LY9	Q9HBG7	T-lymphocyte surface antigen Ly-9	160796074	160828261	1	TRANS
cg13827597	9	NA	129282394	-	-1.29278	0.20019	1.06266e-10	3195-50	GNLY	P22749	Granulysin	85685175	85698852	2	TRANS
cg04124526	17	FAM171A2	42435351	+	-1.62264	0.25127	1.06267e-10	3440-7	GZMA	P12544	Granzyme A	55102646	55110252	5	TRANS
cg10771968	3	CPB1	148573450	-	-0.871457	0.134948	1.06277e-10	9545-156	GZMK	P49863	Granzyme K	55024256	55034570	5	TRANS
cg01774131	8	NA	8578086	+	1.03813	0.160758	1.06287e-10	5339-49	S100A9	P06702	Protein S100-A9	153357854	153361023	1	TRANS
cg14578137	2	NA	236228514	-	-1.07974	0.167202	1.0629e-10	9545-156	GZMK	P49863	Granzyme K	55024256	55034570	5	TRANS
cg07435331	17	NA	21178476	+	-0.805026	0.124661	1.06292e-10	5339-49	S100A9	P06702	Protein S100-A9	153357854	153361023	1	TRANS
cg11476306	8	NA	122273909	+	-1.04606	0.161986	1.06297e-10	3440-7	GZMA	P12544	Granzyme A	55102646	55110252	5	TRANS
cg04464110	2	TMEM178A;TMEM178A	39923519	+	-1.20125	0.186018	1.06298e-10	3440-7	GZMA	P12544	Granzyme A	55102646	55110252	5	TRANS
cg04779441	22	NA	23730033	+	-1.02897	0.15934	1.06302e-10	3195-50	GNLY	P22749	Granulysin	85685175	85698852	2	TRANS
cg11490276	11	ALDH3B2;ALDH3B2	67442697	+	-1.39298	0.215708	1.06303e-10	3195-50	GNLY	P22749	Granulysin	85685175	85698852	2	TRANS
cg01673780	12	IL26	68619593	+	-0.745716	0.115477	1.06307e-10	3195-50	GNLY	P22749	Granulysin	85685175	85698852	2	TRANS
cg02881186	8	TRAPPC9;TRAPPC9	140892009	+	-0.962276	0.149012	1.06315e-10	3324-51	LY9	Q9HBG7	T-lymphocyte surface antigen Ly-9	160796074	160828261	1	TRANS
cg20468253	7	PRKAR2B	106685977	-	0.791019	0.122493	1.06321e-10	3195-50	GNLY	P22749	Granulysin	85685175	85698852	2	TRANS
cg19554126	1	TMEM9;TMEM9;TMEM9;TMEM9;TMEM9;TMEM9;TMEM9;TMEM9;TMEM9;TMEM9;TMEM9	201118850	+	-1.34201	0.207817	1.06322e-10	3440-7	GZMA	P12544	Granzyme A	55102646	55110252	5	TRANS
cg17080211	11	DCPS	126206304	-	1.33608	0.206899	1.06326e-10	3440-7	GZMA	P12544	Granzyme A	55102646	55110252	5	TRANS
cg23111342	11	SIK3;SIK3;SIK3	116857480	+	0.586566	0.0908325	1.06332e-10	6485-59	IGLL1	P15814	Immunoglobulin lambda-like polypeptide 1	23580302	23573125	22	TRANS
cg16140253	1	AMPD2;AMPD2;AMPD2	110166563	+	0.847366	0.131219	1.06342e-10	3324-51	LY9	Q9HBG7	T-lymphocyte surface antigen Ly-9	160796074	160828261	1	TRANS
cg00808785	6	SNX9	158309082	-	-1.0208	0.158077	1.06358e-10	6485-59	IGLL1	P15814	Immunoglobulin lambda-like polypeptide 1	23580302	23573125	22	TRANS
cg04937481	20	NA	5637035	-	0.792845	0.122777	1.06359e-10	3195-50	GNLY	P22749	Granulysin	85685175	85698852	2	TRANS
cg23206873	20	SDCBP2	1303672	-	-0.888763	0.13763	1.06365e-10	2579-17	MMP9	P14780	Matrix metalloproteinase-9	46008908	46016561	20	TRANS
cg19541139	5	GFPT2	179781341	-	0.70295	0.108856	1.06376e-10	3324-51	LY9	Q9HBG7	T-lymphocyte surface antigen Ly-9	160796074	160828261	1	TRANS
cg13545247	12	NA	53056317	-	0.818504	0.126751	1.06381e-10	3291-30	FCER2	P06734	Low affinity immunoglobulin epsilon Fc receptor	7702146	7688758	19	TRANS
cg17107022	6	SLC26A8;SLC26A8;SLC26A8	35987021	+	-0.61884	0.0958314	1.06382e-10	2579-17	MMP9	P14780	Matrix metalloproteinase-9	46008908	46016561	20	TRANS
cg06480660	1	NA	20905547	-	-1.40685	0.217859	1.06384e-10	5339-49	S100A9	P06702	Protein S100-A9	153357854	153361023	1	TRANS
cg16274894	1	ALPL;ALPL;ALPL	21900848	+	0.888004	0.137513	1.06385e-10	3440-7	GZMA	P12544	Granzyme A	55102646	55110252	5	TRANS
cg01399658	16	NA	29688911	-	-0.665915	0.103121	1.06387e-10	2579-17	MMP9	P14780	Matrix metalloproteinase-9	46008908	46016561	20	TRANS
cg26818464	10	PRKCQ	6618723	+	0.761647	0.117946	1.06391e-10	5339-49	S100A9	P06702	Protein S100-A9	153357854	153361023	1	TRANS
cg20821314	2	PDIA6	10950732	+	-0.784433	0.121475	1.06397e-10	3324-51	LY9	Q9HBG7	T-lymphocyte surface antigen Ly-9	160796074	160828261	1	TRANS
cg13404065	6	TBPL1;TBPL1	134285399	-	0.666685	0.103241	1.06401e-10	2579-17	MMP9	P14780	Matrix metalloproteinase-9	46008908	46016561	20	TRANS
cg26328954	1	NA	179557513	+	0.935509	0.14487	1.06401e-10	5339-49	S100A9	P06702	Protein S100-A9	153357854	153361023	1	TRANS
cg24336808	12	NA	68474606	-	-0.79325	0.12284	1.06404e-10	9545-156	GZMK	P49863	Granzyme K	55024256	55034570	5	TRANS
cg26507629	16	ZNF423	49632903	+	-0.857927	0.132856	1.06411e-10	9545-156	GZMK	P49863	Granzyme K	55024256	55034570	5	TRANS
cg17450814	13	NA	80851260	+	-0.963523	0.149209	1.06411e-10	3440-7	GZMA	P12544	Granzyme A	55102646	55110252	5	TRANS
cg17277529	11	FGF3;FGF3	69633959	-	0.776703	0.120278	1.06412e-10	3195-50	GNLY	P22749	Granulysin	85685175	85698852	2	TRANS
cg13710279	10	NA	103538476	+	1.12021	0.173473	1.06418e-10	3440-7	GZMA	P12544	Granzyme A	55102646	55110252	5	TRANS
cg03858858	5	NA	133165534	-	-1.30203	0.201631	1.06443e-10	17210-2	TCL1A	P56279	T-cell leukemia/lymphoma protein 1A	95714196	95709947	14	TRANS
cg08932727	6	DUSP22	328182	+	-1.01795	0.157639	1.06462e-10	3440-7	GZMA	P12544	Granzyme A	55102646	55110252	5	TRANS
cg09738346	12	ACVR1B;ACVR1B;ACVR1B	52371825	+	-1.23992	0.192014	1.06462e-10	4148-49	PAPPA	Q13219	Pappalysin-1	116153791	116402321	9	TRANS
cg20818873	1	OTUD3	20212573	-	-0.576986	0.0893516	1.06464e-10	5339-49	S100A9	P06702	Protein S100-A9	153357854	153361023	1	TRANS
cg13038685	14	NA	77504478	+	0.834654	0.129254	1.06465e-10	3195-50	GNLY	P22749	Granulysin	85685175	85698852	2	TRANS
cg17740822	12	DUSP6;DUSP6	89744609	+	0.638204	0.0988319	1.06465e-10	3440-7	GZMA	P12544	Granzyme A	55102646	55110252	5	TRANS
cg14863672	19	KDM4B	4991633	-	-0.634233	0.0982169	1.06465e-10	5852-6	S100A12	P80511	Protein S100-A12	153375621	153373711	1	TRANS
cg08948808	1	SPRR4	152942003	-	-0.878711	0.136077	1.06474e-10	9545-156	GZMK	P49863	Granzyme K	55024256	55034570	5	TRANS
cg23429981	6	NDUFAF4	97345948	+	-1.34703	0.2086	1.06479e-10	3440-7	GZMA	P12544	Granzyme A	55102646	55110252	5	TRANS
cg04884473	17	NA	60266252	+	-1.06183	0.164435	1.06482e-10	3440-7	GZMA	P12544	Granzyme A	55102646	55110252	5	TRANS
cg09682361	6	NA	6746438	+	-1.14722	0.177658	1.06487e-10	3195-50	GNLY	P22749	Granulysin	85685175	85698852	2	TRANS
cg17160506	17	PRKCA	64649540	+	-0.933294	0.14453	1.06492e-10	9545-156	GZMK	P49863	Granzyme K	55024256	55034570	5	TRANS
cg21567279	22	PACSIN2;PACSIN2;PACSIN2	43288566	+	-1.18669	0.183772	1.06496e-10	5691-2	CRISPLD2	Q9H0B8	Cysteine-rich secretory protein LCCL domain-containing 2	84819985	84920768	16	TRANS
cg04114095	22	FAM19A5;FAM19A5	49145530	-	-1.41339	0.218878	1.06497e-10	3195-50	GNLY	P22749	Granulysin	85685175	85698852	2	TRANS
cg10657950	16	RAB11FIP3;RAB11FIP3	524655	+	0.763486	0.118234	1.06498e-10	18343-10	DECR2	Q9NUI1	Peroxisomal 2,4-dienoyl-CoA reductase	401826	412487	16	CIS
cg10683590	16	NA	85452873	-	-1.10678	0.171396	1.06498e-10	3440-7	GZMA	P12544	Granzyme A	55102646	55110252	5	TRANS
cg26464446	7	HOXA11	27221557	+	-1.7194	0.266267	1.06508e-10	2579-17	MMP9	P14780	Matrix metalloproteinase-9	46008908	46016561	20	TRANS
cg22344611	11	MYOD1	17743610	-	0.73495	0.113815	1.06509e-10	3195-50	GNLY	P22749	Granulysin	85685175	85698852	2	TRANS
cg25692419	19	RFX2;RFX2	6088024	+	0.656	0.101589	1.06514e-10	3505-6	LTA|LTB	P01374|Q06643	Lymphotoxin-alpha|Lymphotoxin-beta	31554192	31650629	6	TRANS
cg10261191	11	FEZ1;FEZ1	125364744	+	0.748319	0.115886	1.06536e-10	9545-156	GZMK	P49863	Granzyme K	55024256	55034570	5	TRANS
cg03866136	5	NA	133035160	+	-0.762553	0.11809	1.06537e-10	3324-51	LY9	Q9HBG7	T-lymphocyte surface antigen Ly-9	160796074	160828261	1	TRANS
cg27425314	1	DHDDS;HMGN2;DHDDS	26797619	-	0.757565	0.117318	1.06541e-10	3324-51	LY9	Q9HBG7	T-lymphocyte surface antigen Ly-9	160796074	160828261	1	TRANS
cg13100965	7	NA	64349450	-	0.757309	0.117278	1.06545e-10	3324-51	LY9	Q9HBG7	T-lymphocyte surface antigen Ly-9	160796074	160828261	1	TRANS
cg20736888	5	TRIO	14216772	+	-1.0634	0.16468	1.0655e-10	3324-51	LY9	Q9HBG7	T-lymphocyte surface antigen Ly-9	160796074	160828261	1	TRANS
cg25015038	14	NA	89604062	-	-0.769656	0.119191	1.06554e-10	5339-49	S100A9	P06702	Protein S100-A9	153357854	153361023	1	TRANS
cg23641201	18	NA	26734993	-	-0.981738	0.152034	1.06555e-10	3195-50	GNLY	P22749	Granulysin	85685175	85698852	2	TRANS
cg05433263	1	NA	159524221	-	-0.558173	0.08644	1.06557e-10	2579-17	MMP9	P14780	Matrix metalloproteinase-9	46008908	46016561	20	TRANS
cg10243755	6	CCDC170	151814990	-	0.819046	0.12684	1.06558e-10	3195-50	GNLY	P22749	Granulysin	85685175	85698852	2	TRANS
cg19832556	17	NA	39576227	-	-1.0891	0.16866	1.06563e-10	9545-156	GZMK	P49863	Granzyme K	55024256	55034570	5	TRANS
cg05173112	2	FTCDNL1	200625702	-	-1.07389	0.166305	1.06567e-10	3324-51	LY9	Q9HBG7	T-lymphocyte surface antigen Ly-9	160796074	160828261	1	TRANS
cg01558754	6	KCNQ5;KCNQ5;KCNQ5;KCNQ5;KCNQ5	73450879	+	-0.861365	0.133393	1.06567e-10	3324-51	LY9	Q9HBG7	T-lymphocyte surface antigen Ly-9	160796074	160828261	1	TRANS
cg23514375	13	DCUN1D2	114129039	+	-0.940979	0.145723	1.06572e-10	5339-49	S100A9	P06702	Protein S100-A9	153357854	153361023	1	TRANS
cg02757061	6	PEX7	137214623	+	-0.712448	0.110332	1.06573e-10	2579-17	MMP9	P14780	Matrix metalloproteinase-9	46008908	46016561	20	TRANS
cg16989380	3	NA	190094196	+	-0.730383	0.113109	1.06574e-10	3324-51	LY9	Q9HBG7	T-lymphocyte surface antigen Ly-9	160796074	160828261	1	TRANS
cg20169988	1	S100A9	153330776	-	0.636172	0.0985196	1.0658e-10	9545-156	GZMK	P49863	Granzyme K	55024256	55034570	5	TRANS
cg22598810	1	CHD5	6175867	+	-0.998611	0.154648	1.06582e-10	9545-156	GZMK	P49863	Granzyme K	55024256	55034570	5	TRANS
cg10307762	6	FOXO3;FOXO3	108972156	-	0.653455	0.101196	1.06583e-10	3505-6	LTA|LTB	P01374|Q06643	Lymphotoxin-alpha|Lymphotoxin-beta	31554192	31650629	6	TRANS
cg17805404	12	GPR162;GPR162	6930624	-	0.962645	0.149079	1.06586e-10	9545-156	GZMK	P49863	Granzyme K	55024256	55034570	5	TRANS
cg05416773	1	NA	192952721	+	0.773274	0.119752	1.06586e-10	5339-49	S100A9	P06702	Protein S100-A9	153357854	153361023	1	TRANS
cg19021738	19	NA	9517604	+	1.09456	0.169508	1.06587e-10	3195-50	GNLY	P22749	Granulysin	85685175	85698852	2	TRANS
cg06465768	2	KCNH7;KCNH7	163384887	-	-0.893268	0.138335	1.06587e-10	3440-7	GZMA	P12544	Granzyme A	55102646	55110252	5	TRANS
cg05197514	3	TRA2B;TRA2B	185656291	-	-0.662418	0.102584	1.06596e-10	2579-17	MMP9	P14780	Matrix metalloproteinase-9	46008908	46016561	20	TRANS
cg19926250	3	GPR87;MED12L;GPR87	151034474	+	-0.773113	0.119727	1.066e-10	3440-7	GZMA	P12544	Granzyme A	55102646	55110252	5	TRANS
cg18850465	16	NA	50718807	-	-0.995598	0.154182	1.06601e-10	3195-50	GNLY	P22749	Granulysin	85685175	85698852	2	TRANS
cg26411143	3	NLGN1	173116159	-	0.841223	0.130275	1.06604e-10	3440-7	GZMA	P12544	Granzyme A	55102646	55110252	5	TRANS
cg04573260	1	NTPCR	233099220	+	-0.609085	0.0943254	1.06606e-10	2579-17	MMP9	P14780	Matrix metalloproteinase-9	46008908	46016561	20	TRANS
cg13554246	20	FKBP1A-SDCBP2;SDCBP2-AS1;SDCBP2-AS1;SDCBP2-AS1	1317746	-	0.672573	0.104157	1.06608e-10	9545-156	GZMK	P49863	Granzyme K	55024256	55034570	5	TRANS
cg02942845	8	CRISPLD1;CRISPLD1	75897115	+	0.8827	0.136699	1.06613e-10	3440-7	GZMA	P12544	Granzyme A	55102646	55110252	5	TRANS
cg20931972	4	CD38	15850232	-	-0.716804	0.111008	1.06618e-10	5691-2	CRISPLD2	Q9H0B8	Cysteine-rich secretory protein LCCL domain-containing 2	84819985	84920768	16	TRANS
cg22474767	8	NA	96133173	-	0.885263	0.137096	1.06629e-10	5691-2	CRISPLD2	Q9H0B8	Cysteine-rich secretory protein LCCL domain-containing 2	84819985	84920768	16	TRANS
cg25964791	1	LOC100129046;BCAR3;BCAR3;BCAR3;BCAR3	94057247	+	0.637487	0.0987245	1.06637e-10	9545-156	GZMK	P49863	Granzyme K	55024256	55034570	5	TRANS
cg19879795	13	NA	89767744	+	-0.782402	0.121167	1.06644e-10	3195-50	GNLY	P22749	Granulysin	85685175	85698852	2	TRANS
cg07920820	11	ST14	130048365	-	-0.787349	0.121933	1.06654e-10	3324-51	LY9	Q9HBG7	T-lymphocyte surface antigen Ly-9	160796074	160828261	1	TRANS
cg15184781	8	ZFHX4	77618233	-	-1.39546	0.216109	1.06655e-10	3324-51	LY9	Q9HBG7	T-lymphocyte surface antigen Ly-9	160796074	160828261	1	TRANS
cg13223682	2	NA	174889929	+	-0.801887	0.124185	1.06659e-10	2579-17	MMP9	P14780	Matrix metalloproteinase-9	46008908	46016561	20	TRANS
cg22755867	15	NA	45914450	-	1.05338	0.163133	1.06661e-10	5339-49	S100A9	P06702	Protein S100-A9	153357854	153361023	1	TRANS
cg01568243	9	GPR21;RABGAP1	125795761	+	-0.656864	0.101726	1.06663e-10	2579-17	MMP9	P14780	Matrix metalloproteinase-9	46008908	46016561	20	TRANS
cg08352774	6	TMEM181	158985825	+	1.08483	0.168003	1.06665e-10	5728-60	FCRL1	Q96LA6	Fc receptor-like protein 1	157820120	157794403	1	TRANS
cg24880665	1	KDM5B	202772164	+	-0.637928	0.0987935	1.06667e-10	2579-17	MMP9	P14780	Matrix metalloproteinase-9	46008908	46016561	20	TRANS
cg16964064	3	NAALADL2	174844917	-	-0.837901	0.129763	1.06671e-10	3324-51	LY9	Q9HBG7	T-lymphocyte surface antigen Ly-9	160796074	160828261	1	TRANS
cg20545904	12	NA	31389091	-	-1.37926	0.213601	1.06679e-10	3440-7	GZMA	P12544	Granzyme A	55102646	55110252	5	TRANS
cg16468417	3	ARPP-21	35835606	+	-0.961206	0.148859	1.06683e-10	3195-50	GNLY	P22749	Granulysin	85685175	85698852	2	TRANS
cg09365932	8	NA	117484188	+	-0.559979	0.0867221	1.06683e-10	5339-49	S100A9	P06702	Protein S100-A9	153357854	153361023	1	TRANS
cg02982740	12	WDR66	122429384	-	0.751784	0.116427	1.06691e-10	5339-49	S100A9	P06702	Protein S100-A9	153357854	153361023	1	TRANS
cg20934416	5	NA	17444401	-	-0.571745	0.0885446	1.06694e-10	4126-22	BPI	P17213	Bactericidal permeability-increasing protein	38304150	38337505	20	TRANS
cg26876215	11	CDON;CDON	125860308	-	1.09471	0.169534	1.067e-10	5339-49	S100A9	P06702	Protein S100-A9	153357854	153361023	1	TRANS
cg11792474	3	NA	154579306	-	-1.47821	0.228927	1.06712e-10	3195-50	GNLY	P22749	Granulysin	85685175	85698852	2	TRANS
cg18743754	3	LOC100507391	194460137	+	-1.28555	0.19909	1.06716e-10	17210-2	TCL1A	P56279	T-cell leukemia/lymphoma protein 1A	95714196	95709947	14	TRANS
cg04751078	2	NA	165730100	-	-0.777413	0.120396	1.06722e-10	3195-50	GNLY	P22749	Granulysin	85685175	85698852	2	TRANS
cg14241836	7	NA	48124921	-	0.846047	0.131026	1.06729e-10	5339-49	S100A9	P06702	Protein S100-A9	153357854	153361023	1	TRANS
cg26074499	17	NA	21256846	-	-0.818304	0.12673	1.06735e-10	5691-2	CRISPLD2	Q9H0B8	Cysteine-rich secretory protein LCCL domain-containing 2	84819985	84920768	16	TRANS
cg27633941	2	NA	151889577	-	-0.825454	0.127837	1.06737e-10	3440-7	GZMA	P12544	Granzyme A	55102646	55110252	5	TRANS
cg23328962	12	FIGNL2	52225863	-	-1.19534	0.18512	1.06739e-10	5339-49	S100A9	P06702	Protein S100-A9	153357854	153361023	1	TRANS
cg16097772	12	LYZ	69742232	-	-0.619534	0.0959465	1.06743e-10	5691-2	CRISPLD2	Q9H0B8	Cysteine-rich secretory protein LCCL domain-containing 2	84819985	84920768	16	TRANS
cg22070532	4	NA	177796333	+	-0.840874	0.130225	1.0675e-10	3195-50	GNLY	P22749	Granulysin	85685175	85698852	2	TRANS
cg06874896	3	LINC01565	128294930	-	-1.98728	0.307768	1.06758e-10	9545-156	GZMK	P49863	Granzyme K	55024256	55034570	5	TRANS
cg13679817	9	NA	16337094	+	-1.13075	0.175119	1.06758e-10	3195-50	GNLY	P22749	Granulysin	85685175	85698852	2	TRANS
cg18053725	12	NA	47788146	-	0.698016	0.108101	1.06765e-10	5339-49	S100A9	P06702	Protein S100-A9	153357854	153361023	1	TRANS
cg27629095	1	SLC30A10	220092843	-	-0.778736	0.120602	1.06768e-10	3440-7	GZMA	P12544	Granzyme A	55102646	55110252	5	TRANS
cg13616508	7	YWHAG	75957123	-	0.654547	0.101369	1.06772e-10	3195-50	GNLY	P22749	Granulysin	85685175	85698852	2	TRANS
cg24222746	2	ORC4L;ORC4L;ORC4L	148779348	-	-1.17218	0.181536	1.0678e-10	3195-50	GNLY	P22749	Granulysin	85685175	85698852	2	TRANS
cg16712204	14	ISM2;ISM2	77954140	+	-1.27428	0.197349	1.06782e-10	9545-156	GZMK	P49863	Granzyme K	55024256	55034570	5	TRANS
cg06562283	11	ODZ4	78781557	-	-1.09346	0.169344	1.06786e-10	3195-50	GNLY	P22749	Granulysin	85685175	85698852	2	TRANS
cg11016993	17	LGALS9;LGALS9;LGALS9	25959419	-	-0.673655	0.104329	1.06792e-10	5691-2	CRISPLD2	Q9H0B8	Cysteine-rich secretory protein LCCL domain-containing 2	84819985	84920768	16	TRANS
cg20909752	15	PKM;PKM;PKM;PKM;PKM;PKM	72524565	-	0.902766	0.139812	1.06797e-10	3195-50	GNLY	P22749	Granulysin	85685175	85698852	2	TRANS
cg26408602	6	NA	113921909	-	-0.594822	0.0921206	1.068e-10	5852-6	S100A12	P80511	Protein S100-A12	153375621	153373711	1	TRANS
cg26414257	4	NA	6888038	+	-0.834434	0.12923	1.06804e-10	5339-49	S100A9	P06702	Protein S100-A9	153357854	153361023	1	TRANS
cg25364141	16	LOC283856	56198044	+	-0.540235	0.0836667	1.06805e-10	9545-156	GZMK	P49863	Granzyme K	55024256	55034570	5	TRANS
cg09897881	15	AKAP13;AKAP13;AKAP13	86195808	+	-1.00587	0.15578	1.06818e-10	19614-8	TCN1	P20061	Transcobalamin-1	59866489	59852800	11	TRANS
cg04214817	12	SMARCD1;SMARCD1	50482013	-	-0.564529	0.0874294	1.06818e-10	4126-22	BPI	P17213	Bactericidal permeability-increasing protein	38304150	38337505	20	TRANS
cg12245236	17	GAS7	10075025	+	0.830763	0.128662	1.06822e-10	3440-7	GZMA	P12544	Granzyme A	55102646	55110252	5	TRANS
cg00881257	9	NA	137828892	-	-0.718017	0.111201	1.06827e-10	5339-49	S100A9	P06702	Protein S100-A9	153357854	153361023	1	TRANS
cg09807275	16	NA	55422447	+	-1.2616	0.195386	1.06842e-10	3440-7	GZMA	P12544	Granzyme A	55102646	55110252	5	TRANS
cg10710218	1	ACOT11;ACOT11	55012989	+	-0.778725	0.120603	1.06843e-10	2579-17	MMP9	P14780	Matrix metalloproteinase-9	46008908	46016561	20	TRANS
cg10034152	1	NA	230861206	-	-1.08374	0.167841	1.06847e-10	3440-7	GZMA	P12544	Granzyme A	55102646	55110252	5	TRANS
cg07218643	9	PALM2;PALM2;PALM2-AKAP2;PALM2-AKAP2	112585017	+	-1.30687	0.202398	1.0685e-10	3324-51	LY9	Q9HBG7	T-lymphocyte surface antigen Ly-9	160796074	160828261	1	TRANS
cg12662929	1	NA	160368823	+	-1.4567	0.225604	1.06863e-10	5691-2	CRISPLD2	Q9H0B8	Cysteine-rich secretory protein LCCL domain-containing 2	84819985	84920768	16	TRANS
cg06236450	13	NA	27530663	+	-0.753235	0.116656	1.0687e-10	3440-7	GZMA	P12544	Granzyme A	55102646	55110252	5	TRANS
cg16061152	5	NA	171268370	-	-0.921546	0.142723	1.0688e-10	2579-17	MMP9	P14780	Matrix metalloproteinase-9	46008908	46016561	20	TRANS
cg26064794	1	PIK3C2B	204435434	-	-1.13355	0.175557	1.06882e-10	5691-2	CRISPLD2	Q9H0B8	Cysteine-rich secretory protein LCCL domain-containing 2	84819985	84920768	16	TRANS
cg02049955	11	SCN2B	118045910	-	-0.995351	0.154153	1.06882e-10	5691-2	CRISPLD2	Q9H0B8	Cysteine-rich secretory protein LCCL domain-containing 2	84819985	84920768	16	TRANS
cg02374486	10	PRF1;PRF1	72362809	-	-0.815444	0.126291	1.06886e-10	3440-7	GZMA	P12544	Granzyme A	55102646	55110252	5	TRANS
cg04026398	2	SLC11A1;SLC11A1	219246852	+	-0.881715	0.136554	1.06886e-10	5691-2	CRISPLD2	Q9H0B8	Cysteine-rich secretory protein LCCL domain-containing 2	84819985	84920768	16	TRANS
cg09256683	17	CCL14;CCL14;CCL14-CCL15;CCL14-CCL15	34313637	-	-1.13992	0.176543	1.06892e-10	9545-156	GZMK	P49863	Granzyme K	55024256	55034570	5	TRANS
cg21202809	13	NA	52107056	-	0.771045	0.119415	1.06899e-10	2579-17	MMP9	P14780	Matrix metalloproteinase-9	46008908	46016561	20	TRANS
cg15113168	11	ODZ4	78414387	+	-1.22688	0.190012	1.06906e-10	9545-156	GZMK	P49863	Granzyme K	55024256	55034570	5	TRANS
cg21905972	15	NA	90845254	+	0.825977	0.127923	1.06907e-10	5339-49	S100A9	P06702	Protein S100-A9	153357854	153361023	1	TRANS
cg17714232	5	ITGA1	52106848	+	-0.538109	0.0833395	1.06918e-10	5691-2	CRISPLD2	Q9H0B8	Cysteine-rich secretory protein LCCL domain-containing 2	84819985	84920768	16	TRANS
cg07240396	2	NA	217352005	-	-0.826425	0.127992	1.06919e-10	2579-17	MMP9	P14780	Matrix metalloproteinase-9	46008908	46016561	20	TRANS
cg12260811	16	WWOX;WWOX	79115817	-	0.789933	0.122341	1.06922e-10	5691-2	CRISPLD2	Q9H0B8	Cysteine-rich secretory protein LCCL domain-containing 2	84819985	84920768	16	CIS
cg02808595	2	RND3	151343582	-	0.889339	0.137736	1.06925e-10	3195-50	GNLY	P22749	Granulysin	85685175	85698852	2	TRANS
cg16367549	1	RNF220	45054497	-	1.19023	0.184338	1.06925e-10	5339-49	S100A9	P06702	Protein S100-A9	153357854	153361023	1	TRANS
cg00618063	18	PARD6G	77985703	+	-1.26491	0.195903	1.06927e-10	3440-7	GZMA	P12544	Granzyme A	55102646	55110252	5	TRANS
cg12906471	10	MKX;MKX	27991214	+	-0.835983	0.129473	1.06934e-10	9545-156	GZMK	P49863	Granzyme K	55024256	55034570	5	TRANS
cg08117159	12	NA	10711506	-	-0.80582	0.124802	1.06935e-10	7968-15	CRTAM	O95727	Cytotoxic and regulatory T-cell molecule	122838500	122872643	11	TRANS
cg03477627	8	ARHGEF10;ARHGEF10;ARHGEF10	1900591	+	-0.879476	0.136209	1.06936e-10	6485-59	IGLL1	P15814	Immunoglobulin lambda-like polypeptide 1	23580302	23573125	22	TRANS
cg17980508	1	IFI44L	79085713	+	-0.587793	0.0910348	1.06941e-10	2579-17	MMP9	P14780	Matrix metalloproteinase-9	46008908	46016561	20	TRANS
cg10780403	20	NA	10692174	+	-0.737777	0.114264	1.06943e-10	3195-50	GNLY	P22749	Granulysin	85685175	85698852	2	TRANS
cg12950024	11	DGAT2;DGAT2	75488799	+	1.45788	0.225791	1.06948e-10	3440-7	GZMA	P12544	Granzyme A	55102646	55110252	5	TRANS
cg09492975	3	HRH1;HRH1;HRH1	11267531	+	-0.65755	0.101839	1.06948e-10	4126-22	BPI	P17213	Bactericidal permeability-increasing protein	38304150	38337505	20	TRANS
cg11147155	1	ENSA;ENSA;ENSA;ENSA	150595206	+	-0.680275	0.105358	1.06956e-10	5339-49	S100A9	P06702	Protein S100-A9	153357854	153361023	1	CIS
cg00002366	4	CCSER1	91736935	+	-1.11147	0.172141	1.06968e-10	3195-50	GNLY	P22749	Granulysin	85685175	85698852	2	TRANS
cg07355686	22	CELSR1	46829324	-	-1.15471	0.178838	1.06973e-10	6485-59	IGLL1	P15814	Immunoglobulin lambda-like polypeptide 1	23580302	23573125	22	TRANS
cg24315782	2	NA	166263158	-	-0.860858	0.133327	1.06975e-10	3195-50	GNLY	P22749	Granulysin	85685175	85698852	2	TRANS
cg08902483	4	WDR1;WDR1	10099231	+	-1.23873	0.191851	1.06978e-10	9545-156	GZMK	P49863	Granzyme K	55024256	55034570	5	TRANS
cg09927705	6	GRM4;GRM4;GRM4;GRM4	34115262	-	-0.809761	0.125413	1.06989e-10	4126-22	BPI	P17213	Bactericidal permeability-increasing protein	38304150	38337505	20	TRANS
cg16753072	2	NA	224730736	+	-1.12957	0.174945	1.06991e-10	9545-156	GZMK	P49863	Granzyme K	55024256	55034570	5	TRANS
cg09988671	4	NA	8351738	+	-1.15902	0.179506	1.06991e-10	3440-7	GZMA	P12544	Granzyme A	55102646	55110252	5	TRANS
cg02768480	17	TMEM100	53810321	+	-1.02137	0.158188	1.06995e-10	5691-2	CRISPLD2	Q9H0B8	Cysteine-rich secretory protein LCCL domain-containing 2	84819985	84920768	16	TRANS
cg09584899	16	EDC4	67906415	-	-0.795679	0.123233	1.07007e-10	2579-17	MMP9	P14780	Matrix metalloproteinase-9	46008908	46016561	20	TRANS
cg03530006	13	NA	38920380	-	-1.18426	0.183416	1.07011e-10	9545-156	GZMK	P49863	Granzyme K	55024256	55034570	5	TRANS
cg26959655	8	UBR5	103379529	-	-0.936614	0.145061	1.07011e-10	2579-17	MMP9	P14780	Matrix metalloproteinase-9	46008908	46016561	20	TRANS
cg24875709	3	NA	148029099	+	0.898347	0.139134	1.07012e-10	5339-49	S100A9	P06702	Protein S100-A9	153357854	153361023	1	TRANS
cg01592226	22	MYH9	36740752	+	0.673423	0.104298	1.07014e-10	2579-17	MMP9	P14780	Matrix metalloproteinase-9	46008908	46016561	20	TRANS
cg25526988	1	NA	230960481	-	-1.8628	0.288508	1.07017e-10	3440-7	GZMA	P12544	Granzyme A	55102646	55110252	5	TRANS
cg20533403	6	NA	131689849	+	-0.63722	0.0986916	1.07025e-10	5691-2	CRISPLD2	Q9H0B8	Cysteine-rich secretory protein LCCL domain-containing 2	84819985	84920768	16	TRANS
cg25153741	5	COL23A1	177913468	+	-0.543287	0.0841435	1.07032e-10	5691-2	CRISPLD2	Q9H0B8	Cysteine-rich secretory protein LCCL domain-containing 2	84819985	84920768	16	TRANS
cg17913504	8	NA	125774382	-	-1.17099	0.181362	1.07043e-10	5339-49	S100A9	P06702	Protein S100-A9	153357854	153361023	1	TRANS
cg04800663	19	HAMP;HAMP	35773293	-	0.734677	0.113786	1.0705e-10	3440-7	GZMA	P12544	Granzyme A	55102646	55110252	5	TRANS
cg23544996	3	ATP11B	182514833	-	1.11186	0.172204	1.07054e-10	5339-49	S100A9	P06702	Protein S100-A9	153357854	153361023	1	TRANS
cg11893955	8	NA	28918821	+	-0.627306	0.0971568	1.07057e-10	9545-156	GZMK	P49863	Granzyme K	55024256	55034570	5	TRANS
cg24400974	2	THADA;THADA;THADA	43467179	+	-0.687209	0.106435	1.07058e-10	5691-2	CRISPLD2	Q9H0B8	Cysteine-rich secretory protein LCCL domain-containing 2	84819985	84920768	16	TRANS
cg19127966	4	APBB2;APBB2;APBB2;APBB2;APBB2;APBB2;APBB2	40827206	-	-0.786883	0.121872	1.0706e-10	3440-7	GZMA	P12544	Granzyme A	55102646	55110252	5	TRANS
cg01593757	9	TMEM8B;TMEM8B;TMEM8B	35836046	+	-1.29626	0.200765	1.07071e-10	2579-17	MMP9	P14780	Matrix metalloproteinase-9	46008908	46016561	20	TRANS
cg08198259	2	NA	16379992	+	-1.59256	0.246656	1.07073e-10	3195-50	GNLY	P22749	Granulysin	85685175	85698852	2	TRANS
cg16916535	21	PCNT	47863076	-	-1.35468	0.209813	1.07073e-10	5691-2	CRISPLD2	Q9H0B8	Cysteine-rich secretory protein LCCL domain-containing 2	84819985	84920768	16	TRANS
cg01611126	17	NA	76607935	+	-0.855713	0.132533	1.07076e-10	3440-7	GZMA	P12544	Granzyme A	55102646	55110252	5	TRANS
cg02196386	6	ZBTB24	109793534	-	-1.01379	0.157016	1.07079e-10	3440-7	GZMA	P12544	Granzyme A	55102646	55110252	5	TRANS
cg13359135	8	XPO7	21860395	-	-0.534915	0.0828478	1.07082e-10	5339-49	S100A9	P06702	Protein S100-A9	153357854	153361023	1	TRANS
cg18512352	11	NA	47633146	+	0.718338	0.111256	1.07088e-10	9545-156	GZMK	P49863	Granzyme K	55024256	55034570	5	TRANS
cg15048810	3	TOPBP1	133339041	+	-1.01695	0.157506	1.0709e-10	6574-11	FAIM3	O60667	Fas apoptotic inhibitory molecule 3	206923247	206903317	1	TRANS
cg25078187	7	NA	142447339	+	-0.762747	0.118135	1.07096e-10	17210-2	TCL1A	P56279	T-cell leukemia/lymphoma protein 1A	95714196	95709947	14	TRANS
cg21012296	20	NA	21502728	+	0.628976	0.0974163	1.07097e-10	3440-7	GZMA	P12544	Granzyme A	55102646	55110252	5	TRANS
cg03917803	13	SERP2	44947247	-	-1.5906	0.246354	1.07108e-10	5339-49	S100A9	P06702	Protein S100-A9	153357854	153361023	1	TRANS
cg23129024	5	NA	34835757	+	-1.19569	0.18519	1.07118e-10	3440-7	GZMA	P12544	Granzyme A	55102646	55110252	5	TRANS
cg14942782	17	ATP6V0A1;ATP6V0A1;ATP6V0A1	40669487	-	-0.702407	0.10879	1.07123e-10	5691-2	CRISPLD2	Q9H0B8	Cysteine-rich secretory protein LCCL domain-containing 2	84819985	84920768	16	TRANS
cg23230830	1	LOC646627	248903100	-	-0.68709	0.106418	1.07127e-10	2579-17	MMP9	P14780	Matrix metalloproteinase-9	46008908	46016561	20	TRANS
cg06447424	13	NA	20875743	-	0.730633	0.113162	1.07135e-10	3195-50	GNLY	P22749	Granulysin	85685175	85698852	2	TRANS
cg11230298	15	DUOX1;DUOX1;DUOXA1;DUOXA1;DUOXA1;DUOXA1;DUOXA1;DUOXA1	45422066	+	0.611165	0.0946586	1.07137e-10	9545-156	GZMK	P49863	Granzyme K	55024256	55034570	5	TRANS
cg27475652	8	NEFM;NEFM	24774727	-	-0.770348	0.119313	1.07137e-10	3195-50	GNLY	P22749	Granulysin	85685175	85698852	2	TRANS
cg26066180	20	COL20A1	61923786	+	-1.49842	0.232079	1.07144e-10	5691-2	CRISPLD2	Q9H0B8	Cysteine-rich secretory protein LCCL domain-containing 2	84819985	84920768	16	TRANS
cg10029459	17	NA	36768809	+	-0.8498	0.131619	1.07148e-10	3195-50	GNLY	P22749	Granulysin	85685175	85698852	2	TRANS
cg12513795	3	C3orf59	192636139	-	0.761811	0.117991	1.07151e-10	9545-156	GZMK	P49863	Granzyme K	55024256	55034570	5	TRANS
cg10772974	15	AVEN;CHRM5	34332433	+	-0.719815	0.111487	1.07157e-10	5339-49	S100A9	P06702	Protein S100-A9	153357854	153361023	1	TRANS
cg20894666	11	CELF1	47569302	-	0.92485	0.143243	1.07158e-10	3195-50	GNLY	P22749	Granulysin	85685175	85698852	2	TRANS
cg26298281	4	BTC	75719320	-	0.638315	0.098864	1.07158e-10	3440-7	GZMA	P12544	Granzyme A	55102646	55110252	5	TRANS
cg10933959	15	FLJ42289;FLJ42289	100890907	-	-0.667419	0.103372	1.07161e-10	2579-17	MMP9	P14780	Matrix metalloproteinase-9	46008908	46016561	20	TRANS
cg07536737	2	NA	98630091	+	0.660598	0.102315	1.07161e-10	5339-49	S100A9	P06702	Protein S100-A9	153357854	153361023	1	TRANS
cg03903882	9	SLC31A2	115915314	+	-0.635948	0.0984977	1.07168e-10	4126-22	BPI	P17213	Bactericidal permeability-increasing protein	38304150	38337505	20	TRANS
cg04603017	3	CACNA2D2;CACNA2D2;CACNA2D2;CACNA2D2	50484889	+	-0.901153	0.139574	1.07174e-10	5852-6	S100A12	P80511	Protein S100-A12	153375621	153373711	1	TRANS
cg24970327	17	SLC13A5;SLC13A5	6616644	-	0.839773	0.130067	1.07175e-10	3195-50	GNLY	P22749	Granulysin	85685175	85698852	2	TRANS
cg00503800	19	DNM2;DNM2;DNM2;DNM2;DNM2	10840295	+	-0.732827	0.113503	1.07185e-10	5691-2	CRISPLD2	Q9H0B8	Cysteine-rich secretory protein LCCL domain-containing 2	84819985	84920768	16	TRANS
cg22220467	19	PRR19;PAFAH1B3;PAFAH1B3;PAFAH1B3	42806228	-	0.659254	0.102108	1.07186e-10	3195-50	GNLY	P22749	Granulysin	85685175	85698852	2	TRANS
cg11601093	10	NA	80339031	-	-0.750003	0.116164	1.07194e-10	3324-51	LY9	Q9HBG7	T-lymphocyte surface antigen Ly-9	160796074	160828261	1	TRANS
cg12219334	12	LOC100506393	20171551	+	-0.968107	0.149944	1.07197e-10	3195-50	GNLY	P22749	Granulysin	85685175	85698852	2	TRANS
cg15805417	13	PCCA;PCCA;PCCA	101049602	+	-1.01336	0.156953	1.07199e-10	3440-7	GZMA	P12544	Granzyme A	55102646	55110252	5	TRANS
cg21030300	11	NA	87162206	+	-1.23752	0.191672	1.072e-10	3324-51	LY9	Q9HBG7	T-lymphocyte surface antigen Ly-9	160796074	160828261	1	TRANS
cg08966685	14	NDRG2	21530689	+	-1.40968	0.218338	1.072e-10	3440-7	GZMA	P12544	Granzyme A	55102646	55110252	5	TRANS
cg07995179	6	NA	85484287	-	-0.409233	0.063384	1.07214e-10	9343-16	IL2RB	P14784	Interleukin-2 receptor subunit beta	37175054	37125843	22	TRANS
cg03089483	8	LOC340357	12624339	+	0.756931	0.117237	1.07222e-10	9545-156	GZMK	P49863	Granzyme K	55024256	55034570	5	TRANS
cg04266202	17	MPO	56352895	+	-0.686112	0.106269	1.07223e-10	5691-2	CRISPLD2	Q9H0B8	Cysteine-rich secretory protein LCCL domain-containing 2	84819985	84920768	16	TRANS
cg08729927	16	NA	31467076	+	-0.863338	0.133718	1.07224e-10	5691-2	CRISPLD2	Q9H0B8	Cysteine-rich secretory protein LCCL domain-containing 2	84819985	84920768	16	TRANS
cg11705400	17	NA	16566819	+	-1.05842	0.163933	1.07226e-10	3195-50	GNLY	P22749	Granulysin	85685175	85698852	2	TRANS
cg10627724	1	NA	224733576	-	-0.791728	0.122627	1.07234e-10	3324-51	LY9	Q9HBG7	T-lymphocyte surface antigen Ly-9	160796074	160828261	1	TRANS
cg09161446	2	NA	240697468	-	-0.699923	0.108408	1.07236e-10	3291-30	FCER2	P06734	Low affinity immunoglobulin epsilon Fc receptor	7702146	7688758	19	TRANS
cg00641790	12	NA	25933752	-	-1.09873	0.170178	1.07244e-10	3440-7	GZMA	P12544	Granzyme A	55102646	55110252	5	TRANS
cg11233113	19	NFIX;NFIX	13133365	-	0.785165	0.121611	1.07246e-10	3440-7	GZMA	P12544	Granzyme A	55102646	55110252	5	TRANS
cg09720734	10	DOCK1;DOCK1;DOCK1;DOCK1	129046280	-	0.707488	0.10958	1.07251e-10	5339-49	S100A9	P06702	Protein S100-A9	153357854	153361023	1	TRANS
cg22138408	16	NA	85539811	-	-0.722535	0.111911	1.07254e-10	2579-17	MMP9	P14780	Matrix metalloproteinase-9	46008908	46016561	20	TRANS
cg09890077	3	NAALADL2	175056652	+	-1.2076	0.187041	1.07267e-10	3324-51	LY9	Q9HBG7	T-lymphocyte surface antigen Ly-9	160796074	160828261	1	TRANS
cg11017452	2	NA	145421067	-	-0.8297	0.12851	1.07273e-10	5339-49	S100A9	P06702	Protein S100-A9	153357854	153361023	1	TRANS
cg06397732	13	MICU2	22141970	+	-0.643887	0.0997296	1.07274e-10	3440-7	GZMA	P12544	Granzyme A	55102646	55110252	5	TRANS
cg10868277	12	MYF5	81111558	+	-1.40328	0.217349	1.07279e-10	3195-50	GNLY	P22749	Granulysin	85685175	85698852	2	TRANS
cg19169154	17	MFAP4	19287978	+	1.75918	0.272475	1.07283e-10	3440-7	GZMA	P12544	Granzyme A	55102646	55110252	5	TRANS
cg00517080	11	VPS26B	134098583	+	-0.909517	0.140873	1.07286e-10	3195-50	GNLY	P22749	Granulysin	85685175	85698852	2	TRANS
cg08813908	11	PLEKHA7	16940271	-	0.717972	0.111205	1.07288e-10	9545-156	GZMK	P49863	Granzyme K	55024256	55034570	5	TRANS
cg25342409	17	PIK3R5	8867338	+	0.918032	0.142192	1.07292e-10	2579-17	MMP9	P14780	Matrix metalloproteinase-9	46008908	46016561	20	TRANS
cg08511963	5	LOC101927766	159209278	-	-1.52866	0.236771	1.07297e-10	9545-156	GZMK	P49863	Granzyme K	55024256	55034570	5	TRANS
cg01530213	7	SLC13A1	122840559	+	-1.05897	0.164021	1.07301e-10	9545-156	GZMK	P49863	Granzyme K	55024256	55034570	5	TRANS
cg22147084	5	GFPT2	179779664	-	0.631258	0.0977742	1.07306e-10	3195-50	GNLY	P22749	Granulysin	85685175	85698852	2	TRANS
cg24488389	1	NA	219452682	+	-1.20044	0.185934	1.07307e-10	3440-7	GZMA	P12544	Granzyme A	55102646	55110252	5	TRANS
cg05328447	6	LOC100505530	37482321	+	-0.71848	0.111284	1.07308e-10	3324-51	LY9	Q9HBG7	T-lymphocyte surface antigen Ly-9	160796074	160828261	1	TRANS
cg14758501	6	NA	143689851	-	-0.705499	0.109273	1.07311e-10	3440-7	GZMA	P12544	Granzyme A	55102646	55110252	5	TRANS
cg25198994	2	LRRFIP1	238585595	-	-0.571746	0.0885567	1.07313e-10	5691-2	CRISPLD2	Q9H0B8	Cysteine-rich secretory protein LCCL domain-containing 2	84819985	84920768	16	TRANS
cg18697636	5	SLC9A3;SLC9A3	524503	-	0.397169	0.0615167	1.07317e-10	3440-7	GZMA	P12544	Granzyme A	55102646	55110252	5	TRANS
cg02722539	2	NA	68654573	-	0.575777	0.0891812	1.07319e-10	3505-6	LTA|LTB	P01374|Q06643	Lymphotoxin-alpha|Lymphotoxin-beta	31554192	31650629	6	TRANS
cg00647217	1	NA	165086866	-	0.631307	0.0977822	1.07322e-10	9545-156	GZMK	P49863	Granzyme K	55024256	55034570	5	TRANS
cg03874653	3	MYLK;MYLK;MYLK;MYLK	123380206	+	1.04197	0.161389	1.07323e-10	5339-49	S100A9	P06702	Protein S100-A9	153357854	153361023	1	TRANS
cg05477024	1	KIAA1804	233462765	+	0.970892	0.150381	1.07343e-10	3195-50	GNLY	P22749	Granulysin	85685175	85698852	2	TRANS
cg04841160	12	NA	1721749	+	-0.6758	0.104674	1.07344e-10	5691-2	CRISPLD2	Q9H0B8	Cysteine-rich secretory protein LCCL domain-containing 2	84819985	84920768	16	TRANS
cg11211259	1	MTX1;THBS3;MTX1	155178215	-	-0.810726	0.125573	1.07345e-10	5339-49	S100A9	P06702	Protein S100-A9	153357854	153361023	1	CIS
cg15058799	17	TEX2;TEX2;TEX2	62257238	-	-1.02242	0.158362	1.07345e-10	5339-49	S100A9	P06702	Protein S100-A9	153357854	153361023	1	TRANS
cg23528992	1	NA	110429593	-	-0.719918	0.111508	1.07351e-10	5691-2	CRISPLD2	Q9H0B8	Cysteine-rich secretory protein LCCL domain-containing 2	84819985	84920768	16	TRANS
cg05747251	18	MIR4317;L3MBTL4	6375665	-	-1.10233	0.170739	1.07368e-10	3440-7	GZMA	P12544	Granzyme A	55102646	55110252	5	TRANS
cg20930320	1	SORT1	109852598	-	-1.10617	0.171334	1.07369e-10	3440-7	GZMA	P12544	Granzyme A	55102646	55110252	5	TRANS
cg14528486	20	LINC00176;LINC00176	62666862	-	-0.919261	0.142384	1.0737e-10	9545-156	GZMK	P49863	Granzyme K	55024256	55034570	5	TRANS
cg11177552	3	NA	25347174	+	-1.00531	0.155713	1.07384e-10	9545-156	GZMK	P49863	Granzyme K	55024256	55034570	5	TRANS
cg15059851	1	IVL	152880324	+	-1.05336	0.163157	1.07393e-10	9545-156	GZMK	P49863	Granzyme K	55024256	55034570	5	TRANS
cg12885679	17	MPRIP;MPRIP	17083752	-	-0.968955	0.150082	1.07399e-10	3505-6	LTA|LTB	P01374|Q06643	Lymphotoxin-alpha|Lymphotoxin-beta	31554192	31650629	6	TRANS
cg08241694	7	DDC	50633896	+	1.0943	0.169498	1.074e-10	2579-17	MMP9	P14780	Matrix metalloproteinase-9	46008908	46016561	20	TRANS
cg18079823	11	RAG2;RAG2;RAG2;C11orf74;C11orf74;C11orf74;C11orf74;C11orf74;C11orf74;C11orf74	36614820	-	0.817825	0.126674	1.07406e-10	5339-49	S100A9	P06702	Protein S100-A9	153357854	153361023	1	TRANS
cg07759162	15	NA	75488313	-	-0.874934	0.13552	1.07415e-10	5691-2	CRISPLD2	Q9H0B8	Cysteine-rich secretory protein LCCL domain-containing 2	84819985	84920768	16	TRANS
cg07112755	21	FAM3B;FAM3B	42694580	-	-0.761213	0.117906	1.07419e-10	9545-156	GZMK	P49863	Granzyme K	55024256	55034570	5	TRANS
cg01907206	2	AOX1	201449632	+	-0.882893	0.136753	1.0742e-10	3291-30	FCER2	P06734	Low affinity immunoglobulin epsilon Fc receptor	7702146	7688758	19	TRANS
cg26249046	1	AGBL4	50489823	+	0.821521	0.127247	1.07423e-10	3195-50	GNLY	P22749	Granulysin	85685175	85698852	2	TRANS
cg26165117	10	NA	17553514	-	0.81554	0.12632	1.07425e-10	5339-49	S100A9	P06702	Protein S100-A9	153357854	153361023	1	TRANS
cg12691902	9	QSOX2	139129949	-	0.830764	0.128679	1.07428e-10	3195-50	GNLY	P22749	Granulysin	85685175	85698852	2	TRANS
cg14080967	9	PTPRD;PTPRD	8857491	-	0.445883	0.0690638	1.07432e-10	3324-51	LY9	Q9HBG7	T-lymphocyte surface antigen Ly-9	160796074	160828261	1	TRANS
cg11169102	5	NA	170285840	+	-1.03655	0.160553	1.07439e-10	3195-50	GNLY	P22749	Granulysin	85685175	85698852	2	TRANS
cg10219793	12	ETNK1	22811356	-	0.923986	0.143118	1.07439e-10	5339-49	S100A9	P06702	Protein S100-A9	153357854	153361023	1	TRANS
cg03420013	1	NA	221213052	-	-1.02337	0.158512	1.0744e-10	9545-156	GZMK	P49863	Granzyme K	55024256	55034570	5	TRANS
cg03909184	11	TMEM45B	129706243	+	-1.21205	0.187737	1.0744e-10	3195-50	GNLY	P22749	Granulysin	85685175	85698852	2	TRANS
cg07359215	16	NA	66907117	+	-1.28582	0.199163	1.07446e-10	3195-50	GNLY	P22749	Granulysin	85685175	85698852	2	TRANS
cg24259291	20	ZNFX1	47874072	-	-1.07156	0.165977	1.07454e-10	2579-17	MMP9	P14780	Matrix metalloproteinase-9	46008908	46016561	20	CIS
cg11061343	17	C17orf106	73993843	-	-0.753841	0.116765	1.07456e-10	2579-17	MMP9	P14780	Matrix metalloproteinase-9	46008908	46016561	20	TRANS
cg11863717	10	CHST3	73725041	-	0.751987	0.116478	1.07459e-10	3440-7	GZMA	P12544	Granzyme A	55102646	55110252	5	TRANS
cg20539324	1	RASAL2	178091251	+	-0.947984	0.146836	1.07468e-10	3324-51	LY9	Q9HBG7	T-lymphocyte surface antigen Ly-9	160796074	160828261	1	TRANS
cg22193912	17	MAFG;MAFG	79881523	+	0.716419	0.110969	1.07469e-10	3440-7	GZMA	P12544	Granzyme A	55102646	55110252	5	TRANS
cg26946015	16	NA	66178419	+	0.971686	0.150508	1.07469e-10	5339-49	S100A9	P06702	Protein S100-A9	153357854	153361023	1	TRANS
cg21015084	17	ARHGEF15;ARHGEF15;ARHGEF15;ARHGEF15	8222332	+	-1.09472	0.169564	1.07471e-10	9545-156	GZMK	P49863	Granzyme K	55024256	55034570	5	TRANS
cg19865545	17	NA	68286640	-	-1.07072	0.165848	1.07477e-10	9545-156	GZMK	P49863	Granzyme K	55024256	55034570	5	TRANS
cg27338089	16	MAZ;MAZ	29820515	-	-1.20177	0.186148	1.07495e-10	9545-156	GZMK	P49863	Granzyme K	55024256	55034570	5	TRANS
cg16726239	10	CCDC6	61577775	+	-0.79198	0.122673	1.07501e-10	5691-2	CRISPLD2	Q9H0B8	Cysteine-rich secretory protein LCCL domain-containing 2	84819985	84920768	16	TRANS
cg19647567	5	DOK3;DOK3;DOK3	176935305	-	1.0018	0.155174	1.07507e-10	3195-50	GNLY	P22749	Granulysin	85685175	85698852	2	TRANS
cg03605542	5	DEPDC1B;DEPDC1B	59929339	-	-1.36936	0.212107	1.07513e-10	2579-17	MMP9	P14780	Matrix metalloproteinase-9	46008908	46016561	20	TRANS
cg24332330	8	PDGFRL	17484866	+	-0.897334	0.138993	1.07515e-10	9545-156	GZMK	P49863	Granzyme K	55024256	55034570	5	TRANS
cg16988998	3	NEK4;NEK4	52755038	-	-0.560753	0.0868578	1.07517e-10	5339-49	S100A9	P06702	Protein S100-A9	153357854	153361023	1	TRANS
cg04242992	15	RAB27A	55575701	+	0.906525	0.140416	1.07519e-10	17210-2	TCL1A	P56279	T-cell leukemia/lymphoma protein 1A	95714196	95709947	14	TRANS
cg19778003	3	TAGLN3;TAGLN3;TAGLN3;TAGLN3	111718062	-	0.582601	0.090242	1.0752e-10	3195-50	GNLY	P22749	Granulysin	85685175	85698852	2	TRANS
cg02052156	5	ADAMTS2;ADAMTS2	178662343	+	1.18547	0.183623	1.07527e-10	5339-49	S100A9	P06702	Protein S100-A9	153357854	153361023	1	TRANS
cg10807894	12	NA	125169804	-	0.882195	0.136648	1.07529e-10	5339-49	S100A9	P06702	Protein S100-A9	153357854	153361023	1	TRANS
cg13995205	20	WFDC3	44411877	+	-1.3979	0.216529	1.07537e-10	9545-156	GZMK	P49863	Granzyme K	55024256	55034570	5	TRANS
cg10214421	7	NA	155174508	+	0.783386	0.121343	1.0754e-10	3440-7	GZMA	P12544	Granzyme A	55102646	55110252	5	TRANS
cg17298681	10	LINC01375	91718341	+	-0.96155	0.14894	1.07541e-10	3195-50	GNLY	P22749	Granulysin	85685175	85698852	2	TRANS
cg02966624	1	GOLPH3L	150668227	-	-0.88407	0.136939	1.07542e-10	3440-7	GZMA	P12544	Granzyme A	55102646	55110252	5	TRANS
cg26880384	4	ARFIP1;ARFIP1;ARFIP1;ARFIP1;ARFIP1;ARFIP1;TIGD4	153700012	+	0.805919	0.124834	1.07545e-10	3440-7	GZMA	P12544	Granzyme A	55102646	55110252	5	TRANS
cg09159029	8	NA	130305927	-	-0.866707	0.13425	1.0755e-10	3440-7	GZMA	P12544	Granzyme A	55102646	55110252	5	TRANS
cg11627265	18	B4GALT6	29250579	+	-0.602201	0.0932787	1.07555e-10	2579-17	MMP9	P14780	Matrix metalloproteinase-9	46008908	46016561	20	TRANS
cg13427058	20	NA	6610397	+	-1.21793	0.188653	1.07555e-10	3195-50	GNLY	P22749	Granulysin	85685175	85698852	2	TRANS
cg05629849	4	STBD1;FAM47E-STBD1	77227134	-	0.815814	0.126367	1.07556e-10	9545-156	GZMK	P49863	Granzyme K	55024256	55034570	5	TRANS
cg04602039	3	SEC62	169702343	+	-0.633393	0.0981103	1.07557e-10	2579-17	MMP9	P14780	Matrix metalloproteinase-9	46008908	46016561	20	TRANS
cg00126365	14	STON2;STON2	81893759	+	0.758574	0.117501	1.07564e-10	3195-50	GNLY	P22749	Granulysin	85685175	85698852	2	TRANS
cg04442834	15	MYO1E	59605626	+	-1.00167	0.155156	1.07574e-10	9545-156	GZMK	P49863	Granzyme K	55024256	55034570	5	TRANS
cg27492296	13	LINC00434	60789453	+	-1.19505	0.185109	1.07575e-10	9545-156	GZMK	P49863	Granzyme K	55024256	55034570	5	TRANS
cg04765471	10	ECHDC3	11799636	+	-1.0903	0.168885	1.07577e-10	4148-49	PAPPA	Q13219	Pappalysin-1	116153791	116402321	9	TRANS
cg20771622	1	NA	205658253	+	-1.33773	0.207211	1.07581e-10	3195-50	GNLY	P22749	Granulysin	85685175	85698852	2	TRANS
cg14125530	12	NA	70329240	+	-1.19497	0.185098	1.07582e-10	9545-156	GZMK	P49863	Granzyme K	55024256	55034570	5	TRANS
cg12877335	12	NA	94539319	-	0.989754	0.15331	1.07582e-10	3440-7	GZMA	P12544	Granzyme A	55102646	55110252	5	TRANS
cg16136663	1	ATP1B1	169079132	+	-0.67335	0.1043	1.07588e-10	2579-17	MMP9	P14780	Matrix metalloproteinase-9	46008908	46016561	20	TRANS
cg07807026	12	NA	2041581	+	0.947032	0.146693	1.07593e-10	9545-156	GZMK	P49863	Granzyme K	55024256	55034570	5	TRANS
cg14807622	16	FAM192A	57201862	-	-0.937906	0.145279	1.07594e-10	4148-49	PAPPA	Q13219	Pappalysin-1	116153791	116402321	9	TRANS
cg01754205	9	TTLL11	124692982	+	-1.20444	0.186566	1.07595e-10	9545-156	GZMK	P49863	Granzyme K	55024256	55034570	5	TRANS
cg05635798	18	NA	573825	-	0.841175	0.130296	1.07595e-10	5339-49	S100A9	P06702	Protein S100-A9	153357854	153361023	1	TRANS
cg00074576	20	NA	4004146	+	-0.706818	0.109485	1.07598e-10	3440-7	GZMA	P12544	Granzyme A	55102646	55110252	5	TRANS
cg22984270	3	LPP;LPP;LPP	188003919	+	-1.15625	0.1791	1.07601e-10	9545-156	GZMK	P49863	Granzyme K	55024256	55034570	5	TRANS
cg09881793	14	NA	51752110	+	-1.40363	0.21742	1.07608e-10	3195-50	GNLY	P22749	Granulysin	85685175	85698852	2	TRANS
cg08178956	2	NA	42345201	-	0.599659	0.092886	1.07609e-10	9545-156	GZMK	P49863	Granzyme K	55024256	55034570	5	TRANS
cg13071386	3	ITGA9	37494403	-	0.57561	0.0891609	1.0761e-10	3195-50	GNLY	P22749	Granulysin	85685175	85698852	2	TRANS
cg03174043	2	NA	20548412	-	0.818813	0.126833	1.07617e-10	5339-49	S100A9	P06702	Protein S100-A9	153357854	153361023	1	TRANS
cg01574390	16	METTL9;METTL9	21623651	+	-0.694962	0.107648	1.07618e-10	5691-2	CRISPLD2	Q9H0B8	Cysteine-rich secretory protein LCCL domain-containing 2	84819985	84920768	16	TRANS
cg13768937	5	NA	149018181	-	-0.942349	0.145969	1.07625e-10	3324-51	LY9	Q9HBG7	T-lymphocyte surface antigen Ly-9	160796074	160828261	1	TRANS
cg18233010	10	TCF7L2;TCF7L2;TCF7L2;TCF7L2;TCF7L2;TCF7L2;TCF7L2;TCF7L2;TCF7L2;TCF7L2;TCF7L2;TCF7L2;TCF7L2	114911413	+	-0.649069	0.10054	1.07629e-10	5691-2	CRISPLD2	Q9H0B8	Cysteine-rich secretory protein LCCL domain-containing 2	84819985	84920768	16	TRANS
cg18540492	1	AGBL4	50489418	+	0.685768	0.106225	1.07632e-10	3440-7	GZMA	P12544	Granzyme A	55102646	55110252	5	TRANS
cg27238547	16	NA	30029918	+	-1.23183	0.190809	1.07636e-10	3440-7	GZMA	P12544	Granzyme A	55102646	55110252	5	TRANS
cg15114001	2	NA	136899351	+	0.548945	0.0850315	1.07657e-10	9545-156	GZMK	P49863	Granzyme K	55024256	55034570	5	TRANS
cg01891738	1	FGR	27961772	+	0.788804	0.122186	1.07666e-10	9545-156	GZMK	P49863	Granzyme K	55024256	55034570	5	TRANS
cg08968442	18	DYM	46988046	-	-0.75761	0.117354	1.07666e-10	2579-17	MMP9	P14780	Matrix metalloproteinase-9	46008908	46016561	20	TRANS
cg17080987	15	NA	90042757	+	-1.02559	0.158864	1.07666e-10	3195-50	GNLY	P22749	Granulysin	85685175	85698852	2	TRANS
cg04141175	17	MYO15A	18019365	+	-1.38613	0.214711	1.07667e-10	9545-156	GZMK	P49863	Granzyme K	55024256	55034570	5	TRANS
cg17286406	15	NA	88204490	+	-1.00967	0.156399	1.07668e-10	3195-50	GNLY	P22749	Granulysin	85685175	85698852	2	TRANS
cg06582079	15	PPCDC;PPCDC;PPCDC;PPCDC;PPCDC;PPCDC;PPCDC	75341777	-	-1.17741	0.182381	1.07669e-10	5339-49	S100A9	P06702	Protein S100-A9	153357854	153361023	1	TRANS
cg02641539	8	TM7SF4	105351190	-	0.741567	0.114869	1.07675e-10	6485-59	IGLL1	P15814	Immunoglobulin lambda-like polypeptide 1	23580302	23573125	22	TRANS
cg06023257	11	GAB2	78129396	+	0.870353	0.134818	1.07675e-10	3195-50	GNLY	P22749	Granulysin	85685175	85698852	2	TRANS
cg25932761	12	CUX2	111760976	-	-1.5625	0.242031	1.07678e-10	9545-156	GZMK	P49863	Granzyme K	55024256	55034570	5	TRANS
cg22107398	2	BCL11A;BCL11A;BCL11A	60711364	-	-0.656915	0.101756	1.0768e-10	2579-17	MMP9	P14780	Matrix metalloproteinase-9	46008908	46016561	20	TRANS
cg12575096	12	ACAD10;ACAD10	112143593	+	-1.06357	0.164747	1.07685e-10	5339-49	S100A9	P06702	Protein S100-A9	153357854	153361023	1	TRANS
cg10175316	4	NA	38789643	-	-1.3284	0.205771	1.07693e-10	9545-156	GZMK	P49863	Granzyme K	55024256	55034570	5	TRANS
cg27609113	3	NA	128269857	-	-1.40181	0.217142	1.07697e-10	9545-156	GZMK	P49863	Granzyme K	55024256	55034570	5	TRANS
cg19037654	1	LCE1C;LCE1C;LCE1C;LCE1C	152779077	-	-0.983939	0.152414	1.07708e-10	9545-156	GZMK	P49863	Granzyme K	55024256	55034570	5	TRANS
cg18006622	19	FUT3;FUT3;FUT3;FUT3;LOC101928844	5851604	-	-1.05172	0.162913	1.07712e-10	3440-7	GZMA	P12544	Granzyme A	55102646	55110252	5	TRANS
cg08310682	15	TM6SF1;TM6SF1	83787094	+	1.16991	0.181222	1.07717e-10	5339-49	S100A9	P06702	Protein S100-A9	153357854	153361023	1	TRANS
cg03562912	18	NA	45821884	+	-1.2158	0.188329	1.07721e-10	3440-7	GZMA	P12544	Granzyme A	55102646	55110252	5	TRANS
cg24790707	16	NA	19147308	+	1.35798	0.210354	1.07729e-10	5339-49	S100A9	P06702	Protein S100-A9	153357854	153361023	1	TRANS
cg10170944	12	LRP1	57599717	+	-0.876682	0.1358	1.07745e-10	3440-7	GZMA	P12544	Granzyme A	55102646	55110252	5	TRANS
cg21325855	5	NA	126903972	-	-0.577467	0.0894512	1.07746e-10	2579-17	MMP9	P14780	Matrix metalloproteinase-9	46008908	46016561	20	TRANS
cg13926338	1	SORT1	109941043	+	0.759214	0.117604	1.07748e-10	3440-7	GZMA	P12544	Granzyme A	55102646	55110252	5	TRANS
cg13680196	1	CD58;CD58;CD58	117099318	+	-0.868166	0.134482	1.07757e-10	3324-51	LY9	Q9HBG7	T-lymphocyte surface antigen Ly-9	160796074	160828261	1	TRANS
cg00394026	13	ATP11A;ATP11A	113357420	-	-0.533437	0.0826311	1.07761e-10	5691-2	CRISPLD2	Q9H0B8	Cysteine-rich secretory protein LCCL domain-containing 2	84819985	84920768	16	TRANS
cg23752454	1	CTNNBIP1;CTNNBIP1	9964074	+	-0.73758	0.114254	1.07765e-10	3324-51	LY9	Q9HBG7	T-lymphocyte surface antigen Ly-9	160796074	160828261	1	TRANS
cg12210272	12	RILPL2;RILPL2	123915957	+	0.667564	0.103408	1.07766e-10	3505-6	LTA|LTB	P01374|Q06643	Lymphotoxin-alpha|Lymphotoxin-beta	31554192	31650629	6	TRANS
cg27341384	1	RCSD1	167602338	-	0.762551	0.118122	1.07782e-10	9545-156	GZMK	P49863	Granzyme K	55024256	55034570	5	TRANS
cg16124410	16	ITFG1;ITFG1	47430274	+	-0.661514	0.102471	1.07782e-10	2579-17	MMP9	P14780	Matrix metalloproteinase-9	46008908	46016561	20	TRANS
cg03141482	13	FAM155A	108520039	+	0.779916	0.120812	1.07788e-10	3195-50	GNLY	P22749	Granulysin	85685175	85698852	2	TRANS
cg13392404	19	NA	44200634	+	-0.736461	0.114081	1.07789e-10	2579-17	MMP9	P14780	Matrix metalloproteinase-9	46008908	46016561	20	TRANS
cg15724534	2	C2orf67	211018363	-	-0.577429	0.0894462	1.07789e-10	4126-22	BPI	P17213	Bactericidal permeability-increasing protein	38304150	38337505	20	TRANS
cg24868447	8	NA	8418794	+	-1.2592	0.195056	1.07791e-10	9545-156	GZMK	P49863	Granzyme K	55024256	55034570	5	TRANS
cg11162068	1	NA	150263423	-	-0.941144	0.145787	1.07795e-10	3195-50	GNLY	P22749	Granulysin	85685175	85698852	2	TRANS
cg08445865	3	NA	13827845	-	-0.952431	0.147536	1.07809e-10	3195-50	GNLY	P22749	Granulysin	85685175	85698852	2	TRANS
cg05358291	19	CYP4F2	16009219	+	-1.02711	0.159104	1.07811e-10	3324-51	LY9	Q9HBG7	T-lymphocyte surface antigen Ly-9	160796074	160828261	1	TRANS
cg18710674	22	NA	22762784	-	-1.09296	0.169305	1.07815e-10	3324-51	LY9	Q9HBG7	T-lymphocyte surface antigen Ly-9	160796074	160828261	1	TRANS
cg24748774	4	NA	86314478	+	-0.761324	0.117933	1.07817e-10	6485-59	IGLL1	P15814	Immunoglobulin lambda-like polypeptide 1	23580302	23573125	22	TRANS
cg11994771	4	LIMCH1;LIMCH1;LIMCH1;LIMCH1;LIMCH1;LIMCH1;LIMCH1	41669567	+	0.89266	0.138278	1.07819e-10	5339-49	S100A9	P06702	Protein S100-A9	153357854	153361023	1	TRANS
cg16855604	9	NA	26746480	-	1.20948	0.187355	1.07819e-10	5339-49	S100A9	P06702	Protein S100-A9	153357854	153361023	1	TRANS
cg27627524	8	ASAP1	131325625	-	-0.543428	0.0841799	1.07822e-10	2579-17	MMP9	P14780	Matrix metalloproteinase-9	46008908	46016561	20	TRANS
cg00186499	20	RBM38;RBM38	55975578	+	-1.09916	0.170267	1.07845e-10	5691-2	CRISPLD2	Q9H0B8	Cysteine-rich secretory protein LCCL domain-containing 2	84819985	84920768	16	TRANS
cg14004685	11	HCCA2	1750302	+	0.646167	0.100095	1.07847e-10	2579-17	MMP9	P14780	Matrix metalloproteinase-9	46008908	46016561	20	TRANS
cg21074468	6	ATXN1;ATXN1	16586201	-	0.561418	0.0869673	1.07852e-10	9545-156	GZMK	P49863	Granzyme K	55024256	55034570	5	TRANS
cg21065196	15	NA	89913423	-	0.89309	0.138346	1.07859e-10	9545-156	GZMK	P49863	Granzyme K	55024256	55034570	5	TRANS
cg11755667	2	EFR3B	25360029	+	-1.85792	0.287805	1.07861e-10	3440-7	GZMA	P12544	Granzyme A	55102646	55110252	5	TRANS
cg14693681	15	RNF111;RNF111;RNF111;RNF111	59294656	+	-0.540705	0.0837587	1.07862e-10	5691-2	CRISPLD2	Q9H0B8	Cysteine-rich secretory protein LCCL domain-containing 2	84819985	84920768	16	TRANS
cg04126905	10	C10orf126	29135197	+	-0.919407	0.142422	1.07864e-10	3195-50	GNLY	P22749	Granulysin	85685175	85698852	2	TRANS
cg00486259	4	SH3D19;SH3D19;SH3D19	152096720	+	-1.07548	0.166599	1.07867e-10	9545-156	GZMK	P49863	Granzyme K	55024256	55034570	5	TRANS
cg00909579	8	DEPTOR;DEPTOR	120887435	-	0.768117	0.118987	1.07871e-10	9545-156	GZMK	P49863	Granzyme K	55024256	55034570	5	TRANS
cg14691111	1	EYA3;EYA3;EYA3;EYA3;EYA3	28319022	-	0.934626	0.14478	1.07881e-10	6485-59	IGLL1	P15814	Immunoglobulin lambda-like polypeptide 1	23580302	23573125	22	TRANS
cg10966275	20	LOC149684	36912444	+	0.910004	0.140966	1.07881e-10	5339-49	S100A9	P06702	Protein S100-A9	153357854	153361023	1	TRANS
cg11436462	6	NA	5851031	-	0.718397	0.111285	1.07882e-10	3195-50	GNLY	P22749	Granulysin	85685175	85698852	2	TRANS
cg20849359	3	NA	138561638	+	-0.661251	0.102433	1.07884e-10	5691-2	CRISPLD2	Q9H0B8	Cysteine-rich secretory protein LCCL domain-containing 2	84819985	84920768	16	TRANS
cg13082262	1	NA	69843439	+	-0.84111	0.130294	1.07887e-10	9545-156	GZMK	P49863	Granzyme K	55024256	55034570	5	TRANS
cg03738025	6	NA	105388694	+	0.656554	0.101705	1.0789e-10	3324-51	LY9	Q9HBG7	T-lymphocyte surface antigen Ly-9	160796074	160828261	1	TRANS
cg13419083	20	EIF2S2	32700268	+	-1.13602	0.175979	1.07892e-10	9545-156	GZMK	P49863	Granzyme K	55024256	55034570	5	TRANS
cg03652686	15	NA	61619490	+	-1.04557	0.161966	1.07894e-10	3440-7	GZMA	P12544	Granzyme A	55102646	55110252	5	TRANS
cg20677278	6	NA	6886571	+	-0.63515	0.0983897	1.07895e-10	4126-22	BPI	P17213	Bactericidal permeability-increasing protein	38304150	38337505	20	TRANS
cg02641825	12	CRACR2A	3741617	+	1.10849	0.171714	1.07898e-10	5339-49	S100A9	P06702	Protein S100-A9	153357854	153361023	1	TRANS
cg01673307	6	TAP1	32819911	-	-0.640086	0.0991545	1.07905e-10	3440-7	GZMA	P12544	Granzyme A	55102646	55110252	5	TRANS
cg27003782	10	CPXM2;CPXM2	125651391	-	0.603972	0.0935602	1.07908e-10	3324-51	LY9	Q9HBG7	T-lymphocyte surface antigen Ly-9	160796074	160828261	1	TRANS
cg09678212	3	CTNNB1;CTNNB1;CTNNB1	41240163	-	0.654801	0.101434	1.07909e-10	3195-50	GNLY	P22749	Granulysin	85685175	85698852	2	TRANS
cg07524855	9	LOC101929563	23673291	+	-1.14611	0.177542	1.07911e-10	3440-7	GZMA	P12544	Granzyme A	55102646	55110252	5	TRANS
cg02319466	17	PGS1	76381040	-	-0.950271	0.147205	1.07911e-10	5339-49	S100A9	P06702	Protein S100-A9	153357854	153361023	1	TRANS
cg03562628	1	KIRREL;KIRREL	158054237	+	-1.3411	0.207748	1.07912e-10	3324-51	LY9	Q9HBG7	T-lymphocyte surface antigen Ly-9	160796074	160828261	1	CIS
cg27531496	1	NA	2943891	+	-1.45269	0.225034	1.07918e-10	3195-50	GNLY	P22749	Granulysin	85685175	85698852	2	TRANS
cg06724236	14	PLEK2	67853825	+	0.689409	0.106795	1.0792e-10	9545-156	GZMK	P49863	Granzyme K	55024256	55034570	5	TRANS
cg27638032	8	NA	104366546	-	-0.728783	0.112895	1.07921e-10	5691-2	CRISPLD2	Q9H0B8	Cysteine-rich secretory protein LCCL domain-containing 2	84819985	84920768	16	TRANS
cg01073463	12	NA	67197936	-	-0.618036	0.0957392	1.07922e-10	9282-12	CRISP2	P16562	Cysteine-rich secretory protein 2	49713590	49692358	6	TRANS
cg03237839	1	RPAP2	92783524	-	0.824372	0.127702	1.07926e-10	5339-49	S100A9	P06702	Protein S100-A9	153357854	153361023	1	TRANS
cg12003079	12	NA	6984857	+	1.02805	0.159255	1.07929e-10	3440-7	GZMA	P12544	Granzyme A	55102646	55110252	5	TRANS
cg09411999	7	HOXA10;HOXA10	27214383	+	0.802662	0.12434	1.0793e-10	3440-7	GZMA	P12544	Granzyme A	55102646	55110252	5	TRANS
cg21886219	5	BNIP1;BNIP1;BNIP1;BNIP1	172572117	-	0.781612	0.121079	1.07938e-10	9545-156	GZMK	P49863	Granzyme K	55024256	55034570	5	TRANS
cg12112529	10	NA	118922736	-	0.650789	0.100813	1.07939e-10	3195-50	GNLY	P22749	Granulysin	85685175	85698852	2	TRANS
cg18259504	14	ATL1;MAP4K5;ATL1;MAP4K5	51000058	+	-0.63731	0.0987255	1.07947e-10	5339-49	S100A9	P06702	Protein S100-A9	153357854	153361023	1	TRANS
cg07266431	7	CDK6;CDK6	92460113	-	-0.718487	0.111301	1.07947e-10	5339-49	S100A9	P06702	Protein S100-A9	153357854	153361023	1	TRANS
cg05613718	7	NA	38355100	+	-0.604799	0.0936891	1.07951e-10	2579-17	MMP9	P14780	Matrix metalloproteinase-9	46008908	46016561	20	TRANS
cg16492978	14	NA	66664925	+	-1.28038	0.198344	1.07954e-10	3195-50	GNLY	P22749	Granulysin	85685175	85698852	2	TRANS
cg26019173	11	STX5;STX5	62584817	-	-0.670601	0.103883	1.0796e-10	5691-2	CRISPLD2	Q9H0B8	Cysteine-rich secretory protein LCCL domain-containing 2	84819985	84920768	16	TRANS
cg13427760	6	AIM1;AIM1	107003758	-	-0.687366	0.10648	1.07966e-10	5691-2	CRISPLD2	Q9H0B8	Cysteine-rich secretory protein LCCL domain-containing 2	84819985	84920768	16	TRANS
cg19423872	22	NA	23263458	+	-1.09962	0.170342	1.07967e-10	3324-51	LY9	Q9HBG7	T-lymphocyte surface antigen Ly-9	160796074	160828261	1	TRANS
cg24404318	11	PTPRJ;PTPRJ	48053509	+	0.771413	0.1195	1.07972e-10	9545-156	GZMK	P49863	Granzyme K	55024256	55034570	5	TRANS
cg15704521	7	GNA12	2773877	+	0.61717	0.095606	1.07974e-10	9545-156	GZMK	P49863	Granzyme K	55024256	55034570	5	TRANS
cg22346073	2	CLASP1;CLASP1;CLASP1	122402890	+	-0.636399	0.0985851	1.0799e-10	4126-22	BPI	P17213	Bactericidal permeability-increasing protein	38304150	38337505	20	TRANS
cg07352506	22	NA	47016063	+	-0.838886	0.129953	1.07994e-10	2579-17	MMP9	P14780	Matrix metalloproteinase-9	46008908	46016561	20	TRANS
cg04218899	1	LAMC2;LAMC2;LAMC2;LAMC2	183155366	-	0.733289	0.113595	1.07995e-10	9545-156	GZMK	P49863	Granzyme K	55024256	55034570	5	TRANS
cg06132694	4	NDST3	118955172	+	0.831238	0.128768	1.08e-10	3195-50	GNLY	P22749	Granulysin	85685175	85698852	2	TRANS
cg13464630	13	SERPINE3	51920813	+	-0.778965	0.120671	1.08003e-10	3440-7	GZMA	P12544	Granzyme A	55102646	55110252	5	TRANS
cg04494503	5	NA	109336000	+	-0.677522	0.104956	1.08008e-10	4126-22	BPI	P17213	Bactericidal permeability-increasing protein	38304150	38337505	20	TRANS
cg13151353	17	RHBDL3	30602273	+	-1.10147	0.170631	1.08012e-10	5339-49	S100A9	P06702	Protein S100-A9	153357854	153361023	1	TRANS
cg23828876	3	PCYT1A	196001706	-	-0.61857	0.0958238	1.08014e-10	3440-7	GZMA	P12544	Granzyme A	55102646	55110252	5	TRANS
cg22227306	1	OBSCN;OBSCN	228468624	-	-1.40988	0.218408	1.08015e-10	3195-50	GNLY	P22749	Granulysin	85685175	85698852	2	TRANS
cg25009733	2	NA	233886711	-	-1.5801	0.244777	1.08019e-10	3440-7	GZMA	P12544	Granzyme A	55102646	55110252	5	TRANS
cg26596580	8	TMEM65	125364351	+	0.659855	0.102219	1.08023e-10	3195-50	GNLY	P22749	Granulysin	85685175	85698852	2	TRANS
cg16266333	2	COL6A3;COL6A3;COL6A3	238249251	+	-0.999744	0.154872	1.08024e-10	3440-7	GZMA	P12544	Granzyme A	55102646	55110252	5	TRANS
cg00465073	18	MAPK4	48252314	-	-1.2568	0.194693	1.08032e-10	3195-50	GNLY	P22749	Granulysin	85685175	85698852	2	TRANS
cg20728699	9	DDX31	135477479	-	-0.886953	0.1374	1.08038e-10	9545-156	GZMK	P49863	Granzyme K	55024256	55034570	5	TRANS
cg05006942	16	NOB1	69776039	-	-0.779064	0.120687	1.08038e-10	2579-17	MMP9	P14780	Matrix metalloproteinase-9	46008908	46016561	20	TRANS
cg01268832	9	NA	132537833	+	-0.733825	0.113679	1.0805e-10	5691-2	CRISPLD2	Q9H0B8	Cysteine-rich secretory protein LCCL domain-containing 2	84819985	84920768	16	TRANS
cg25919362	6	NA	160374304	-	0.948819	0.146984	1.08051e-10	9545-156	GZMK	P49863	Granzyme K	55024256	55034570	5	TRANS
cg11441982	7	CLIP2;CLIP2	73769443	-	-1.15741	0.179298	1.08057e-10	3195-50	GNLY	P22749	Granulysin	85685175	85698852	2	TRANS
cg09113658	19	NA	2287824	-	-0.797054	0.123474	1.0806e-10	2579-17	MMP9	P14780	Matrix metalloproteinase-9	46008908	46016561	20	TRANS
cg14783123	8	CSPP1;CSPP1	68022262	+	-0.858641	0.133015	1.08063e-10	9015-1	PRG3	Q9Y2Y8	Proteoglycan 3	57381150	57376769	11	TRANS
cg11860005	22	DEPDC5;DEPDC5	32149125	+	-0.851053	0.13184	1.08065e-10	5852-6	S100A12	P80511	Protein S100-A12	153375621	153373711	1	TRANS
cg05207354	1	HIVEP3;HIVEP3	42107405	+	-0.905235	0.140233	1.08074e-10	5728-60	FCRL1	Q96LA6	Fc receptor-like protein 1	157820120	157794403	1	TRANS
cg01880551	5	LPCAT1	1478347	-	-0.666073	0.103184	1.08077e-10	5852-6	S100A12	P80511	Protein S100-A12	153375621	153373711	1	TRANS
cg03573861	17	NA	79368669	-	0.679037	0.105192	1.08078e-10	9545-156	GZMK	P49863	Granzyme K	55024256	55034570	5	TRANS
cg04564681	1	NA	212809557	+	0.787015	0.12192	1.08079e-10	3440-7	GZMA	P12544	Granzyme A	55102646	55110252	5	TRANS
cg08816569	7	MDFIC;MDFIC	114568475	+	0.745209	0.115443	1.08088e-10	5339-49	S100A9	P06702	Protein S100-A9	153357854	153361023	1	TRANS
cg16851138	8	RAD21	117862586	-	-1.37581	0.213134	1.08098e-10	9015-1	PRG3	Q9Y2Y8	Proteoglycan 3	57381150	57376769	11	TRANS
cg06228451	21	TIAM1	32515401	+	-1.28784	0.199505	1.08101e-10	9545-156	GZMK	P49863	Granzyme K	55024256	55034570	5	TRANS
cg15763369	7	KLHDC10	129713963	-	-1.28918	0.199714	1.08101e-10	5339-49	S100A9	P06702	Protein S100-A9	153357854	153361023	1	TRANS
cg04374393	3	SOX14	137483503	-	-1.11009	0.17197	1.08106e-10	5691-2	CRISPLD2	Q9H0B8	Cysteine-rich secretory protein LCCL domain-containing 2	84819985	84920768	16	TRANS
cg06979211	8	NA	142390028	+	1.00794	0.156146	1.08107e-10	5339-49	S100A9	P06702	Protein S100-A9	153357854	153361023	1	TRANS
cg03924098	2	MAPRE3	27232823	-	-0.86608	0.134169	1.08108e-10	3440-7	GZMA	P12544	Granzyme A	55102646	55110252	5	TRANS
cg14894368	19	NAPSA	50869332	+	1.09779	0.170065	1.08117e-10	5339-49	S100A9	P06702	Protein S100-A9	153357854	153361023	1	TRANS
cg10472469	1	NA	205796902	-	-1.5168	0.234976	1.0812e-10	9545-156	GZMK	P49863	Granzyme K	55024256	55034570	5	TRANS
cg13381110	18	PHLPP1	60646614	+	0.538136	0.083366	1.08141e-10	9545-156	GZMK	P49863	Granzyme K	55024256	55034570	5	TRANS
cg18750960	2	HOXD4	177016417	-	0.814612	0.126197	1.08148e-10	9545-156	GZMK	P49863	Granzyme K	55024256	55034570	5	TRANS
cg22906658	4	NA	6770403	-	0.784885	0.121592	1.08151e-10	3440-7	GZMA	P12544	Granzyme A	55102646	55110252	5	TRANS
cg26720716	8	FBXO16;FBXO16	28325634	-	-0.887341	0.137464	1.08159e-10	5691-2	CRISPLD2	Q9H0B8	Cysteine-rich secretory protein LCCL domain-containing 2	84819985	84920768	16	TRANS
cg20980055	6	EYA4;EYA4;EYA4	133562258	+	0.715769	0.110885	1.08162e-10	3440-7	GZMA	P12544	Granzyme A	55102646	55110252	5	TRANS
cg24835845	17	RAB37;RAB37	72731685	+	0.768674	0.119081	1.08175e-10	3195-50	GNLY	P22749	Granulysin	85685175	85698852	2	TRANS
cg23862562	19	NFIX;NFIX	13133343	-	-0.832658	0.128993	1.08176e-10	5339-49	S100A9	P06702	Protein S100-A9	153357854	153361023	1	TRANS
cg19166623	17	CDC42EP4	71290003	+	-1.2394	0.192005	1.08179e-10	3324-51	LY9	Q9HBG7	T-lymphocyte surface antigen Ly-9	160796074	160828261	1	TRANS
cg08405630	9	RNF38;RNF38;RNF38;RNF38;RNF38	36383478	+	0.634529	0.0982996	1.08184e-10	5691-2	CRISPLD2	Q9H0B8	Cysteine-rich secretory protein LCCL domain-containing 2	84819985	84920768	16	TRANS
cg03689552	16	MEFV	3292971	-	-0.700965	0.108592	1.08188e-10	5852-6	S100A12	P80511	Protein S100-A12	153375621	153373711	1	TRANS
cg04387836	13	FLT3;FLT3	28631710	+	-1.22921	0.190427	1.08197e-10	3440-7	GZMA	P12544	Granzyme A	55102646	55110252	5	TRANS
cg02871021	11	MRVI1;MRVI1;MRVI1	10715715	-	0.937115	0.145176	1.08204e-10	5339-49	S100A9	P06702	Protein S100-A9	153357854	153361023	1	TRANS
cg19270623	11	CNGA4	6259093	-	0.942687	0.146039	1.08204e-10	5339-49	S100A9	P06702	Protein S100-A9	153357854	153361023	1	TRANS
cg06078469	17	MSI2;MSI2	55335955	+	-0.743771	0.115224	1.08205e-10	5339-49	S100A9	P06702	Protein S100-A9	153357854	153361023	1	TRANS
cg17356268	8	DCSTAMP;DCSTAMP	105360676	+	0.992194	0.153709	1.08207e-10	5339-49	S100A9	P06702	Protein S100-A9	153357854	153361023	1	TRANS
cg21142107	17	NA	19385924	-	-0.804216	0.124588	1.08208e-10	3195-50	GNLY	P22749	Granulysin	85685175	85698852	2	TRANS
cg10660367	15	NA	62544893	-	-1.54808	0.239827	1.08211e-10	9545-156	GZMK	P49863	Granzyme K	55024256	55034570	5	TRANS
cg07866632	16	CCDC101	28584802	+	0.865076	0.134017	1.08223e-10	3440-7	GZMA	P12544	Granzyme A	55102646	55110252	5	TRANS
cg22217144	8	CLU;MIR6843;CLU;CLU	27468166	+	-0.764458	0.118429	1.08226e-10	5339-49	S100A9	P06702	Protein S100-A9	153357854	153361023	1	TRANS
cg21833157	7	BCAP29;BCAP29;BCAP29	107237359	-	1.04562	0.161987	1.08227e-10	3440-7	GZMA	P12544	Granzyme A	55102646	55110252	5	TRANS
cg04803180	11	NA	11265347	-	-1.24567	0.192979	1.08233e-10	3440-7	GZMA	P12544	Granzyme A	55102646	55110252	5	TRANS
cg25984941	4	EDNRA;EDNRA;EDNRA;EDNRA	148435408	-	-1.0759	0.166678	1.08238e-10	3324-51	LY9	Q9HBG7	T-lymphocyte surface antigen Ly-9	160796074	160828261	1	TRANS
cg09477573	8	SPIDR;SPIDR;SPIDR;SPIDR	48290341	-	-0.808132	0.125195	1.08241e-10	5339-49	S100A9	P06702	Protein S100-A9	153357854	153361023	1	TRANS
cg17691233	11	NA	100534857	+	-1.10371	0.170986	1.08251e-10	3324-51	LY9	Q9HBG7	T-lymphocyte surface antigen Ly-9	160796074	160828261	1	TRANS
cg11991105	6	NA	144607911	+	0.634597	0.0983116	1.08253e-10	3324-51	LY9	Q9HBG7	T-lymphocyte surface antigen Ly-9	160796074	160828261	1	TRANS
cg10459585	8	NA	142106211	+	-1.26591	0.196114	1.08253e-10	5691-2	CRISPLD2	Q9H0B8	Cysteine-rich secretory protein LCCL domain-containing 2	84819985	84920768	16	TRANS
cg15711508	1	NA	193432241	-	0.743107	0.115122	1.08254e-10	3195-50	GNLY	P22749	Granulysin	85685175	85698852	2	TRANS
cg04578023	20	TGM2	36761479	+	-1.12608	0.174452	1.08256e-10	3324-51	LY9	Q9HBG7	T-lymphocyte surface antigen Ly-9	160796074	160828261	1	TRANS
cg04533834	5	NA	177518025	+	-0.696406	0.107887	1.08265e-10	9545-156	GZMK	P49863	Granzyme K	55024256	55034570	5	TRANS
cg15293582	10	PRF1;PRF1	72362866	-	0.702952	0.108902	1.08268e-10	5691-2	CRISPLD2	Q9H0B8	Cysteine-rich secretory protein LCCL domain-containing 2	84819985	84920768	16	TRANS
cg01125548	14	NA	101143669	-	-0.747788	0.115848	1.08268e-10	5691-2	CRISPLD2	Q9H0B8	Cysteine-rich secretory protein LCCL domain-containing 2	84819985	84920768	16	TRANS
cg08805386	8	GOT1L1	37797731	+	-1.08054	0.167398	1.08272e-10	3195-50	GNLY	P22749	Granulysin	85685175	85698852	2	TRANS
cg17810854	6	TRERF1;TRERF1	42369411	-	-0.833152	0.129072	1.08277e-10	7968-15	CRTAM	O95727	Cytotoxic and regulatory T-cell molecule	122838500	122872643	11	TRANS
cg02937656	5	NA	173116435	-	-0.673806	0.104387	1.08284e-10	2579-17	MMP9	P14780	Matrix metalloproteinase-9	46008908	46016561	20	TRANS
cg17691939	7	ABCA13	48568677	-	-0.822808	0.12747	1.08284e-10	3324-51	LY9	Q9HBG7	T-lymphocyte surface antigen Ly-9	160796074	160828261	1	TRANS
cg01800986	13	NA	80298553	-	-0.921366	0.142739	1.08287e-10	9545-156	GZMK	P49863	Granzyme K	55024256	55034570	5	TRANS
cg23606877	2	ST3GAL5;ST3GAL5	86067464	-	1.17379	0.181845	1.08289e-10	5339-49	S100A9	P06702	Protein S100-A9	153357854	153361023	1	TRANS
cg25440961	9	SH3GL2	17578926	+	0.602722	0.0933745	1.08299e-10	3324-51	LY9	Q9HBG7	T-lymphocyte surface antigen Ly-9	160796074	160828261	1	TRANS
cg23689615	15	LOXL1	74228839	-	-1.07204	0.166081	1.08301e-10	2579-17	MMP9	P14780	Matrix metalloproteinase-9	46008908	46016561	20	TRANS
cg01245567	4	NA	189048735	-	-0.894198	0.138531	1.08303e-10	9545-156	GZMK	P49863	Granzyme K	55024256	55034570	5	TRANS
cg12411012	5	NA	17436692	+	0.683493	0.105888	1.08306e-10	3440-7	GZMA	P12544	Granzyme A	55102646	55110252	5	TRANS
cg20423100	6	NA	28919021	+	-0.801575	0.124181	1.08306e-10	3440-7	GZMA	P12544	Granzyme A	55102646	55110252	5	TRANS
cg17476271	11	FLI1;FLI1;FLI1	128562408	+	-0.83162	0.128836	1.08316e-10	2579-17	MMP9	P14780	Matrix metalloproteinase-9	46008908	46016561	20	TRANS
cg08752726	21	RUNX1;RUNX1;RUNX1	36254259	-	-0.55364	0.0857711	1.08316e-10	5339-49	S100A9	P06702	Protein S100-A9	153357854	153361023	1	TRANS
cg21961694	11	SLC22A25	62947565	-	-0.875494	0.135633	1.0832e-10	3324-51	LY9	Q9HBG7	T-lymphocyte surface antigen Ly-9	160796074	160828261	1	TRANS
cg16223079	15	PPCDC	75339541	+	0.680184	0.105376	1.08325e-10	3505-6	LTA|LTB	P01374|Q06643	Lymphotoxin-alpha|Lymphotoxin-beta	31554192	31650629	6	TRANS
cg04889827	20	UBOX5-AS1	3087395	+	-0.730227	0.113129	1.0833e-10	5691-2	CRISPLD2	Q9H0B8	Cysteine-rich secretory protein LCCL domain-containing 2	84819985	84920768	16	TRANS
cg26074326	11	NA	130542682	+	-1.64622	0.255037	1.08348e-10	9545-156	GZMK	P49863	Granzyme K	55024256	55034570	5	TRANS
cg18991611	8	NA	49468828	+	0.638294	0.0988865	1.08351e-10	3440-7	GZMA	P12544	Granzyme A	55102646	55110252	5	TRANS
cg00537960	8	NA	81177379	+	-0.93585	0.144985	1.08353e-10	3440-7	GZMA	P12544	Granzyme A	55102646	55110252	5	TRANS
cg21812313	1	NA	94158618	+	0.833847	0.129182	1.08357e-10	5691-2	CRISPLD2	Q9H0B8	Cysteine-rich secretory protein LCCL domain-containing 2	84819985	84920768	16	TRANS
cg22659414	10	LOC101929073;MYO3A;MYO3A	26223008	-	0.830623	0.128683	1.08366e-10	9545-156	GZMK	P49863	Granzyme K	55024256	55034570	5	TRANS
cg15601646	13	NA	30722343	+	0.857895	0.132908	1.0837e-10	5339-49	S100A9	P06702	Protein S100-A9	153357854	153361023	1	TRANS
cg10868188	1	PTP4A2;PTP4A2;PTP4A2	32378157	-	0.789978	0.122386	1.08374e-10	5339-49	S100A9	P06702	Protein S100-A9	153357854	153361023	1	TRANS
cg03227723	15	PAQR5;PAQR5	69680398	+	-1.05606	0.163609	1.08384e-10	9545-156	GZMK	P49863	Granzyme K	55024256	55034570	5	TRANS
cg09551249	17	RAP1GAP2;RAP1GAP2	2796053	+	0.950332	0.14723	1.08388e-10	17210-2	TCL1A	P56279	T-cell leukemia/lymphoma protein 1A	95714196	95709947	14	TRANS
cg01341067	8	NA	122368492	-	0.695529	0.107755	1.0839e-10	5339-49	S100A9	P06702	Protein S100-A9	153357854	153361023	1	TRANS
cg03489020	3	MITF;MITF	69819855	+	0.874963	0.135553	1.08393e-10	5339-49	S100A9	P06702	Protein S100-A9	153357854	153361023	1	TRANS
cg26293512	16	TEPP;TEPP	58010433	-	-1.64494	0.254842	1.08394e-10	3440-7	GZMA	P12544	Granzyme A	55102646	55110252	5	TRANS
cg00593172	10	NA	14823949	+	-0.663041	0.102721	1.08397e-10	2579-17	MMP9	P14780	Matrix metalloproteinase-9	46008908	46016561	20	TRANS
cg03169059	2	HDAC4	240145022	-	-0.793286	0.1229	1.084e-10	5691-2	CRISPLD2	Q9H0B8	Cysteine-rich secretory protein LCCL domain-containing 2	84819985	84920768	16	TRANS
cg10316922	16	MYH11;MYH11;MYH11;MYH11	15952274	+	0.859743	0.133196	1.08408e-10	9545-156	GZMK	P49863	Granzyme K	55024256	55034570	5	TRANS
cg06619346	20	NA	1822386	-	1.58686	0.245845	1.0841e-10	3505-6	LTA|LTB	P01374|Q06643	Lymphotoxin-alpha|Lymphotoxin-beta	31554192	31650629	6	TRANS
cg09568130	19	NA	35480440	+	-0.971953	0.15058	1.08417e-10	3324-51	LY9	Q9HBG7	T-lymphocyte surface antigen Ly-9	160796074	160828261	1	TRANS
cg14314661	10	ZMIZ1	81026703	-	0.706712	0.109488	1.08418e-10	5728-60	FCRL1	Q96LA6	Fc receptor-like protein 1	157820120	157794403	1	TRANS
cg13201410	7	NA	47008895	+	-0.838119	0.129846	1.08423e-10	3324-51	LY9	Q9HBG7	T-lymphocyte surface antigen Ly-9	160796074	160828261	1	TRANS
cg16996086	5	FAM13B;FAM13B;FAM13B	137364280	-	-0.65955	0.102181	1.08431e-10	2579-17	MMP9	P14780	Matrix metalloproteinase-9	46008908	46016561	20	TRANS
cg09011891	5	NA	134526752	-	0.898761	0.139241	1.08431e-10	3440-7	GZMA	P12544	Granzyme A	55102646	55110252	5	TRANS
cg13739468	2	SULT6B1	37416839	-	-0.68949	0.10682	1.08434e-10	5852-6	S100A12	P80511	Protein S100-A12	153375621	153373711	1	TRANS
cg14786757	19	SAFB2	5588795	-	-1.39508	0.216134	1.0844e-10	9015-1	PRG3	Q9Y2Y8	Proteoglycan 3	57381150	57376769	11	TRANS
cg23171055	6	LOC101928231;LINC01010;LINC01010;LINC01010;LINC01010	134786314	-	-0.781621	0.121093	1.0844e-10	3195-50	GNLY	P22749	Granulysin	85685175	85698852	2	TRANS
cg05762640	19	GNG7	2616885	-	-0.72725	0.11267	1.08443e-10	5691-2	CRISPLD2	Q9H0B8	Cysteine-rich secretory protein LCCL domain-containing 2	84819985	84920768	16	TRANS
cg14280765	20	NA	5718306	-	-0.598813	0.0927719	1.08445e-10	2579-17	MMP9	P14780	Matrix metalloproteinase-9	46008908	46016561	20	TRANS
cg07379403	16	ERI2;ERI2	20812880	+	0.861989	0.133545	1.08454e-10	9545-156	GZMK	P49863	Granzyme K	55024256	55034570	5	TRANS
cg18809126	3	VGLL4;VGLL4;VGLL4	11623526	+	1.15105	0.178329	1.08458e-10	9545-156	GZMK	P49863	Granzyme K	55024256	55034570	5	TRANS
cg06710735	3	CAMP	48264567	+	-1.1265	0.174524	1.0846e-10	5339-49	S100A9	P06702	Protein S100-A9	153357854	153361023	1	TRANS
cg18047221	3	LINC00578	177167606	+	0.60164	0.0932103	1.08465e-10	6485-59	IGLL1	P15814	Immunoglobulin lambda-like polypeptide 1	23580302	23573125	22	TRANS
cg09315134	20	CTSZ	57583195	+	-0.86698	0.134319	1.08468e-10	2579-17	MMP9	P14780	Matrix metalloproteinase-9	46008908	46016561	20	TRANS
cg12645182	7	NME8	37936900	-	-0.947268	0.146758	1.08472e-10	9545-156	GZMK	P49863	Granzyme K	55024256	55034570	5	TRANS
cg01894905	13	NA	27557368	-	0.632163	0.0979393	1.08479e-10	9545-156	GZMK	P49863	Granzyme K	55024256	55034570	5	TRANS
cg13534750	15	DAPK2	64277933	+	-0.610829	0.0946341	1.08481e-10	5691-2	CRISPLD2	Q9H0B8	Cysteine-rich secretory protein LCCL domain-containing 2	84819985	84920768	16	TRANS
cg26355557	13	NA	53771923	+	0.811709	0.125756	1.08484e-10	5339-49	S100A9	P06702	Protein S100-A9	153357854	153361023	1	TRANS
cg01494082	21	BRWD1-AS1	40694070	-	-0.597025	0.0924957	1.08488e-10	2579-17	MMP9	P14780	Matrix metalloproteinase-9	46008908	46016561	20	TRANS
cg15445319	17	CDR2L	72997680	-	-1.55224	0.240485	1.08491e-10	3195-50	GNLY	P22749	Granulysin	85685175	85698852	2	TRANS
cg01744944	15	GNB5;GNB5	52416936	-	-1.18632	0.183794	1.08491e-10	3440-7	GZMA	P12544	Granzyme A	55102646	55110252	5	TRANS
cg10103850	2	SLC8A1;SLC8A1;SLC8A1;SLC8A1	40658891	+	-0.692516	0.10729	1.08494e-10	5339-49	S100A9	P06702	Protein S100-A9	153357854	153361023	1	TRANS
cg03413355	15	NA	56537579	+	-0.827577	0.128215	1.08496e-10	5339-49	S100A9	P06702	Protein S100-A9	153357854	153361023	1	TRANS
cg20043683	11	RBM4	66427476	-	-0.597191	0.0925216	1.08499e-10	2579-17	MMP9	P14780	Matrix metalloproteinase-9	46008908	46016561	20	TRANS
cg25672327	8	KHDRBS3	136596476	-	-0.721248	0.111742	1.08503e-10	5339-49	S100A9	P06702	Protein S100-A9	153357854	153361023	1	TRANS
cg20541527	13	DLEU1	50811383	-	-0.590741	0.0915224	1.08504e-10	9545-156	GZMK	P49863	Granzyme K	55024256	55034570	5	TRANS
cg08975917	10	NA	134867969	+	-1.08088	0.167459	1.08507e-10	3324-51	LY9	Q9HBG7	T-lymphocyte surface antigen Ly-9	160796074	160828261	1	TRANS
cg13755795	16	SALL1;SALL1	51185772	-	0.574905	0.0890691	1.0851e-10	3324-51	LY9	Q9HBG7	T-lymphocyte surface antigen Ly-9	160796074	160828261	1	TRANS
cg15407570	3	STAB1	52529524	-	0.851051	0.131852	1.0851e-10	3440-7	GZMA	P12544	Granzyme A	55102646	55110252	5	TRANS
cg25780687	2	BAZ2B	160563271	+	-0.540968	0.0838113	1.08515e-10	19614-8	TCN1	P20061	Transcobalamin-1	59866489	59852800	11	TRANS
cg18276638	1	NA	214360619	+	0.652868	0.101148	1.08532e-10	3195-50	GNLY	P22749	Granulysin	85685175	85698852	2	TRANS
cg13441730	9	PTPRD;PTPRD	10613328	-	0.517153	0.0801222	1.08535e-10	3324-51	LY9	Q9HBG7	T-lymphocyte surface antigen Ly-9	160796074	160828261	1	TRANS
cg00795992	4	NA	124474709	-	-0.771601	0.119544	1.08535e-10	5691-2	CRISPLD2	Q9H0B8	Cysteine-rich secretory protein LCCL domain-containing 2	84819985	84920768	16	TRANS
cg24382063	15	RHCG	90026333	+	-0.926333	0.143516	1.08537e-10	9545-156	GZMK	P49863	Granzyme K	55024256	55034570	5	TRANS
cg14082278	3	PHC3;PHC3	169866910	-	-0.509001	0.0788595	1.08553e-10	5691-2	CRISPLD2	Q9H0B8	Cysteine-rich secretory protein LCCL domain-containing 2	84819985	84920768	16	TRANS
cg19307851	3	ZXDC;ZXDC;ZXDC	126187091	+	-0.553621	0.0857724	1.08554e-10	5691-2	CRISPLD2	Q9H0B8	Cysteine-rich secretory protein LCCL domain-containing 2	84819985	84920768	16	TRANS
cg24365626	18	ZBTB7C	45567533	+	-1.34455	0.208311	1.08557e-10	3440-7	GZMA	P12544	Granzyme A	55102646	55110252	5	TRANS
cg17317439	19	ZNF763;ZNF763	12075960	+	0.734467	0.113791	1.08559e-10	9545-156	GZMK	P49863	Granzyme K	55024256	55034570	5	TRANS
cg26960939	17	CCR7	38717206	-	0.876371	0.135776	1.08567e-10	5691-2	CRISPLD2	Q9H0B8	Cysteine-rich secretory protein LCCL domain-containing 2	84819985	84920768	16	TRANS
cg17809276	1	C1orf9;C1orf9	172501547	+	-1.24837	0.19341	1.0857e-10	9545-156	GZMK	P49863	Granzyme K	55024256	55034570	5	TRANS
cg08776660	16	CRAMP1L	1670473	-	0.846091	0.131085	1.08573e-10	5339-49	S100A9	P06702	Protein S100-A9	153357854	153361023	1	TRANS
cg12451153	22	CACNG2	37099549	+	0.751869	0.116487	1.08574e-10	3195-50	GNLY	P22749	Granulysin	85685175	85698852	2	TRANS
cg17938212	4	ANXA5	122606617	+	-0.729081	0.112957	1.08582e-10	4126-22	BPI	P17213	Bactericidal permeability-increasing protein	38304150	38337505	20	TRANS
cg05295584	1	AKNAD1	109399734	-	0.884895	0.137098	1.08587e-10	5339-49	S100A9	P06702	Protein S100-A9	153357854	153361023	1	TRANS
cg07265871	2	NCKAP5;NCKAP5	134286028	-	-0.742306	0.115006	1.08592e-10	9545-156	GZMK	P49863	Granzyme K	55024256	55034570	5	TRANS
cg08056957	21	DSCAM	42213945	+	0.917124	0.142092	1.0861e-10	9545-156	GZMK	P49863	Granzyme K	55024256	55034570	5	TRANS
cg17377077	6	AHI1;AHI1;AHI1	135694207	-	0.625648	0.0969329	1.08614e-10	5691-2	CRISPLD2	Q9H0B8	Cysteine-rich secretory protein LCCL domain-containing 2	84819985	84920768	16	TRANS
cg05709325	14	MIR548AI;PRKD1	30124857	-	-1.10439	0.171105	1.08616e-10	9545-156	GZMK	P49863	Granzyme K	55024256	55034570	5	TRANS
cg24008263	4	INTU	128553694	-	0.739753	0.114612	1.08628e-10	3440-7	GZMA	P12544	Granzyme A	55102646	55110252	5	TRANS
cg24426483	2	NA	20738271	-	-1.12421	0.174177	1.08636e-10	6485-59	IGLL1	P15814	Immunoglobulin lambda-like polypeptide 1	23580302	23573125	22	TRANS
cg03592652	14	SEL1L;SEL1L	81996018	-	-0.613425	0.0950396	1.08643e-10	4126-22	BPI	P17213	Bactericidal permeability-increasing protein	38304150	38337505	20	TRANS
cg09908368	21	JAM2;JAM2;JAM2;JAM2	27011102	+	0.628469	0.0973705	1.08647e-10	9545-156	GZMK	P49863	Granzyme K	55024256	55034570	5	TRANS
cg14115756	9	GPR21;RABGAP1	125795935	+	-0.666706	0.103295	1.08655e-10	2579-17	MMP9	P14780	Matrix metalloproteinase-9	46008908	46016561	20	TRANS
cg09455513	10	NA	3792283	+	-0.730951	0.113249	1.08673e-10	2579-17	MMP9	P14780	Matrix metalloproteinase-9	46008908	46016561	20	TRANS
cg11935004	5	NA	109707545	-	0.724348	0.112226	1.08673e-10	3440-7	GZMA	P12544	Granzyme A	55102646	55110252	5	TRANS
cg02152068	18	PHLPP1	60606857	-	0.632047	0.0979256	1.08678e-10	3324-51	LY9	Q9HBG7	T-lymphocyte surface antigen Ly-9	160796074	160828261	1	TRANS
cg02150133	9	NA	137509260	-	-0.873306	0.135305	1.08682e-10	3440-7	GZMA	P12544	Granzyme A	55102646	55110252	5	TRANS
cg06001654	1	CRYZ;CRYZ;CRYZ;CRYZ	75175191	+	0.766687	0.118786	1.08689e-10	13983-27	CRYZ	Q08257	Quinone oxidoreductase	74733408	74705482	1	CIS
cg04224688	18	LINC00669	36998320	+	0.812708	0.125917	1.08693e-10	5339-49	S100A9	P06702	Protein S100-A9	153357854	153361023	1	TRANS
cg16411251	14	GPR135	59932250	+	0.769726	0.119257	1.08694e-10	9545-156	GZMK	P49863	Granzyme K	55024256	55034570	5	TRANS
cg17599943	9	SLC1A1	4585465	+	-0.787006	0.121934	1.08695e-10	3440-7	GZMA	P12544	Granzyme A	55102646	55110252	5	TRANS
cg03487157	6	NA	113807538	-	-0.618099	0.095765	1.08701e-10	5691-2	CRISPLD2	Q9H0B8	Cysteine-rich secretory protein LCCL domain-containing 2	84819985	84920768	16	TRANS
cg04061618	8	RAD21	117877303	-	-0.657311	0.10184	1.08705e-10	2579-17	MMP9	P14780	Matrix metalloproteinase-9	46008908	46016561	20	TRANS
cg01524618	6	UTRN	144980804	-	-0.747579	0.115826	1.08713e-10	5339-49	S100A9	P06702	Protein S100-A9	153357854	153361023	1	TRANS
cg16918236	14	PRKCH	61958747	+	-0.769467	0.119218	1.08713e-10	5691-2	CRISPLD2	Q9H0B8	Cysteine-rich secretory protein LCCL domain-containing 2	84819985	84920768	16	TRANS
cg04468671	12	NA	132337407	+	-1.04065	0.161234	1.08718e-10	5691-2	CRISPLD2	Q9H0B8	Cysteine-rich secretory protein LCCL domain-containing 2	84819985	84920768	16	TRANS
cg15569640	6	NA	143856110	+	-1.54089	0.238739	1.08731e-10	17210-2	TCL1A	P56279	T-cell leukemia/lymphoma protein 1A	95714196	95709947	14	TRANS
cg06230847	6	TRIM39;TRIM39	30297594	+	-0.814024	0.126122	1.08745e-10	2579-17	MMP9	P14780	Matrix metalloproteinase-9	46008908	46016561	20	TRANS
cg20593972	4	LOC101929095	15230432	-	-1.48956	0.230787	1.08746e-10	3195-50	GNLY	P22749	Granulysin	85685175	85698852	2	TRANS
cg17256506	10	NA	28593236	-	0.650016	0.100712	1.08767e-10	3195-50	GNLY	P22749	Granulysin	85685175	85698852	2	TRANS
cg13472192	1	NA	41350014	-	0.472492	0.0732065	1.08767e-10	3440-7	GZMA	P12544	Granzyme A	55102646	55110252	5	TRANS
cg17676574	3	UROC1;UROC1	126237373	+	-1.09919	0.170305	1.08769e-10	3440-7	GZMA	P12544	Granzyme A	55102646	55110252	5	TRANS
cg16284789	1	IL10	206944604	-	0.678667	0.105151	1.08772e-10	9545-156	GZMK	P49863	Granzyme K	55024256	55034570	5	TRANS
cg08023170	19	NA	32217882	-	-0.845889	0.13106	1.08773e-10	3440-7	GZMA	P12544	Granzyme A	55102646	55110252	5	TRANS
cg05013438	8	MTSS1	125631251	+	-0.796388	0.12339	1.08779e-10	17210-2	TCL1A	P56279	T-cell leukemia/lymphoma protein 1A	95714196	95709947	14	TRANS
cg10680608	14	NA	101259648	+	-0.9299	0.144077	1.0879e-10	3440-7	GZMA	P12544	Granzyme A	55102646	55110252	5	TRANS
cg19635317	8	PLEKHA2	38794254	-	-0.737508	0.114268	1.08791e-10	5691-2	CRISPLD2	Q9H0B8	Cysteine-rich secretory protein LCCL domain-containing 2	84819985	84920768	16	TRANS
cg03415494	5	SIL1;SIL1	138411326	+	0.601798	0.0932418	1.08812e-10	3440-7	GZMA	P12544	Granzyme A	55102646	55110252	5	TRANS
cg12000160	21	NA	26884977	+	-1.05178	0.162962	1.08816e-10	3324-51	LY9	Q9HBG7	T-lymphocyte surface antigen Ly-9	160796074	160828261	1	TRANS
cg06928021	1	MIR921;FAM78B	166124748	+	-1.04507	0.161921	1.08818e-10	9545-156	GZMK	P49863	Granzyme K	55024256	55034570	5	TRANS
cg10049789	4	SH3TC1	8202531	+	0.574451	0.0890049	1.08826e-10	3195-50	GNLY	P22749	Granulysin	85685175	85698852	2	TRANS
cg16887170	17	SLC47A1	19451180	+	-0.954006	0.147813	1.08831e-10	3324-51	LY9	Q9HBG7	T-lymphocyte surface antigen Ly-9	160796074	160828261	1	TRANS
cg07377964	11	NAV2	19701838	+	1.42231	0.220372	1.08832e-10	9343-16	IL2RB	P14784	Interleukin-2 receptor subunit beta	37175054	37125843	22	TRANS
cg17486314	6	BACH2;BACH2	90778227	-	0.712099	0.110332	1.08837e-10	2579-17	MMP9	P14780	Matrix metalloproteinase-9	46008908	46016561	20	TRANS
cg03665078	5	TNFAIP8	118689961	+	-1.25005	0.193682	1.08838e-10	3440-7	GZMA	P12544	Granzyme A	55102646	55110252	5	TRANS
cg08034703	8	GOT1L1;GOT1L1	37794462	+	-1.19868	0.185723	1.0884e-10	3324-51	LY9	Q9HBG7	T-lymphocyte surface antigen Ly-9	160796074	160828261	1	TRANS
cg21207403	1	OR2L3;OR2L13	248223974	-	-0.975078	0.151078	1.08842e-10	3440-7	GZMA	P12544	Granzyme A	55102646	55110252	5	TRANS
cg06494464	22	GGT1	24992604	-	-0.775099	0.120094	1.08843e-10	4126-22	BPI	P17213	Bactericidal permeability-increasing protein	38304150	38337505	20	TRANS
cg15566798	9	LINC01507	82439301	+	1.06019	0.164266	1.0885e-10	5852-6	S100A12	P80511	Protein S100-A12	153375621	153373711	1	TRANS
cg20223214	14	RAD51B;RAD51B;RAD51B	68911660	-	0.695097	0.107698	1.08852e-10	9545-156	GZMK	P49863	Granzyme K	55024256	55034570	5	TRANS
cg09956302	14	HHIPL1;HHIPL1	100111282	+	1.02805	0.159286	1.08864e-10	9545-156	GZMK	P49863	Granzyme K	55024256	55034570	5	TRANS
cg08918523	18	ANKRD12;ANKRD12;ANKRD12	9153443	+	-0.587772	0.0910695	1.08865e-10	2579-17	MMP9	P14780	Matrix metalloproteinase-9	46008908	46016561	20	TRANS
cg10676612	12	ACVR1B;ACVR1B;ACVR1B	52377393	-	1.0366	0.160611	1.08868e-10	2579-17	MMP9	P14780	Matrix metalloproteinase-9	46008908	46016561	20	TRANS
cg09429192	2	MYO3B;MYO3B;MYO3B;MYO3B;MYO3B	171380084	+	-1.0979	0.170109	1.08868e-10	3324-51	LY9	Q9HBG7	T-lymphocyte surface antigen Ly-9	160796074	160828261	1	TRANS
cg21008426	19	ELL	18612018	+	-1.08648	0.168339	1.08869e-10	3195-50	GNLY	P22749	Granulysin	85685175	85698852	2	TRANS
cg15156975	17	NA	43449055	-	0.776182	0.120262	1.08872e-10	9545-156	GZMK	P49863	Granzyme K	55024256	55034570	5	TRANS
cg09117588	8	SLC25A37	23396373	-	-0.731344	0.113315	1.08875e-10	5691-2	CRISPLD2	Q9H0B8	Cysteine-rich secretory protein LCCL domain-containing 2	84819985	84920768	16	TRANS
cg20989630	8	MTSS1;MTSS1;MTSS1	125619605	-	-1.01431	0.157159	1.08877e-10	3440-7	GZMA	P12544	Granzyme A	55102646	55110252	5	TRANS
cg16994487	4	NA	184939768	+	-0.806984	0.125035	1.08878e-10	9545-156	GZMK	P49863	Granzyme K	55024256	55034570	5	TRANS
cg08989195	8	ST18	53207704	-	-1.13782	0.176294	1.08879e-10	5728-60	FCRL1	Q96LA6	Fc receptor-like protein 1	157820120	157794403	1	TRANS
cg00666247	1	PRKCZ;PRKCZ;PRKCZ	2028044	-	-1.08757	0.16851	1.0888e-10	9545-156	GZMK	P49863	Granzyme K	55024256	55034570	5	TRANS
cg15095344	22	CHKB-CPT1B;CHKB	51019923	-	-1.28748	0.199483	1.08882e-10	4126-22	BPI	P17213	Bactericidal permeability-increasing protein	38304150	38337505	20	TRANS
cg19701828	2	NA	219235515	-	-0.717092	0.111107	1.08882e-10	5852-6	S100A12	P80511	Protein S100-A12	153375621	153373711	1	TRANS
cg12596782	5	ERAP1;ERAP1	96144134	+	-1.21394	0.188089	1.08891e-10	3195-50	GNLY	P22749	Granulysin	85685175	85698852	2	TRANS
cg00672277	3	ESYT3	138169728	+	-0.973864	0.150892	1.08892e-10	9545-156	GZMK	P49863	Granzyme K	55024256	55034570	5	TRANS
cg05277054	7	CREB5;CREB5;CREB5;CREB5	28725646	+	-0.761189	0.11794	1.08895e-10	5339-49	S100A9	P06702	Protein S100-A9	153357854	153361023	1	TRANS
cg07313596	1	ERO1B	236445868	+	1.00223	0.155287	1.08904e-10	3195-50	GNLY	P22749	Granulysin	85685175	85698852	2	TRANS
cg09485579	8	LOC101927543;SNTB1	121774821	-	-0.633536	0.0981612	1.0891e-10	4126-22	BPI	P17213	Bactericidal permeability-increasing protein	38304150	38337505	20	TRANS
cg11955495	11	MAP6	75312713	+	-1.19521	0.185188	1.08912e-10	9545-156	GZMK	P49863	Granzyme K	55024256	55034570	5	TRANS
cg11274172	11	UVRAG	75736215	+	0.784551	0.12156	1.08915e-10	3195-50	GNLY	P22749	Granulysin	85685175	85698852	2	TRANS
cg22162638	15	NA	33406111	-	-1.14379	0.177222	1.08922e-10	3440-7	GZMA	P12544	Granzyme A	55102646	55110252	5	TRANS
cg16662255	1	PADI1	17564816	+	-1.09979	0.170404	1.08925e-10	3324-51	LY9	Q9HBG7	T-lymphocyte surface antigen Ly-9	160796074	160828261	1	TRANS
cg16304215	5	OTP	76928810	+	0.753068	0.116682	1.08928e-10	9545-156	GZMK	P49863	Granzyme K	55024256	55034570	5	TRANS
cg04906607	15	NTRK3;NTRK3;NTRK3;NTRK3;NTRK3;NTRK3;NTRK3;NTRK3	88670452	+	-0.838165	0.129867	1.08929e-10	3324-51	LY9	Q9HBG7	T-lymphocyte surface antigen Ly-9	160796074	160828261	1	TRANS
cg01839934	11	MRVI1;MRVI1;MRVI1;MRVI1;MRVI1;MRVI1	10626235	+	-0.830346	0.128656	1.08936e-10	2579-17	MMP9	P14780	Matrix metalloproteinase-9	46008908	46016561	20	TRANS
cg22871668	6	EYA4;EYA4;EYA4	133562492	+	0.441995	0.0684838	1.08936e-10	3324-51	LY9	Q9HBG7	T-lymphocyte surface antigen Ly-9	160796074	160828261	1	TRANS
cg21254244	6	NA	91112310	+	0.817444	0.126657	1.08944e-10	5691-2	CRISPLD2	Q9H0B8	Cysteine-rich secretory protein LCCL domain-containing 2	84819985	84920768	16	TRANS
cg00761971	16	NA	55367877	+	-0.625378	0.096898	1.08951e-10	2579-17	MMP9	P14780	Matrix metalloproteinase-9	46008908	46016561	20	TRANS
cg20333322	14	NA	90986349	-	-0.874055	0.135429	1.0896e-10	3440-7	GZMA	P12544	Granzyme A	55102646	55110252	5	TRANS
cg11824956	1	NA	181286843	+	0.717366	0.111151	1.08964e-10	3440-7	GZMA	P12544	Granzyme A	55102646	55110252	5	TRANS
cg10083898	12	NA	66123380	+	0.940559	0.145734	1.08966e-10	3195-50	GNLY	P22749	Granulysin	85685175	85698852	2	TRANS
cg16479633	8	NA	20080666	-	-0.912678	0.141414	1.08968e-10	5339-49	S100A9	P06702	Protein S100-A9	153357854	153361023	1	TRANS
cg18640966	1	CSMD2;CSMD2	34068082	-	-1.49077	0.230986	1.08969e-10	9545-156	GZMK	P49863	Granzyme K	55024256	55034570	5	TRANS
cg02402429	10	KCNMA1;KCNMA1;KCNMA1;KCNMA1;KCNMA1;KCNMA1	79257227	-	0.991872	0.153684	1.08971e-10	5339-49	S100A9	P06702	Protein S100-A9	153357854	153361023	1	TRANS
cg17138053	6	NA	137603455	+	-0.707359	0.109601	1.08971e-10	5691-2	CRISPLD2	Q9H0B8	Cysteine-rich secretory protein LCCL domain-containing 2	84819985	84920768	16	TRANS
cg27451497	10	FAM107B;FAM107B	14817162	+	-0.731379	0.113323	1.08972e-10	3195-50	GNLY	P22749	Granulysin	85685175	85698852	2	TRANS
cg02679607	16	NA	11292903	-	0.879621	0.136292	1.08978e-10	17210-2	TCL1A	P56279	T-cell leukemia/lymphoma protein 1A	95714196	95709947	14	TRANS
cg06449731	17	NA	56367366	+	0.664844	0.103014	1.08984e-10	3440-7	GZMA	P12544	Granzyme A	55102646	55110252	5	TRANS
cg21468244	16	CDH1	68804845	+	-0.846642	0.131182	1.08985e-10	9015-1	PRG3	Q9Y2Y8	Proteoglycan 3	57381150	57376769	11	TRANS
cg09942999	1	MTMR9L	32707389	+	-0.747043	0.11575	1.08985e-10	5339-49	S100A9	P06702	Protein S100-A9	153357854	153361023	1	TRANS
cg16262508	10	MORN4;MORN4	99387581	-	-0.986418	0.15284	1.08987e-10	3440-7	GZMA	P12544	Granzyme A	55102646	55110252	5	TRANS
cg02204548	5	TICAM2;TMED7-TICAM2;TMED7-TICAM2;LOC101927100;LOC101927100	114938360	+	0.799004	0.123801	1.0899e-10	3195-50	GNLY	P22749	Granulysin	85685175	85698852	2	TRANS
cg09519118	2	CCDC148-AS1;CCDC148;CCDC148	159041170	-	-0.849379	0.131607	1.08993e-10	3440-7	GZMA	P12544	Granzyme A	55102646	55110252	5	TRANS
cg05875066	14	KIF26A	104625249	-	-1.15469	0.178913	1.08997e-10	9015-1	PRG3	Q9Y2Y8	Proteoglycan 3	57381150	57376769	11	TRANS
cg05921140	3	NA	129024376	-	0.63609	0.0985589	1.08998e-10	3195-50	GNLY	P22749	Granulysin	85685175	85698852	2	TRANS
cg04399899	4	RAPGEF2;RAPGEF2	160189254	+	-0.639496	0.0990866	1.09002e-10	5691-2	CRISPLD2	Q9H0B8	Cysteine-rich secretory protein LCCL domain-containing 2	84819985	84920768	16	TRANS
cg18853981	3	LPP;LPP;LPP	188302105	+	-0.656812	0.10177	1.09009e-10	5691-2	CRISPLD2	Q9H0B8	Cysteine-rich secretory protein LCCL domain-containing 2	84819985	84920768	16	TRANS
cg23154495	5	NA	79869070	+	1.0206	0.158137	1.09012e-10	5339-49	S100A9	P06702	Protein S100-A9	153357854	153361023	1	TRANS
cg18738344	21	LINC00159	33459591	+	-0.778725	0.12066	1.09015e-10	3195-50	GNLY	P22749	Granulysin	85685175	85698852	2	TRANS
cg10171960	2	WIPF1	175548256	-	0.900263	0.139492	1.09017e-10	9545-156	GZMK	P49863	Granzyme K	55024256	55034570	5	TRANS
cg07248315	15	NA	59676920	+	0.792146	0.12274	1.09027e-10	5691-2	CRISPLD2	Q9H0B8	Cysteine-rich secretory protein LCCL domain-containing 2	84819985	84920768	16	TRANS
cg16324526	9	RAPGEF1;RAPGEF1;RAPGEF1	134459345	-	1.21897	0.188875	1.09031e-10	3440-7	GZMA	P12544	Granzyme A	55102646	55110252	5	TRANS
cg04358942	11	NA	114227833	-	-0.901023	0.13961	1.09035e-10	3195-50	GNLY	P22749	Granulysin	85685175	85698852	2	TRANS
cg14188856	9	NA	134717506	+	-1.69939	0.263313	1.09038e-10	3195-50	GNLY	P22749	Granulysin	85685175	85698852	2	TRANS
cg07109838	4	SLC7A11	139106603	-	0.886502	0.13736	1.09044e-10	5339-49	S100A9	P06702	Protein S100-A9	153357854	153361023	1	TRANS
cg11762360	12	NCAPD2	6616713	+	0.733107	0.113592	1.09046e-10	3195-50	GNLY	P22749	Granulysin	85685175	85698852	2	TRANS
cg21554180	1	CASQ2	116272679	-	-0.617604	0.0956955	1.09049e-10	3440-7	GZMA	P12544	Granzyme A	55102646	55110252	5	TRANS
cg18296929	1	CDC14A;CDC14A;CDC14A	100915050	+	0.877263	0.135929	1.0907e-10	5339-49	S100A9	P06702	Protein S100-A9	153357854	153361023	1	TRANS
cg02062384	17	RAP1GAP2;RAP1GAP2	2808755	-	-0.797684	0.123599	1.09087e-10	5339-49	S100A9	P06702	Protein S100-A9	153357854	153361023	1	TRANS
cg02938612	20	SULF2;SULF2;SULF2	46309242	-	-1.31662	0.204008	1.09088e-10	3195-50	GNLY	P22749	Granulysin	85685175	85698852	2	TRANS
cg21045828	8	MMP16;MMP16	89310065	+	0.861764	0.133528	1.09089e-10	5339-49	S100A9	P06702	Protein S100-A9	153357854	153361023	1	TRANS
cg05619892	8	ZMAT4;ZMAT4	40755187	-	0.522249	0.0809214	1.09094e-10	3440-7	GZMA	P12544	Granzyme A	55102646	55110252	5	TRANS
cg07114478	16	NA	3033714	+	-1.24964	0.193629	1.091e-10	3324-51	LY9	Q9HBG7	T-lymphocyte surface antigen Ly-9	160796074	160828261	1	TRANS
cg00057616	11	NA	94617659	+	-0.674065	0.104445	1.09106e-10	5691-2	CRISPLD2	Q9H0B8	Cysteine-rich secretory protein LCCL domain-containing 2	84819985	84920768	16	TRANS
cg05214740	10	NA	86367946	+	-0.922562	0.14295	1.09109e-10	3195-50	GNLY	P22749	Granulysin	85685175	85698852	2	TRANS
cg20097430	15	NA	70018428	-	-0.726346	0.112546	1.09111e-10	5691-2	CRISPLD2	Q9H0B8	Cysteine-rich secretory protein LCCL domain-containing 2	84819985	84920768	16	TRANS
cg07084358	4	GLRB;GLRB;GLRB	157997086	-	1.05941	0.164155	1.09114e-10	9545-156	GZMK	P49863	Granzyme K	55024256	55034570	5	TRANS
cg07891048	1	NA	83761614	+	-1.17031	0.181338	1.09133e-10	9545-156	GZMK	P49863	Granzyme K	55024256	55034570	5	TRANS
cg10683055	21	IL10RB	34638126	+	0.589147	0.0912879	1.09137e-10	3324-51	LY9	Q9HBG7	T-lymphocyte surface antigen Ly-9	160796074	160828261	1	TRANS
cg04201021	5	NA	17444110	+	-0.601934	0.0932693	1.09141e-10	5852-6	S100A12	P80511	Protein S100-A12	153375621	153373711	1	TRANS
cg02153138	7	PRRT4;PRRT4	127998600	+	-0.64976	0.10068	1.09159e-10	5339-49	S100A9	P06702	Protein S100-A9	153357854	153361023	1	TRANS
cg06647600	1	NA	221051188	-	-1.65115	0.255846	1.09163e-10	5339-49	S100A9	P06702	Protein S100-A9	153357854	153361023	1	TRANS
cg15682985	8	LYN;LYN	56904810	+	-0.668913	0.103648	1.09167e-10	3195-50	GNLY	P22749	Granulysin	85685175	85698852	2	TRANS
cg19184934	13	SOX21	95364921	+	0.796175	0.123368	1.09169e-10	3195-50	GNLY	P22749	Granulysin	85685175	85698852	2	TRANS
cg16068534	1	HSPG2;HSPG2	22232849	+	-0.998402	0.154703	1.09172e-10	4126-22	BPI	P17213	Bactericidal permeability-increasing protein	38304150	38337505	20	TRANS
cg10789050	3	OSBPL10	31713847	-	0.588608	0.0912051	1.09173e-10	9545-156	GZMK	P49863	Granzyme K	55024256	55034570	5	TRANS
cg18296929	1	CDC14A;CDC14A;CDC14A	100915050	+	-0.874737	0.135541	1.09174e-10	3195-50	GNLY	P22749	Granulysin	85685175	85698852	2	TRANS
cg12591668	1	NA	192520335	+	0.696572	0.107935	1.09188e-10	3505-6	LTA|LTB	P01374|Q06643	Lymphotoxin-alpha|Lymphotoxin-beta	31554192	31650629	6	TRANS
cg23200336	1	LINC01344	182273206	-	-0.821194	0.127245	1.09188e-10	5339-49	S100A9	P06702	Protein S100-A9	153357854	153361023	1	TRANS
cg16154073	3	CMTM7;CMTM7	32433121	-	-1.26975	0.19675	1.09189e-10	9545-156	GZMK	P49863	Granzyme K	55024256	55034570	5	TRANS
cg14262506	1	NA	23859668	-	-1.27946	0.198253	1.09189e-10	9545-156	GZMK	P49863	Granzyme K	55024256	55034570	5	TRANS
cg08572745	5	NA	89664894	-	-0.731986	0.113422	1.09191e-10	3324-51	LY9	Q9HBG7	T-lymphocyte surface antigen Ly-9	160796074	160828261	1	TRANS
cg16802439	16	GALNS	88907184	-	-0.984187	0.152501	1.09198e-10	5852-6	S100A12	P80511	Protein S100-A12	153375621	153373711	1	TRANS
cg10613282	1	LOC102606465	101536031	-	0.761408	0.117981	1.09201e-10	3195-50	GNLY	P22749	Granulysin	85685175	85698852	2	TRANS
cg15332094	22	NA	46989553	-	-0.57489	0.0890802	1.09203e-10	5339-49	S100A9	P06702	Protein S100-A9	153357854	153361023	1	TRANS
cg02337413	2	NA	222708853	-	-1.32938	0.20599	1.09205e-10	3324-51	LY9	Q9HBG7	T-lymphocyte surface antigen Ly-9	160796074	160828261	1	TRANS
cg03538474	16	NA	84391112	-	0.784985	0.121635	1.09209e-10	5728-60	FCRL1	Q96LA6	Fc receptor-like protein 1	157820120	157794403	1	TRANS
cg02643958	2	NA	191726329	-	-0.823247	0.127564	1.09211e-10	2579-17	MMP9	P14780	Matrix metalloproteinase-9	46008908	46016561	20	TRANS
cg08127539	3	TBC1D5;TBC1D5	17232100	-	-0.905438	0.140299	1.09217e-10	6485-59	IGLL1	P15814	Immunoglobulin lambda-like polypeptide 1	23580302	23573125	22	TRANS
cg19233472	5	FOXI1;FOXI1	169532752	-	-1.14561	0.177515	1.09223e-10	9545-156	GZMK	P49863	Granzyme K	55024256	55034570	5	TRANS
cg01216876	15	IGF1R;IGF1R	99416807	+	-0.648898	0.100548	1.09231e-10	2579-17	MMP9	P14780	Matrix metalloproteinase-9	46008908	46016561	20	TRANS
cg20025090	2	NA	226983233	+	-0.548007	0.0849152	1.09235e-10	5691-2	CRISPLD2	Q9H0B8	Cysteine-rich secretory protein LCCL domain-containing 2	84819985	84920768	16	TRANS
cg19942083	12	NA	7070562	-	0.800993	0.124116	1.09237e-10	5339-49	S100A9	P06702	Protein S100-A9	153357854	153361023	1	TRANS
cg23088551	19	PPAN-P2RY11;P2RY11;PPAN	10220752	+	-1.41331	0.218996	1.09238e-10	9545-156	GZMK	P49863	Granzyme K	55024256	55034570	5	TRANS
cg26388816	12	B4GALNT3	570155	+	0.631724	0.0978875	1.0924e-10	9545-156	GZMK	P49863	Granzyme K	55024256	55034570	5	TRANS
cg21590264	5	GDNF;GDNF;GDNF	37834850	+	0.676283	0.104792	1.09246e-10	3440-7	GZMA	P12544	Granzyme A	55102646	55110252	5	TRANS
cg13098318	6	C6orf106;C6orf106	34663277	-	0.634381	0.0982993	1.09247e-10	3324-51	LY9	Q9HBG7	T-lymphocyte surface antigen Ly-9	160796074	160828261	1	TRANS
cg16358741	11	ST14	130076257	+	-1.91221	0.296303	1.09248e-10	3440-7	GZMA	P12544	Granzyme A	55102646	55110252	5	TRANS
cg17628540	13	SNORA27;SNORD102;RPL21P28;RPL21	27829199	+	-1.15587	0.179105	1.09252e-10	3440-7	GZMA	P12544	Granzyme A	55102646	55110252	5	TRANS
cg19241807	2	POMC;POMC	25392556	-	-1.33536	0.206919	1.09266e-10	5339-49	S100A9	P06702	Protein S100-A9	153357854	153361023	1	TRANS
cg24608236	2	CACNB4;CACNB4	152956745	-	1.56576	0.242621	1.09281e-10	3324-51	LY9	Q9HBG7	T-lymphocyte surface antigen Ly-9	160796074	160828261	1	TRANS
cg21212108	1	TRABD2B	48231919	+	-1.35101	0.209345	1.09281e-10	3440-7	GZMA	P12544	Granzyme A	55102646	55110252	5	TRANS
cg21670840	15	CHST14	40762752	-	0.797991	0.123652	1.09287e-10	9545-156	GZMK	P49863	Granzyme K	55024256	55034570	5	TRANS
cg04482356	4	SORCS2	7675535	-	-0.838699	0.12996	1.09288e-10	2579-17	MMP9	P14780	Matrix metalloproteinase-9	46008908	46016561	20	TRANS
cg01005014	6	CDKAL1	20584717	-	-0.72706	0.112661	1.09289e-10	5339-49	S100A9	P06702	Protein S100-A9	153357854	153361023	1	TRANS
cg10847870	11	ARNTL;ARNTL;ARNTL;ARNTL;ARNTL;ARNTL	13359223	+	-0.821536	0.127301	1.09303e-10	3324-51	LY9	Q9HBG7	T-lymphocyte surface antigen Ly-9	160796074	160828261	1	TRANS
cg00255660	16	NA	3630187	+	0.956435	0.148204	1.09309e-10	3440-7	GZMA	P12544	Granzyme A	55102646	55110252	5	TRANS
cg05076975	1	NA	186580536	-	-0.679397	0.105276	1.09316e-10	5852-6	S100A12	P80511	Protein S100-A12	153375621	153373711	1	TRANS
cg06084585	13	DLEU1	50797125	+	-0.665515	0.103125	1.09317e-10	5691-2	CRISPLD2	Q9H0B8	Cysteine-rich secretory protein LCCL domain-containing 2	84819985	84920768	16	TRANS
cg25498638	6	BLOC1S5-TXNDC5	7996863	-	-0.695067	0.107704	1.09321e-10	13671-40	ELANE	P08246	Neutrophil elastase	851006	856290	19	TRANS
cg27064271	22	NA	39892498	+	-0.782826	0.121303	1.09325e-10	5339-49	S100A9	P06702	Protein S100-A9	153357854	153361023	1	TRANS
cg12308965	11	CABP2;CABP2	67291387	+	-1.32999	0.206089	1.09327e-10	3440-7	GZMA	P12544	Granzyme A	55102646	55110252	5	TRANS
cg23237353	4	MRFAP1L1	6712888	+	0.944382	0.146338	1.09329e-10	9545-156	GZMK	P49863	Granzyme K	55024256	55034570	5	TRANS
cg08094783	11	FLI1	128555011	+	-0.842452	0.130543	1.0933e-10	2579-17	MMP9	P14780	Matrix metalloproteinase-9	46008908	46016561	20	TRANS
cg02301651	2	RETSAT;ELMOD3;ELMOD3;RETSAT;ELMOD3;ELMOD3	85581802	-	-1.22221	0.189388	1.09332e-10	9545-156	GZMK	P49863	Granzyme K	55024256	55034570	5	TRANS
cg04071854	5	NA	57031063	-	-1.25223	0.194041	1.09333e-10	3440-7	GZMA	P12544	Granzyme A	55102646	55110252	5	CIS
cg05416911	12	C1S;C1S	7176049	+	-0.798428	0.123722	1.0935e-10	5339-49	S100A9	P06702	Protein S100-A9	153357854	153361023	1	TRANS
cg06806891	3	NA	128323079	+	-1.00065	0.155058	1.09357e-10	5691-2	CRISPLD2	Q9H0B8	Cysteine-rich secretory protein LCCL domain-containing 2	84819985	84920768	16	TRANS
cg22398242	5	PDE4D;PDE4D;PDE4D	59012102	+	-0.969644	0.150253	1.09365e-10	3440-7	GZMA	P12544	Granzyme A	55102646	55110252	5	CIS
cg00409842	15	AKAP13;AKAP13	86076110	-	-0.889698	0.137865	1.0937e-10	2579-17	MMP9	P14780	Matrix metalloproteinase-9	46008908	46016561	20	TRANS
cg10696637	16	C16orf96	4641570	-	-1.10554	0.171311	1.09386e-10	5691-2	CRISPLD2	Q9H0B8	Cysteine-rich secretory protein LCCL domain-containing 2	84819985	84920768	16	TRANS
cg15540433	6	NEDD9;NEDD9	11292579	-	-0.696127	0.10787	1.094e-10	9545-156	GZMK	P49863	Granzyme K	55024256	55034570	5	TRANS
cg17043262	9	C9orf171;C9orf171	135296276	+	-1.20056	0.186037	1.09403e-10	3324-51	LY9	Q9HBG7	T-lymphocyte surface antigen Ly-9	160796074	160828261	1	TRANS
cg23867673	10	CDH23;CDH23	73404170	+	-0.839348	0.130064	1.09411e-10	3324-51	LY9	Q9HBG7	T-lymphocyte surface antigen Ly-9	160796074	160828261	1	TRANS
cg08815499	12	VPS29;VPS29;VPS29;VPS29;VPS29;VPS29;VPS29;VPS29	110937134	+	-0.550789	0.0853496	1.0942e-10	5339-49	S100A9	P06702	Protein S100-A9	153357854	153361023	1	TRANS
cg23391021	9	RASEF	85642775	-	-1.00962	0.15645	1.09427e-10	3324-51	LY9	Q9HBG7	T-lymphocyte surface antigen Ly-9	160796074	160828261	1	TRANS
cg01959119	1	C1orf21	184452546	+	-0.614901	0.0952848	1.09445e-10	4126-22	BPI	P17213	Bactericidal permeability-increasing protein	38304150	38337505	20	TRANS
cg05473258	2	NA	153150111	+	-1.01476	0.157246	1.09449e-10	3195-50	GNLY	P22749	Granulysin	85685175	85698852	2	TRANS
cg19627033	6	GSTA4	52859159	-	0.650731	0.100837	1.09461e-10	9545-156	GZMK	P49863	Granzyme K	55024256	55034570	5	TRANS
cg01169085	17	NA	37913073	-	-1.05252	0.163099	1.09469e-10	9545-156	GZMK	P49863	Granzyme K	55024256	55034570	5	TRANS
cg05700689	16	MYH11;MYH11;MYH11;MYH11	15834098	+	0.691399	0.10714	1.09499e-10	2579-17	MMP9	P14780	Matrix metalloproteinase-9	46008908	46016561	20	TRANS
cg02418806	12	CEP83;CEP83	94766510	+	0.580512	0.0899574	1.09521e-10	5691-2	CRISPLD2	Q9H0B8	Cysteine-rich secretory protein LCCL domain-containing 2	84819985	84920768	16	TRANS
cg27517345	10	C10orf26;C10orf26;C10orf26	104536052	-	0.963496	0.149306	1.09527e-10	3440-7	GZMA	P12544	Granzyme A	55102646	55110252	5	TRANS
cg19274924	4	SEPT11;SEPT11	77881359	+	0.877008	0.135903	1.09529e-10	2579-17	MMP9	P14780	Matrix metalloproteinase-9	46008908	46016561	20	TRANS
cg22573118	3	CCR3;CCR3;CCR3;CCR3	46283081	-	-1.32148	0.204779	1.09533e-10	9545-156	GZMK	P49863	Granzyme K	55024256	55034570	5	TRANS
cg22778014	4	COL25A1;COL25A1	109811985	-	-1.34427	0.208311	1.09535e-10	3324-51	LY9	Q9HBG7	T-lymphocyte surface antigen Ly-9	160796074	160828261	1	TRANS
cg21895526	18	CHST9	24765490	+	0.651848	0.101012	1.09547e-10	3324-51	LY9	Q9HBG7	T-lymphocyte surface antigen Ly-9	160796074	160828261	1	TRANS
cg00917003	7	ATG9B	150716366	-	1.25035	0.193757	1.09548e-10	3195-50	GNLY	P22749	Granulysin	85685175	85698852	2	TRANS
cg19095725	2	GCG;LOC101929532	163009554	+	-1.27209	0.197126	1.09549e-10	3324-51	LY9	Q9HBG7	T-lymphocyte surface antigen Ly-9	160796074	160828261	1	TRANS
cg04802696	14	MIR493	101335381	+	-1.49354	0.231444	1.09555e-10	3440-7	GZMA	P12544	Granzyme A	55102646	55110252	5	TRANS
cg26394055	1	FCER1G	161184921	-	-0.559559	0.0867111	1.09559e-10	5339-49	S100A9	P06702	Protein S100-A9	153357854	153361023	1	CIS
cg27171156	2	DYSF;DYSF;DYSF;DYSF;DYSF;DYSF;DYSF;DYSF;DYSF;DYSF;DYSF;DYSF;DYSF;DYSF	71698651	+	0.941452	0.145891	1.09561e-10	5339-49	S100A9	P06702	Protein S100-A9	153357854	153361023	1	TRANS
cg03762180	4	NA	25424029	-	-0.672602	0.104229	1.09579e-10	5339-49	S100A9	P06702	Protein S100-A9	153357854	153361023	1	TRANS
cg08398200	9	STOM;STOM;STOM;STOM;STOM	124113853	+	-0.694235	0.107582	1.09581e-10	5691-2	CRISPLD2	Q9H0B8	Cysteine-rich secretory protein LCCL domain-containing 2	84819985	84920768	16	TRANS
cg26079320	1	POGK	166809407	-	-1.09425	0.169569	1.09583e-10	5339-49	S100A9	P06702	Protein S100-A9	153357854	153361023	1	TRANS
cg04923375	20	ZNF337;ZNF337;ZNF337	25667316	+	-1.90853	0.295754	1.09587e-10	3291-30	FCER2	P06734	Low affinity immunoglobulin epsilon Fc receptor	7702146	7688758	19	TRANS
cg10380643	1	LOC441869;LOC441869	1356764	-	-1.4848	0.230091	1.09588e-10	5728-60	FCRL1	Q96LA6	Fc receptor-like protein 1	157820120	157794403	1	TRANS
cg12278467	5	LOC645323;LOC645323	87971573	-	0.709385	0.10993	1.09602e-10	3195-50	GNLY	P22749	Granulysin	85685175	85698852	2	TRANS
cg12274734	2	NA	167245286	-	-0.750877	0.116359	1.09603e-10	5339-49	S100A9	P06702	Protein S100-A9	153357854	153361023	1	TRANS
cg20209028	12	STAB2	104052784	-	-1.2108	0.187632	1.09605e-10	3440-7	GZMA	P12544	Granzyme A	55102646	55110252	5	TRANS
cg04915125	7	MAGI2;MAGI2	77768802	+	-0.878558	0.136146	1.09623e-10	3440-7	GZMA	P12544	Granzyme A	55102646	55110252	5	TRANS
cg22229039	1	NA	7842159	-	-0.606278	0.0939522	1.09626e-10	5339-49	S100A9	P06702	Protein S100-A9	153357854	153361023	1	TRANS
cg02957827	13	SPATA13;SPATA13;SPATA13;SPATA13;SPATA13;SPATA13	24855090	-	-0.943072	0.146144	1.09631e-10	5691-2	CRISPLD2	Q9H0B8	Cysteine-rich secretory protein LCCL domain-containing 2	84819985	84920768	16	TRANS
cg24297706	11	NA	94384167	+	-0.619788	0.0960462	1.09638e-10	5852-6	S100A12	P80511	Protein S100-A12	153375621	153373711	1	TRANS
cg24480012	12	FAM19A2	62584024	-	-0.658933	0.102112	1.09641e-10	5339-49	S100A9	P06702	Protein S100-A9	153357854	153361023	1	TRANS
cg00501919	6	LTA;LTA	31540750	-	-0.750795	0.116348	1.09646e-10	9545-156	GZMK	P49863	Granzyme K	55024256	55034570	5	TRANS
cg10809358	2	HPCAL1;HPCAL1;HPCAL1;HPCAL1;HPCAL1	10530799	-	-1.0891	0.168774	1.09656e-10	5691-2	CRISPLD2	Q9H0B8	Cysteine-rich secretory protein LCCL domain-containing 2	84819985	84920768	16	TRANS
cg17041116	1	COL8A2;COL8A2	36572618	-	-1.43998	0.223149	1.09659e-10	3195-50	GNLY	P22749	Granulysin	85685175	85698852	2	TRANS
cg04617230	15	TLN2	62942156	+	0.694141	0.107569	1.0966e-10	3505-6	LTA|LTB	P01374|Q06643	Lymphotoxin-alpha|Lymphotoxin-beta	31554192	31650629	6	TRANS
cg09124901	11	CAND1.11	10351792	-	-0.846613	0.131197	1.09673e-10	3195-50	GNLY	P22749	Granulysin	85685175	85698852	2	TRANS
cg07025146	18	NA	11155719	+	-0.704399	0.109159	1.09678e-10	5691-2	CRISPLD2	Q9H0B8	Cysteine-rich secretory protein LCCL domain-containing 2	84819985	84920768	16	TRANS
cg26892222	1	MTF1	38316406	+	-0.48948	0.0758535	1.0968e-10	2579-17	MMP9	P14780	Matrix metalloproteinase-9	46008908	46016561	20	TRANS
cg18192491	6	HS3ST5	114384871	+	-1.00086	0.155101	1.09687e-10	3324-51	LY9	Q9HBG7	T-lymphocyte surface antigen Ly-9	160796074	160828261	1	TRANS
cg25685519	14	NID2	52536721	+	0.86859	0.134603	1.09688e-10	3195-50	GNLY	P22749	Granulysin	85685175	85698852	2	TRANS
cg19031219	5	NDST1	149876122	+	-1.53836	0.238397	1.09691e-10	3195-50	GNLY	P22749	Granulysin	85685175	85698852	2	TRANS
cg04019016	2	NA	121101047	-	0.905265	0.140287	1.09691e-10	3195-50	GNLY	P22749	Granulysin	85685175	85698852	2	TRANS
cg07915884	1	KIF26B	245474048	-	0.918211	0.142293	1.09693e-10	3195-50	GNLY	P22749	Granulysin	85685175	85698852	2	TRANS
cg27049627	11	NA	58925877	+	-0.798912	0.123806	1.09694e-10	5691-2	CRISPLD2	Q9H0B8	Cysteine-rich secretory protein LCCL domain-containing 2	84819985	84920768	16	TRANS
cg12617080	1	IQGAP3	156509844	+	-0.894055	0.13855	1.09695e-10	2579-17	MMP9	P14780	Matrix metalloproteinase-9	46008908	46016561	20	TRANS
cg17896987	16	NA	10456389	-	0.771238	0.119518	1.09711e-10	9545-156	GZMK	P49863	Granzyme K	55024256	55034570	5	TRANS
cg08776627	18	MTCL1	8808702	-	-0.915511	0.141875	1.09712e-10	3324-51	LY9	Q9HBG7	T-lymphocyte surface antigen Ly-9	160796074	160828261	1	TRANS
cg21720451	12	NT5DC3	104193772	+	0.552386	0.0856025	1.09712e-10	3440-7	GZMA	P12544	Granzyme A	55102646	55110252	5	TRANS
cg13502950	10	LOC101926942	92180666	+	-0.876013	0.135755	1.09719e-10	9545-156	GZMK	P49863	Granzyme K	55024256	55034570	5	TRANS
cg27479052	1	NA	192953366	+	-0.676433	0.104826	1.09719e-10	19614-8	TCN1	P20061	Transcobalamin-1	59866489	59852800	11	TRANS
cg26027478	5	NA	49843189	-	-0.689154	0.106797	1.09722e-10	5339-49	S100A9	P06702	Protein S100-A9	153357854	153361023	1	TRANS
cg15050111	1	GRHL3	24645850	-	0.694184	0.107577	1.09726e-10	3324-51	LY9	Q9HBG7	T-lymphocyte surface antigen Ly-9	160796074	160828261	1	TRANS
cg03752278	12	FOXM1;FOXM1;FOXM1;FOXM1;FOXM1	2977347	+	0.743917	0.115284	1.09736e-10	5339-49	S100A9	P06702	Protein S100-A9	153357854	153361023	1	TRANS
cg03944314	1	PHC2;LOC101929464	33827344	-	-0.678953	0.105217	1.09742e-10	2579-17	MMP9	P14780	Matrix metalloproteinase-9	46008908	46016561	20	TRANS
cg01330909	11	DSCAML1	117584647	+	-0.925768	0.143466	1.09742e-10	3324-51	LY9	Q9HBG7	T-lymphocyte surface antigen Ly-9	160796074	160828261	1	TRANS
cg10652386	11	NA	6271256	+	-1.51727	0.235131	1.09745e-10	9015-1	PRG3	Q9Y2Y8	Proteoglycan 3	57381150	57376769	11	TRANS
cg15951413	20	PHACTR3	58173371	+	-0.992307	0.153778	1.09749e-10	9545-156	GZMK	P49863	Granzyme K	55024256	55034570	5	TRANS
cg02860602	12	NA	103356060	+	0.853541	0.132273	1.0975e-10	3440-7	GZMA	P12544	Granzyme A	55102646	55110252	5	TRANS
cg04099876	2	NA	9232531	-	0.614658	0.0952535	1.09751e-10	5691-2	CRISPLD2	Q9H0B8	Cysteine-rich secretory protein LCCL domain-containing 2	84819985	84920768	16	TRANS
cg14888493	5	CPLX2	175276356	-	-1.25285	0.194155	1.09757e-10	4126-22	BPI	P17213	Bactericidal permeability-increasing protein	38304150	38337505	20	TRANS
cg03637218	5	AP3S1	115209107	+	-0.534972	0.0829047	1.09762e-10	4126-22	BPI	P17213	Bactericidal permeability-increasing protein	38304150	38337505	20	TRANS
cg01383791	12	NA	125354928	-	-0.813179	0.126019	1.09769e-10	3324-51	LY9	Q9HBG7	T-lymphocyte surface antigen Ly-9	160796074	160828261	1	TRANS
cg00524291	7	C7orf60	112517936	+	-0.846324	0.131155	1.09769e-10	5339-49	S100A9	P06702	Protein S100-A9	153357854	153361023	1	TRANS
cg18428970	10	NA	120633361	+	-0.811343	0.125734	1.09776e-10	3324-51	LY9	Q9HBG7	T-lymphocyte surface antigen Ly-9	160796074	160828261	1	TRANS
cg13757263	3	CACNA1D;CACNA1D;CACNA1D	53807593	-	-0.809178	0.125399	1.09776e-10	3324-51	LY9	Q9HBG7	T-lymphocyte surface antigen Ly-9	160796074	160828261	1	TRANS
cg09478021	19	CACNG7	54431145	+	0.76356	0.118329	1.09776e-10	3440-7	GZMA	P12544	Granzyme A	55102646	55110252	5	TRANS
cg23279538	1	ZFYVE9;ZFYVE9;ZFYVE9	52608614	-	0.663374	0.102804	1.09784e-10	3324-51	LY9	Q9HBG7	T-lymphocyte surface antigen Ly-9	160796074	160828261	1	TRANS
cg09207372	8	PLEKHA2	38763116	-	0.637293	0.0987618	1.09786e-10	3440-7	GZMA	P12544	Granzyme A	55102646	55110252	5	TRANS
cg11028209	15	NA	70322933	-	-1.66243	0.257628	1.09788e-10	3195-50	GNLY	P22749	Granulysin	85685175	85698852	2	TRANS
cg14457941	2	NA	89303731	+	-1.33272	0.206533	1.09791e-10	3440-7	GZMA	P12544	Granzyme A	55102646	55110252	5	TRANS
cg15659943	9	ABCA1	107631656	+	1.20939	0.187421	1.09796e-10	3440-7	GZMA	P12544	Granzyme A	55102646	55110252	5	TRANS
cg26519184	21	PRDM15;PRDM15	43237089	-	0.614032	0.0951573	1.09798e-10	9545-156	GZMK	P49863	Granzyme K	55024256	55034570	5	TRANS
cg04821052	1	TNR	175373126	+	-0.959868	0.148752	1.09799e-10	9545-156	GZMK	P49863	Granzyme K	55024256	55034570	5	TRANS
cg07256895	15	NA	56830284	-	0.880526	0.136456	1.098e-10	7787-25	LILRA5	A6NI73	Leukocyte immunoglobulin-like receptor subfamily A member 5	54327636	54307070	19	TRANS
cg20928346	12	NA	121398603	-	-0.717491	0.111191	1.09804e-10	3324-51	LY9	Q9HBG7	T-lymphocyte surface antigen Ly-9	160796074	160828261	1	TRANS
cg09863665	3	NA	13186207	+	-0.87996	0.136369	1.09811e-10	3195-50	GNLY	P22749	Granulysin	85685175	85698852	2	TRANS
cg14640279	22	NA	28119044	-	1.08294	0.167826	1.09816e-10	5339-49	S100A9	P06702	Protein S100-A9	153357854	153361023	1	TRANS
cg16000683	1	CSMD2	34107395	+	-1.0732	0.166316	1.09818e-10	3440-7	GZMA	P12544	Granzyme A	55102646	55110252	5	TRANS
cg02656222	10	NA	103861183	+	0.706436	0.109478	1.09821e-10	3195-50	GNLY	P22749	Granulysin	85685175	85698852	2	TRANS
cg26802494	11	SMCO4	93263353	-	0.982707	0.152292	1.09821e-10	5852-6	S100A12	P80511	Protein S100-A12	153375621	153373711	1	TRANS
cg17642967	10	FAM13C;FAM13C;FAM13C;FAM13C	61029831	-	-1.16572	0.180653	1.09822e-10	3440-7	GZMA	P12544	Granzyme A	55102646	55110252	5	TRANS
cg15815435	4	NA	11605526	-	-0.919271	0.142462	1.09825e-10	3440-7	GZMA	P12544	Granzyme A	55102646	55110252	5	TRANS
cg11537347	2	NA	148472361	+	-0.957767	0.148427	1.09827e-10	3440-7	GZMA	P12544	Granzyme A	55102646	55110252	5	TRANS
cg10537192	6	COL11A2;COL11A2;COL11A2	33132318	+	-1.14164	0.176923	1.0983e-10	3195-50	GNLY	P22749	Granulysin	85685175	85698852	2	TRANS
cg18771173	2	SLC5A7	108602937	+	0.763018	0.118247	1.09831e-10	9545-156	GZMK	P49863	Granzyme K	55024256	55034570	5	TRANS
cg25589001	10	LCOR;LCOR;LCOR	98605052	+	0.673921	0.104439	1.09833e-10	3440-7	GZMA	P12544	Granzyme A	55102646	55110252	5	TRANS
cg23499947	17	NA	13210790	+	-1.31443	0.203701	1.09835e-10	3440-7	GZMA	P12544	Granzyme A	55102646	55110252	5	TRANS
cg06993099	2	NA	219821266	-	-0.868129	0.134536	1.09837e-10	3195-50	GNLY	P22749	Granulysin	85685175	85698852	2	TRANS
cg23589993	6	LOC285768;LOC285768	1078709	-	-1.09114	0.169098	1.0984e-10	3324-51	LY9	Q9HBG7	T-lymphocyte surface antigen Ly-9	160796074	160828261	1	TRANS
cg11974084	17	TEX2;TEX2;TEX2	62280225	-	0.908367	0.140772	1.09842e-10	5339-49	S100A9	P06702	Protein S100-A9	153357854	153361023	1	TRANS
cg03468249	2	NA	290317	-	0.984364	0.15255	1.09849e-10	3195-50	GNLY	P22749	Granulysin	85685175	85698852	2	TRANS
cg05657132	2	KLF7;KLF7;KLF7;KLF7;KLF7	207999053	-	-0.914182	0.141674	1.09855e-10	5852-6	S100A12	P80511	Protein S100-A12	153375621	153373711	1	TRANS
cg16571794	4	SORCS2	7648627	-	0.674107	0.104469	1.09856e-10	17210-2	TCL1A	P56279	T-cell leukemia/lymphoma protein 1A	95714196	95709947	14	TRANS
cg05928448	18	NA	13216522	+	0.771297	0.11953	1.09856e-10	3195-50	GNLY	P22749	Granulysin	85685175	85698852	2	TRANS
cg24088187	12	NA	100820971	+	-1.11805	0.173269	1.09867e-10	3324-51	LY9	Q9HBG7	T-lymphocyte surface antigen Ly-9	160796074	160828261	1	TRANS
cg00597915	1	PADI2	17441804	+	-0.926687	0.143612	1.09871e-10	3324-51	LY9	Q9HBG7	T-lymphocyte surface antigen Ly-9	160796074	160828261	1	TRANS
cg01941719	10	CELF2-AS1;CELF2;CELF2;CELF2;CELF2	11362878	+	-1.05667	0.163757	1.09888e-10	3324-51	LY9	Q9HBG7	T-lymphocyte surface antigen Ly-9	160796074	160828261	1	TRANS
cg07636640	16	DNAH3	21100479	-	-1.10078	0.170593	1.09891e-10	3195-50	GNLY	P22749	Granulysin	85685175	85698852	2	TRANS
cg26979518	12	ITGA7;ITGA7;METTL7B;ITGA7	56078391	+	-0.99355	0.153975	1.09899e-10	3440-7	GZMA	P12544	Granzyme A	55102646	55110252	5	TRANS
cg09101258	6	LOC100287718	46713411	-	-0.818857	0.126902	1.09907e-10	9545-156	GZMK	P49863	Granzyme K	55024256	55034570	5	TRANS
cg05676937	2	AAK1	69816330	+	0.963385	0.149301	1.09907e-10	3195-50	GNLY	P22749	Granulysin	85685175	85698852	2	TRANS
cg05017003	21	PDXK	45154770	+	-1.11198	0.17233	1.09913e-10	3505-6	LTA|LTB	P01374|Q06643	Lymphotoxin-alpha|Lymphotoxin-beta	31554192	31650629	6	TRANS
cg09629679	3	NA	125363375	+	-0.971989	0.150634	1.09919e-10	3046-31	RETN	Q9HD89	Resistin	7669049	7670455	19	TRANS
cg06619959	3	IL17RE;IL17RE;IL17RE	9956506	-	-1.55902	0.24161	1.09921e-10	2579-17	MMP9	P14780	Matrix metalloproteinase-9	46008908	46016561	20	TRANS
cg09388868	7	KIAA1549;KIAA1549	138667034	-	0.789031	0.12228	1.09922e-10	9545-156	GZMK	P49863	Granzyme K	55024256	55034570	5	TRANS
cg18395736	21	NA	40317711	+	-1.10546	0.17132	1.0993e-10	5691-2	CRISPLD2	Q9H0B8	Cysteine-rich secretory protein LCCL domain-containing 2	84819985	84920768	16	TRANS
cg15825970	19	IFI30	18284232	+	0.71614	0.110985	1.09945e-10	3440-7	GZMA	P12544	Granzyme A	55102646	55110252	5	TRANS
cg27543812	2	NA	161077346	+	-0.862198	0.13362	1.09946e-10	3440-7	GZMA	P12544	Granzyme A	55102646	55110252	5	TRANS
cg07546800	16	NA	48670141	+	-1.14759	0.17785	1.09951e-10	9545-156	GZMK	P49863	Granzyme K	55024256	55034570	5	TRANS
cg05792660	14	SERPINA9;SERPINA9;SERPINA9;SERPINA9	94929320	+	-0.956932	0.148302	1.09954e-10	9545-156	GZMK	P49863	Granzyme K	55024256	55034570	5	TRANS
cg05185154	14	SYNE2;SYNE2;SYNE2;SYNE2;SYNE2;SYNE2;MIR548AZ	64688264	+	-0.817116	0.126634	1.09954e-10	2579-17	MMP9	P14780	Matrix metalloproteinase-9	46008908	46016561	20	TRANS
cg09078706	16	ABCC6	16246284	-	-1.32764	0.205753	1.09954e-10	3440-7	GZMA	P12544	Granzyme A	55102646	55110252	5	TRANS
cg00162304	11	MS4A13;MS4A13;MS4A13	60282281	+	-0.571759	0.0886094	1.09964e-10	3440-7	GZMA	P12544	Granzyme A	55102646	55110252	5	TRANS
cg23565505	4	LINC01094;LINC01094;LINC01094;LINC01094;LINC01094;LINC01094	79579100	-	-0.764626	0.118499	1.09964e-10	5691-2	CRISPLD2	Q9H0B8	Cysteine-rich secretory protein LCCL domain-containing 2	84819985	84920768	16	TRANS
cg17313218	11	LSP1	1875716	-	0.744534	0.115386	1.09969e-10	2579-17	MMP9	P14780	Matrix metalloproteinase-9	46008908	46016561	20	TRANS
cg00874051	21	NA	35570816	-	0.628068	0.0973363	1.09976e-10	9545-156	GZMK	P49863	Granzyme K	55024256	55034570	5	TRANS
cg19644018	1	TEKT2;TEKT2	36549719	-	1.00134	0.155185	1.09976e-10	3195-50	GNLY	P22749	Granulysin	85685175	85698852	2	TRANS
cg05716202	4	NA	175298942	-	-0.796182	0.12339	1.09976e-10	3440-7	GZMA	P12544	Granzyme A	55102646	55110252	5	TRANS
cg19746681	15	LOC101928227	38351134	-	-1.03823	0.160902	1.09977e-10	3195-50	GNLY	P22749	Granulysin	85685175	85698852	2	TRANS
cg08331398	6	PSMB8;PSMB8	32808918	-	0.830934	0.128776	1.09978e-10	5339-49	S100A9	P06702	Protein S100-A9	153357854	153361023	1	TRANS
cg26176717	17	ITGB3	45364717	-	-0.879889	0.136363	1.09984e-10	9545-156	GZMK	P49863	Granzyme K	55024256	55034570	5	TRANS
cg07793224	11	NADSYN1	71183180	-	-1.07343	0.166358	1.09997e-10	9545-156	GZMK	P49863	Granzyme K	55024256	55034570	5	TRANS
cg22851781	9	FIBCD1;FIBCD1	133799053	-	-1.26154	0.195511	1.09999e-10	3195-50	GNLY	P22749	Granulysin	85685175	85698852	2	TRANS
cg21695089	17	NA	79273418	-	-0.770766	0.119452	1.10002e-10	2579-17	MMP9	P14780	Matrix metalloproteinase-9	46008908	46016561	20	TRANS
cg05799811	1	CD247;CD247	167487396	+	0.649495	0.100658	1.10003e-10	2579-17	MMP9	P14780	Matrix metalloproteinase-9	46008908	46016561	20	TRANS
cg17875555	8	NKX2-6	23564490	-	0.429791	0.0666083	1.10004e-10	3324-51	LY9	Q9HBG7	T-lymphocyte surface antigen Ly-9	160796074	160828261	1	TRANS
cg15071818	9	NA	124574438	+	-1.0615	0.164509	1.10005e-10	3324-51	LY9	Q9HBG7	T-lymphocyte surface antigen Ly-9	160796074	160828261	1	TRANS
cg11444704	5	CCNJL	159738916	+	0.462118	0.0716182	1.10007e-10	3324-51	LY9	Q9HBG7	T-lymphocyte surface antigen Ly-9	160796074	160828261	1	TRANS
cg08889044	22	SERHL2;SERHL2	42949946	-	-1.19229	0.184779	1.10019e-10	9545-156	GZMK	P49863	Granzyme K	55024256	55034570	5	TRANS
cg16323245	3	ZBTB20;ZBTB20	114622118	+	0.586781	0.0909385	1.1002e-10	9545-156	GZMK	P49863	Granzyme K	55024256	55034570	5	TRANS
cg21206837	14	YY1	100745123	-	-0.717487	0.111195	1.10023e-10	5339-49	S100A9	P06702	Protein S100-A9	153357854	153361023	1	TRANS
cg16642368	16	LOC100505942;FAM65A;FAM65A;FAM65A	67563438	-	0.7873	0.122015	1.10024e-10	3195-50	GNLY	P22749	Granulysin	85685175	85698852	2	TRANS
cg18733612	1	ARHGEF10L;ARHGEF10L	17964771	-	1.034	0.160248	1.10025e-10	5339-49	S100A9	P06702	Protein S100-A9	153357854	153361023	1	TRANS
cg15892784	1	GPR25	200842756	+	0.914641	0.14175	1.1003e-10	3440-7	GZMA	P12544	Granzyme A	55102646	55110252	5	TRANS
cg06052905	20	NA	1722502	-	0.730007	0.113136	1.10035e-10	3440-7	GZMA	P12544	Granzyme A	55102646	55110252	5	TRANS
cg15729230	1	FASLG	172628514	+	0.562606	0.0871923	1.10044e-10	5339-49	S100A9	P06702	Protein S100-A9	153357854	153361023	1	TRANS
cg03696189	1	NCMAP	24894732	-	-0.835413	0.129472	1.10045e-10	5691-2	CRISPLD2	Q9H0B8	Cysteine-rich secretory protein LCCL domain-containing 2	84819985	84920768	16	TRANS
cg04738322	14	NUMB;NUMB;NUMB;NUMB	73778358	-	0.605956	0.0939108	1.10048e-10	3440-7	GZMA	P12544	Granzyme A	55102646	55110252	5	TRANS
cg22367631	1	MACF1	39569079	+	0.903289	0.139991	1.10051e-10	3195-50	GNLY	P22749	Granulysin	85685175	85698852	2	TRANS
cg17000611	1	NA	213567619	-	-0.913786	0.141618	1.10055e-10	3324-51	LY9	Q9HBG7	T-lymphocyte surface antigen Ly-9	160796074	160828261	1	TRANS
cg07862320	16	NA	57024770	-	0.685583	0.106252	1.10057e-10	5691-2	CRISPLD2	Q9H0B8	Cysteine-rich secretory protein LCCL domain-containing 2	84819985	84920768	16	TRANS
cg17724324	19	NA	35865519	+	-0.977968	0.151566	1.10062e-10	3324-51	LY9	Q9HBG7	T-lymphocyte surface antigen Ly-9	160796074	160828261	1	TRANS
cg18157349	1	PTP4A2	32396829	+	-0.771732	0.119603	1.10063e-10	3440-7	GZMA	P12544	Granzyme A	55102646	55110252	5	TRANS
cg08435557	12	MFAP5;MFAP5;MFAP5;MFAP5;MFAP5;MFAP5;MFAP5	8801702	-	-0.686755	0.106433	1.10064e-10	9545-156	GZMK	P49863	Granzyme K	55024256	55034570	5	TRANS
cg13563504	1	LINGO4	151778255	-	-0.980765	0.151999	1.10071e-10	2579-17	MMP9	P14780	Matrix metalloproteinase-9	46008908	46016561	20	TRANS
cg04620750	8	NA	75250822	-	-1.25959	0.195211	1.10073e-10	9545-156	GZMK	P49863	Granzyme K	55024256	55034570	5	TRANS
cg15175457	20	NFATC2;NFATC2;NFATC2;NFATC2;NFATC2;NFATC2;NFATC2;NFATC2	50097296	+	-0.649817	0.100709	1.10077e-10	9545-156	GZMK	P49863	Granzyme K	55024256	55034570	5	TRANS
cg02058934	15	NA	80943128	+	-1.18521	0.183684	1.10078e-10	3195-50	GNLY	P22749	Granulysin	85685175	85698852	2	TRANS
cg13871430	1	ELAVL4;ELAVL4;ELAVL4;ELAVL4;ELAVL4;ELAVL4	50655490	+	-1.23184	0.190912	1.10083e-10	9545-156	GZMK	P49863	Granzyme K	55024256	55034570	5	TRANS
cg08954634	4	TENM3	183468776	-	-0.63629	0.0986129	1.10087e-10	3195-50	GNLY	P22749	Granulysin	85685175	85698852	2	TRANS
cg18245281	20	CTSZ	57583076	-	-0.821276	0.127282	1.10092e-10	2579-17	MMP9	P14780	Matrix metalloproteinase-9	46008908	46016561	20	TRANS
cg25220748	20	CYP24A1;CYP24A1;CYP24A1;CYP24A1	52790302	+	0.968989	0.150175	1.10093e-10	3195-50	GNLY	P22749	Granulysin	85685175	85698852	2	TRANS
cg16045731	14	LTB4R2;CIDEB	24777708	+	-0.916877	0.142099	1.10098e-10	5691-2	CRISPLD2	Q9H0B8	Cysteine-rich secretory protein LCCL domain-containing 2	84819985	84920768	16	TRANS
cg17530754	21	NRIP1	16431021	-	0.857935	0.132964	1.10105e-10	3440-7	GZMA	P12544	Granzyme A	55102646	55110252	5	TRANS
cg21165725	2	LOC101929231	150559180	+	-1.30397	0.202092	1.10109e-10	3324-51	LY9	Q9HBG7	T-lymphocyte surface antigen Ly-9	160796074	160828261	1	TRANS
cg21736671	1	FAM163A	179751196	-	-1.11846	0.173341	1.10122e-10	3324-51	LY9	Q9HBG7	T-lymphocyte surface antigen Ly-9	160796074	160828261	1	TRANS
cg14523259	9	NA	34667179	-	-1.20091	0.186119	1.10123e-10	3440-7	GZMA	P12544	Granzyme A	55102646	55110252	5	TRANS
cg24395217	1	SMAP2;SMAP2;SMAP2;SMAP2	40861980	+	-0.636888	0.0987064	1.10129e-10	5852-6	S100A12	P80511	Protein S100-A12	153375621	153373711	1	TRANS
cg14600312	14	DCAF5;DCAF5;DCAF5;DCAF5	69605065	+	-0.780853	0.121018	1.10132e-10	2579-17	MMP9	P14780	Matrix metalloproteinase-9	46008908	46016561	20	TRANS
cg22832061	14	EGLN3	34420413	+	0.617956	0.0957724	1.10132e-10	3440-7	GZMA	P12544	Granzyme A	55102646	55110252	5	TRANS
cg05112948	4	GALNT7	174189436	+	0.759578	0.117721	1.1014e-10	2579-17	MMP9	P14780	Matrix metalloproteinase-9	46008908	46016561	20	TRANS
cg00681365	4	LPHN3	62387003	+	-1.071	0.165986	1.10143e-10	3440-7	GZMA	P12544	Granzyme A	55102646	55110252	5	TRANS
cg03101570	12	NA	113002284	+	-1.03786	0.160851	1.10157e-10	3195-50	GNLY	P22749	Granulysin	85685175	85698852	2	TRANS
cg07270947	6	CCND3;CCND3;CCND3	42007707	+	0.730635	0.113236	1.10159e-10	5852-6	S100A12	P80511	Protein S100-A12	153375621	153373711	1	TRANS
cg14321743	1	PLA2G2D	20445662	+	-1.23868	0.191974	1.1016e-10	3440-7	GZMA	P12544	Granzyme A	55102646	55110252	5	TRANS
cg21373806	17	BAHCC1	79419834	+	-0.9487	0.147033	1.10161e-10	17210-2	TCL1A	P56279	T-cell leukemia/lymphoma protein 1A	95714196	95709947	14	TRANS
cg00355609	14	LINC01599	50510848	+	0.91081	0.141161	1.10164e-10	4148-49	PAPPA	Q13219	Pappalysin-1	116153791	116402321	9	TRANS
cg06752482	17	C17orf64	58499816	+	-1.34425	0.208336	1.10167e-10	5339-49	S100A9	P06702	Protein S100-A9	153357854	153361023	1	TRANS
cg01861537	11	NA	121507724	-	-0.584688	0.0906172	1.10176e-10	2579-17	MMP9	P14780	Matrix metalloproteinase-9	46008908	46016561	20	TRANS
cg06997365	1	ACOT7;ACOT7;ACOT7;ACOT7	6409226	-	-0.868457	0.134597	1.10176e-10	3440-7	GZMA	P12544	Granzyme A	55102646	55110252	5	TRANS
cg21870688	10	COL13A1;COL13A1;COL13A1;COL13A1;COL13A1;COL13A1	71716349	+	-1.27141	0.197048	1.10183e-10	3195-50	GNLY	P22749	Granulysin	85685175	85698852	2	TRANS
cg08453583	13	RNF219-AS1	78915262	-	-0.828775	0.128447	1.10192e-10	9545-156	GZMK	P49863	Granzyme K	55024256	55034570	5	TRANS
cg20014974	1	NA	8271918	-	-0.826992	0.128171	1.10192e-10	2579-17	MMP9	P14780	Matrix metalloproteinase-9	46008908	46016561	20	TRANS
cg21747782	10	OAT;OAT	126103031	-	-0.802776	0.124418	1.10196e-10	5691-2	CRISPLD2	Q9H0B8	Cysteine-rich secretory protein LCCL domain-containing 2	84819985	84920768	16	TRANS
cg26195363	2	NA	99376861	+	-0.696248	0.107908	1.10199e-10	2579-17	MMP9	P14780	Matrix metalloproteinase-9	46008908	46016561	20	TRANS
cg27633509	9	NA	111059457	+	-0.553746	0.0858221	1.10199e-10	5852-6	S100A12	P80511	Protein S100-A12	153375621	153373711	1	TRANS
cg17694351	7	NA	27252737	+	0.772643	0.119748	1.102e-10	9545-156	GZMK	P49863	Granzyme K	55024256	55034570	5	TRANS
cg01212284	3	MCCC1	182814959	-	-0.668347	0.103584	1.10203e-10	2579-17	MMP9	P14780	Matrix metalloproteinase-9	46008908	46016561	20	TRANS
cg08320670	14	LOC102724190	77543192	-	-0.992979	0.153897	1.10227e-10	5339-49	S100A9	P06702	Protein S100-A9	153357854	153361023	1	TRANS
cg00818383	5	NA	33009006	-	0.742877	0.115135	1.10228e-10	2579-17	MMP9	P14780	Matrix metalloproteinase-9	46008908	46016561	20	TRANS
cg24279308	16	KIFC3;KIFC3;KIFC3	57809007	+	-1.38722	0.215	1.10228e-10	5339-49	S100A9	P06702	Protein S100-A9	153357854	153361023	1	TRANS
cg12026891	16	NA	85317750	-	0.836128	0.129588	1.10229e-10	5339-49	S100A9	P06702	Protein S100-A9	153357854	153361023	1	TRANS
cg27239268	12	ANAPC5	121792053	-	-1.0319	0.159929	1.10231e-10	9545-156	GZMK	P49863	Granzyme K	55024256	55034570	5	TRANS
cg06453717	9	AQP3	33446442	+	0.905746	0.140378	1.10231e-10	5339-49	S100A9	P06702	Protein S100-A9	153357854	153361023	1	TRANS
cg00269406	11	NA	128548468	+	-0.996581	0.154456	1.10237e-10	2579-17	MMP9	P14780	Matrix metalloproteinase-9	46008908	46016561	20	TRANS
cg07778268	3	LOC100131635;RTP2	187419290	-	-0.922133	0.142918	1.10239e-10	3324-51	LY9	Q9HBG7	T-lymphocyte surface antigen Ly-9	160796074	160828261	1	TRANS
cg25366404	6	MOCS1;MOCS1;MOCS1;MOCS1;MOCS1;MOCS1;MOCS1;MOCS1	39895360	+	-1.60487	0.248732	1.10242e-10	9545-156	GZMK	P49863	Granzyme K	55024256	55034570	5	TRANS
cg24183098	14	MEG3;MEG3;MEG3	101296297	+	-0.979425	0.151798	1.10258e-10	9545-156	GZMK	P49863	Granzyme K	55024256	55034570	5	TRANS
cg13156795	21	SYNJ1;SYNJ1;SYNJ1;SYNJ1	34075191	-	-0.638628	0.0989787	1.10258e-10	2579-17	MMP9	P14780	Matrix metalloproteinase-9	46008908	46016561	20	TRANS
cg19046175	5	TENM2	167245969	-	0.952739	0.147662	1.10267e-10	5339-49	S100A9	P06702	Protein S100-A9	153357854	153361023	1	TRANS
cg12240373	4	BMPR1B;BMPR1B	95947162	+	-0.830602	0.128733	1.10276e-10	3195-50	GNLY	P22749	Granulysin	85685175	85698852	2	TRANS
cg00682069	2	PXDN	1667458	-	-1.23741	0.191783	1.10276e-10	3195-50	GNLY	P22749	Granulysin	85685175	85698852	2	TRANS
cg03519739	5	CMBL	10293513	+	-0.940648	0.145788	1.1028e-10	3195-50	GNLY	P22749	Granulysin	85685175	85698852	2	TRANS
cg07764200	2	NA	28939458	-	-0.649735	0.100701	1.10291e-10	5691-2	CRISPLD2	Q9H0B8	Cysteine-rich secretory protein LCCL domain-containing 2	84819985	84920768	16	TRANS
cg13581388	5	NR2F1-AS1;NR2F1-AS1;NR2F1-AS1;NR2F1-AS1;NR2F1-AS1;NR2F1-AS1;NR2F1-AS1;NR2F1-AS1;NR2F1-AS1	92912940	+	0.805797	0.124889	1.10296e-10	3440-7	GZMA	P12544	Granzyme A	55102646	55110252	5	TRANS
cg23586891	9	TRPM6;TRPM6;TRPM6	77480269	-	-0.685705	0.106276	1.10296e-10	5691-2	CRISPLD2	Q9H0B8	Cysteine-rich secretory protein LCCL domain-containing 2	84819985	84920768	16	TRANS
cg19995459	3	TGFBR2;TGFBR2	30647672	+	0.873639	0.135404	1.10302e-10	3324-51	LY9	Q9HBG7	T-lymphocyte surface antigen Ly-9	160796074	160828261	1	TRANS
cg13678096	1	NA	234987477	+	-0.688367	0.106689	1.10308e-10	4126-22	BPI	P17213	Bactericidal permeability-increasing protein	38304150	38337505	20	TRANS
cg05446539	8	NA	976072	+	-1.24096	0.192335	1.10312e-10	9545-156	GZMK	P49863	Granzyme K	55024256	55034570	5	TRANS
cg17475949	2	CASP10;CASP10;CASP10;CASP10;CASP10;CASP10;CASP10	202050400	-	0.843588	0.130746	1.10312e-10	3324-51	LY9	Q9HBG7	T-lymphocyte surface antigen Ly-9	160796074	160828261	1	TRANS
cg16045838	2	NA	127458156	-	-1.03202	0.159951	1.10316e-10	5691-2	CRISPLD2	Q9H0B8	Cysteine-rich secretory protein LCCL domain-containing 2	84819985	84920768	16	TRANS
cg04051268	1	FMO1;FMO1;FMO1;FMO1	171227024	-	-1.1635	0.180329	1.10317e-10	3324-51	LY9	Q9HBG7	T-lymphocyte surface antigen Ly-9	160796074	160828261	1	TRANS
cg06005163	17	ZNF652;ZNF652	47411420	-	-0.640127	0.0992124	1.1032e-10	2579-17	MMP9	P14780	Matrix metalloproteinase-9	46008908	46016561	20	TRANS
cg13765061	9	NA	78830510	-	-0.614842	0.0952936	1.10321e-10	5691-2	CRISPLD2	Q9H0B8	Cysteine-rich secretory protein LCCL domain-containing 2	84819985	84920768	16	TRANS
cg11083848	14	TTLL5	76371681	-	-0.51148	0.0792737	1.10323e-10	2579-17	MMP9	P14780	Matrix metalloproteinase-9	46008908	46016561	20	TRANS
cg24056365	1	NA	110834615	+	-0.639642	0.0991373	1.10327e-10	5691-2	CRISPLD2	Q9H0B8	Cysteine-rich secretory protein LCCL domain-containing 2	84819985	84920768	16	TRANS
cg01552966	2	DNMT3A;DNMT3A;DNMT3A	25528330	-	0.966617	0.149815	1.10336e-10	5339-49	S100A9	P06702	Protein S100-A9	153357854	153361023	1	TRANS
cg05075562	2	NA	42123725	+	0.902986	0.139953	1.10336e-10	5691-2	CRISPLD2	Q9H0B8	Cysteine-rich secretory protein LCCL domain-containing 2	84819985	84920768	16	TRANS
cg11114928	12	HDAC7;HDAC7;HDAC7	48179819	-	-1.04781	0.162399	1.10337e-10	3440-7	GZMA	P12544	Granzyme A	55102646	55110252	5	TRANS
cg02751430	8	CYP7B1	65525631	-	-0.781939	0.121192	1.10338e-10	3195-50	GNLY	P22749	Granulysin	85685175	85698852	2	TRANS
cg19764764	10	LINC00838	34062211	-	0.619762	0.0960565	1.10343e-10	9545-156	GZMK	P49863	Granzyme K	55024256	55034570	5	TRANS
cg06789390	2	KIDINS220	8962430	-	-0.524772	0.0813341	1.10345e-10	5852-6	S100A12	P80511	Protein S100-A12	153375621	153373711	1	TRANS
cg08304158	9	NA	7844790	+	-0.572764	0.0887723	1.10346e-10	5691-2	CRISPLD2	Q9H0B8	Cysteine-rich secretory protein LCCL domain-containing 2	84819985	84920768	16	TRANS
cg17613101	17	RAP1GAP2;RAP1GAP2	2782084	+	-1.23175	0.190909	1.10352e-10	9545-156	GZMK	P49863	Granzyme K	55024256	55034570	5	TRANS
cg11246700	18	NA	60661163	+	-0.990921	0.153583	1.10354e-10	2579-17	MMP9	P14780	Matrix metalloproteinase-9	46008908	46016561	20	TRANS
cg17218814	2	LINC00607	216558607	+	-0.848171	0.131458	1.10358e-10	3324-51	LY9	Q9HBG7	T-lymphocyte surface antigen Ly-9	160796074	160828261	1	TRANS
cg06087090	2	LINC01250	3106590	+	-1.50839	0.233785	1.10361e-10	5728-60	FCRL1	Q96LA6	Fc receptor-like protein 1	157820120	157794403	1	TRANS
cg26236040	19	GATAD2A	19569263	-	1.06372	0.164866	1.10368e-10	5339-49	S100A9	P06702	Protein S100-A9	153357854	153361023	1	TRANS
cg03086022	22	PPM1F	22292189	+	1.23654	0.191652	1.10374e-10	3195-50	GNLY	P22749	Granulysin	85685175	85698852	2	TRANS
cg06820437	3	COLQ;COLQ	15558921	+	-0.56642	0.0877899	1.10386e-10	5691-2	CRISPLD2	Q9H0B8	Cysteine-rich secretory protein LCCL domain-containing 2	84819985	84920768	16	TRANS
cg00199799	10	NA	130894873	+	0.618153	0.0958081	1.10394e-10	6485-59	IGLL1	P15814	Immunoglobulin lambda-like polypeptide 1	23580302	23573125	22	TRANS
cg12788694	17	NA	39873380	-	0.937113	0.145244	1.10396e-10	5339-49	S100A9	P06702	Protein S100-A9	153357854	153361023	1	TRANS
cg13514907	15	NA	62895846	+	-0.947123	0.146796	1.10409e-10	3324-51	LY9	Q9HBG7	T-lymphocyte surface antigen Ly-9	160796074	160828261	1	TRANS
cg27563716	4	CDKN2AIP;CDKN2AIP	184365897	+	-1.2078	0.187199	1.10426e-10	3195-50	GNLY	P22749	Granulysin	85685175	85698852	2	TRANS
cg06622996	6	C6orf106;C6orf106	34640204	-	0.752006	0.116555	1.1043e-10	2579-17	MMP9	P14780	Matrix metalloproteinase-9	46008908	46016561	20	TRANS
cg05122696	11	SIK3;SIK3;SIK3	116970002	-	-0.770192	0.119374	1.10431e-10	4459-68	PCSK7	Q16549	Proprotein convertase subtilisin/kexin type 7	117232525	117204337	11	CIS
cg11243388	10	COL13A1;COL13A1;COL13A1;COL13A1;COL13A1;COL13A1	71616684	+	0.934456	0.144834	1.10435e-10	5691-2	CRISPLD2	Q9H0B8	Cysteine-rich secretory protein LCCL domain-containing 2	84819985	84920768	16	TRANS
cg03652267	20	MACROD2	14960329	+	-0.811664	0.125802	1.10442e-10	3195-50	GNLY	P22749	Granulysin	85685175	85698852	2	TRANS
cg01512405	17	RAP1GAP2;RAP1GAP2	2823855	-	-0.768704	0.119143	1.10442e-10	5691-2	CRISPLD2	Q9H0B8	Cysteine-rich secretory protein LCCL domain-containing 2	84819985	84920768	16	TRANS
cg22679940	10	HK1;HK1;HK1;HK1;HK1	71097650	+	-1.66231	0.257645	1.10444e-10	5339-49	S100A9	P06702	Protein S100-A9	153357854	153361023	1	TRANS
cg07320477	7	NA	41857293	-	0.757058	0.117338	1.10444e-10	5339-49	S100A9	P06702	Protein S100-A9	153357854	153361023	1	TRANS
cg01404893	16	CBFA2T3	89043547	+	0.785666	0.121772	1.10445e-10	9545-156	GZMK	P49863	Granzyme K	55024256	55034570	5	TRANS
cg04391391	19	ZSWIM4	13904774	+	-1.2743	0.197507	1.10446e-10	3440-7	GZMA	P12544	Granzyme A	55102646	55110252	5	TRANS
cg16305403	11	AHNAK	62230967	+	-1.37836	0.213636	1.10451e-10	3195-50	GNLY	P22749	Granulysin	85685175	85698852	2	TRANS
cg22588983	5	NA	38783142	+	-1.43192	0.221937	1.10453e-10	4148-49	PAPPA	Q13219	Pappalysin-1	116153791	116402321	9	TRANS
cg07346182	2	BIN1;BIN1;BIN1;BIN1;BIN1;BIN1;BIN1;BIN1;BIN1;BIN1	127829304	+	-1.24048	0.192266	1.10454e-10	3195-50	GNLY	P22749	Granulysin	85685175	85698852	2	TRANS
cg11931951	19	PRAM1	8565463	-	-0.843236	0.130696	1.10462e-10	5691-2	CRISPLD2	Q9H0B8	Cysteine-rich secretory protein LCCL domain-containing 2	84819985	84920768	16	TRANS
cg24617504	7	NA	155164762	+	0.967369	0.149936	1.10464e-10	9545-156	GZMK	P49863	Granzyme K	55024256	55034570	5	TRANS
cg21277461	10	GRK5	121185325	-	-1.28161	0.198642	1.10465e-10	3291-30	FCER2	P06734	Low affinity immunoglobulin epsilon Fc receptor	7702146	7688758	19	TRANS
cg06872236	2	NA	44353549	+	0.877285	0.135973	1.10466e-10	3440-7	GZMA	P12544	Granzyme A	55102646	55110252	5	TRANS
cg05215808	13	CLYBL;CLYBL	100341245	-	-0.912001	0.141354	1.1047e-10	3324-51	LY9	Q9HBG7	T-lymphocyte surface antigen Ly-9	160796074	160828261	1	TRANS
cg22875410	14	NA	75886161	-	0.74436	0.115371	1.10475e-10	3195-50	GNLY	P22749	Granulysin	85685175	85698852	2	TRANS
cg18788974	9	FNBP1	132806108	-	0.885168	0.137196	1.10478e-10	9545-156	GZMK	P49863	Granzyme K	55024256	55034570	5	TRANS
cg02852717	12	PLEKHA5;PLEKHA5;PLEKHA5;PLEKHA5	19389778	+	-0.708598	0.109828	1.10481e-10	5339-49	S100A9	P06702	Protein S100-A9	153357854	153361023	1	TRANS
cg21519202	1	ARTN;ARTN;ARTN;ARTN;ARTN;ARTN;ARTN	44399534	+	0.804138	0.124637	1.10483e-10	3195-50	GNLY	P22749	Granulysin	85685175	85698852	2	TRANS
cg01633216	4	NA	154001159	+	-0.749023	0.116094	1.10492e-10	2579-17	MMP9	P14780	Matrix metalloproteinase-9	46008908	46016561	20	TRANS
cg02175213	12	CPM	69352407	-	0.886973	0.137476	1.10494e-10	6485-59	IGLL1	P15814	Immunoglobulin lambda-like polypeptide 1	23580302	23573125	22	TRANS
cg21771250	22	FAM83F	40406049	-	-0.712943	0.110502	1.10499e-10	2579-17	MMP9	P14780	Matrix metalloproteinase-9	46008908	46016561	20	TRANS
cg24254409	19	NA	14618044	+	1.01146	0.15677	1.10506e-10	13671-40	ELANE	P08246	Neutrophil elastase	851006	856290	19	TRANS
cg20804721	1	RYR2	237837796	-	-0.890949	0.138092	1.10507e-10	3440-7	GZMA	P12544	Granzyme A	55102646	55110252	5	TRANS
cg26786893	11	HSD17B12	43705792	+	-0.719077	0.111453	1.10514e-10	2579-17	MMP9	P14780	Matrix metalloproteinase-9	46008908	46016561	20	TRANS
cg19123356	8	FAM49B	130898833	-	0.772839	0.119786	1.10523e-10	13671-40	ELANE	P08246	Neutrophil elastase	851006	856290	19	TRANS
cg27474900	3	EIF4E3;EIF4E3;EIF4E3;EIF4E3;EIF4E3	71775763	-	0.888495	0.137713	1.10528e-10	5339-49	S100A9	P06702	Protein S100-A9	153357854	153361023	1	TRANS
cg05418105	22	NA	50981406	+	-0.533161	0.0826376	1.1053e-10	2579-17	MMP9	P14780	Matrix metalloproteinase-9	46008908	46016561	20	TRANS
cg07843760	2	CNRIP1;CNRIP1	68547531	+	0.702314	0.108856	1.10535e-10	3324-51	LY9	Q9HBG7	T-lymphocyte surface antigen Ly-9	160796074	160828261	1	TRANS
cg22496809	6	TBX18	85472949	-	0.947635	0.146879	1.10538e-10	9545-156	GZMK	P49863	Granzyme K	55024256	55034570	5	TRANS
cg03677021	1	WDR47;WDR47;WDR47	109582945	-	-0.484769	0.0751372	1.10539e-10	2579-17	MMP9	P14780	Matrix metalloproteinase-9	46008908	46016561	20	TRANS
cg25368824	5	IL4;IL4	132009352	-	-1.36024	0.210832	1.10546e-10	4148-49	PAPPA	Q13219	Pappalysin-1	116153791	116402321	9	TRANS
cg06422383	1	NA	4023744	-	-1.23229	0.191	1.10548e-10	3324-51	LY9	Q9HBG7	T-lymphocyte surface antigen Ly-9	160796074	160828261	1	TRANS
cg11579412	2	NA	8725939	+	1.22916	0.190515	1.1055e-10	3195-50	GNLY	P22749	Granulysin	85685175	85698852	2	TRANS
cg01769341	1	MEGF6	3526110	+	-0.916786	0.142099	1.10555e-10	5852-6	S100A12	P80511	Protein S100-A12	153375621	153373711	1	TRANS
cg27493774	5	NA	37948803	+	-1.0325	0.160033	1.10558e-10	3440-7	GZMA	P12544	Granzyme A	55102646	55110252	5	TRANS
cg27124808	22	SCUBE1	43608286	-	-1.15725	0.17937	1.10565e-10	3324-51	LY9	Q9HBG7	T-lymphocyte surface antigen Ly-9	160796074	160828261	1	TRANS
cg16378249	10	NA	90882645	-	-0.661531	0.102535	1.10567e-10	5691-2	CRISPLD2	Q9H0B8	Cysteine-rich secretory protein LCCL domain-containing 2	84819985	84920768	16	TRANS
cg17734637	2	LOC101927142;NPAS2	101592847	+	-1.14924	0.178129	1.1057e-10	9545-156	GZMK	P49863	Granzyme K	55024256	55034570	5	TRANS
cg27601188	10	STAMBPL1	90650347	+	-1.04951	0.162671	1.10571e-10	5691-2	CRISPLD2	Q9H0B8	Cysteine-rich secretory protein LCCL domain-containing 2	84819985	84920768	16	TRANS
cg07609844	2	NA	151389355	-	-1.37049	0.212422	1.10579e-10	3324-51	LY9	Q9HBG7	T-lymphocyte surface antigen Ly-9	160796074	160828261	1	TRANS
cg24819684	4	NDST3	119007820	-	0.865474	0.134146	1.1058e-10	5339-49	S100A9	P06702	Protein S100-A9	153357854	153361023	1	TRANS
cg03882270	4	RGS12;RGS12;RGS12	3384736	-	-1.15471	0.178977	1.10595e-10	3195-50	GNLY	P22749	Granulysin	85685175	85698852	2	TRANS
cg05239911	5	NA	108763317	+	-1.13071	0.175258	1.10599e-10	3195-50	GNLY	P22749	Granulysin	85685175	85698852	2	TRANS
cg15451250	4	TBC1D14;TBC1D14	6955660	-	-1.26661	0.196322	1.10599e-10	4126-22	BPI	P17213	Bactericidal permeability-increasing protein	38304150	38337505	20	TRANS
cg02711608	19	SLC1A5;SLC1A5;SLC1A5;SLC1A5	47287964	+	-0.838618	0.129984	1.10609e-10	18173-11	AKR7A3	O95154	Aflatoxin B1 aldehyde reductase member 3	19288770	19282573	1	TRANS
cg16849075	7	GSAP	77033401	+	-0.737561	0.114321	1.10609e-10	2579-17	MMP9	P14780	Matrix metalloproteinase-9	46008908	46016561	20	TRANS
cg05753799	20	C20orf27	3746315	-	-0.727526	0.112765	1.10612e-10	5852-6	S100A12	P80511	Protein S100-A12	153375621	153373711	1	TRANS
cg21682350	8	GDAP1;GDAP1;GDAP1	75262364	-	0.819698	0.127052	1.10615e-10	3195-50	GNLY	P22749	Granulysin	85685175	85698852	2	TRANS
cg15419813	18	TCF4;TCF4;TCF4;TCF4;TCF4;TCF4;TCF4;TCF4;TCF4;TCF4;TCF4	53044652	-	-1.13693	0.176223	1.10624e-10	3324-51	LY9	Q9HBG7	T-lymphocyte surface antigen Ly-9	160796074	160828261	1	TRANS
cg27182923	3	ADCY5	123129387	-	-1.55269	0.240665	1.10626e-10	3195-50	GNLY	P22749	Granulysin	85685175	85698852	2	TRANS
cg14350899	7	CALD1;CALD1;CALD1;CALD1;CALD1	134603944	-	-0.699491	0.10842	1.10633e-10	3324-51	LY9	Q9HBG7	T-lymphocyte surface antigen Ly-9	160796074	160828261	1	TRANS
cg05872729	10	DRGX	50580243	-	-1.02947	0.159567	1.10634e-10	9545-156	GZMK	P49863	Granzyme K	55024256	55034570	5	TRANS
cg02807262	15	TCF12;TCF12;TCF12;TCF12	57329820	+	-0.625232	0.0969104	1.10636e-10	3440-7	GZMA	P12544	Granzyme A	55102646	55110252	5	TRANS
cg13713667	14	SPTLC2	78057532	-	0.521863	0.0808884	1.10647e-10	3440-7	GZMA	P12544	Granzyme A	55102646	55110252	5	TRANS
cg26912131	7	NA	129978694	+	-0.83919	0.130074	1.10663e-10	9545-156	GZMK	P49863	Granzyme K	55024256	55034570	5	TRANS
cg17641278	9	FAM129B;FAM129B	130341279	+	0.682601	0.105803	1.10672e-10	3505-6	LTA|LTB	P01374|Q06643	Lymphotoxin-alpha|Lymphotoxin-beta	31554192	31650629	6	TRANS
cg03205986	5	MYO10	16881480	-	-1.10963	0.171994	1.10677e-10	3195-50	GNLY	P22749	Granulysin	85685175	85698852	2	TRANS
cg13916672	2	NA	156002558	-	-0.803913	0.124607	1.10677e-10	3195-50	GNLY	P22749	Granulysin	85685175	85698852	2	TRANS
cg04757093	1	RUNX3;RUNX3	25229192	+	-1.55383	0.240844	1.1068e-10	9545-156	GZMK	P49863	Granzyme K	55024256	55034570	5	TRANS
cg13449195	13	NA	73028751	+	-0.845907	0.131116	1.10685e-10	3195-50	GNLY	P22749	Granulysin	85685175	85698852	2	TRANS
cg18855836	13	PCDH9;PCDH9	67804654	+	0.755611	0.11712	1.10685e-10	3195-50	GNLY	P22749	Granulysin	85685175	85698852	2	TRANS
cg02251850	17	RPTOR;RPTOR	78851503	-	0.624888	0.0968581	1.10686e-10	5691-2	CRISPLD2	Q9H0B8	Cysteine-rich secretory protein LCCL domain-containing 2	84819985	84920768	16	TRANS
cg14582957	9	DAB2IP;DAB2IP	124517757	-	-1.10786	0.171719	1.10689e-10	9545-156	GZMK	P49863	Granzyme K	55024256	55034570	5	TRANS
cg21697661	17	KANSL1;KANSL1;KANSL1	44111564	+	-0.933838	0.144746	1.10692e-10	5339-49	S100A9	P06702	Protein S100-A9	153357854	153361023	1	TRANS
cg14925343	4	APBB2;APBB2;APBB2	41130621	-	-1.07442	0.166536	1.10696e-10	3440-7	GZMA	P12544	Granzyme A	55102646	55110252	5	TRANS
cg24611815	13	NA	100111466	-	-0.740363	0.114757	1.10701e-10	9545-156	GZMK	P49863	Granzyme K	55024256	55034570	5	TRANS
cg16060854	1	BTF3L4;BTF3L4;BTF3L4	52537497	-	0.616416	0.0955454	1.10711e-10	3440-7	GZMA	P12544	Granzyme A	55102646	55110252	5	TRANS
cg06046984	7	FSCN1	5642275	-	-1.18096	0.18305	1.10718e-10	9545-156	GZMK	P49863	Granzyme K	55024256	55034570	5	TRANS
cg13856555	19	ZNF564	12663220	+	0.66503	0.103081	1.10723e-10	3324-51	LY9	Q9HBG7	T-lymphocyte surface antigen Ly-9	160796074	160828261	1	TRANS
cg17044159	5	NA	102096974	+	0.816116	0.1265	1.10725e-10	3440-7	GZMA	P12544	Granzyme A	55102646	55110252	5	TRANS
cg06287303	16	NA	66165845	-	-1.26138	0.195516	1.10726e-10	9545-156	GZMK	P49863	Granzyme K	55024256	55034570	5	TRANS
cg08471335	22	TTC38	46685653	-	-0.779258	0.120787	1.1073e-10	9545-156	GZMK	P49863	Granzyme K	55024256	55034570	5	TRANS
cg03767970	1	ZNF362	33721234	+	0.573429	0.0888829	1.10737e-10	15462-28	CD8A	P01732	T-cell surface glycoprotein CD8 alpha chain	86808396	86784610	2	TRANS
cg15161394	5	NA	145722909	+	0.851318	0.131956	1.1074e-10	3195-50	GNLY	P22749	Granulysin	85685175	85698852	2	TRANS
cg14237297	2	MIR217HG	56212745	-	0.797495	0.123614	1.10741e-10	3195-50	GNLY	P22749	Granulysin	85685175	85698852	2	TRANS
cg24931632	1	MGC12982	47899667	+	0.726967	0.112682	1.10754e-10	3324-51	LY9	Q9HBG7	T-lymphocyte surface antigen Ly-9	160796074	160828261	1	TRANS
cg25642069	8	TOP1MT	144408230	+	-0.952112	0.14758	1.10755e-10	2579-17	MMP9	P14780	Matrix metalloproteinase-9	46008908	46016561	20	TRANS
cg17393659	14	FOXN3;FOXN3	89876500	+	0.595232	0.0922628	1.10757e-10	9545-156	GZMK	P49863	Granzyme K	55024256	55034570	5	TRANS
cg12924105	3	LZTFL1;LZTFL1	45957730	-	0.697235	0.108074	1.10757e-10	5852-6	S100A12	P80511	Protein S100-A12	153375621	153373711	1	TRANS
cg22233121	16	NA	18782170	-	-0.61826	0.0958322	1.10758e-10	3195-50	GNLY	P22749	Granulysin	85685175	85698852	2	TRANS
cg22106543	6	NA	74049525	-	-0.80226	0.124353	1.10764e-10	3440-7	GZMA	P12544	Granzyme A	55102646	55110252	5	TRANS
cg26702246	16	KIAA0513;KIAA0513;KIAA0513	85063738	+	-0.728815	0.112969	1.10767e-10	4126-22	BPI	P17213	Bactericidal permeability-increasing protein	38304150	38337505	20	TRANS
cg17540211	9	FBXW2	123546374	-	-0.951013	0.14741	1.10769e-10	2579-17	MMP9	P14780	Matrix metalloproteinase-9	46008908	46016561	20	TRANS
cg02098075	8	EFCAB1;EFCAB1;EFCAB1	49643972	-	0.583858	0.0905	1.10771e-10	3440-7	GZMA	P12544	Granzyme A	55102646	55110252	5	TRANS
cg07441944	11	CD82;CD82	44623459	-	-0.804199	0.124654	1.10773e-10	3324-51	LY9	Q9HBG7	T-lymphocyte surface antigen Ly-9	160796074	160828261	1	TRANS
cg14920979	11	PARVA	12540983	+	-1.29955	0.201434	1.10781e-10	3324-51	LY9	Q9HBG7	T-lymphocyte surface antigen Ly-9	160796074	160828261	1	TRANS
cg27513979	13	HS6ST3	96743895	+	1.0248	0.158848	1.10785e-10	3440-7	GZMA	P12544	Granzyme A	55102646	55110252	5	TRANS
cg07711321	5	PFDN1	139646554	+	-0.753408	0.116781	1.10786e-10	3505-6	LTA|LTB	P01374|Q06643	Lymphotoxin-alpha|Lymphotoxin-beta	31554192	31650629	6	TRANS
cg10991752	6	NA	155845314	-	-1.04714	0.162311	1.1079e-10	9545-156	GZMK	P49863	Granzyme K	55024256	55034570	5	TRANS
cg02354259	20	CDH4;CDH4;CDH4	60489114	-	0.983886	0.152506	1.10792e-10	5691-2	CRISPLD2	Q9H0B8	Cysteine-rich secretory protein LCCL domain-containing 2	84819985	84920768	16	TRANS
cg26196671	1	NA	201399609	+	-0.899059	0.139358	1.10799e-10	9545-156	GZMK	P49863	Granzyme K	55024256	55034570	5	TRANS
cg20705781	11	SSH3	67070238	+	-0.686934	0.106478	1.10801e-10	5691-2	CRISPLD2	Q9H0B8	Cysteine-rich secretory protein LCCL domain-containing 2	84819985	84920768	16	TRANS
cg27271216	5	MIR218-2;SLIT3;SLIT3	168195282	-	-1.33956	0.207638	1.10802e-10	3195-50	GNLY	P22749	Granulysin	85685175	85698852	2	TRANS
cg01607369	11	PPFIBP2	7598673	+	-0.737716	0.114349	1.10802e-10	5339-49	S100A9	P06702	Protein S100-A9	153357854	153361023	1	TRANS
cg19999362	22	BCR;BCR	23592850	+	-0.857953	0.132987	1.10803e-10	5691-2	CRISPLD2	Q9H0B8	Cysteine-rich secretory protein LCCL domain-containing 2	84819985	84920768	16	TRANS
cg14420982	9	GNAQ	80647609	+	0.962093	0.149129	1.10808e-10	9545-156	GZMK	P49863	Granzyme K	55024256	55034570	5	TRANS
cg16126286	1	SDCCAG8	243646235	-	0.518675	0.0803971	1.10808e-10	3324-51	LY9	Q9HBG7	T-lymphocyte surface antigen Ly-9	160796074	160828261	1	TRANS
cg22250546	19	CEBPA;CEBPA	33791370	-	-1.03907	0.161061	1.10809e-10	2579-17	MMP9	P14780	Matrix metalloproteinase-9	46008908	46016561	20	TRANS
cg15916077	10	TMEM72-AS1	45323196	+	-1.18665	0.183938	1.10829e-10	3195-50	GNLY	P22749	Granulysin	85685175	85698852	2	TRANS
cg04751986	1	NA	247455300	-	-1.48357	0.229963	1.10846e-10	9545-156	GZMK	P49863	Granzyme K	55024256	55034570	5	TRANS
cg10519313	2	CASP10;CASP10;CASP10;CASP10;CASP10;CASP10	202073853	+	-0.730801	0.113279	1.10852e-10	4126-22	BPI	P17213	Bactericidal permeability-increasing protein	38304150	38337505	20	TRANS
cg18464274	12	GXYLT1;GXYLT1	42537617	-	-0.800872	0.12414	1.10853e-10	5691-2	CRISPLD2	Q9H0B8	Cysteine-rich secretory protein LCCL domain-containing 2	84819985	84920768	16	TRANS
cg20932089	1	NA	25864261	+	-0.830163	0.12868	1.10858e-10	3195-50	GNLY	P22749	Granulysin	85685175	85698852	2	TRANS
cg09128009	10	INPP5A	134450244	+	-1.3126	0.203462	1.10858e-10	3195-50	GNLY	P22749	Granulysin	85685175	85698852	2	TRANS
cg21453319	6	NA	80189716	+	-0.88125	0.136599	1.10858e-10	3324-51	LY9	Q9HBG7	T-lymphocyte surface antigen Ly-9	160796074	160828261	1	TRANS
cg10749585	7	CD36;CD36	80253343	-	0.775484	0.120205	1.10858e-10	5339-49	S100A9	P06702	Protein S100-A9	153357854	153361023	1	TRANS
cg22941573	20	TMEM189;TMEM189-UBE2V1;TMEM189;TMEM189	48761279	-	-0.652529	0.101146	1.1086e-10	2579-17	MMP9	P14780	Matrix metalloproteinase-9	46008908	46016561	20	CIS
cg25647583	15	FES;FES;FES;FES	91427184	+	0.757905	0.11748	1.10868e-10	9545-156	GZMK	P49863	Granzyme K	55024256	55034570	5	TRANS
cg14938801	3	MYRIP;MYRIP;MYRIP;MYRIP;MYRIP;MYRIP	40141086	-	-0.879651	0.136352	1.1088e-10	3324-51	LY9	Q9HBG7	T-lymphocyte surface antigen Ly-9	160796074	160828261	1	TRANS
cg11668148	15	HEXA	72636405	+	-1.1045	0.171205	1.10888e-10	7258-5	PRG2	P13727	Bone marrow proteoglycan	57390650	57386780	11	TRANS
cg25750469	22	TTLL1;TTLL1;TTLL1	43485335	-	-1.29748	0.20112	1.10893e-10	3440-7	GZMA	P12544	Granzyme A	55102646	55110252	5	TRANS
cg22260896	18	NA	46014854	+	-0.857425	0.132907	1.10903e-10	3324-51	LY9	Q9HBG7	T-lymphocyte surface antigen Ly-9	160796074	160828261	1	TRANS
cg14144460	5	POU4F3	145718399	-	0.835902	0.129571	1.10909e-10	3324-51	LY9	Q9HBG7	T-lymphocyte surface antigen Ly-9	160796074	160828261	1	TRANS
cg20759375	12	C12orf79;C12orf79;C12orf79;C12orf79;C12orf79	92453837	+	0.55299	0.0857179	1.10911e-10	3195-50	GNLY	P22749	Granulysin	85685175	85698852	2	TRANS
cg18721946	12	KLHL42	27939316	+	-0.653378	0.101279	1.10917e-10	2579-17	MMP9	P14780	Matrix metalloproteinase-9	46008908	46016561	20	TRANS
cg00448322	2	NA	190399941	-	-1.04786	0.162427	1.10917e-10	3324-51	LY9	Q9HBG7	T-lymphocyte surface antigen Ly-9	160796074	160828261	1	TRANS
cg02668655	1	NA	241523165	-	-0.798296	0.123742	1.10918e-10	3195-50	GNLY	P22749	Granulysin	85685175	85698852	2	TRANS
cg26877077	15	NA	55585235	-	0.962826	0.149246	1.10921e-10	3440-7	GZMA	P12544	Granzyme A	55102646	55110252	5	TRANS
cg00902637	12	PITPNM2;PITPNM2	123478065	-	0.851	0.131912	1.10923e-10	5339-49	S100A9	P06702	Protein S100-A9	153357854	153361023	1	TRANS
cg08006734	19	FBL	40331122	+	0.806755	0.125054	1.10926e-10	3195-50	GNLY	P22749	Granulysin	85685175	85698852	2	TRANS
cg08664695	17	NA	44911085	-	-1.12023	0.173646	1.10926e-10	3324-51	LY9	Q9HBG7	T-lymphocyte surface antigen Ly-9	160796074	160828261	1	TRANS
cg04836949	13	NA	46699875	-	0.679567	0.105339	1.10928e-10	3324-51	LY9	Q9HBG7	T-lymphocyte surface antigen Ly-9	160796074	160828261	1	TRANS
cg14629475	20	CTNNBL1;CTNNBL1	36432615	-	1.10318	0.171003	1.10931e-10	3324-51	LY9	Q9HBG7	T-lymphocyte surface antigen Ly-9	160796074	160828261	1	TRANS
cg23893898	4	NA	6247571	-	0.83854	0.129981	1.10934e-10	3440-7	GZMA	P12544	Granzyme A	55102646	55110252	5	TRANS
cg07564563	19	C19orf28;C19orf28;C19orf28	3548977	-	-0.890739	0.138073	1.10937e-10	5691-2	CRISPLD2	Q9H0B8	Cysteine-rich secretory protein LCCL domain-containing 2	84819985	84920768	16	TRANS
cg16666809	17	NA	8601493	+	-1.12789	0.174833	1.10939e-10	3440-7	GZMA	P12544	Granzyme A	55102646	55110252	5	TRANS
cg01837846	2	KLHL29	23755343	+	1.09533	0.169786	1.10944e-10	2579-17	MMP9	P14780	Matrix metalloproteinase-9	46008908	46016561	20	TRANS
cg21495963	1	GNG12-AS1	68306507	-	0.803392	0.124533	1.10946e-10	5339-49	S100A9	P06702	Protein S100-A9	153357854	153361023	1	TRANS
cg11441832	9	CERCAM;CERCAM;CERCAM;MIR1268A	131181539	-	0.867515	0.134473	1.10948e-10	3440-7	GZMA	P12544	Granzyme A	55102646	55110252	5	TRANS
cg06005199	4	C4orf23	8474290	-	-1.09663	0.169988	1.10955e-10	5339-49	S100A9	P06702	Protein S100-A9	153357854	153361023	1	TRANS
cg06339171	3	PTPRG	61873593	+	-0.937656	0.145346	1.10957e-10	3324-51	LY9	Q9HBG7	T-lymphocyte surface antigen Ly-9	160796074	160828261	1	TRANS
cg21390007	3	FAM19A4;FAM19A4	68932017	+	-0.839424	0.130119	1.10959e-10	3440-7	GZMA	P12544	Granzyme A	55102646	55110252	5	TRANS
cg24731096	9	FKBP15;SLC31A1	115984971	+	-1.04402	0.161833	1.10966e-10	5339-49	S100A9	P06702	Protein S100-A9	153357854	153361023	1	TRANS
cg00809164	16	MT1L	56651049	-	0.596601	0.0924792	1.10974e-10	3324-51	LY9	Q9HBG7	T-lymphocyte surface antigen Ly-9	160796074	160828261	1	TRANS
cg07402678	15	FMN1;FMN1	33202425	-	-1.03163	0.159914	1.10981e-10	3324-51	LY9	Q9HBG7	T-lymphocyte surface antigen Ly-9	160796074	160828261	1	TRANS
cg01363734	12	TESC;TESC;TESC	117482953	-	0.595971	0.0923817	1.10982e-10	9545-156	GZMK	P49863	Granzyme K	55024256	55034570	5	TRANS
cg13532523	21	PDE9A;PDE9A;PDE9A;PDE9A;PDE9A;PDE9A;PDE9A;PDE9A;PDE9A;PDE9A;PDE9A;PDE9A;PDE9A;PDE9A;PDE9A;PDE9A;PDE9A;PDE9A;PDE9A;PDE9A	44124743	+	-1.56978	0.243333	1.10995e-10	6485-59	IGLL1	P15814	Immunoglobulin lambda-like polypeptide 1	23580302	23573125	22	TRANS
cg27429480	16	ST3GAL2	70461992	+	-0.65861	0.102092	1.11002e-10	2579-17	MMP9	P14780	Matrix metalloproteinase-9	46008908	46016561	20	TRANS
cg16412573	14	RGS6	72757840	-	-1.38617	0.214872	1.11009e-10	3440-7	GZMA	P12544	Granzyme A	55102646	55110252	5	TRANS
cg09960109	4	PCDH10;PCDH10	134072237	+	0.804237	0.124666	1.11013e-10	3440-7	GZMA	P12544	Granzyme A	55102646	55110252	5	TRANS
cg23275119	1	NA	57451639	-	-0.799455	0.123925	1.11018e-10	3195-50	GNLY	P22749	Granulysin	85685175	85698852	2	TRANS
cg05526498	17	NA	49012893	+	1.09777	0.170167	1.11018e-10	3440-7	GZMA	P12544	Granzyme A	55102646	55110252	5	TRANS
cg19275261	18	NA	5630072	+	-0.369416	0.0572638	1.11026e-10	9343-16	IL2RB	P14784	Interleukin-2 receptor subunit beta	37175054	37125843	22	TRANS
cg10256933	1	SRSF11;SRSF11	70685979	+	0.705866	0.109418	1.11026e-10	3195-50	GNLY	P22749	Granulysin	85685175	85698852	2	TRANS
cg10757964	6	PARK2;PARK2;PARK2	162545403	-	-0.989381	0.153366	1.1103e-10	9545-156	GZMK	P49863	Granzyme K	55024256	55034570	5	TRANS
cg20038355	11	NA	95431082	+	-0.997293	0.154592	1.11031e-10	5339-49	S100A9	P06702	Protein S100-A9	153357854	153361023	1	TRANS
cg02065182	6	NA	2637029	+	-1.08001	0.167415	1.11033e-10	3440-7	GZMA	P12544	Granzyme A	55102646	55110252	5	TRANS
cg00832703	3	KLHL6	183254601	+	-1.1472	0.17783	1.11033e-10	4148-49	PAPPA	Q13219	Pappalysin-1	116153791	116402321	9	TRANS
cg21757281	4	NA	183795822	+	0.570247	0.0883953	1.11038e-10	3440-7	GZMA	P12544	Granzyme A	55102646	55110252	5	TRANS
cg14727405	9	NA	19999663	+	-0.985471	0.15276	1.11039e-10	9545-156	GZMK	P49863	Granzyme K	55024256	55034570	5	TRANS
cg15791272	20	KIZ;KIZ;KIZ;KIZ	21140787	+	-1.08255	0.167808	1.1104e-10	17210-2	TCL1A	P56279	T-cell leukemia/lymphoma protein 1A	95714196	95709947	14	TRANS
cg07785960	8	NA	123312478	+	-0.990249	0.153501	1.1104e-10	3324-51	LY9	Q9HBG7	T-lymphocyte surface antigen Ly-9	160796074	160828261	1	TRANS
cg02254380	14	TEP1	20855929	-	-0.735393	0.113995	1.11042e-10	5691-2	CRISPLD2	Q9H0B8	Cysteine-rich secretory protein LCCL domain-containing 2	84819985	84920768	16	TRANS
cg00748375	13	ATP8A2	26475810	+	0.657272	0.101885	1.11047e-10	5339-49	S100A9	P06702	Protein S100-A9	153357854	153361023	1	TRANS
cg07834069	17	CD300LB	72524918	-	-0.634141	0.0983001	1.11057e-10	4126-22	BPI	P17213	Bactericidal permeability-increasing protein	38304150	38337505	20	TRANS
cg14067377	3	XXYLT1;XXYLT1	194896527	+	-0.963717	0.149389	1.11059e-10	2579-17	MMP9	P14780	Matrix metalloproteinase-9	46008908	46016561	20	TRANS
cg14864966	5	WDR36	110432432	+	-0.581307	0.0901102	1.11063e-10	2579-17	MMP9	P14780	Matrix metalloproteinase-9	46008908	46016561	20	TRANS
cg14287170	9	NOL8;CENPP;NOL8	95088418	+	-1.20611	0.186964	1.11064e-10	3440-7	GZMA	P12544	Granzyme A	55102646	55110252	5	TRANS
cg10073584	8	NA	143880111	-	-0.932005	0.144473	1.11072e-10	3440-7	GZMA	P12544	Granzyme A	55102646	55110252	5	TRANS
cg05071311	10	NA	99853565	-	-0.865386	0.134147	1.11083e-10	3440-7	GZMA	P12544	Granzyme A	55102646	55110252	5	TRANS
cg19057874	10	PBLD;PBLD	70060567	+	-0.729766	0.113124	1.11083e-10	5691-2	CRISPLD2	Q9H0B8	Cysteine-rich secretory protein LCCL domain-containing 2	84819985	84920768	16	TRANS
cg07492865	14	AK7	96912878	+	-0.994579	0.154173	1.11084e-10	3324-51	LY9	Q9HBG7	T-lymphocyte surface antigen Ly-9	160796074	160828261	1	TRANS
cg09417152	6	L3MBTL3;L3MBTL3	130427689	+	-0.55944	0.0867209	1.11089e-10	2579-17	MMP9	P14780	Matrix metalloproteinase-9	46008908	46016561	20	TRANS
cg20712856	10	PFKFB3;PFKFB3	6238080	-	-0.844871	0.130967	1.11101e-10	2579-17	MMP9	P14780	Matrix metalloproteinase-9	46008908	46016561	20	TRANS
cg27100236	8	GATA4	11561458	+	0.783513	0.121456	1.11102e-10	9545-156	GZMK	P49863	Granzyme K	55024256	55034570	5	TRANS
cg00174103	7	ST7;ST7	116654903	+	-0.552948	0.0857149	1.11102e-10	5691-2	CRISPLD2	Q9H0B8	Cysteine-rich secretory protein LCCL domain-containing 2	84819985	84920768	16	TRANS
cg21608071	13	ABCC4;ABCC4;ABCC4;ABCC4	95789083	-	-1.36835	0.212113	1.11104e-10	5339-49	S100A9	P06702	Protein S100-A9	153357854	153361023	1	TRANS
cg25083411	7	NA	36786142	-	0.636257	0.098629	1.11107e-10	3195-50	GNLY	P22749	Granulysin	85685175	85698852	2	TRANS
cg20239488	5	NA	67338036	+	0.587033	0.0909986	1.11111e-10	3195-50	GNLY	P22749	Granulysin	85685175	85698852	2	TRANS
cg20132552	3	BOC;BOC	112975027	-	-0.858865	0.133137	1.11116e-10	9545-156	GZMK	P49863	Granzyme K	55024256	55034570	5	TRANS
cg01875589	10	NA	742639	-	-1.157	0.179352	1.11116e-10	3195-50	GNLY	P22749	Granulysin	85685175	85698852	2	TRANS
cg09797340	7	NA	30749389	-	-0.997996	0.154704	1.11118e-10	3324-51	LY9	Q9HBG7	T-lymphocyte surface antigen Ly-9	160796074	160828261	1	TRANS
cg05417618	1	RNF115;NBPF20;NBPF10;NBPF10	145630725	-	0.662824	0.102748	1.11137e-10	3440-7	GZMA	P12544	Granzyme A	55102646	55110252	5	TRANS
cg08961248	1	RNF220	45026634	-	1.05932	0.164211	1.1114e-10	5691-2	CRISPLD2	Q9H0B8	Cysteine-rich secretory protein LCCL domain-containing 2	84819985	84920768	16	TRANS
cg07597976	16	CD19	28943019	+	-1.18643	0.183915	1.11141e-10	3291-30	FCER2	P06734	Low affinity immunoglobulin epsilon Fc receptor	7702146	7688758	19	TRANS
cg02165330	11	SIAE;SPA17	124542984	+	0.761878	0.118103	1.11141e-10	3440-7	GZMA	P12544	Granzyme A	55102646	55110252	5	TRANS
cg12112255	2	HECW2	197237686	+	-0.650446	0.100829	1.11146e-10	3324-51	LY9	Q9HBG7	T-lymphocyte surface antigen Ly-9	160796074	160828261	1	TRANS
cg04393788	2	NA	113478924	-	-0.943253	0.146219	1.11146e-10	5691-2	CRISPLD2	Q9H0B8	Cysteine-rich secretory protein LCCL domain-containing 2	84819985	84920768	16	TRANS
cg11776562	1	SSBP3;SSBP3;SSBP3	54866562	-	-0.692544	0.107355	1.11152e-10	4126-22	BPI	P17213	Bactericidal permeability-increasing protein	38304150	38337505	20	TRANS
cg13130683	13	LMO7DN-IT1;LMO7DN	76452552	+	-0.780447	0.120982	1.11154e-10	3324-51	LY9	Q9HBG7	T-lymphocyte surface antigen Ly-9	160796074	160828261	1	TRANS
cg26682094	1	AGBL4	50489714	+	0.786405	0.121905	1.11155e-10	9545-156	GZMK	P49863	Granzyme K	55024256	55034570	5	TRANS
cg22033759	17	TUSC5	1182267	+	-1.42201	0.220434	1.11161e-10	3195-50	GNLY	P22749	Granulysin	85685175	85698852	2	TRANS
cg27176729	1	IER5	181056650	-	0.553716	0.0858351	1.11171e-10	3195-50	GNLY	P22749	Granulysin	85685175	85698852	2	TRANS
cg20704774	19	NA	15335041	-	-1.13403	0.175793	1.11172e-10	5691-2	CRISPLD2	Q9H0B8	Cysteine-rich secretory protein LCCL domain-containing 2	84819985	84920768	16	TRANS
cg13849327	4	NA	15459133	-	-0.742554	0.115109	1.11193e-10	5691-2	CRISPLD2	Q9H0B8	Cysteine-rich secretory protein LCCL domain-containing 2	84819985	84920768	16	TRANS
cg10291985	17	KRT12	39024621	+	0.895941	0.138886	1.11194e-10	5339-49	S100A9	P06702	Protein S100-A9	153357854	153361023	1	TRANS
cg06951661	2	NA	3695962	+	-1.2116	0.187819	1.11197e-10	9545-156	GZMK	P49863	Granzyme K	55024256	55034570	5	TRANS
cg22548335	15	SLC28A1;SLC28A1;SLC28A1	85473388	-	-1.23244	0.191049	1.11198e-10	9545-156	GZMK	P49863	Granzyme K	55024256	55034570	5	TRANS
cg04563813	22	NA	18586766	+	-0.871403	0.135083	1.11198e-10	3440-7	GZMA	P12544	Granzyme A	55102646	55110252	5	TRANS
cg24849404	3	NA	59442682	-	-1.31637	0.20406	1.11199e-10	3195-50	GNLY	P22749	Granulysin	85685175	85698852	2	TRANS
cg27179101	12	NCOR2;NCOR2	124991139	+	-0.637573	0.0988351	1.11203e-10	2579-17	MMP9	P14780	Matrix metalloproteinase-9	46008908	46016561	20	TRANS
cg14722588	17	NA	43085863	+	-1.08439	0.168099	1.11209e-10	5691-2	CRISPLD2	Q9H0B8	Cysteine-rich secretory protein LCCL domain-containing 2	84819985	84920768	16	TRANS
cg14578500	17	PLCD3	43191793	+	-1.21579	0.18847	1.11216e-10	3195-50	GNLY	P22749	Granulysin	85685175	85698852	2	TRANS
cg17102495	17	BAHCC1	79421644	+	-0.979615	0.151858	1.1122e-10	4126-22	BPI	P17213	Bactericidal permeability-increasing protein	38304150	38337505	20	TRANS
cg21399492	1	NA	48055701	+	-1.5712	0.243565	1.11221e-10	9545-156	GZMK	P49863	Granzyme K	55024256	55034570	5	TRANS
cg19324139	3	NA	34290115	+	0.868044	0.134563	1.11231e-10	5691-2	CRISPLD2	Q9H0B8	Cysteine-rich secretory protein LCCL domain-containing 2	84819985	84920768	16	TRANS
cg00390511	7	AOAH	36701016	-	-0.784754	0.121651	1.11235e-10	2579-17	MMP9	P14780	Matrix metalloproteinase-9	46008908	46016561	20	TRANS
cg21495963	1	GNG12-AS1	68306507	-	-0.803966	0.12463	1.11235e-10	3324-51	LY9	Q9HBG7	T-lymphocyte surface antigen Ly-9	160796074	160828261	1	TRANS
cg07314192	17	NA	35236810	+	-0.99871	0.154819	1.11238e-10	9545-156	GZMK	P49863	Granzyme K	55024256	55034570	5	TRANS
cg20604274	2	IGFBP2	217523078	-	0.841732	0.130484	1.11239e-10	5339-49	S100A9	P06702	Protein S100-A9	153357854	153361023	1	TRANS
cg10453365	15	RHCG	90039909	+	0.778625	0.120702	1.11245e-10	3440-7	GZMA	P12544	Granzyme A	55102646	55110252	5	TRANS
cg07583933	6	PACSIN1	34486129	-	-1.58044	0.244999	1.1125e-10	3195-50	GNLY	P22749	Granulysin	85685175	85698852	2	TRANS
cg22116999	16	SLC9A3R2;SLC9A3R2;SLC9A3R2;SLC9A3R2;SLC9A3R2	2083151	-	0.847839	0.131431	1.11255e-10	3324-51	LY9	Q9HBG7	T-lymphocyte surface antigen Ly-9	160796074	160828261	1	TRANS
cg04545296	12	ZNF641	48745243	+	0.526242	0.0815777	1.11256e-10	3440-7	GZMA	P12544	Granzyme A	55102646	55110252	5	TRANS
cg14095525	17	SAP30BP;SAP30BP;SAP30BP;SAP30BP;SAP30BP	73688097	-	-0.821481	0.127346	1.11259e-10	6485-59	IGLL1	P15814	Immunoglobulin lambda-like polypeptide 1	23580302	23573125	22	TRANS
cg20740919	3	SLC12A8;SLC12A8	124869601	+	-0.83677	0.129716	1.11261e-10	3440-7	GZMA	P12544	Granzyme A	55102646	55110252	5	TRANS
cg14500300	9	NA	211689	+	-0.748909	0.116096	1.11265e-10	5339-49	S100A9	P06702	Protein S100-A9	153357854	153361023	1	TRANS
cg13170031	14	NA	92963020	-	0.980618	0.152015	1.11268e-10	3505-6	LTA|LTB	P01374|Q06643	Lymphotoxin-alpha|Lymphotoxin-beta	31554192	31650629	6	TRANS
cg21221085	17	NA	16939856	-	-0.777129	0.12047	1.11272e-10	5691-2	CRISPLD2	Q9H0B8	Cysteine-rich secretory protein LCCL domain-containing 2	84819985	84920768	16	TRANS
cg26133272	6	SNAP91;SNAP91;SNAP91;SNAP91;SNAP91;SNAP91	84417697	+	0.807862	0.125235	1.11273e-10	3440-7	GZMA	P12544	Granzyme A	55102646	55110252	5	TRANS
cg18650398	6	CDYL	4728383	-	-0.984549	0.152625	1.11276e-10	9545-156	GZMK	P49863	Granzyme K	55024256	55034570	5	TRANS
cg08116832	16	CDH13;CDH13;CDH13;CDH13	83760121	+	-0.991831	0.153754	1.11278e-10	3195-50	GNLY	P22749	Granulysin	85685175	85698852	2	TRANS
cg15249315	14	ATG14	55850710	-	-0.935931	0.145088	1.11283e-10	4148-49	PAPPA	Q13219	Pappalysin-1	116153791	116402321	9	TRANS
cg02245798	19	NA	13277886	+	-1.30268	0.201942	1.11286e-10	5339-49	S100A9	P06702	Protein S100-A9	153357854	153361023	1	TRANS
cg06787592	6	CDKAL1	20867781	+	-0.832119	0.128995	1.11288e-10	9545-156	GZMK	P49863	Granzyme K	55024256	55034570	5	TRANS
cg02810927	1	NA	29192627	-	-1.14774	0.177923	1.1129e-10	3440-7	GZMA	P12544	Granzyme A	55102646	55110252	5	TRANS
cg03427872	1	OVGP1	111965721	+	-0.958059	0.148519	1.11294e-10	3195-50	GNLY	P22749	Granulysin	85685175	85698852	2	TRANS
cg18026416	13	NA	48128547	-	-1.06504	0.165103	1.11296e-10	3195-50	GNLY	P22749	Granulysin	85685175	85698852	2	TRANS
cg11681065	14	NA	96567526	-	-1.57256	0.243779	1.11297e-10	9545-156	GZMK	P49863	Granzyme K	55024256	55034570	5	TRANS
cg02762153	2	IL36RN;IL36RN;IL36RN;IL36RN	113819812	+	-1.46976	0.227843	1.11304e-10	3195-50	GNLY	P22749	Granulysin	85685175	85698852	2	TRANS
cg25998402	5	MSX2	174151498	-	-0.670586	0.103955	1.11306e-10	5339-49	S100A9	P06702	Protein S100-A9	153357854	153361023	1	TRANS
cg08313515	1	DDAH1	85939274	+	-0.548785	0.0850733	1.11314e-10	5339-49	S100A9	P06702	Protein S100-A9	153357854	153361023	1	TRANS
cg11030481	2	KCNJ3;KCNJ3;KCNJ3;KCNJ3;KCNJ3;KCNJ3;KCNJ3;KCNJ3	155555138	+	0.723203	0.112112	1.11315e-10	9545-156	GZMK	P49863	Granzyme K	55024256	55034570	5	TRANS
cg19499831	8	TOX	59967766	+	0.947002	0.146806	1.11319e-10	5339-49	S100A9	P06702	Protein S100-A9	153357854	153361023	1	TRANS
cg22045288	10	C10orf91	134258421	-	0.826695	0.128155	1.1132e-10	3195-50	GNLY	P22749	Granulysin	85685175	85698852	2	TRANS
cg09420212	10	NA	65241612	+	-0.599938	0.0930034	1.11326e-10	2579-17	MMP9	P14780	Matrix metalloproteinase-9	46008908	46016561	20	TRANS
cg16118070	16	SALL1;SALL1	51184697	+	0.796391	0.123458	1.11333e-10	9545-156	GZMK	P49863	Granzyme K	55024256	55034570	5	TRANS
cg07737781	7	MLXIPL;MLXIPL;MLXIPL;MLXIPL;MLXIPL;MLXIPL;MLXIPL;MLXIPL	73038866	+	0.821104	0.127289	1.11334e-10	9545-156	GZMK	P49863	Granzyme K	55024256	55034570	5	TRANS
cg14985635	4	NDST4	116035357	+	-0.830646	0.128768	1.11337e-10	3440-7	GZMA	P12544	Granzyme A	55102646	55110252	5	TRANS
cg04896949	1	RAB42	28918475	-	-0.728674	0.112961	1.11337e-10	5339-49	S100A9	P06702	Protein S100-A9	153357854	153361023	1	TRANS
cg04945434	11	NA	15668544	+	-1.23712	0.191781	1.11338e-10	3440-7	GZMA	P12544	Granzyme A	55102646	55110252	5	TRANS
cg11506658	6	GPR126;GPR126;GPR126;GPR126	142765018	-	-1.02251	0.158512	1.11345e-10	3440-7	GZMA	P12544	Granzyme A	55102646	55110252	5	TRANS
cg05189778	21	NA	38646501	+	-1.05155	0.163013	1.1135e-10	3440-7	GZMA	P12544	Granzyme A	55102646	55110252	5	TRANS
cg16243606	1	PPAP2B;PPAP2B	57018645	+	0.980347	0.151976	1.11353e-10	5339-49	S100A9	P06702	Protein S100-A9	153357854	153361023	1	TRANS
cg11236746	3	GLB1;GLB1;GLB1	33096255	-	-0.857597	0.132947	1.11353e-10	5339-49	S100A9	P06702	Protein S100-A9	153357854	153361023	1	TRANS
cg12705392	6	NA	12586532	+	0.783349	0.121437	1.11357e-10	5339-49	S100A9	P06702	Protein S100-A9	153357854	153361023	1	TRANS
cg27213872	2	NA	206667827	-	-1.0473	0.162356	1.1136e-10	5339-49	S100A9	P06702	Protein S100-A9	153357854	153361023	1	TRANS
cg03647068	2	FMNL2	153480251	+	-1.45757	0.225957	1.11361e-10	9545-156	GZMK	P49863	Granzyme K	55024256	55034570	5	TRANS
cg05991009	2	RFX8	102080674	-	-0.600916	0.0931557	1.11361e-10	2579-17	MMP9	P14780	Matrix metalloproteinase-9	46008908	46016561	20	TRANS
cg23527512	17	NA	77845722	-	-1.43369	0.222255	1.11363e-10	9545-156	GZMK	P49863	Granzyme K	55024256	55034570	5	TRANS
cg25516589	7	NA	1549113	+	1.45138	0.224998	1.11363e-10	3440-7	GZMA	P12544	Granzyme A	55102646	55110252	5	TRANS
cg12832228	8	ZNF395	28244096	+	-1.23221	0.191021	1.11365e-10	9545-156	GZMK	P49863	Granzyme K	55024256	55034570	5	TRANS
cg18169682	3	SH3BP5;SH3BP5	15356879	+	-0.574313	0.0890318	1.11371e-10	5852-6	S100A12	P80511	Protein S100-A12	153375621	153373711	1	TRANS
cg01597553	18	C18orf1;C18orf1	13219225	+	0.970644	0.150473	1.11394e-10	3440-7	GZMA	P12544	Granzyme A	55102646	55110252	5	TRANS
cg08278440	15	NA	75939478	-	1.02852	0.159446	1.11415e-10	3195-50	GNLY	P22749	Granulysin	85685175	85698852	2	TRANS
cg08543028	12	NA	31902503	+	-0.613866	0.0951646	1.11428e-10	5339-49	S100A9	P06702	Protein S100-A9	153357854	153361023	1	TRANS
cg25699368	19	ZNF536	30910944	-	-0.940974	0.145875	1.11435e-10	3440-7	GZMA	P12544	Granzyme A	55102646	55110252	5	TRANS
cg03263979	19	NA	33860337	-	-1.23061	0.190776	1.11435e-10	3440-7	GZMA	P12544	Granzyme A	55102646	55110252	5	TRANS
cg03294327	1	NA	150457148	-	1.04531	0.16205	1.11443e-10	3324-51	LY9	Q9HBG7	T-lymphocyte surface antigen Ly-9	160796074	160828261	1	TRANS
cg03545404	5	CDX1	149556350	-	-1.2017	0.186295	1.11462e-10	3324-51	LY9	Q9HBG7	T-lymphocyte surface antigen Ly-9	160796074	160828261	1	TRANS
cg14236898	1	ARHGEF10L;ARHGEF10L	17937104	+	-1.27819	0.198153	1.11463e-10	9545-156	GZMK	P49863	Granzyme K	55024256	55034570	5	TRANS
cg25461186	12	MLXIP	122518089	+	1.17629	0.182355	1.11463e-10	3440-7	GZMA	P12544	Granzyme A	55102646	55110252	5	TRANS
cg09341616	1	NA	221924858	+	-0.716073	0.11101	1.11471e-10	2579-17	MMP9	P14780	Matrix metalloproteinase-9	46008908	46016561	20	TRANS
cg13342710	3	MYLK;MYLK;MYLK;MYLK	123407570	+	-0.839661	0.13017	1.11473e-10	3195-50	GNLY	P22749	Granulysin	85685175	85698852	2	TRANS
cg07934591	9	NA	19154869	-	-1.03517	0.160479	1.11476e-10	9015-1	PRG3	Q9Y2Y8	Proteoglycan 3	57381150	57376769	11	TRANS
cg10803218	5	N4BP3	177544994	-	1.1854	0.183768	1.11477e-10	3195-50	GNLY	P22749	Granulysin	85685175	85698852	2	TRANS
cg03917666	10	NA	3977608	+	-0.609134	0.0944319	1.11477e-10	3440-7	GZMA	P12544	Granzyme A	55102646	55110252	5	TRANS
cg18554412	17	NLK	26500086	-	0.690413	0.107032	1.11479e-10	9545-156	GZMK	P49863	Granzyme K	55024256	55034570	5	TRANS
cg24487151	3	NA	73025772	+	-0.626173	0.0970735	1.11481e-10	2579-17	MMP9	P14780	Matrix metalloproteinase-9	46008908	46016561	20	TRANS
cg14585186	12	CHST11;CHST11	104974102	+	-0.686742	0.106463	1.11488e-10	3324-51	LY9	Q9HBG7	T-lymphocyte surface antigen Ly-9	160796074	160828261	1	TRANS
cg22854223	11	CD82;CD82	44586505	+	-0.738754	0.114527	1.1149e-10	5691-2	CRISPLD2	Q9H0B8	Cysteine-rich secretory protein LCCL domain-containing 2	84819985	84920768	16	TRANS
cg04672505	1	NA	202015863	+	-1.25782	0.194996	1.11496e-10	9545-156	GZMK	P49863	Granzyme K	55024256	55034570	5	TRANS
cg00869582	16	SNX29	12564745	+	-1.18038	0.182991	1.1151e-10	4148-49	PAPPA	Q13219	Pappalysin-1	116153791	116402321	9	TRANS
cg00209037	22	NA	46443395	-	-1.01841	0.157882	1.11513e-10	5852-6	S100A12	P80511	Protein S100-A12	153375621	153373711	1	TRANS
cg26415370	10	JMJD1C	65226379	-	-0.733356	0.113691	1.11516e-10	2579-17	MMP9	P14780	Matrix metalloproteinase-9	46008908	46016561	20	TRANS
cg18556976	3	NA	14320523	-	-0.688806	0.106784	1.11532e-10	5691-2	CRISPLD2	Q9H0B8	Cysteine-rich secretory protein LCCL domain-containing 2	84819985	84920768	16	TRANS
cg26307396	3	ATG7;ATG7;ATG7	11315858	-	-0.568914	0.0881979	1.11534e-10	5691-2	CRISPLD2	Q9H0B8	Cysteine-rich secretory protein LCCL domain-containing 2	84819985	84920768	16	TRANS
cg05702092	2	LBX2;LBX2	74726710	+	0.360815	0.0559367	1.11543e-10	3324-51	LY9	Q9HBG7	T-lymphocyte surface antigen Ly-9	160796074	160828261	1	TRANS
cg02764245	2	NA	66803033	-	0.514182	0.0797131	1.11551e-10	9545-156	GZMK	P49863	Granzyme K	55024256	55034570	5	TRANS
cg11197422	5	PDE6A	149319802	+	-0.665532	0.103177	1.11551e-10	5339-49	S100A9	P06702	Protein S100-A9	153357854	153361023	1	TRANS
cg21293813	4	NA	147065211	+	-0.557714	0.086462	1.11557e-10	2579-17	MMP9	P14780	Matrix metalloproteinase-9	46008908	46016561	20	TRANS
cg00655089	15	FMN1;FMN1	33125760	+	-0.843165	0.130715	1.11557e-10	3195-50	GNLY	P22749	Granulysin	85685175	85698852	2	TRANS
cg27009448	10	C10orf46	120492138	-	-0.846827	0.131283	1.11565e-10	3505-6	LTA|LTB	P01374|Q06643	Lymphotoxin-alpha|Lymphotoxin-beta	31554192	31650629	6	TRANS
cg09677785	2	NA	154414057	-	-0.987474	0.153088	1.11566e-10	3440-7	GZMA	P12544	Granzyme A	55102646	55110252	5	TRANS
cg21538115	20	LOC100130264;SLC24A3	19230758	-	0.894112	0.138614	1.11566e-10	5339-49	S100A9	P06702	Protein S100-A9	153357854	153361023	1	TRANS
cg06062984	3	NA	22413960	-	0.411318	0.0637665	1.11567e-10	3324-51	LY9	Q9HBG7	T-lymphocyte surface antigen Ly-9	160796074	160828261	1	TRANS
cg01586074	2	NPAS2	101586915	+	-1.08613	0.168382	1.11571e-10	9545-156	GZMK	P49863	Granzyme K	55024256	55034570	5	TRANS
cg08192135	1	STX12	28116469	-	-0.522065	0.0809356	1.11575e-10	2579-17	MMP9	P14780	Matrix metalloproteinase-9	46008908	46016561	20	TRANS
cg09734761	16	NA	85569506	+	-0.794985	0.123247	1.1158e-10	4126-22	BPI	P17213	Bactericidal permeability-increasing protein	38304150	38337505	20	TRANS
cg02626388	19	NA	13954572	+	-0.688146	0.106683	1.11582e-10	5339-49	S100A9	P06702	Protein S100-A9	153357854	153361023	1	TRANS
cg06528601	16	COTL1	84652562	+	-0.954047	0.147907	1.11604e-10	2579-17	MMP9	P14780	Matrix metalloproteinase-9	46008908	46016561	20	TRANS
cg14415410	3	FNDC3B;FNDC3B	171848481	-	-0.528533	0.081939	1.11611e-10	5852-6	S100A12	P80511	Protein S100-A12	153375621	153373711	1	TRANS
cg23950559	14	NA	81631661	-	0.675315	0.104695	1.11623e-10	6485-59	IGLL1	P15814	Immunoglobulin lambda-like polypeptide 1	23580302	23573125	22	TRANS
cg23820716	4	PLA2G12A	110651854	+	0.706661	0.109555	1.11624e-10	3440-7	GZMA	P12544	Granzyme A	55102646	55110252	5	TRANS
cg11588103	8	ZHX2	123853487	-	-1.06016	0.164358	1.11639e-10	5339-49	S100A9	P06702	Protein S100-A9	153357854	153361023	1	TRANS
cg12194300	7	HDAC9;HDAC9;HDAC9;HDAC9;HDAC9;HDAC9;HDAC9;HDAC9;HDAC9	18598398	-	-0.758956	0.117662	1.11641e-10	3324-51	LY9	Q9HBG7	T-lymphocyte surface antigen Ly-9	160796074	160828261	1	TRANS
cg01605479	5	NA	159087524	+	-1.281	0.198596	1.11642e-10	3324-51	LY9	Q9HBG7	T-lymphocyte surface antigen Ly-9	160796074	160828261	1	TRANS
cg06811478	8	XKR6	10872626	-	0.919816	0.142601	1.11648e-10	9545-156	GZMK	P49863	Granzyme K	55024256	55034570	5	TRANS
cg14412164	5	LARP1	154120729	+	-1.42881	0.221512	1.11651e-10	9015-1	PRG3	Q9Y2Y8	Proteoglycan 3	57381150	57376769	11	TRANS
cg10444486	16	CRISPLD2	84867103	+	-1.00438	0.155711	1.11658e-10	9015-1	PRG3	Q9Y2Y8	Proteoglycan 3	57381150	57376769	11	TRANS
cg09747321	15	FAM81A	59774804	-	-0.777946	0.120607	1.11666e-10	3195-50	GNLY	P22749	Granulysin	85685175	85698852	2	TRANS
cg25293651	11	DSCAML1	117614695	+	-0.643792	0.0998089	1.11666e-10	5339-49	S100A9	P06702	Protein S100-A9	153357854	153361023	1	TRANS
cg12256921	7	NA	50310464	+	0.674918	0.104634	1.11668e-10	5339-49	S100A9	P06702	Protein S100-A9	153357854	153361023	1	TRANS
cg07457855	10	NA	77028890	-	-0.776114	0.120323	1.11676e-10	9545-156	GZMK	P49863	Granzyme K	55024256	55034570	5	TRANS
cg20413214	15	NA	67224174	+	-1.05853	0.164107	1.11689e-10	3324-51	LY9	Q9HBG7	T-lymphocyte surface antigen Ly-9	160796074	160828261	1	TRANS
cg05547003	22	LIMK2	31619902	+	-0.726075	0.112566	1.11689e-10	5691-2	CRISPLD2	Q9H0B8	Cysteine-rich secretory protein LCCL domain-containing 2	84819985	84920768	16	TRANS
cg01423695	7	PRKAG2;PRKAG2	151504844	+	-0.925092	0.14342	1.11693e-10	5339-49	S100A9	P06702	Protein S100-A9	153357854	153361023	1	TRANS
cg12707198	9	COL15A1	101746156	-	-1.07612	0.166834	1.11694e-10	3195-50	GNLY	P22749	Granulysin	85685175	85698852	2	TRANS
cg06839896	12	NA	133342347	+	-0.534369	0.0828455	1.11714e-10	5691-2	CRISPLD2	Q9H0B8	Cysteine-rich secretory protein LCCL domain-containing 2	84819985	84920768	16	TRANS
cg11977356	19	NA	40261498	-	-0.936144	0.145134	1.11716e-10	9545-156	GZMK	P49863	Granzyme K	55024256	55034570	5	TRANS
cg13263738	1	GNG12-AS1;WLS	68578699	-	-1.29439	0.200675	1.11716e-10	3195-50	GNLY	P22749	Granulysin	85685175	85698852	2	TRANS
cg21405673	1	NA	48169213	+	-1.09567	0.169867	1.1172e-10	3440-7	GZMA	P12544	Granzyme A	55102646	55110252	5	TRANS
cg13994241	17	LOC404266;LOC404266	46667725	-	-0.785179	0.12173	1.11722e-10	5691-2	CRISPLD2	Q9H0B8	Cysteine-rich secretory protein LCCL domain-containing 2	84819985	84920768	16	TRANS
cg23670540	3	MECOM;MECOM	169322178	+	1.29103	0.200155	1.11724e-10	5339-49	S100A9	P06702	Protein S100-A9	153357854	153361023	1	TRANS
cg20371659	5	CSF1R;CSF1R;CSF1R;CSF1R	149466075	-	-0.80643	0.125025	1.11731e-10	5691-2	CRISPLD2	Q9H0B8	Cysteine-rich secretory protein LCCL domain-containing 2	84819985	84920768	16	TRANS
cg15219899	14	NA	95100306	-	-1.24035	0.192298	1.11732e-10	9545-156	GZMK	P49863	Granzyme K	55024256	55034570	5	TRANS
cg00054472	3	TTLL3	9852352	+	0.705654	0.109401	1.11732e-10	3440-7	GZMA	P12544	Granzyme A	55102646	55110252	5	TRANS
cg12334937	10	NA	69543441	-	-0.980322	0.151984	1.11737e-10	3440-7	GZMA	P12544	Granzyme A	55102646	55110252	5	TRANS
cg05196796	1	PUM1;PUM1	31455827	+	-0.600525	0.0931025	1.11738e-10	2579-17	MMP9	P14780	Matrix metalloproteinase-9	46008908	46016561	20	TRANS
cg00700609	21	HSF2BP	44993442	-	0.822466	0.127511	1.11738e-10	5339-49	S100A9	P06702	Protein S100-A9	153357854	153361023	1	TRANS
cg19125407	5	RGS7BP;RGS7BP	63802053	+	0.805623	0.1249	1.11741e-10	3195-50	GNLY	P22749	Granulysin	85685175	85698852	2	TRANS
cg06500096	19	CACNA1A;CACNA1A	13405582	+	-0.899641	0.139476	1.11744e-10	3440-7	GZMA	P12544	Granzyme A	55102646	55110252	5	TRANS
cg10734415	5	FSTL4	132634425	-	0.891694	0.138244	1.11749e-10	5691-2	CRISPLD2	Q9H0B8	Cysteine-rich secretory protein LCCL domain-containing 2	84819985	84920768	16	TRANS
cg22580512	12	NCOR2;NCOR2	125002474	+	0.803527	0.124575	1.11753e-10	3440-7	GZMA	P12544	Granzyme A	55102646	55110252	5	TRANS
cg24781295	11	ZBTB16;ZBTB16	114073112	+	-0.998772	0.154845	1.11757e-10	3324-51	LY9	Q9HBG7	T-lymphocyte surface antigen Ly-9	160796074	160828261	1	TRANS
cg07668993	20	SLPI	43883307	-	0.66058	0.102413	1.11758e-10	3505-6	LTA|LTB	P01374|Q06643	Lymphotoxin-alpha|Lymphotoxin-beta	31554192	31650629	6	TRANS
cg25118718	2	PAX8;PAX8;PAX8;PAX8	113987248	+	1.29841	0.2013	1.11764e-10	3440-7	GZMA	P12544	Granzyme A	55102646	55110252	5	TRANS
cg11802892	17	LOC101927166	46522054	+	0.847766	0.131434	1.11765e-10	5852-6	S100A12	P80511	Protein S100-A12	153375621	153373711	1	TRANS
cg12373423	12	NA	39521581	-	-0.797227	0.123599	1.11767e-10	3440-7	GZMA	P12544	Granzyme A	55102646	55110252	5	TRANS
cg11228744	3	C3orf51;ERC2	55694719	+	-0.855531	0.132639	1.11781e-10	3440-7	GZMA	P12544	Granzyme A	55102646	55110252	5	TRANS
cg14127705	20	LINC01433	4172792	+	-1.16908	0.18125	1.11785e-10	9545-156	GZMK	P49863	Granzyme K	55024256	55034570	5	TRANS
cg11809958	12	FGD4	32654929	-	-0.613773	0.0951575	1.11797e-10	10754-113	PROK2	Q9HC23	Prokineticin-2	71785206	71771655	3	TRANS
cg08452590	2	CCDC88A;CCDC88A;CCDC88A	55529467	+	-0.712838	0.110516	1.11797e-10	9545-156	GZMK	P49863	Granzyme K	55024256	55034570	5	TRANS
cg02945671	11	WT1;WT1;WT1;WT1;WT1;WT1;WT1;WT1;WT1;WT1	32417790	+	-1.03224	0.160036	1.11798e-10	6485-59	IGLL1	P15814	Immunoglobulin lambda-like polypeptide 1	23580302	23573125	22	TRANS
cg11683242	1	LCK	32716557	-	0.690554	0.107062	1.118e-10	5691-2	CRISPLD2	Q9H0B8	Cysteine-rich secretory protein LCCL domain-containing 2	84819985	84920768	16	TRANS
cg08389123	13	NA	80540390	+	-0.549827	0.0852436	1.11802e-10	13671-40	ELANE	P08246	Neutrophil elastase	851006	856290	19	TRANS
cg01084435	16	NDRG4;NDRG4;NDRG4	58535556	+	0.811614	0.12583	1.11803e-10	3195-50	GNLY	P22749	Granulysin	85685175	85698852	2	TRANS
cg01345315	12	ADAMTS20	43945998	+	0.718408	0.11138	1.11804e-10	3324-51	LY9	Q9HBG7	T-lymphocyte surface antigen Ly-9	160796074	160828261	1	TRANS
cg25296173	12	NA	8721186	-	-1.08464	0.16816	1.11822e-10	3440-7	GZMA	P12544	Granzyme A	55102646	55110252	5	TRANS
cg04835334	22	TMEM184B;TMEM184B;TMEM184B	38655462	-	-0.657277	0.101903	1.11829e-10	5691-2	CRISPLD2	Q9H0B8	Cysteine-rich secretory protein LCCL domain-containing 2	84819985	84920768	16	TRANS
cg19027611	4	FRYL	48597094	+	-0.689392	0.106882	1.1184e-10	5339-49	S100A9	P06702	Protein S100-A9	153357854	153361023	1	TRANS
cg26836204	15	NA	74506668	-	-1.26632	0.196328	1.11841e-10	9545-156	GZMK	P49863	Granzyme K	55024256	55034570	5	TRANS
cg00813162	14	ACTN1;ACTN1;ACTN1	69443362	-	1.25769	0.19499	1.11842e-10	3195-50	GNLY	P22749	Granulysin	85685175	85698852	2	TRANS
cg24555904	7	NA	3239879	+	-0.926511	0.143645	1.11842e-10	3440-7	GZMA	P12544	Granzyme A	55102646	55110252	5	TRANS
cg23742209	4	ENPP6	185118189	+	-1.07182	0.166174	1.11852e-10	3440-7	GZMA	P12544	Granzyme A	55102646	55110252	5	TRANS
cg16788865	12	NA	46778801	+	0.578784	0.0897341	1.11855e-10	9545-156	GZMK	P49863	Granzyme K	55024256	55034570	5	TRANS
cg14792595	22	NA	50980925	+	-0.628349	0.0974187	1.11862e-10	5339-49	S100A9	P06702	Protein S100-A9	153357854	153361023	1	TRANS
cg05355976	20	C20orf78;C20orf78	18792370	-	-0.931332	0.144393	1.1187e-10	9545-156	GZMK	P49863	Granzyme K	55024256	55034570	5	TRANS
cg20738334	10	NA	28593298	+	0.663081	0.102804	1.1187e-10	3440-7	GZMA	P12544	Granzyme A	55102646	55110252	5	TRANS
cg17166123	5	NA	72746878	+	0.95153	0.147525	1.11875e-10	3195-50	GNLY	P22749	Granulysin	85685175	85698852	2	TRANS
cg09357825	10	C10orf25	45491912	+	-0.933939	0.144798	1.11882e-10	2579-17	MMP9	P14780	Matrix metalloproteinase-9	46008908	46016561	20	TRANS
cg22697477	21	RUNX1;RUNX1;RUNX1	36203255	+	-0.541268	0.0839183	1.1189e-10	5852-6	S100A12	P80511	Protein S100-A12	153375621	153373711	1	TRANS
cg24232676	1	LYPLAL1-AS1	219333615	-	-1.03113	0.159867	1.11898e-10	3324-51	LY9	Q9HBG7	T-lymphocyte surface antigen Ly-9	160796074	160828261	1	TRANS
cg04404427	8	NA	123630361	-	1.06379	0.164931	1.11899e-10	5339-49	S100A9	P06702	Protein S100-A9	153357854	153361023	1	TRANS
cg17508039	6	RPS6KA2;RPS6KA2	166865159	+	-0.854159	0.132429	1.11901e-10	9545-156	GZMK	P49863	Granzyme K	55024256	55034570	5	TRANS
cg00951869	14	ADCY4;RIPK3	24805349	+	-0.89057	0.138074	1.11902e-10	2579-17	MMP9	P14780	Matrix metalloproteinase-9	46008908	46016561	20	TRANS
cg23728359	7	CYTH3	6290148	+	-0.5605	0.0869003	1.11913e-10	3440-7	GZMA	P12544	Granzyme A	55102646	55110252	5	TRANS
cg07009489	2	KIF1A;KIF1A	241661844	+	-1.37578	0.213302	1.11916e-10	3195-50	GNLY	P22749	Granulysin	85685175	85698852	2	TRANS
cg26576155	15	NMB;NMB	85201829	-	-1.20474	0.186785	1.11918e-10	3195-50	GNLY	P22749	Granulysin	85685175	85698852	2	TRANS
cg13288038	12	NA	26999179	-	0.533861	0.0827705	1.11923e-10	3440-7	GZMA	P12544	Granzyme A	55102646	55110252	5	TRANS
cg21676707	3	LOC100507391	194494584	+	-1.35184	0.20959	1.11928e-10	9545-156	GZMK	P49863	Granzyme K	55024256	55034570	5	TRANS
cg08403891	20	CDK5RAP1;CDK5RAP1;CDK5RAP1;CDK5RAP1;CDK5RAP1	31957417	-	0.794058	0.123112	1.11936e-10	5691-2	CRISPLD2	Q9H0B8	Cysteine-rich secretory protein LCCL domain-containing 2	84819985	84920768	16	TRANS
cg10896446	15	CYFIP1;CYFIP1;CYFIP1	22955468	+	-1.19712	0.185603	1.11937e-10	3195-50	GNLY	P22749	Granulysin	85685175	85698852	2	TRANS
cg13616508	7	YWHAG	75957123	-	0.658448	0.102087	1.11939e-10	3324-51	LY9	Q9HBG7	T-lymphocyte surface antigen Ly-9	160796074	160828261	1	TRANS
cg25773790	17	NA	57490875	+	0.975133	0.151186	1.11942e-10	3440-7	GZMA	P12544	Granzyme A	55102646	55110252	5	TRANS
cg17617360	18	MYL12A;MYL12A;MYL12A;MYL12A	3251477	+	-0.936852	0.145251	1.11946e-10	3195-50	GNLY	P22749	Granulysin	85685175	85698852	2	TRANS
cg14593575	20	ZMYND8;ZMYND8;ZMYND8;ZMYND8;ZMYND8;ZMYND8;ZMYND8;ZMYND8;ZMYND8;ZMYND8;ZMYND8;ZMYND8;ZMYND8;ZMYND8;ZMYND8;ZMYND8;ZMYND8;ZMYND8	45982308	+	0.723339	0.112148	1.11949e-10	9545-156	GZMK	P49863	Granzyme K	55024256	55034570	5	TRANS
cg09137321	14	NA	71297819	-	-1.32248	0.205041	1.11954e-10	3440-7	GZMA	P12544	Granzyme A	55102646	55110252	5	TRANS
cg01425393	12	NA	39461780	-	-0.616406	0.095569	1.11956e-10	2579-17	MMP9	P14780	Matrix metalloproteinase-9	46008908	46016561	20	TRANS
cg09088633	1	PPAP2B	57029488	-	-0.671552	0.104119	1.1196e-10	2579-17	MMP9	P14780	Matrix metalloproteinase-9	46008908	46016561	20	TRANS
cg11523366	7	GNA12;GNA12;GNA12;GNA12	2798106	-	0.950434	0.147358	1.11963e-10	5728-60	FCRL1	Q96LA6	Fc receptor-like protein 1	157820120	157794403	1	TRANS
cg24679319	9	VAV2;VAV2	136739493	-	-1.34954	0.209236	1.11964e-10	3195-50	GNLY	P22749	Granulysin	85685175	85698852	2	TRANS
cg17207756	17	PIK3R6;PIK3R6;PIK3R6	8768360	+	-0.998863	0.154866	1.11964e-10	3291-30	FCER2	P06734	Low affinity immunoglobulin epsilon Fc receptor	7702146	7688758	19	TRANS
cg22655696	10	EBF3	131757191	+	0.693835	0.107574	1.11978e-10	3440-7	GZMA	P12544	Granzyme A	55102646	55110252	5	TRANS
cg10274022	19	PLD3;PLD3	40871697	+	0.688982	0.106822	1.1198e-10	3440-7	GZMA	P12544	Granzyme A	55102646	55110252	5	TRANS
cg07637584	1	SKI	2172290	-	-0.924605	0.143354	1.11983e-10	5691-2	CRISPLD2	Q9H0B8	Cysteine-rich secretory protein LCCL domain-containing 2	84819985	84920768	16	TRANS
cg23049130	3	THRB;THRB;THRB	24532985	+	-0.760148	0.117856	1.11989e-10	9545-156	GZMK	P49863	Granzyme K	55024256	55034570	5	TRANS
cg17698327	2	NA	113645654	-	-0.723919	0.112239	1.11998e-10	5339-49	S100A9	P06702	Protein S100-A9	153357854	153361023	1	TRANS
cg06500161	21	ABCG1;ABCG1;ABCG1;ABCG1;ABCG1;ABCG1	43656587	+	1.44025	0.223302	1.12002e-10	14636-25	HRSP12	P52758	2-iminobutanoate/2-iminopropanoate deaminase	98117171	98102344	8	TRANS
cg25380707	15	LINC01584	86660946	-	-0.914351	0.141765	1.12012e-10	3195-50	GNLY	P22749	Granulysin	85685175	85698852	2	TRANS
cg13508444	15	NA	74897858	+	-0.829222	0.128566	1.12015e-10	2579-17	MMP9	P14780	Matrix metalloproteinase-9	46008908	46016561	20	TRANS
cg26006714	10	ANAPC16;ANAPC16;ANAPC16;ANAPC16;ANAPC16;ANAPC16	73989551	-	-0.526774	0.0816733	1.12016e-10	5691-2	CRISPLD2	Q9H0B8	Cysteine-rich secretory protein LCCL domain-containing 2	84819985	84920768	16	TRANS
cg07802625	1	SPOCD1	32281665	+	-1.43488	0.222469	1.12018e-10	3440-7	GZMA	P12544	Granzyme A	55102646	55110252	5	TRANS
cg13908407	1	ENSA;ENSA;ENSA;ENSA;ENSA;ENSA;ENSA	150598576	-	-0.90486	0.140293	1.12022e-10	3440-7	GZMA	P12544	Granzyme A	55102646	55110252	5	TRANS
cg14464179	17	NA	5576517	+	-1.20898	0.187446	1.12024e-10	3324-51	LY9	Q9HBG7	T-lymphocyte surface antigen Ly-9	160796074	160828261	1	TRANS
cg15959980	16	GLG1;GLG1;GLG1;GLG1;GLG1	74499374	-	-1.16445	0.180542	1.12036e-10	5728-60	FCRL1	Q96LA6	Fc receptor-like protein 1	157820120	157794403	1	TRANS
cg08445914	3	CX3CR1;CX3CR1;CX3CR1;CX3CR1	39308216	+	1.08781	0.168659	1.12037e-10	3195-50	GNLY	P22749	Granulysin	85685175	85698852	2	TRANS
cg06733419	6	TBX18	85473344	-	0.768304	0.119122	1.12037e-10	3440-7	GZMA	P12544	Granzyme A	55102646	55110252	5	TRANS
cg18914226	9	RALGPS1;RALGPS1;RALGPS1;RALGPS1	129744805	-	-0.610706	0.0946869	1.12038e-10	3324-51	LY9	Q9HBG7	T-lymphocyte surface antigen Ly-9	160796074	160828261	1	TRANS
cg12976779	1	NA	247534561	-	-1.07904	0.1673	1.12045e-10	9545-156	GZMK	P49863	Granzyme K	55024256	55034570	5	TRANS
cg05691979	3	FAM3D	58651474	-	-1.32796	0.205894	1.12046e-10	3440-7	GZMA	P12544	Granzyme A	55102646	55110252	5	TRANS
cg12829183	13	ATP11A;ATP11A	113417751	-	-1.44195	0.223568	1.12054e-10	9015-1	PRG3	Q9Y2Y8	Proteoglycan 3	57381150	57376769	11	TRANS
cg27340480	19	PLAUR;PLAUR;PLAUR	44170526	-	-0.560634	0.0869238	1.12063e-10	2579-17	MMP9	P14780	Matrix metalloproteinase-9	46008908	46016561	20	TRANS
cg08419223	5	NA	23028163	-	-0.899509	0.139465	1.12066e-10	3440-7	GZMA	P12544	Granzyme A	55102646	55110252	5	TRANS
cg20028827	13	NA	79169823	-	0.857234	0.132911	1.12071e-10	9545-156	GZMK	P49863	Granzyme K	55024256	55034570	5	TRANS
cg18513062	17	NXN	763049	+	-1.02391	0.158753	1.12074e-10	3440-7	GZMA	P12544	Granzyme A	55102646	55110252	5	TRANS
cg03603214	1	AGBL4;BEND5	49242757	+	0.877547	0.13606	1.12075e-10	3195-50	GNLY	P22749	Granulysin	85685175	85698852	2	TRANS
cg20909145	2	GPR39	133173339	+	-1.56631	0.24285	1.12078e-10	3195-50	GNLY	P22749	Granulysin	85685175	85698852	2	TRANS
cg26003119	19	WIZ	15551609	-	-1.25553	0.194665	1.1209e-10	3324-51	LY9	Q9HBG7	T-lymphocyte surface antigen Ly-9	160796074	160828261	1	TRANS
cg13071386	3	ITGA9	37494403	-	0.5794	0.0898339	1.1209e-10	3440-7	GZMA	P12544	Granzyme A	55102646	55110252	5	TRANS
cg00426039	19	CLPTM1;CLPTM1;CLPTM1	45464490	-	-1.31846	0.204423	1.12095e-10	17210-2	TCL1A	P56279	T-cell leukemia/lymphoma protein 1A	95714196	95709947	14	TRANS
cg02089480	1	CYP2J2	60379121	-	-1.1877	0.184148	1.12099e-10	3440-7	GZMA	P12544	Granzyme A	55102646	55110252	5	TRANS
cg27362478	6	NA	105136456	-	-0.937653	0.14538	1.121e-10	9545-156	GZMK	P49863	Granzyme K	55024256	55034570	5	TRANS
cg10322724	4	NA	20253556	-	0.489947	0.0759648	1.121e-10	3440-7	GZMA	P12544	Granzyme A	55102646	55110252	5	TRANS
cg02241160	17	P4HB	79801507	-	-1.19139	0.184721	1.12107e-10	5339-49	S100A9	P06702	Protein S100-A9	153357854	153361023	1	TRANS
cg23368002	5	PDZD2	31867937	-	1.002	0.155358	1.12109e-10	5339-49	S100A9	P06702	Protein S100-A9	153357854	153361023	1	TRANS
cg04425362	21	ABCG1;ABCG1;ABCG1;ABCG1;ABCG1;ABCG1	43668107	+	0.77305	0.119859	1.12116e-10	3440-7	GZMA	P12544	Granzyme A	55102646	55110252	5	TRANS
cg16096026	2	ALK	29803623	-	1.26089	0.195498	1.1212e-10	5691-2	CRISPLD2	Q9H0B8	Cysteine-rich secretory protein LCCL domain-containing 2	84819985	84920768	16	TRANS
cg01803928	13	NA	50701619	+	0.41275	0.0639958	1.12121e-10	3440-7	GZMA	P12544	Granzyme A	55102646	55110252	5	TRANS
cg19681610	1	NOS1AP;NOS1AP	162148501	+	-0.929488	0.144115	1.12123e-10	3195-50	GNLY	P22749	Granulysin	85685175	85698852	2	TRANS
cg00455467	2	NA	131593162	-	-1.4837	0.230045	1.12136e-10	9545-156	GZMK	P49863	Granzyme K	55024256	55034570	5	TRANS
cg00974941	7	C7orf57	48075316	-	0.737494	0.114347	1.12138e-10	9545-156	GZMK	P49863	Granzyme K	55024256	55034570	5	TRANS
cg10777000	13	NUFIP1	45560082	+	-1.25501	0.194586	1.12138e-10	3440-7	GZMA	P12544	Granzyme A	55102646	55110252	5	TRANS
cg23131353	12	CKAP4	106640821	+	0.887805	0.137653	1.12139e-10	9545-156	GZMK	P49863	Granzyme K	55024256	55034570	5	TRANS
cg20395359	4	FSTL5;FSTL5;FSTL5	162421388	-	-0.90487	0.140298	1.12143e-10	3440-7	GZMA	P12544	Granzyme A	55102646	55110252	5	TRANS
cg00368259	18	CD226;CD226;CD226	67602690	+	0.84866	0.131583	1.12144e-10	13671-40	ELANE	P08246	Neutrophil elastase	851006	856290	19	TRANS
cg08675999	7	LINC-PINT;LINC-PINT;LINC-PINT;LINC-PINT;LINC-PINT;LINC-PINT;LINC-PINT;LINC-PINT	130694324	+	-0.845547	0.131101	1.12154e-10	9545-156	GZMK	P49863	Granzyme K	55024256	55034570	5	TRANS
cg10881887	1	SELP	169580242	-	-0.576528	0.08939	1.12159e-10	2579-17	MMP9	P14780	Matrix metalloproteinase-9	46008908	46016561	20	TRANS
cg03818379	12	MYL2;MYL2	111352083	-	-1.11216	0.172439	1.12164e-10	3324-51	LY9	Q9HBG7	T-lymphocyte surface antigen Ly-9	160796074	160828261	1	TRANS
cg26234526	15	MEGF11	66449466	+	-0.966315	0.149826	1.12167e-10	3440-7	GZMA	P12544	Granzyme A	55102646	55110252	5	TRANS
cg20646219	17	RARA;RARA;RARA	38490228	+	-1.16609	0.180802	1.1217e-10	2579-17	MMP9	P14780	Matrix metalloproteinase-9	46008908	46016561	20	TRANS
cg06386920	19	FXYD1	35628294	+	1.66187	0.257672	1.12177e-10	5339-49	S100A9	P06702	Protein S100-A9	153357854	153361023	1	TRANS
cg14811105	2	NR4A2	157186321	-	0.669782	0.10385	1.12201e-10	9545-156	GZMK	P49863	Granzyme K	55024256	55034570	5	TRANS
cg24598141	7	NA	36077237	+	-0.844134	0.130883	1.12201e-10	5339-49	S100A9	P06702	Protein S100-A9	153357854	153361023	1	TRANS
cg06443867	4	HNRNPD;HNRNPD;HNRNPD;HNRNPD	83279026	-	-0.799979	0.124037	1.12212e-10	9545-156	GZMK	P49863	Granzyme K	55024256	55034570	5	TRANS
cg12650721	3	LINC00578	177169008	+	-0.598521	0.0928011	1.12213e-10	4126-22	BPI	P17213	Bactericidal permeability-increasing protein	38304150	38337505	20	TRANS
cg06250757	15	SECISBP2L;SECISBP2L	49329117	-	0.791684	0.122751	1.12218e-10	5339-49	S100A9	P06702	Protein S100-A9	153357854	153361023	1	TRANS
cg07533399	6	PNLDC1;PNLDC1	160235378	-	-1.20772	0.187258	1.1222e-10	3440-7	GZMA	P12544	Granzyme A	55102646	55110252	5	TRANS
cg08171890	3	ZBTB38	141050620	+	-1.20167	0.18632	1.12224e-10	3324-51	LY9	Q9HBG7	T-lymphocyte surface antigen Ly-9	160796074	160828261	1	TRANS
cg04100392	17	NA	65809667	+	-0.822303	0.127499	1.12225e-10	6574-11	FAIM3	O60667	Fas apoptotic inhibitory molecule 3	206923247	206903317	1	TRANS
cg13360848	5	EFNA5	106822319	+	0.848707	0.131593	1.1223e-10	5339-49	S100A9	P06702	Protein S100-A9	153357854	153361023	1	TRANS
cg26100099	1	SPAG17	118727994	+	0.7925	0.122878	1.12233e-10	3195-50	GNLY	P22749	Granulysin	85685175	85698852	2	TRANS
cg24842334	7	PTPRN2;PTPRN2;PTPRN2	157647224	+	-0.848683	0.131589	1.12237e-10	5852-6	S100A12	P80511	Protein S100-A12	153375621	153373711	1	TRANS
cg05381232	12	ETV6	11817685	-	-1.30492	0.20233	1.12238e-10	10754-113	PROK2	Q9HC23	Prokineticin-2	71785206	71771655	3	TRANS
cg27127522	12	ITGA7;ITGA7;ITGA7	56089130	-	-0.938979	0.14559	1.12241e-10	9545-156	GZMK	P49863	Granzyme K	55024256	55034570	5	TRANS
cg00367874	2	LOC101929596	38713092	+	-0.616427	0.0955779	1.12241e-10	5691-2	CRISPLD2	Q9H0B8	Cysteine-rich secretory protein LCCL domain-containing 2	84819985	84920768	16	TRANS
cg21602435	6	NA	47320500	+	-0.644064	0.0998634	1.12257e-10	5691-2	CRISPLD2	Q9H0B8	Cysteine-rich secretory protein LCCL domain-containing 2	84819985	84920768	16	TRANS
cg24509815	22	IL2RB	37523151	+	-1.81211	0.280971	1.12258e-10	3195-50	GNLY	P22749	Granulysin	85685175	85698852	2	TRANS
cg08347063	9	RFX3;RFX3;RFX3	3257092	+	-0.523676	0.081197	1.12259e-10	10754-113	PROK2	Q9HC23	Prokineticin-2	71785206	71771655	3	TRANS
cg00547090	11	LOC105376671;LOC105376671;LGR4	27492738	+	0.655437	0.101627	1.12261e-10	3195-50	GNLY	P22749	Granulysin	85685175	85698852	2	TRANS
cg07002201	6	FUT9	96464135	+	0.961319	0.149055	1.12261e-10	3195-50	GNLY	P22749	Granulysin	85685175	85698852	2	TRANS
cg24628776	8	NA	129876381	+	-0.828739	0.128498	1.12269e-10	3324-51	LY9	Q9HBG7	T-lymphocyte surface antigen Ly-9	160796074	160828261	1	TRANS
cg18603228	3	FBLN2;FBLN2	13590439	-	0.766449	0.11884	1.12285e-10	9545-156	GZMK	P49863	Granzyme K	55024256	55034570	5	TRANS
cg09230507	17	RTN4RL1	1857327	+	-0.826753	0.12819	1.12285e-10	3440-7	GZMA	P12544	Granzyme A	55102646	55110252	5	TRANS
cg26366290	1	NA	168524262	+	-1.03788	0.160927	1.12291e-10	9545-156	GZMK	P49863	Granzyme K	55024256	55034570	5	TRANS
cg17962756	5	NA	172769199	-	-0.715271	0.110905	1.12299e-10	2579-17	MMP9	P14780	Matrix metalloproteinase-9	46008908	46016561	20	TRANS
cg17750900	12	EEA1	93204228	-	-0.547081	0.0848267	1.123e-10	6485-59	IGLL1	P15814	Immunoglobulin lambda-like polypeptide 1	23580302	23573125	22	TRANS
cg21475771	2	NA	11820862	-	-1.10851	0.171878	1.123e-10	3440-7	GZMA	P12544	Granzyme A	55102646	55110252	5	TRANS
cg07180988	12	NA	59325286	-	1.19271	0.184933	1.12302e-10	5339-49	S100A9	P06702	Protein S100-A9	153357854	153361023	1	TRANS
cg19844173	20	NA	55154779	+	-1.32377	0.205255	1.12319e-10	3440-7	GZMA	P12544	Granzyme A	55102646	55110252	5	TRANS
cg03459202	10	DIP2C	676740	+	-1.50513	0.233377	1.12329e-10	3195-50	GNLY	P22749	Granulysin	85685175	85698852	2	TRANS
cg00028480	20	NA	23007248	+	-1.07158	0.166154	1.12333e-10	3324-51	LY9	Q9HBG7	T-lymphocyte surface antigen Ly-9	160796074	160828261	1	TRANS
cg14868599	5	ZNF608	123999154	+	-0.738162	0.114455	1.12335e-10	3195-50	GNLY	P22749	Granulysin	85685175	85698852	2	TRANS
cg01384254	6	NA	169563345	-	-0.899513	0.139474	1.12336e-10	3324-51	LY9	Q9HBG7	T-lymphocyte surface antigen Ly-9	160796074	160828261	1	TRANS
cg19245381	17	ADORA2B	15847977	+	0.733084	0.113668	1.12342e-10	3195-50	GNLY	P22749	Granulysin	85685175	85698852	2	TRANS
cg20922407	2	DOCK10;DOCK10	225749057	-	-0.502582	0.0779277	1.12342e-10	5691-2	CRISPLD2	Q9H0B8	Cysteine-rich secretory protein LCCL domain-containing 2	84819985	84920768	16	TRANS
cg06100161	15	RORA	60987894	-	0.730491	0.113266	1.12343e-10	5339-49	S100A9	P06702	Protein S100-A9	153357854	153361023	1	TRANS
cg23670794	3	ZBED2;CD96;CD96	111313065	+	-0.983789	0.152541	1.12346e-10	3440-7	GZMA	P12544	Granzyme A	55102646	55110252	5	TRANS
cg19713585	16	ECI1;ECI1	2298791	-	-0.798511	0.123813	1.12351e-10	4126-22	BPI	P17213	Bactericidal permeability-increasing protein	38304150	38337505	20	TRANS
cg11737856	22	FAM227A;FAM227A	39024644	-	-0.823665	0.127714	1.12355e-10	2579-17	MMP9	P14780	Matrix metalloproteinase-9	46008908	46016561	20	TRANS
cg01748882	2	ASAP2;ASAP2	9389775	-	-1.68213	0.260823	1.1236e-10	9545-156	GZMK	P49863	Granzyme K	55024256	55034570	5	TRANS
cg19536499	17	ERN1	62139124	+	-0.90127	0.139747	1.1236e-10	3440-7	GZMA	P12544	Granzyme A	55102646	55110252	5	TRANS
cg02568655	9	NA	109984468	-	-1.29295	0.200479	1.12367e-10	3195-50	GNLY	P22749	Granulysin	85685175	85698852	2	TRANS
cg13544643	22	ATXN10;ATXN10	46084862	-	-0.885545	0.137309	1.12368e-10	4148-49	PAPPA	Q13219	Pappalysin-1	116153791	116402321	9	TRANS
cg16230523	2	NA	192435927	-	0.557999	0.0865209	1.12374e-10	9545-156	GZMK	P49863	Granzyme K	55024256	55034570	5	TRANS
cg05733463	11	NA	13282917	+	-1.18456	0.183672	1.12377e-10	9545-156	GZMK	P49863	Granzyme K	55024256	55034570	5	TRANS
cg12120701	5	EIF4EBP3;ANKHD1-EIF4EBP3	139926783	+	1.13352	0.17576	1.12386e-10	3195-50	GNLY	P22749	Granulysin	85685175	85698852	2	TRANS
cg12729838	8	CLU;CLU;CLU;CLU	27469186	-	0.636294	0.0986614	1.1239e-10	3195-50	GNLY	P22749	Granulysin	85685175	85698852	2	TRANS
cg10545088	17	AFMID;AFMID;AFMID	76188827	-	1.36744	0.21203	1.12392e-10	3440-7	GZMA	P12544	Granzyme A	55102646	55110252	5	TRANS
cg16385423	19	RFX2;RFX2	6086362	-	-1.13288	0.175661	1.12395e-10	5339-49	S100A9	P06702	Protein S100-A9	153357854	153361023	1	TRANS
cg09694923	5	GHR;GHR;GHR;GHR;GHR;GHR;GHR;GHR;GHR;GHR;GHR	42564561	+	-0.883199	0.136946	1.12413e-10	9545-156	GZMK	P49863	Granzyme K	55024256	55034570	5	TRANS
cg19359072	15	CYP19A1;CYP19A1	51598433	+	-0.877487	0.136061	1.12426e-10	3440-7	GZMA	P12544	Granzyme A	55102646	55110252	5	TRANS
cg23731826	15	NA	90371692	-	-0.850973	0.13195	1.12427e-10	5852-6	S100A12	P80511	Protein S100-A12	153375621	153373711	1	TRANS
cg02741012	4	SLIT2;SLIT2;SLIT2	20308248	-	-0.763375	0.118367	1.12431e-10	9545-156	GZMK	P49863	Granzyme K	55024256	55034570	5	TRANS
cg15719052	15	TBC1D21;TBC1D21	74164448	-	-0.854651	0.13252	1.1244e-10	3440-7	GZMA	P12544	Granzyme A	55102646	55110252	5	TRANS
cg03024041	1	ZFYVE9;ZFYVE9	52706369	-	0.690896	0.107129	1.12441e-10	9545-156	GZMK	P49863	Granzyme K	55024256	55034570	5	TRANS
cg14900902	1	NA	172616593	-	0.641388	0.0994524	1.12442e-10	5852-6	S100A12	P80511	Protein S100-A12	153375621	153373711	1	TRANS
cg16409558	6	NA	169557368	-	-0.96643	0.149853	1.12455e-10	3440-7	GZMA	P12544	Granzyme A	55102646	55110252	5	TRANS
cg11667959	2	NA	71291991	-	-0.818234	0.126874	1.12457e-10	5339-49	S100A9	P06702	Protein S100-A9	153357854	153361023	1	TRANS
cg09208010	14	MMP14	23305780	+	0.629201	0.0975631	1.12461e-10	3195-50	GNLY	P22749	Granulysin	85685175	85698852	2	TRANS
cg22100553	7	NA	46098450	+	-1.28782	0.199688	1.12472e-10	9545-156	GZMK	P49863	Granzyme K	55024256	55034570	5	TRANS
cg05891548	19	CEACAM4	42134620	+	-1.21316	0.188111	1.12477e-10	3440-7	GZMA	P12544	Granzyme A	55102646	55110252	5	TRANS
cg14703554	1	NA	48670405	+	-0.933297	0.144716	1.1248e-10	3324-51	LY9	Q9HBG7	T-lymphocyte surface antigen Ly-9	160796074	160828261	1	TRANS
cg20149956	1	ZNF672	249132233	-	-1.16566	0.180746	1.12487e-10	3440-7	GZMA	P12544	Granzyme A	55102646	55110252	5	TRANS
cg23568776	11	NA	120011968	-	-1.14243	0.177145	1.12488e-10	3324-51	LY9	Q9HBG7	T-lymphocyte surface antigen Ly-9	160796074	160828261	1	TRANS
cg19118951	21	NA	35575070	-	0.774551	0.120102	1.12501e-10	3195-50	GNLY	P22749	Granulysin	85685175	85698852	2	TRANS
cg08130988	2	EFEMP1;EFEMP1;EFEMP1;EFEMP1;EFEMP1	56150925	-	0.763082	0.118323	1.12505e-10	9545-156	GZMK	P49863	Granzyme K	55024256	55034570	5	TRANS
cg05642923	17	FTSJ3	61896912	+	-0.743786	0.115332	1.12507e-10	5691-2	CRISPLD2	Q9H0B8	Cysteine-rich secretory protein LCCL domain-containing 2	84819985	84920768	16	TRANS
cg14775296	2	MEIS1	66672841	-	0.812966	0.126059	1.12512e-10	3440-7	GZMA	P12544	Granzyme A	55102646	55110252	5	TRANS
cg05744146	4	DHX15	24559448	-	-0.733996	0.113814	1.12515e-10	5339-49	S100A9	P06702	Protein S100-A9	153357854	153361023	1	TRANS
cg14899065	15	IL16;IL16	81587108	+	0.742366	0.115112	1.1252e-10	3324-51	LY9	Q9HBG7	T-lymphocyte surface antigen Ly-9	160796074	160828261	1	TRANS
cg11646706	3	ACOX2	58514483	-	0.65238	0.101159	1.12529e-10	9545-156	GZMK	P49863	Granzyme K	55024256	55034570	5	TRANS
cg24668859	10	MLLT10;MLLT10;MLLT10;MLLT10;MLLT10	21822090	+	0.851718	0.132068	1.12529e-10	9545-156	GZMK	P49863	Granzyme K	55024256	55034570	5	TRANS
cg26545245	12	NA	57382283	+	0.619053	0.0959912	1.12545e-10	9545-156	GZMK	P49863	Granzyme K	55024256	55034570	5	TRANS
cg01655008	14	C14orf109;C14orf109	93652954	-	-0.644617	0.0999553	1.12552e-10	5691-2	CRISPLD2	Q9H0B8	Cysteine-rich secretory protein LCCL domain-containing 2	84819985	84920768	16	TRANS
cg10379077	16	CLEC16A	11076864	+	-1.2281	0.190431	1.12558e-10	3195-50	GNLY	P22749	Granulysin	85685175	85698852	2	TRANS
cg02978959	19	ZNF460	57791520	-	-1.16123	0.180062	1.12564e-10	3195-50	GNLY	P22749	Granulysin	85685175	85698852	2	TRANS
cg06066640	16	CMTM4;CMTM4	66692347	-	0.822357	0.127516	1.12566e-10	3195-50	GNLY	P22749	Granulysin	85685175	85698852	2	TRANS
cg10566124	9	NA	95909145	-	-0.855434	0.132645	1.12568e-10	9545-156	GZMK	P49863	Granzyme K	55024256	55034570	5	TRANS
cg01544270	9	EXD3	140300227	-	-0.964144	0.149502	1.12573e-10	2579-17	MMP9	P14780	Matrix metalloproteinase-9	46008908	46016561	20	TRANS
cg06128198	10	DOCK1	128593922	+	0.480344	0.0744833	1.12578e-10	3324-51	LY9	Q9HBG7	T-lymphocyte surface antigen Ly-9	160796074	160828261	1	TRANS
cg14821713	2	RTN4;RTN4;RTN4;RTN4;RTN4	55236993	+	0.585004	0.0907123	1.12583e-10	3195-50	GNLY	P22749	Granulysin	85685175	85698852	2	TRANS
cg12785462	9	TEK;TEK;TEK	27228968	+	-1.13261	0.175625	1.12584e-10	9545-156	GZMK	P49863	Granzyme K	55024256	55034570	5	TRANS
cg05599196	16	KAT8;KAT8	31141653	+	-1.13713	0.176327	1.12588e-10	2579-17	MMP9	P14780	Matrix metalloproteinase-9	46008908	46016561	20	TRANS
cg19285358	15	EDC3;EDC3;EDC3	74928240	-	-1.07587	0.166828	1.12599e-10	5691-2	CRISPLD2	Q9H0B8	Cysteine-rich secretory protein LCCL domain-containing 2	84819985	84920768	16	TRANS
cg05334066	15	NA	36715027	+	-0.92795	0.143891	1.12601e-10	3324-51	LY9	Q9HBG7	T-lymphocyte surface antigen Ly-9	160796074	160828261	1	TRANS
cg18780288	10	XPNPEP1;XPNPEP1;XPNPEP1	111659903	-	-0.622081	0.0964619	1.12603e-10	2579-17	MMP9	P14780	Matrix metalloproteinase-9	46008908	46016561	20	TRANS
cg20207890	1	FHL3	38470622	+	0.882004	0.136767	1.12606e-10	3195-50	GNLY	P22749	Granulysin	85685175	85698852	2	TRANS
cg22196455	11	NA	113276010	+	1.22525	0.189992	1.12632e-10	5339-49	S100A9	P06702	Protein S100-A9	153357854	153361023	1	TRANS
cg21000187	11	INSC;INSC;INSC;INSC;INSC;INSC	15169159	+	-1.43648	0.222747	1.12636e-10	3440-7	GZMA	P12544	Granzyme A	55102646	55110252	5	TRANS
cg18096774	11	ETS1	128423130	+	-0.706952	0.109623	1.12638e-10	2579-17	MMP9	P14780	Matrix metalloproteinase-9	46008908	46016561	20	TRANS
cg02431833	17	RHOT1;RHOT1;RHOT1;RHOT1;RHOT1;RHOT1;RHOT1;RHOT1	30470396	-	0.654647	0.101513	1.12658e-10	9545-156	GZMK	P49863	Granzyme K	55024256	55034570	5	TRANS
cg03349408	9	LOC101929331	132044616	+	-0.770859	0.119533	1.12664e-10	2579-17	MMP9	P14780	Matrix metalloproteinase-9	46008908	46016561	20	TRANS
cg10907514	11	PRR5L;PRR5L;PRR5L;PRR5L	36433057	-	0.668565	0.103671	1.12666e-10	3505-6	LTA|LTB	P01374|Q06643	Lymphotoxin-alpha|Lymphotoxin-beta	31554192	31650629	6	TRANS
cg07638261	4	NA	174336558	-	-0.528912	0.082016	1.12676e-10	5691-2	CRISPLD2	Q9H0B8	Cysteine-rich secretory protein LCCL domain-containing 2	84819985	84920768	16	TRANS
cg11016299	1	PPM1J	113256701	+	-0.611192	0.094775	1.12686e-10	5691-2	CRISPLD2	Q9H0B8	Cysteine-rich secretory protein LCCL domain-containing 2	84819985	84920768	16	TRANS
cg00401972	16	CDH5	66400404	+	-0.884996	0.137233	1.12687e-10	2579-17	MMP9	P14780	Matrix metalloproteinase-9	46008908	46016561	20	TRANS
cg16133804	11	STX3;STX3	59525289	-	0.775755	0.120293	1.12696e-10	5339-49	S100A9	P06702	Protein S100-A9	153357854	153361023	1	TRANS
cg11171811	11	LTBP3;LTBP3;LTBP3	65326725	-	-1.15383	0.17892	1.12699e-10	5339-49	S100A9	P06702	Protein S100-A9	153357854	153361023	1	TRANS
cg20935293	17	MARCH10;MARCH10	60842802	-	-0.960346	0.148918	1.12707e-10	3195-50	GNLY	P22749	Granulysin	85685175	85698852	2	TRANS
cg12798040	14	XRCC3;XRCC3;XRCC3	104171840	-	-0.768441	0.11916	1.12713e-10	2836-68	LCN2	P80188	Neutrophil gelatinase-associated lipocalin	128149071	128153453	9	TRANS
cg07056138	8	NCALD;NCALD;NCALD;NCALD;NCALD;NCALD;NCALD	103120260	+	0.764737	0.118585	1.12714e-10	3505-6	LTA|LTB	P01374|Q06643	Lymphotoxin-alpha|Lymphotoxin-beta	31554192	31650629	6	TRANS
cg06360232	21	HUNK	33251408	+	-0.854969	0.132577	1.12715e-10	9545-156	GZMK	P49863	Granzyme K	55024256	55034570	5	TRANS
cg18543991	3	PLOD2;PLOD2	145871392	-	-0.960888	0.149002	1.12716e-10	3324-51	LY9	Q9HBG7	T-lymphocyte surface antigen Ly-9	160796074	160828261	1	TRANS
cg17716039	20	SLC9A8;SLC9A8;SLC9A8;SLC9A8;SLC9A8;SLC9A8	48442381	+	-1.00021	0.155099	1.12718e-10	5691-2	CRISPLD2	Q9H0B8	Cysteine-rich secretory protein LCCL domain-containing 2	84819985	84920768	16	TRANS
cg14223033	6	ARID1B;ARID1B	157142412	+	1.44403	0.223922	1.12721e-10	3440-7	GZMA	P12544	Granzyme A	55102646	55110252	5	TRANS
cg07014504	15	NA	55827772	-	-1.29324	0.20054	1.1273e-10	3195-50	GNLY	P22749	Granulysin	85685175	85698852	2	TRANS
cg17365344	4	ARHGEF38;ARHGEF38	106552516	+	-0.934067	0.144843	1.12731e-10	9545-156	GZMK	P49863	Granzyme K	55024256	55034570	5	TRANS
cg11418092	22	A4GALT	43092713	+	-1.03022	0.159754	1.12731e-10	3440-7	GZMA	P12544	Granzyme A	55102646	55110252	5	TRANS
cg03025285	8	NA	19752474	-	-0.662998	0.102809	1.12736e-10	3440-7	GZMA	P12544	Granzyme A	55102646	55110252	5	TRANS
cg20746101	22	PLXNB2	50725470	-	-1.22319	0.189677	1.12737e-10	3440-7	GZMA	P12544	Granzyme A	55102646	55110252	5	TRANS
cg17683477	10	TUBGCP2;TUBGCP2;TUBGCP2;TUBGCP2	135119443	-	-0.859915	0.133345	1.12737e-10	5339-49	S100A9	P06702	Protein S100-A9	153357854	153361023	1	TRANS
cg06280059	3	CCR2;CCR2	46394845	+	-1.09505	0.169807	1.12738e-10	3195-50	GNLY	P22749	Granulysin	85685175	85698852	2	TRANS
cg21655915	3	MAGI1;MAGI1;MAGI1	65535247	-	0.775326	0.120228	1.12738e-10	3324-51	LY9	Q9HBG7	T-lymphocyte surface antigen Ly-9	160796074	160828261	1	TRANS
cg15026474	3	TNIK;TNIK;TNIK;TNIK;TNIK;TNIK;TNIK;TNIK	170891516	-	-0.701231	0.108738	1.12743e-10	5339-49	S100A9	P06702	Protein S100-A9	153357854	153361023	1	TRANS
cg00524136	14	LOC101927780;FLJ22447;LOC101927780	62037071	-	0.837401	0.129854	1.12745e-10	3440-7	GZMA	P12544	Granzyme A	55102646	55110252	5	TRANS
cg21833144	8	TDRP;TDRP	495979	-	0.829083	0.128565	1.12761e-10	9545-156	GZMK	P49863	Granzyme K	55024256	55034570	5	TRANS
cg14890331	17	PHF12;PHF12;PHF12	27272435	-	-1.14421	0.177431	1.12763e-10	17210-2	TCL1A	P56279	T-cell leukemia/lymphoma protein 1A	95714196	95709947	14	TRANS
cg05441768	12	NXPH4	57619401	+	0.611775	0.094867	1.12766e-10	9545-156	GZMK	P49863	Granzyme K	55024256	55034570	5	TRANS
cg05793288	15	PLA2G4D	42375586	+	-1.26419	0.196036	1.12773e-10	9545-156	GZMK	P49863	Granzyme K	55024256	55034570	5	TRANS
cg03064982	4	LOC441025	76286545	-	-0.872338	0.135272	1.12778e-10	3195-50	GNLY	P22749	Granulysin	85685175	85698852	2	TRANS
cg17476806	2	LOC101929596	38733089	-	-0.918138	0.142375	1.12783e-10	3324-51	LY9	Q9HBG7	T-lymphocyte surface antigen Ly-9	160796074	160828261	1	TRANS
cg01508380	14	MMP14	23305585	+	0.832269	0.129059	1.12783e-10	3324-51	LY9	Q9HBG7	T-lymphocyte surface antigen Ly-9	160796074	160828261	1	TRANS
cg04071238	12	C12orf80;LINC00592	52605963	+	-1.16297	0.180341	1.12783e-10	3440-7	GZMA	P12544	Granzyme A	55102646	55110252	5	TRANS
cg02250581	10	C10orf54;CDH23	73526617	+	1.04287	0.161718	1.12786e-10	2579-17	MMP9	P14780	Matrix metalloproteinase-9	46008908	46016561	20	TRANS
cg02597092	15	LOC283710	31523177	+	-1.3432	0.20829	1.12801e-10	9545-156	GZMK	P49863	Granzyme K	55024256	55034570	5	TRANS
cg08352786	12	MYF6	81100403	-	-1.04385	0.16187	1.12811e-10	3440-7	GZMA	P12544	Granzyme A	55102646	55110252	5	TRANS
cg15939373	1	HSPB7	16344342	-	-1.10788	0.171799	1.12814e-10	9545-156	GZMK	P49863	Granzyme K	55024256	55034570	5	TRANS
cg26101690	11	NA	60545266	-	-0.700932	0.108694	1.12825e-10	2579-17	MMP9	P14780	Matrix metalloproteinase-9	46008908	46016561	20	TRANS
cg14761989	17	NPLOC4	79544417	-	-0.899978	0.13956	1.12828e-10	5852-6	S100A12	P80511	Protein S100-A12	153375621	153373711	1	TRANS
cg02438446	19	NA	9161439	-	-0.897458	0.13917	1.12838e-10	3195-50	GNLY	P22749	Granulysin	85685175	85698852	2	TRANS
cg15311776	10	C10orf126	29164585	+	-1.48453	0.230208	1.12838e-10	3440-7	GZMA	P12544	Granzyme A	55102646	55110252	5	TRANS
cg02525015	2	NA	136771608	-	0.658309	0.102085	1.12841e-10	9545-156	GZMK	P49863	Granzyme K	55024256	55034570	5	TRANS
cg00187059	6	DAXX;DAXX;DAXX;DAXX	33289693	-	-1.64634	0.255299	1.12849e-10	9545-156	GZMK	P49863	Granzyme K	55024256	55034570	5	TRANS
cg01568243	9	GPR21;RABGAP1	125795761	+	-0.656205	0.101758	1.1285e-10	5691-2	CRISPLD2	Q9H0B8	Cysteine-rich secretory protein LCCL domain-containing 2	84819985	84920768	16	TRANS
cg00082132	15	SLCO3A1;SLCO3A1	92491779	+	-0.941875	0.146058	1.12857e-10	5852-6	S100A12	P80511	Protein S100-A12	153375621	153373711	1	TRANS
cg18763435	3	CCDC66;CCDC66;CCDC66	56651010	+	-0.73754	0.114372	1.12866e-10	3324-51	LY9	Q9HBG7	T-lymphocyte surface antigen Ly-9	160796074	160828261	1	TRANS
cg16297769	5	NA	169741779	-	-0.595763	0.092386	1.12869e-10	5852-6	S100A12	P80511	Protein S100-A12	153375621	153373711	1	TRANS
cg08061943	16	SNTB2	69224412	+	-0.710498	0.110178	1.12878e-10	4126-22	BPI	P17213	Bactericidal permeability-increasing protein	38304150	38337505	20	TRANS
cg00863246	12	CACNA1C-IT3;CACNA1C;CACNA1C;CACNA1C;CACNA1C;CACNA1C;CACNA1C;CACNA1C;CACNA1C;CACNA1C;CACNA1C;CACNA1C;CACNA1C;CACNA1C;CACNA1C;CACNA1C;CACNA1C;CACNA1C;CACNA1C;CACNA1C;CACNA1C;CACNA1C;CACNA1C;CACNA1C	2393671	+	-0.758185	0.117573	1.12878e-10	5691-2	CRISPLD2	Q9H0B8	Cysteine-rich secretory protein LCCL domain-containing 2	84819985	84920768	16	TRANS
cg04259408	17	NA	15176946	+	-0.963489	0.14941	1.12883e-10	3440-7	GZMA	P12544	Granzyme A	55102646	55110252	5	TRANS
cg15120122	19	MYO9B;MYO9B	17203122	+	0.902339	0.139928	1.12885e-10	3440-7	GZMA	P12544	Granzyme A	55102646	55110252	5	TRANS
cg24321269	2	NA	129260370	+	-1.10809	0.171835	1.12886e-10	3324-51	LY9	Q9HBG7	T-lymphocyte surface antigen Ly-9	160796074	160828261	1	TRANS
cg20857694	2	LOC100506457;LOC100506457	12246651	+	-0.704875	0.109307	1.1289e-10	9545-156	GZMK	P49863	Granzyme K	55024256	55034570	5	TRANS
cg12681874	5	NA	89225159	-	-1.02273	0.158597	1.12892e-10	9545-156	GZMK	P49863	Granzyme K	55024256	55034570	5	TRANS
cg20968200	11	SSH3	67070164	+	-0.821268	0.127356	1.12892e-10	5691-2	CRISPLD2	Q9H0B8	Cysteine-rich secretory protein LCCL domain-containing 2	84819985	84920768	16	TRANS
cg21166360	1	NA	93850807	-	-1.0213	0.158375	1.12899e-10	9545-156	GZMK	P49863	Granzyme K	55024256	55034570	5	TRANS
cg09079257	15	C15orf43	45254769	+	-0.910991	0.14127	1.12907e-10	9545-156	GZMK	P49863	Granzyme K	55024256	55034570	5	TRANS
cg01093028	12	NA	89749080	+	-0.903809	0.140157	1.12911e-10	17210-2	TCL1A	P56279	T-cell leukemia/lymphoma protein 1A	95714196	95709947	14	TRANS
cg12933533	17	NA	71875372	+	-0.939899	0.145753	1.12914e-10	3440-7	GZMA	P12544	Granzyme A	55102646	55110252	5	TRANS
cg14394550	8	EGR3	22548400	-	-0.63089	0.0978342	1.12914e-10	5339-49	S100A9	P06702	Protein S100-A9	153357854	153361023	1	TRANS
cg05136531	2	THUMPD2;THUMPD2	40006891	-	0.712001	0.110413	1.12934e-10	3440-7	GZMA	P12544	Granzyme A	55102646	55110252	5	TRANS
cg15745662	21	LOC388813	15990882	-	0.744217	0.115409	1.12944e-10	5339-49	S100A9	P06702	Protein S100-A9	153357854	153361023	1	TRANS
cg16437202	16	SNX29	12630008	+	-0.685546	0.106311	1.12946e-10	9545-156	GZMK	P49863	Granzyme K	55024256	55034570	5	TRANS
cg09457910	2	ASXL2	26044511	-	-1.37251	0.212841	1.12949e-10	3195-50	GNLY	P22749	Granulysin	85685175	85698852	2	TRANS
cg00930756	11	NA	130348804	+	-1.01159	0.156872	1.1295e-10	3440-7	GZMA	P12544	Granzyme A	55102646	55110252	5	TRANS
cg11114928	12	HDAC7;HDAC7;HDAC7	48179819	-	1.04999	0.162826	1.12954e-10	5339-49	S100A9	P06702	Protein S100-A9	153357854	153361023	1	TRANS
cg09734011	5	PCDH24	175976214	+	1.23821	0.192015	1.12955e-10	3440-7	GZMA	P12544	Granzyme A	55102646	55110252	5	TRANS
cg08398441	10	SORBS1;SORBS1;SORBS1;SORBS1;SORBS1;SORBS1;SORBS1;SORBS1;SORBS1;SORBS1;SORBS1;SORBS1	97096451	-	-1.02354	0.158724	1.12956e-10	3324-51	LY9	Q9HBG7	T-lymphocyte surface antigen Ly-9	160796074	160828261	1	TRANS
cg00874877	6	C6orf10	32272050	+	0.656009	0.10173	1.12956e-10	5339-49	S100A9	P06702	Protein S100-A9	153357854	153361023	1	TRANS
cg21640432	19	FFAR2	35939561	+	-0.666628	0.103377	1.12963e-10	5691-2	CRISPLD2	Q9H0B8	Cysteine-rich secretory protein LCCL domain-containing 2	84819985	84920768	16	TRANS
cg22147084	5	GFPT2	179779664	-	0.634411	0.0983813	1.1297e-10	3440-7	GZMA	P12544	Granzyme A	55102646	55110252	5	TRANS
cg04962621	16	MGRN1;MGRN1;MGRN1;MGRN1	4714733	-	-0.757816	0.117519	1.12983e-10	5339-49	S100A9	P06702	Protein S100-A9	153357854	153361023	1	TRANS
cg02722839	4	NA	149393986	-	-0.895518	0.138873	1.12985e-10	3440-7	GZMA	P12544	Granzyme A	55102646	55110252	5	TRANS
cg25564535	2	ZAP70	98329463	-	1.07088	0.166068	1.12988e-10	5339-49	S100A9	P06702	Protein S100-A9	153357854	153361023	1	TRANS
cg10192449	15	PEAK1	77480720	-	1.20791	0.187318	1.12997e-10	9545-156	GZMK	P49863	Granzyme K	55024256	55034570	5	TRANS
cg19240167	3	NA	195638330	+	-0.694166	0.107649	1.13012e-10	2579-17	MMP9	P14780	Matrix metalloproteinase-9	46008908	46016561	20	TRANS
cg16824282	3	GP9	128779590	+	-0.730987	0.113359	1.13025e-10	2579-17	MMP9	P14780	Matrix metalloproteinase-9	46008908	46016561	20	TRANS
cg14286363	10	NA	64493241	-	0.615392	0.0954331	1.13025e-10	2579-17	MMP9	P14780	Matrix metalloproteinase-9	46008908	46016561	20	TRANS
cg09944213	16	SEC14L5	5037570	+	0.817927	0.126842	1.13025e-10	3440-7	GZMA	P12544	Granzyme A	55102646	55110252	5	TRANS
cg06914048	18	CABLES1;CABLES1;CABLES1	20839953	+	0.971493	0.150656	1.13033e-10	9545-156	GZMK	P49863	Granzyme K	55024256	55034570	5	TRANS
cg04489069	6	UST	149069824	-	0.934218	0.144876	1.13034e-10	3440-7	GZMA	P12544	Granzyme A	55102646	55110252	5	TRANS
cg15334372	16	NA	73096889	-	0.742228	0.115103	1.13039e-10	3195-50	GNLY	P22749	Granulysin	85685175	85698852	2	TRANS
cg02306125	14	NA	66552117	+	0.655695	0.101683	1.13039e-10	3324-51	LY9	Q9HBG7	T-lymphocyte surface antigen Ly-9	160796074	160828261	1	TRANS
cg17560340	17	RNMTL1;GLOD4	684490	+	-0.894826	0.138768	1.13052e-10	3440-7	GZMA	P12544	Granzyme A	55102646	55110252	5	TRANS
cg12685962	19	NFIX;NFIX;NFIX	13144918	-	-0.971295	0.150627	1.13068e-10	5691-2	CRISPLD2	Q9H0B8	Cysteine-rich secretory protein LCCL domain-containing 2	84819985	84920768	16	TRANS
cg10460616	5	LSM11	157175521	-	-0.847634	0.13145	1.1308e-10	3440-7	GZMA	P12544	Granzyme A	55102646	55110252	5	TRANS
cg07608673	7	AUTS2;AUTS2	70083623	-	-1.60126	0.248322	1.13082e-10	3195-50	GNLY	P22749	Granulysin	85685175	85698852	2	TRANS
cg20134880	7	NA	5622551	+	0.73699	0.114291	1.13084e-10	5339-49	S100A9	P06702	Protein S100-A9	153357854	153361023	1	TRANS
cg16460629	14	PRIMA1	94185616	-	0.957293	0.148456	1.13098e-10	5339-49	S100A9	P06702	Protein S100-A9	153357854	153361023	1	TRANS
cg21126214	11	MACROD1	63919835	-	-0.930042	0.14423	1.13099e-10	13671-40	ELANE	P08246	Neutrophil elastase	851006	856290	19	TRANS
cg11747499	12	SSH1;SSH1	109252653	+	-0.60387	0.0936477	1.13099e-10	5339-49	S100A9	P06702	Protein S100-A9	153357854	153361023	1	TRANS
cg14265823	2	PAX3;PAX3;CCDC140;PAX3;PAX3;PAX3;PAX3;PAX3;PAX3	223163326	+	0.654639	0.101521	1.13101e-10	3195-50	GNLY	P22749	Granulysin	85685175	85698852	2	TRANS
cg27641961	16	ZNRF1	75097037	+	-0.868424	0.134675	1.13103e-10	2579-17	MMP9	P14780	Matrix metalloproteinase-9	46008908	46016561	20	TRANS
cg20511155	3	NA	179191513	-	0.696597	0.108028	1.13109e-10	9545-156	GZMK	P49863	Granzyme K	55024256	55034570	5	TRANS
cg01807825	4	GK2;GK2	80329368	-	0.871243	0.135112	1.13111e-10	5339-49	S100A9	P06702	Protein S100-A9	153357854	153361023	1	TRANS
cg24608236	2	CACNB4;CACNB4	152956745	-	1.56254	0.242319	1.13114e-10	3440-7	GZMA	P12544	Granzyme A	55102646	55110252	5	TRANS
cg26090107	11	SLC15A3;SLC15A3	60718882	-	0.6587	0.102151	1.13119e-10	3195-50	GNLY	P22749	Granulysin	85685175	85698852	2	TRANS
cg09169291	3	ST6GAL1;ST6GAL1;ST6GAL1	186742457	+	0.647015	0.100339	1.13125e-10	3195-50	GNLY	P22749	Granulysin	85685175	85698852	2	TRANS
cg00686823	3	TPRA1	127311038	+	-0.576629	0.0894237	1.13127e-10	4126-22	BPI	P17213	Bactericidal permeability-increasing protein	38304150	38337505	20	TRANS
cg05490745	4	APBB2;APBB2;APBB2;APBB2;APBB2;APBB2;APBB2	40814571	+	-0.664148	0.102996	1.13128e-10	5852-6	S100A12	P80511	Protein S100-A12	153375621	153373711	1	TRANS
cg27287578	1	RERE;RERE	8586010	-	0.515896	0.0800054	1.13132e-10	7968-15	CRTAM	O95727	Cytotoxic and regulatory T-cell molecule	122838500	122872643	11	TRANS
cg14184524	9	TMC1	75449747	-	-0.935658	0.145102	1.1314e-10	9545-156	GZMK	P49863	Granzyme K	55024256	55034570	5	TRANS
cg21225049	4	LOC102723828;LOC102723828	32147668	-	-1.13662	0.176269	1.13147e-10	9545-156	GZMK	P49863	Granzyme K	55024256	55034570	5	TRANS
cg07717661	15	FAM96A;FAM96A;FAM96A;FAM96A	64382027	+	0.867481	0.13453	1.13153e-10	3195-50	GNLY	P22749	Granulysin	85685175	85698852	2	TRANS
cg13487666	9	NEK6;NEK6;NEK6;NEK6	127021157	-	0.729319	0.113104	1.13158e-10	3440-7	GZMA	P12544	Granzyme A	55102646	55110252	5	TRANS
cg02396703	18	NA	56740117	-	-0.852395	0.13219	1.13164e-10	3324-51	LY9	Q9HBG7	T-lymphocyte surface antigen Ly-9	160796074	160828261	1	TRANS
cg24494672	6	RNU6-71P	56245348	-	0.915734	0.142013	1.13165e-10	5339-49	S100A9	P06702	Protein S100-A9	153357854	153361023	1	TRANS
cg19750908	7	COBL;COBL	51086038	+	0.907092	0.140673	1.13166e-10	5339-49	S100A9	P06702	Protein S100-A9	153357854	153361023	1	TRANS
cg14402856	20	TP53RK	45319112	-	-0.738397	0.114512	1.13166e-10	5691-2	CRISPLD2	Q9H0B8	Cysteine-rich secretory protein LCCL domain-containing 2	84819985	84920768	16	TRANS
cg19785810	17	NA	52346	-	-0.732464	0.113592	1.13175e-10	3440-7	GZMA	P12544	Granzyme A	55102646	55110252	5	TRANS
cg23085846	20	TPD52L2;TPD52L2;TPD52L2;TPD52L2;TPD52L2;TPD52L2	62522518	+	-0.710479	0.110182	1.13175e-10	4126-22	BPI	P17213	Bactericidal permeability-increasing protein	38304150	38337505	20	TRANS
cg21834463	6	SGK1	134538515	-	-0.760208	0.117894	1.13176e-10	2579-17	MMP9	P14780	Matrix metalloproteinase-9	46008908	46016561	20	TRANS
cg04134528	5	NA	126424797	-	1.02857	0.159512	1.13176e-10	4126-22	BPI	P17213	Bactericidal permeability-increasing protein	38304150	38337505	20	TRANS
cg01982002	22	SLC2A11;SLC2A11;SLC2A11;SLC2A11;SLC2A11;SLC2A11;SLC2A11;SLC2A11	24199118	+	0.512637	0.0795007	1.13181e-10	3195-50	GNLY	P22749	Granulysin	85685175	85698852	2	TRANS
cg21579239	15	TTBK2	43211292	-	0.803828	0.124659	1.13181e-10	3195-50	GNLY	P22749	Granulysin	85685175	85698852	2	TRANS
cg08617029	9	GABBR2	101318705	+	-0.960254	0.148918	1.13183e-10	3324-51	LY9	Q9HBG7	T-lymphocyte surface antigen Ly-9	160796074	160828261	1	TRANS
cg02180189	11	KCNQ1;KCNQ1OT1;KCNQ1	2710486	-	1.33116	0.20644	1.13198e-10	2579-17	MMP9	P14780	Matrix metalloproteinase-9	46008908	46016561	20	TRANS
cg15153125	1	NA	66859276	+	-0.932348	0.144591	1.13198e-10	5852-6	S100A12	P80511	Protein S100-A12	153375621	153373711	1	TRANS
cg06031620	2	NA	208938922	+	-1.07956	0.167421	1.13199e-10	3195-50	GNLY	P22749	Granulysin	85685175	85698852	2	TRANS
cg11123595	3	MECOM	169376618	-	0.823028	0.127638	1.13212e-10	9545-156	GZMK	P49863	Granzyme K	55024256	55034570	5	TRANS
cg13564812	15	CHRNA7;CHRNA7;CHRNA7	32404239	+	-1.15359	0.178903	1.13212e-10	3195-50	GNLY	P22749	Granulysin	85685175	85698852	2	TRANS
cg03634452	15	THSD4	71626380	+	0.840975	0.130421	1.13214e-10	5339-49	S100A9	P06702	Protein S100-A9	153357854	153361023	1	TRANS
cg06135068	16	NA	31034016	+	-1.23452	0.191454	1.13222e-10	3038-9	CXCL11	O14625	C-X-C motif chemokine 11	76041415	76033682	4	TRANS
cg21044637	13	TSC22D1;TSC22D1;TSC22D1	45014024	-	-0.710038	0.110115	1.13225e-10	5339-49	S100A9	P06702	Protein S100-A9	153357854	153361023	1	TRANS
cg15180253	10	KIAA1217;KIAA1217;KIAA1217;KIAA1217	24535313	+	-0.99789	0.154756	1.13226e-10	9545-156	GZMK	P49863	Granzyme K	55024256	55034570	5	TRANS
cg12120701	5	EIF4EBP3;ANKHD1-EIF4EBP3	139926783	+	1.1444	0.177478	1.13239e-10	3440-7	GZMA	P12544	Granzyme A	55102646	55110252	5	TRANS
cg06102340	6	NA	8859229	+	-0.989732	0.153491	1.13241e-10	3440-7	GZMA	P12544	Granzyme A	55102646	55110252	5	TRANS
cg27147858	11	ATG2A	64662747	+	-1.321	0.204867	1.13253e-10	9545-156	GZMK	P49863	Granzyme K	55024256	55034570	5	TRANS
cg03329533	13	NA	47117138	+	0.620099	0.0961675	1.13253e-10	2579-17	MMP9	P14780	Matrix metalloproteinase-9	46008908	46016561	20	TRANS
cg11787160	12	DTX1	113515332	+	-0.833204	0.129217	1.13253e-10	5339-49	S100A9	P06702	Protein S100-A9	153357854	153361023	1	TRANS
cg12509933	2	LOC102723824;EML4;EML4	42398315	+	-0.858557	0.133149	1.13261e-10	3440-7	GZMA	P12544	Granzyme A	55102646	55110252	5	TRANS
cg25967745	14	HHIPL1;HHIPL1	100118974	-	-0.864759	0.134111	1.13262e-10	3195-50	GNLY	P22749	Granulysin	85685175	85698852	2	TRANS
cg26335760	3	RAB6B	133606960	+	-1.04797	0.162525	1.13276e-10	5339-49	S100A9	P06702	Protein S100-A9	153357854	153361023	1	TRANS
cg00940659	1	HECTD3;HECTD3	45472698	+	-1.11992	0.173682	1.13287e-10	9545-156	GZMK	P49863	Granzyme K	55024256	55034570	5	TRANS
cg02627991	7	NA	74032045	-	0.91858	0.142458	1.1329e-10	3440-7	GZMA	P12544	Granzyme A	55102646	55110252	5	TRANS
cg19560701	18	NA	53447211	+	-0.824896	0.127929	1.13294e-10	9343-16	IL2RB	P14784	Interleukin-2 receptor subunit beta	37175054	37125843	22	TRANS
cg27493010	12	NA	126675667	+	0.743143	0.115251	1.13294e-10	9545-156	GZMK	P49863	Granzyme K	55024256	55034570	5	TRANS
cg20958815	1	NA	236109438	+	-0.673004	0.104373	1.13295e-10	5691-2	CRISPLD2	Q9H0B8	Cysteine-rich secretory protein LCCL domain-containing 2	84819985	84920768	16	TRANS
cg00843803	2	PXDN	1705864	-	-1.09559	0.16991	1.13302e-10	3324-51	LY9	Q9HBG7	T-lymphocyte surface antigen Ly-9	160796074	160828261	1	TRANS
cg05904013	7	IRF5;IRF5;IRF5;IRF5;IRF5;IRF5;IRF5	128579933	+	-0.784359	0.121643	1.13314e-10	4126-22	BPI	P17213	Bactericidal permeability-increasing protein	38304150	38337505	20	TRANS
cg18272536	1	SLC26A9;SLC26A9	205887130	+	-1.01862	0.157974	1.13317e-10	3324-51	LY9	Q9HBG7	T-lymphocyte surface antigen Ly-9	160796074	160828261	1	TRANS
cg05787811	13	NA	61564432	+	-0.904709	0.140309	1.13336e-10	3324-51	LY9	Q9HBG7	T-lymphocyte surface antigen Ly-9	160796074	160828261	1	TRANS
cg10059128	8	NA	114962662	-	-0.670405	0.103971	1.13339e-10	3440-7	GZMA	P12544	Granzyme A	55102646	55110252	5	TRANS
cg02163259	20	NA	22666022	+	-0.663043	0.10283	1.13355e-10	2579-17	MMP9	P14780	Matrix metalloproteinase-9	46008908	46016561	20	TRANS
cg22748679	8	UBE2W;UBE2W;UBE2W;UBE2W;UBE2W;UBE2W	74791795	+	0.71118	0.110295	1.13356e-10	3440-7	GZMA	P12544	Granzyme A	55102646	55110252	5	TRANS
cg10462803	16	NA	85568220	-	-1.24082	0.192436	1.13356e-10	4148-49	PAPPA	Q13219	Pappalysin-1	116153791	116402321	9	TRANS
cg10997258	2	QPCT	37573157	+	-0.506654	0.0785758	1.13359e-10	5691-2	CRISPLD2	Q9H0B8	Cysteine-rich secretory protein LCCL domain-containing 2	84819985	84920768	16	TRANS
cg04106092	16	NA	47760096	+	-1.09261	0.16945	1.1336e-10	5691-2	CRISPLD2	Q9H0B8	Cysteine-rich secretory protein LCCL domain-containing 2	84819985	84920768	16	TRANS
cg00455216	16	TOX3;TOX3	52579649	-	0.702446	0.108941	1.13376e-10	3440-7	GZMA	P12544	Granzyme A	55102646	55110252	5	TRANS
cg11712187	1	KIF1B;KIF1B	10368286	+	-0.746646	0.115796	1.13377e-10	3195-50	GNLY	P22749	Granulysin	85685175	85698852	2	TRANS
cg08002902	7	CREB5	28357902	+	-0.7772	0.120535	1.13382e-10	3440-7	GZMA	P12544	Granzyme A	55102646	55110252	5	TRANS
cg08416530	9	NA	139588401	+	1.25804	0.195107	1.13384e-10	5339-49	S100A9	P06702	Protein S100-A9	153357854	153361023	1	TRANS
cg17886303	1	NPR1	153656052	+	1.02568	0.159072	1.13385e-10	5339-49	S100A9	P06702	Protein S100-A9	153357854	153361023	1	CIS
cg06188496	1	SLC2A5	9136476	-	-0.793856	0.123118	1.13391e-10	5339-49	S100A9	P06702	Protein S100-A9	153357854	153361023	1	TRANS
cg12678053	3	NA	151179978	-	-1.25419	0.194511	1.13397e-10	3195-50	GNLY	P22749	Granulysin	85685175	85698852	2	TRANS
cg00912191	5	UBTD2	171709917	+	0.841321	0.13048	1.134e-10	3324-51	LY9	Q9HBG7	T-lymphocyte surface antigen Ly-9	160796074	160828261	1	TRANS
cg25006435	1	PMVK	154898438	+	-0.65049	0.100884	1.13401e-10	5691-2	CRISPLD2	Q9H0B8	Cysteine-rich secretory protein LCCL domain-containing 2	84819985	84920768	16	TRANS
cg27470978	8	TACC1;TACC1;TACC1	38704972	-	-0.92883	0.144051	1.13405e-10	5691-2	CRISPLD2	Q9H0B8	Cysteine-rich secretory protein LCCL domain-containing 2	84819985	84920768	16	TRANS
cg16769836	5	NA	179375894	-	-1.09792	0.170276	1.13407e-10	3195-50	GNLY	P22749	Granulysin	85685175	85698852	2	TRANS
cg04787138	20	BPI	36945238	-	-0.740982	0.114918	1.13407e-10	3324-51	LY9	Q9HBG7	T-lymphocyte surface antigen Ly-9	160796074	160828261	1	TRANS
cg04678080	3	NA	141361267	-	0.756927	0.117391	1.13415e-10	3440-7	GZMA	P12544	Granzyme A	55102646	55110252	5	TRANS
cg12992044	1	NA	212340611	-	-0.723255	0.112169	1.13419e-10	2579-17	MMP9	P14780	Matrix metalloproteinase-9	46008908	46016561	20	TRANS
cg01356919	11	HTR3A;HTR3A;HTR3A;HTR3A	113851024	+	-1.06036	0.164451	1.13426e-10	9545-156	GZMK	P49863	Granzyme K	55024256	55034570	5	TRANS
cg15603846	2	NA	65808546	+	-1.26099	0.195567	1.13441e-10	17210-2	TCL1A	P56279	T-cell leukemia/lymphoma protein 1A	95714196	95709947	14	TRANS
cg06447552	11	AMOTL1	94502658	+	0.74007	0.114778	1.13444e-10	9545-156	GZMK	P49863	Granzyme K	55024256	55034570	5	TRANS
cg21836487	11	ADRBK1	67048862	-	-1.60093	0.248288	1.13444e-10	5339-49	S100A9	P06702	Protein S100-A9	153357854	153361023	1	TRANS
cg19778647	12	BCAT1	24974720	+	-1.01886	0.158015	1.13449e-10	3195-50	GNLY	P22749	Granulysin	85685175	85698852	2	TRANS
cg19206705	6	ZDHHC14;ZDHHC14	157890509	+	-0.658488	0.102125	1.13449e-10	5691-2	CRISPLD2	Q9H0B8	Cysteine-rich secretory protein LCCL domain-containing 2	84819985	84920768	16	TRANS
cg13908607	11	NAV2;NAV2;NAV2;NAV2	19835518	+	1.0004	0.155153	1.13454e-10	2579-17	MMP9	P14780	Matrix metalloproteinase-9	46008908	46016561	20	TRANS
cg03295490	6	PNPLA1;PNPLA1;PNPLA1	36253720	-	0.978771	0.151798	1.13455e-10	5339-49	S100A9	P06702	Protein S100-A9	153357854	153361023	1	TRANS
cg25907743	10	LIPN	90519680	-	-0.606569	0.0940734	1.13467e-10	5852-6	S100A12	P80511	Protein S100-A12	153375621	153373711	1	TRANS
cg18376619	8	PEBP4	22626630	+	-1.24363	0.192876	1.13468e-10	3195-50	GNLY	P22749	Granulysin	85685175	85698852	2	TRANS
cg04991805	10	CRTAC1	99790910	-	0.768184	0.119139	1.13473e-10	3440-7	GZMA	P12544	Granzyme A	55102646	55110252	5	TRANS
cg09701035	4	CCSER1	91087322	+	-0.852231	0.132174	1.13479e-10	9545-156	GZMK	P49863	Granzyme K	55024256	55034570	5	TRANS
cg04804618	10	EBF3	131761386	+	0.765719	0.118757	1.13482e-10	3195-50	GNLY	P22749	Granulysin	85685175	85698852	2	TRANS
cg23287435	4	IGFBP7	57937220	-	-0.981805	0.15227	1.13484e-10	3195-50	GNLY	P22749	Granulysin	85685175	85698852	2	TRANS
cg12331062	17	SNF8	47015385	+	-0.822052	0.127494	1.13488e-10	3195-50	GNLY	P22749	Granulysin	85685175	85698852	2	TRANS
cg25836922	16	NA	10299877	+	-0.947432	0.146939	1.13497e-10	9545-156	GZMK	P49863	Granzyme K	55024256	55034570	5	TRANS
cg10569415	11	LOC100129203;SESN3;SESN3	94962662	-	0.530257	0.0822386	1.13497e-10	3324-51	LY9	Q9HBG7	T-lymphocyte surface antigen Ly-9	160796074	160828261	1	TRANS
cg06939451	5	SSBP2	81043172	-	-0.67451	0.104611	1.13504e-10	2579-17	MMP9	P14780	Matrix metalloproteinase-9	46008908	46016561	20	TRANS
cg16023304	6	CRISP1;CRISP1	49826783	+	-0.930385	0.144296	1.13511e-10	3195-50	GNLY	P22749	Granulysin	85685175	85698852	2	TRANS
cg01476124	12	NA	778341	+	-0.744861	0.115522	1.13515e-10	3440-7	GZMA	P12544	Granzyme A	55102646	55110252	5	TRANS
cg21012061	1	MFSD4	205568557	-	-1.28811	0.199777	1.13524e-10	5339-49	S100A9	P06702	Protein S100-A9	153357854	153361023	1	TRANS
cg00253735	1	CTSK	150779776	-	0.675143	0.10471	1.13526e-10	3324-51	LY9	Q9HBG7	T-lymphocyte surface antigen Ly-9	160796074	160828261	1	TRANS
cg26406891	12	NCOR2;NCOR2	125002940	+	-0.784429	0.121659	1.13528e-10	5691-2	CRISPLD2	Q9H0B8	Cysteine-rich secretory protein LCCL domain-containing 2	84819985	84920768	16	TRANS
cg14748994	4	NA	15742773	+	-0.892822	0.13847	1.13529e-10	5691-2	CRISPLD2	Q9H0B8	Cysteine-rich secretory protein LCCL domain-containing 2	84819985	84920768	16	TRANS
cg19517864	20	HCK;HCK;HCK;HCK;HCK;HCK	30652769	+	0.9447	0.146517	1.13545e-10	2579-17	MMP9	P14780	Matrix metalloproteinase-9	46008908	46016561	20	TRANS
cg24907813	1	CAPZA1	113211674	+	-0.907827	0.140798	1.1355e-10	3324-51	LY9	Q9HBG7	T-lymphocyte surface antigen Ly-9	160796074	160828261	1	TRANS
cg15410675	4	TRIM2;TRIM2	154144800	+	-0.710054	0.110125	1.13555e-10	2579-17	MMP9	P14780	Matrix metalloproteinase-9	46008908	46016561	20	TRANS
cg04837494	4	GC	72608149	+	-1.10333	0.17112	1.13563e-10	3324-51	LY9	Q9HBG7	T-lymphocyte surface antigen Ly-9	160796074	160828261	1	TRANS
cg26689578	7	GTF2IRD1;GTF2IRD1;GTF2IRD1	73985573	+	-1.47489	0.228747	1.13563e-10	3440-7	GZMA	P12544	Granzyme A	55102646	55110252	5	TRANS
cg23274505	7	RNU6-2	123431183	+	-1.18105	0.183173	1.13569e-10	9545-156	GZMK	P49863	Granzyme K	55024256	55034570	5	TRANS
cg07055315	2	NLRC4	32490835	+	-0.609471	0.0945259	1.13587e-10	5691-2	CRISPLD2	Q9H0B8	Cysteine-rich secretory protein LCCL domain-containing 2	84819985	84920768	16	TRANS
cg00782503	13	CDX2	28540622	-	0.806084	0.12502	1.13591e-10	3195-50	GNLY	P22749	Granulysin	85685175	85698852	2	TRANS
cg23004070	13	PCDH9-AS3;PCDH9;PCDH9	67551521	+	-0.906644	0.140616	1.13591e-10	3324-51	LY9	Q9HBG7	T-lymphocyte surface antigen Ly-9	160796074	160828261	1	TRANS
cg22509480	8	CCDC26;CCDC26;CCDC26;CCDC26	130400776	+	-0.942706	0.146209	1.13593e-10	3195-50	GNLY	P22749	Granulysin	85685175	85698852	2	TRANS
cg06130893	12	SLC8B1	113770888	+	1.06274	0.164825	1.13596e-10	3195-50	GNLY	P22749	Granulysin	85685175	85698852	2	TRANS
cg20271029	1	FAAH	46859845	+	0.607888	0.0942805	1.13597e-10	3195-50	GNLY	P22749	Granulysin	85685175	85698852	2	TRANS
cg16812042	5	PDE8B;PDE8B;PDE8B;PDE8B;PDE8B	76527030	+	-0.845315	0.131105	1.13607e-10	5339-49	S100A9	P06702	Protein S100-A9	153357854	153361023	1	TRANS
cg08480598	12	SLC48A1	48172013	-	-0.807176	0.125189	1.13607e-10	5691-2	CRISPLD2	Q9H0B8	Cysteine-rich secretory protein LCCL domain-containing 2	84819985	84920768	16	TRANS
cg00913104	3	TNK2;TNK2;TNK2	195619930	-	-1.02887	0.159573	1.1361e-10	2579-17	MMP9	P14780	Matrix metalloproteinase-9	46008908	46016561	20	TRANS
cg23403797	8	PVT1	128990093	-	0.575956	0.0893283	1.1361e-10	5691-2	CRISPLD2	Q9H0B8	Cysteine-rich secretory protein LCCL domain-containing 2	84819985	84920768	16	TRANS
cg16143897	2	DARS;DARS	136720498	+	0.847424	0.131432	1.13612e-10	6485-59	IGLL1	P15814	Immunoglobulin lambda-like polypeptide 1	23580302	23573125	22	TRANS
cg13346003	6	HDDC2	125624573	+	-0.767659	0.119061	1.13613e-10	3505-6	LTA|LTB	P01374|Q06643	Lymphotoxin-alpha|Lymphotoxin-beta	31554192	31650629	6	TRANS
cg19956971	17	SMG6;SMG6;SMG6	2083120	-	-0.742977	0.115233	1.13615e-10	13671-40	ELANE	P08246	Neutrophil elastase	851006	856290	19	TRANS
cg07879785	13	CRYL1	21095712	-	-0.754946	0.117089	1.13617e-10	2579-17	MMP9	P14780	Matrix metalloproteinase-9	46008908	46016561	20	TRANS
cg22268164	8	TRHR	110099750	+	1.05004	0.162857	1.13622e-10	5339-49	S100A9	P06702	Protein S100-A9	153357854	153361023	1	TRANS
cg06287667	2	KIF3C	26184003	+	-0.70774	0.109768	1.13626e-10	5339-49	S100A9	P06702	Protein S100-A9	153357854	153361023	1	TRANS
cg19764555	11	AHNAK;AHNAK	62315119	-	0.952545	0.147736	1.13627e-10	9545-156	GZMK	P49863	Granzyme K	55024256	55034570	5	TRANS
cg12552675	1	ZNF362	33761416	+	-1.11781	0.173369	1.13634e-10	3195-50	GNLY	P22749	Granulysin	85685175	85698852	2	TRANS
cg07439961	7	AOAH;AOAH;AOAH	36726344	+	1.27632	0.197952	1.13635e-10	5339-49	S100A9	P06702	Protein S100-A9	153357854	153361023	1	TRANS
cg18522931	10	ARID5B	63776828	+	-0.616163	0.0955647	1.13637e-10	5691-2	CRISPLD2	Q9H0B8	Cysteine-rich secretory protein LCCL domain-containing 2	84819985	84920768	16	TRANS
cg23903252	7	ATP6V0E2;ATP6V0E2;LOC401431	149569998	-	-0.704941	0.109334	1.13645e-10	2579-17	MMP9	P14780	Matrix metalloproteinase-9	46008908	46016561	20	TRANS
cg12550951	11	IGSF9B	133782116	+	-1.03955	0.161232	1.13654e-10	3195-50	GNLY	P22749	Granulysin	85685175	85698852	2	TRANS
cg09590082	3	LINC00870	72219112	+	-0.625998	0.0970906	1.13656e-10	5691-2	CRISPLD2	Q9H0B8	Cysteine-rich secretory protein LCCL domain-containing 2	84819985	84920768	16	TRANS
cg03207868	20	NA	56778561	+	-1.26504	0.196205	1.13663e-10	3440-7	GZMA	P12544	Granzyme A	55102646	55110252	5	TRANS
cg11903404	3	BSN-AS2;BSN	49590665	-	-0.641452	0.0994877	1.13669e-10	5339-49	S100A9	P06702	Protein S100-A9	153357854	153361023	1	TRANS
cg09317774	4	TRIM2;TRIM2	154137795	+	-1.0112	0.156834	1.13674e-10	3195-50	GNLY	P22749	Granulysin	85685175	85698852	2	TRANS
cg21095881	3	NA	20710024	-	-1.02367	0.158769	1.1368e-10	3195-50	GNLY	P22749	Granulysin	85685175	85698852	2	TRANS
cg12831026	1	NA	160752312	-	0.710001	0.11012	1.13681e-10	2579-17	MMP9	P14780	Matrix metalloproteinase-9	46008908	46016561	20	TRANS
cg13991154	3	TRANK1	36964351	+	0.683027	0.105936	1.13681e-10	3324-51	LY9	Q9HBG7	T-lymphocyte surface antigen Ly-9	160796074	160828261	1	TRANS
cg06443867	4	HNRNPD;HNRNPD;HNRNPD;HNRNPD	83279026	-	0.8031	0.124559	1.13684e-10	5339-49	S100A9	P06702	Protein S100-A9	153357854	153361023	1	TRANS
cg11016299	1	PPM1J	113256701	+	-0.610952	0.0947576	1.13693e-10	2579-17	MMP9	P14780	Matrix metalloproteinase-9	46008908	46016561	20	TRANS
cg02332932	10	MCU;MCU;MCU;MCU	74607702	-	0.556885	0.086372	1.13693e-10	3440-7	GZMA	P12544	Granzyme A	55102646	55110252	5	TRANS
cg18035664	3	NA	101598927	+	0.752887	0.116772	1.13707e-10	9545-156	GZMK	P49863	Granzyme K	55024256	55034570	5	TRANS
cg18031596	8	ANGPT1	108510292	-	0.690162	0.107043	1.13712e-10	3195-50	GNLY	P22749	Granulysin	85685175	85698852	2	TRANS
cg17685970	8	EYA1;EYA1;EYA1;EYA1;EYA1;EYA1	72247946	-	-1.06506	0.165189	1.13712e-10	3440-7	GZMA	P12544	Granzyme A	55102646	55110252	5	TRANS
cg10698265	5	EBF1;EBF1;EBF1	158486099	+	-0.650133	0.100835	1.13713e-10	3440-7	GZMA	P12544	Granzyme A	55102646	55110252	5	TRANS
cg01538979	6	COL12A1;COL12A1	75898357	-	-0.570302	0.0884533	1.13715e-10	5691-2	CRISPLD2	Q9H0B8	Cysteine-rich secretory protein LCCL domain-containing 2	84819985	84920768	16	TRANS
cg15080295	22	NA	27619629	-	-0.90074	0.139704	1.13716e-10	3195-50	GNLY	P22749	Granulysin	85685175	85698852	2	TRANS
cg05271255	17	NA	79821342	-	-0.727597	0.11285	1.13718e-10	4126-22	BPI	P17213	Bactericidal permeability-increasing protein	38304150	38337505	20	TRANS
cg25670076	6	BACH2;BACH2	90807675	+	0.676319	0.104897	1.1372e-10	3440-7	GZMA	P12544	Granzyme A	55102646	55110252	5	TRANS
cg09530267	10	NA	105014933	-	-0.622783	0.0965932	1.13722e-10	3440-7	GZMA	P12544	Granzyme A	55102646	55110252	5	TRANS
cg18708700	19	SGTA	2760132	+	0.979362	0.151899	1.13742e-10	3440-7	GZMA	P12544	Granzyme A	55102646	55110252	5	TRANS
cg08686879	5	CSF2	131409634	+	-0.979252	0.151882	1.13742e-10	3440-7	GZMA	P12544	Granzyme A	55102646	55110252	5	TRANS
cg13908323	2	NA	186295841	-	-1.3281	0.205989	1.13747e-10	3324-51	LY9	Q9HBG7	T-lymphocyte surface antigen Ly-9	160796074	160828261	1	TRANS
cg13719443	6	LOC285847	35700382	+	0.790946	0.122676	1.13754e-10	9545-156	GZMK	P49863	Granzyme K	55024256	55034570	5	TRANS
cg03742293	15	TARSL2	102215399	+	-0.717899	0.111346	1.13756e-10	9545-156	GZMK	P49863	Granzyme K	55024256	55034570	5	TRANS
cg07559618	16	NA	87206207	+	-1.35722	0.210506	1.13771e-10	3195-50	GNLY	P22749	Granulysin	85685175	85698852	2	TRANS
cg27049263	1	LOC102724552;RERE;RERE	8488265	+	0.683981	0.106086	1.13773e-10	3440-7	GZMA	P12544	Granzyme A	55102646	55110252	5	TRANS
cg21305452	1	EPHA2	16481937	+	0.929315	0.144138	1.13773e-10	3440-7	GZMA	P12544	Granzyme A	55102646	55110252	5	TRANS
cg01392772	17	HLF;HLF	53342740	+	0.90629	0.140566	1.13773e-10	3440-7	GZMA	P12544	Granzyme A	55102646	55110252	5	TRANS
cg17099692	8	NA	120667499	-	-0.534298	0.08287	1.13773e-10	5691-2	CRISPLD2	Q9H0B8	Cysteine-rich secretory protein LCCL domain-containing 2	84819985	84920768	16	TRANS
cg21237586	9	NA	88134210	-	-1.18985	0.184547	1.13779e-10	3195-50	GNLY	P22749	Granulysin	85685175	85698852	2	TRANS
cg21755755	8	SAMD12;SAMD12	119450829	-	-0.879495	0.136411	1.1378e-10	9545-156	GZMK	P49863	Granzyme K	55024256	55034570	5	TRANS
cg00670915	2	RPL31;RPL31;RPL31	101620543	-	-0.706537	0.109585	1.13787e-10	5691-2	CRISPLD2	Q9H0B8	Cysteine-rich secretory protein LCCL domain-containing 2	84819985	84920768	16	TRANS
cg27584178	1	NA	230022049	-	-1.18691	0.184091	1.13799e-10	9545-156	GZMK	P49863	Granzyme K	55024256	55034570	5	TRANS
cg08237220	3	NA	156332967	+	0.971206	0.150636	1.138e-10	3195-50	GNLY	P22749	Granulysin	85685175	85698852	2	TRANS
cg12647574	2	NA	12824729	-	-0.803036	0.124552	1.13802e-10	2579-17	MMP9	P14780	Matrix metalloproteinase-9	46008908	46016561	20	TRANS
cg14091154	4	FRAS1;FRAS1	79358764	+	0.811927	0.125932	1.13814e-10	2579-17	MMP9	P14780	Matrix metalloproteinase-9	46008908	46016561	20	TRANS
cg19200802	2	ST6GAL2;ST6GAL2;ST6GAL2	107499152	-	-1.02947	0.159673	1.13816e-10	3195-50	GNLY	P22749	Granulysin	85685175	85698852	2	TRANS
cg13041518	20	NA	12339571	-	-1.22754	0.190394	1.13818e-10	3440-7	GZMA	P12544	Granzyme A	55102646	55110252	5	TRANS
cg20645939	13	ARL11	50203829	-	-0.591828	0.0917939	1.13822e-10	5691-2	CRISPLD2	Q9H0B8	Cysteine-rich secretory protein LCCL domain-containing 2	84819985	84920768	16	TRANS
cg26992415	11	AMOTL1	94533087	-	-1.25712	0.194983	1.13837e-10	9545-156	GZMK	P49863	Granzyme K	55024256	55034570	5	TRANS
cg20860915	10	TLL2	98162314	+	-0.999379	0.155007	1.13841e-10	3195-50	GNLY	P22749	Granulysin	85685175	85698852	2	TRANS
cg24558480	15	LRRK1	101467705	+	-1.15086	0.178502	1.13844e-10	17210-2	TCL1A	P56279	T-cell leukemia/lymphoma protein 1A	95714196	95709947	14	TRANS
cg27337194	6	TNXB	32036911	-	-0.745829	0.115681	1.13846e-10	3195-50	GNLY	P22749	Granulysin	85685175	85698852	2	TRANS
cg07618900	12	BEST3	70093350	+	0.944506	0.146496	1.13861e-10	5339-49	S100A9	P06702	Protein S100-A9	153357854	153361023	1	TRANS
cg13657055	6	NA	11805824	-	-0.709947	0.110116	1.13867e-10	3324-51	LY9	Q9HBG7	T-lymphocyte surface antigen Ly-9	160796074	160828261	1	TRANS
cg09714252	15	NEO1;NEO1;NEO1	73551339	+	-1.06977	0.165925	1.13875e-10	3324-51	LY9	Q9HBG7	T-lymphocyte surface antigen Ly-9	160796074	160828261	1	TRANS
cg05422925	12	NA	125687552	-	-0.739964	0.114772	1.13884e-10	3195-50	GNLY	P22749	Granulysin	85685175	85698852	2	TRANS
cg22558101	1	NA	82626409	-	-0.82899	0.12858	1.13884e-10	3324-51	LY9	Q9HBG7	T-lymphocyte surface antigen Ly-9	160796074	160828261	1	TRANS
cg27128001	12	NA	46006298	-	-0.786384	0.121972	1.13891e-10	3324-51	LY9	Q9HBG7	T-lymphocyte surface antigen Ly-9	160796074	160828261	1	TRANS
cg06620723	1	VPS13D;VPS13D	12404945	-	-0.609371	0.0945164	1.13894e-10	2579-17	MMP9	P14780	Matrix metalloproteinase-9	46008908	46016561	20	TRANS
cg15177986	12	RACGAP1;RACGAP1;RACGAP1	50411007	-	-0.580996	0.0901153	1.13896e-10	2579-17	MMP9	P14780	Matrix metalloproteinase-9	46008908	46016561	20	TRANS
cg10658556	3	NA	14429988	+	0.737787	0.114434	1.13898e-10	3195-50	GNLY	P22749	Granulysin	85685175	85698852	2	TRANS
cg01010990	17	PIK3R6;PIK3R6;PIK3R6	8725495	+	-1.01824	0.157934	1.139e-10	9545-156	GZMK	P49863	Granzyme K	55024256	55034570	5	TRANS
cg24859937	8	NA	38411708	+	0.729324	0.113122	1.139e-10	3440-7	GZMA	P12544	Granzyme A	55102646	55110252	5	TRANS
cg11123045	1	ABCA4;ABCA4	94476939	+	-0.897564	0.139217	1.139e-10	5691-2	CRISPLD2	Q9H0B8	Cysteine-rich secretory protein LCCL domain-containing 2	84819985	84920768	16	TRANS
cg25025983	18	TCF4;TCF4;TCF4;TCF4;TCF4;TCF4;TCF4;TCF4;TCF4;TCF4;TCF4;TCF4;TCF4;TCF4	52970648	-	-1.11399	0.172786	1.13902e-10	3195-50	GNLY	P22749	Granulysin	85685175	85698852	2	TRANS
cg03277540	10	NA	80665014	-	-1.09265	0.169476	1.13906e-10	3440-7	GZMA	P12544	Granzyme A	55102646	55110252	5	TRANS
cg03668556	6	NA	2977293	-	-0.574376	0.0890886	1.13908e-10	9545-156	GZMK	P49863	Granzyme K	55024256	55034570	5	TRANS
cg03109936	11	MPPED2;MPPED2	30603088	-	-1.0376	0.160937	1.13908e-10	3440-7	GZMA	P12544	Granzyme A	55102646	55110252	5	TRANS
cg06899985	15	IGDCC4	65689298	-	0.576509	0.0894196	1.1391e-10	3440-7	GZMA	P12544	Granzyme A	55102646	55110252	5	TRANS
cg10901633	3	ITPR1;ITPR1;ITPR1	4814459	-	-0.971661	0.15071	1.13923e-10	5691-2	CRISPLD2	Q9H0B8	Cysteine-rich secretory protein LCCL domain-containing 2	84819985	84920768	16	TRANS
cg09704136	7	ZYX;ZYX	143082002	-	-0.577112	0.0895134	1.13923e-10	5852-6	S100A12	P80511	Protein S100-A12	153375621	153373711	1	TRANS
cg19073625	5	NA	172895274	+	1.12937	0.175173	1.13929e-10	5339-49	S100A9	P06702	Protein S100-A9	153357854	153361023	1	TRANS
cg04839974	9	UGCG	114664309	-	-0.759681	0.117831	1.1393e-10	2579-17	MMP9	P14780	Matrix metalloproteinase-9	46008908	46016561	20	TRANS
cg12514480	19	LGALS17A	40170618	+	-1.08844	0.168823	1.13932e-10	3324-51	LY9	Q9HBG7	T-lymphocyte surface antigen Ly-9	160796074	160828261	1	TRANS
cg08095183	11	ANO1;ANO1	69947048	-	-1.30189	0.201932	1.13938e-10	9545-156	GZMK	P49863	Granzyme K	55024256	55034570	5	TRANS
cg07882678	3	NA	11767704	-	-1.02689	0.159278	1.13943e-10	3195-50	GNLY	P22749	Granulysin	85685175	85698852	2	TRANS
cg16513119	1	IL19;IL19	207002661	+	1.23618	0.191739	1.13944e-10	5691-2	CRISPLD2	Q9H0B8	Cysteine-rich secretory protein LCCL domain-containing 2	84819985	84920768	16	TRANS
cg06942685	19	ZNF542;ZNF542;ZNF542;ZNF542	56879432	-	1.27167	0.197245	1.13951e-10	3195-50	GNLY	P22749	Granulysin	85685175	85698852	2	TRANS
cg01229865	13	ATP11A;ATP11A	113528751	-	0.681367	0.105685	1.13955e-10	9545-156	GZMK	P49863	Granzyme K	55024256	55034570	5	TRANS
cg15182493	2	NA	43031700	+	0.635092	0.098507	1.13956e-10	5728-60	FCRL1	Q96LA6	Fc receptor-like protein 1	157820120	157794403	1	TRANS
cg16506970	4	KIAA0232;KIAA0232	6809109	+	-0.514617	0.0798206	1.13958e-10	2579-17	MMP9	P14780	Matrix metalloproteinase-9	46008908	46016561	20	TRANS
cg08334899	8	LOC401463	65488915	-	0.919858	0.142676	1.13962e-10	3440-7	GZMA	P12544	Granzyme A	55102646	55110252	5	TRANS
cg05245416	2	LOC150568	105087010	-	-0.973939	0.151065	1.13965e-10	9545-156	GZMK	P49863	Granzyme K	55024256	55034570	5	TRANS
cg09704444	3	MIR548AY;NAALADL2	175144634	-	-1.05578	0.163759	1.13967e-10	3440-7	GZMA	P12544	Granzyme A	55102646	55110252	5	TRANS
cg02947036	16	NA	11464675	+	0.758371	0.117629	1.13971e-10	3440-7	GZMA	P12544	Granzyme A	55102646	55110252	5	TRANS
cg23564243	22	LOC100271722	46441127	+	0.773645	0.119998	1.13974e-10	3440-7	GZMA	P12544	Granzyme A	55102646	55110252	5	TRANS
cg26509022	15	ALDH1A3	101419296	-	1.04663	0.16234	1.13975e-10	9545-156	GZMK	P49863	Granzyme K	55024256	55034570	5	TRANS
cg20932618	5	NA	125474346	-	-1.37926	0.213934	1.13978e-10	9545-156	GZMK	P49863	Granzyme K	55024256	55034570	5	TRANS
cg06722996	9	ZNF618	116752822	-	-1.28598	0.199465	1.1398e-10	3324-51	LY9	Q9HBG7	T-lymphocyte surface antigen Ly-9	160796074	160828261	1	TRANS
cg14560703	9	RAPGEF1;RAPGEF1	134585592	+	0.707737	0.109776	1.13991e-10	5339-49	S100A9	P06702	Protein S100-A9	153357854	153361023	1	TRANS
cg05501357	11	HIPK3;HIPK3	33308269	-	-0.633524	0.0982646	1.13994e-10	5852-6	S100A12	P80511	Protein S100-A12	153375621	153373711	1	TRANS
cg07790176	13	GPC5	92601293	-	-0.933447	0.144785	1.13996e-10	3440-7	GZMA	P12544	Granzyme A	55102646	55110252	5	TRANS
cg24413992	11	ARHGEF17	73066377	-	-1.13731	0.176406	1.13997e-10	3195-50	GNLY	P22749	Granulysin	85685175	85698852	2	TRANS
cg00887814	4	NA	141419276	+	0.719522	0.111604	1.14006e-10	3440-7	GZMA	P12544	Granzyme A	55102646	55110252	5	TRANS
cg14047387	9	GLIS3;GLIS3	4080919	+	-0.843066	0.130767	1.14009e-10	3324-51	LY9	Q9HBG7	T-lymphocyte surface antigen Ly-9	160796074	160828261	1	TRANS
cg23289120	17	TRIM47	73875503	+	0.815983	0.126566	1.14016e-10	3195-50	GNLY	P22749	Granulysin	85685175	85698852	2	TRANS
cg15725881	11	PRG2;PRG2;PRG2;PRG2	57158784	+	-1.22516	0.190033	1.1402e-10	4148-49	PAPPA	Q13219	Pappalysin-1	116153791	116402321	9	TRANS
cg15759482	1	FHL3;FHL3	38465830	+	-0.802275	0.12444	1.14023e-10	5691-2	CRISPLD2	Q9H0B8	Cysteine-rich secretory protein LCCL domain-containing 2	84819985	84920768	16	TRANS
cg16086559	15	NA	96911531	-	0.859585	0.13333	1.14039e-10	3195-50	GNLY	P22749	Granulysin	85685175	85698852	2	TRANS
cg04748516	11	AHNAK	62230794	-	-1.11299	0.172636	1.1404e-10	9545-156	GZMK	P49863	Granzyme K	55024256	55034570	5	TRANS
cg08528844	5	RHOBTB3	95066337	-	0.715666	0.111007	1.1404e-10	3440-7	GZMA	P12544	Granzyme A	55102646	55110252	5	TRANS
cg23488296	17	ITGAE	3702030	-	1.11042	0.172237	1.14042e-10	3440-7	GZMA	P12544	Granzyme A	55102646	55110252	5	TRANS
cg02251243	2	NA	74210857	-	-0.756906	0.117403	1.14045e-10	2579-17	MMP9	P14780	Matrix metalloproteinase-9	46008908	46016561	20	TRANS
cg11821579	12	LHX5-AS1;LHX5	113909234	-	0.73854	0.114555	1.14051e-10	3195-50	GNLY	P22749	Granulysin	85685175	85698852	2	TRANS
cg25146597	16	FBXL8;HSF4;HSF4;HSF4;HSF4	67197439	+	0.526465	0.08166	1.14054e-10	3195-50	GNLY	P22749	Granulysin	85685175	85698852	2	TRANS
cg24743791	17	NA	70598442	+	-1.17866	0.182822	1.14057e-10	3440-7	GZMA	P12544	Granzyme A	55102646	55110252	5	TRANS
cg09222890	12	LTBR;LTBR;LTBR;LTBR	6494180	+	-1.32304	0.205217	1.14058e-10	19614-8	TCN1	P20061	Transcobalamin-1	59866489	59852800	11	TRANS
cg00174113	9	PIP5K1B;PIP5K1B	71546748	-	0.763688	0.118456	1.1406e-10	2579-17	MMP9	P14780	Matrix metalloproteinase-9	46008908	46016561	20	TRANS
cg16747321	17	DUSP3	41844148	+	-1.0735	0.166511	1.14061e-10	5691-2	CRISPLD2	Q9H0B8	Cysteine-rich secretory protein LCCL domain-containing 2	84819985	84920768	16	TRANS
cg07021777	4	HSD17B11;HSD17B11	88312416	-	-1.32041	0.204809	1.14063e-10	9545-156	GZMK	P49863	Granzyme K	55024256	55034570	5	TRANS
cg06185246	16	LMF1	929333	+	-1.0244	0.158894	1.14064e-10	3440-7	GZMA	P12544	Granzyme A	55102646	55110252	5	TRANS
cg19197556	1	RUNX3;RUNX3	25239379	-	0.591595	0.0917625	1.14066e-10	2579-17	MMP9	P14780	Matrix metalloproteinase-9	46008908	46016561	20	TRANS
cg06676511	2	ID2-AS1;ID2-AS1	8820292	-	0.739729	0.11474	1.14067e-10	5339-49	S100A9	P06702	Protein S100-A9	153357854	153361023	1	TRANS
cg11612905	2	DGKD;DGKD	234359654	+	-0.897866	0.139268	1.14076e-10	2579-17	MMP9	P14780	Matrix metalloproteinase-9	46008908	46016561	20	TRANS
cg03681335	2	SULT1C2;SULT1C2	108903965	+	-0.765062	0.118669	1.14078e-10	2579-17	MMP9	P14780	Matrix metalloproteinase-9	46008908	46016561	20	TRANS
cg10458216	13	MBNL2;MBNL2	97873947	+	0.573632	0.0889765	1.14079e-10	3195-50	GNLY	P22749	Granulysin	85685175	85698852	2	TRANS
cg07530947	13	COG3	46041747	+	0.832189	0.129082	1.14083e-10	3440-7	GZMA	P12544	Granzyme A	55102646	55110252	5	TRANS
cg09775272	12	ZNF664-FAM101A	124615291	+	0.973102	0.150939	1.14088e-10	5339-49	S100A9	P06702	Protein S100-A9	153357854	153361023	1	TRANS
cg24050414	19	PRAM1	8555061	-	-1.57121	0.243712	1.14092e-10	5339-49	S100A9	P06702	Protein S100-A9	153357854	153361023	1	TRANS
cg05422475	1	LRRC42;LRRC42	54429328	+	1.02948	0.159684	1.14109e-10	3440-7	GZMA	P12544	Granzyme A	55102646	55110252	5	TRANS
cg08512593	4	NA	167448636	+	-0.889181	0.137922	1.14115e-10	9545-156	GZMK	P49863	Granzyme K	55024256	55034570	5	TRANS
cg22811930	18	NA	10072795	-	0.628419	0.0974753	1.14121e-10	3505-6	LTA|LTB	P01374|Q06643	Lymphotoxin-alpha|Lymphotoxin-beta	31554192	31650629	6	TRANS
cg20526800	20	FAM83C	33880825	-	-1.08788	0.168745	1.14138e-10	9545-156	GZMK	P49863	Granzyme K	55024256	55034570	5	TRANS
cg18208707	17	B4GALNT2;B4GALNT2;B4GALNT2	47210318	-	0.730018	0.113235	1.14139e-10	9545-156	GZMK	P49863	Granzyme K	55024256	55034570	5	TRANS
cg15878616	20	SUMO1P1	52492209	+	-0.728322	0.112972	1.14139e-10	2579-17	MMP9	P14780	Matrix metalloproteinase-9	46008908	46016561	20	CIS
cg25734726	19	SERTAD3;SERTAD3;SERTAD3	40948296	-	-0.722596	0.112084	1.14143e-10	2579-17	MMP9	P14780	Matrix metalloproteinase-9	46008908	46016561	20	TRANS
cg23241335	1	AK5;AK5	77747382	+	0.640805	0.099397	1.14144e-10	3324-51	LY9	Q9HBG7	T-lymphocyte surface antigen Ly-9	160796074	160828261	1	TRANS
cg05402319	15	NA	45383543	-	-0.784789	0.121731	1.14148e-10	3195-50	GNLY	P22749	Granulysin	85685175	85698852	2	TRANS
cg06173720	7	LRRC4;LRRC4;SND1	127670993	+	-0.684394	0.106158	1.14155e-10	2579-17	MMP9	P14780	Matrix metalloproteinase-9	46008908	46016561	20	TRANS
cg22874664	20	NA	57752991	+	-0.677275	0.105054	1.14159e-10	3440-7	GZMA	P12544	Granzyme A	55102646	55110252	5	TRANS
cg01140711	12	NA	58290450	-	0.357195	0.0554058	1.14166e-10	3324-51	LY9	Q9HBG7	T-lymphocyte surface antigen Ly-9	160796074	160828261	1	TRANS
cg17508300	10	HPSE2;HPSE2;HPSE2;HPSE2	100992656	+	0.840131	0.130316	1.1417e-10	3440-7	GZMA	P12544	Granzyme A	55102646	55110252	5	TRANS
cg12518442	20	BMP7	55841906	-	0.637323	0.0988575	1.1417e-10	3440-7	GZMA	P12544	Granzyme A	55102646	55110252	5	TRANS
cg23873281	9	NA	130645053	-	-0.683884	0.10608	1.14176e-10	2579-17	MMP9	P14780	Matrix metalloproteinase-9	46008908	46016561	20	TRANS
cg07212778	2	C1QL2	119916510	-	0.699163	0.10845	1.14184e-10	3195-50	GNLY	P22749	Granulysin	85685175	85698852	2	TRANS
cg22731637	11	PRDM11	45231545	+	-1.02577	0.159112	1.14193e-10	2579-17	MMP9	P14780	Matrix metalloproteinase-9	46008908	46016561	20	TRANS
cg27090087	6	TINAG	54172378	-	-1.06521	0.16523	1.14199e-10	9545-156	GZMK	P49863	Granzyme K	55024256	55034570	5	TRANS
cg24775496	14	FLRT2	85998576	-	0.640482	0.0993481	1.14203e-10	3324-51	LY9	Q9HBG7	T-lymphocyte surface antigen Ly-9	160796074	160828261	1	TRANS
cg02749714	1	NOS1AP;NOS1AP	162288382	+	-0.848687	0.131644	1.14218e-10	9545-156	GZMK	P49863	Granzyme K	55024256	55034570	5	TRANS
cg05673756	13	NALCN	102068650	+	0.582688	0.0903837	1.1422e-10	3440-7	GZMA	P12544	Granzyme A	55102646	55110252	5	TRANS
cg00329429	3	NA	38193513	+	0.564711	0.0875954	1.14226e-10	5728-60	FCRL1	Q96LA6	Fc receptor-like protein 1	157820120	157794403	1	TRANS
cg04114966	5	NA	95177821	-	-0.516956	0.080188	1.14239e-10	2579-17	MMP9	P14780	Matrix metalloproteinase-9	46008908	46016561	20	TRANS
cg20227886	18	ME2;ME2	48405353	+	-1.15021	0.178415	1.14245e-10	3195-50	GNLY	P22749	Granulysin	85685175	85698852	2	TRANS
cg05008701	12	OLR1;OLR1;OLR1	10320507	+	-0.570385	0.0884759	1.14249e-10	2579-17	MMP9	P14780	Matrix metalloproteinase-9	46008908	46016561	20	TRANS
cg12749396	15	NA	80913388	+	-0.901343	0.139813	1.14266e-10	3324-51	LY9	Q9HBG7	T-lymphocyte surface antigen Ly-9	160796074	160828261	1	TRANS
cg13854896	1	NA	27293330	+	-1.21376	0.188274	1.14267e-10	9545-156	GZMK	P49863	Granzyme K	55024256	55034570	5	TRANS
cg17624003	5	S100Z;S100Z	76145838	-	0.818002	0.126886	1.14275e-10	3324-51	LY9	Q9HBG7	T-lymphocyte surface antigen Ly-9	160796074	160828261	1	TRANS
cg08705406	16	ZFPM1	88590467	-	-1.08272	0.167949	1.14282e-10	2836-68	LCN2	P80188	Neutrophil gelatinase-associated lipocalin	128149071	128153453	9	TRANS
cg07646791	6	NA	166667648	+	-0.590992	0.0916731	1.14286e-10	5339-49	S100A9	P06702	Protein S100-A9	153357854	153361023	1	TRANS
cg22891409	10	NA	14519137	-	-1.01507	0.157455	1.14288e-10	9545-156	GZMK	P49863	Granzyme K	55024256	55034570	5	TRANS
cg11044273	21	RIPK4	43184667	+	-0.97776	0.151668	1.14292e-10	3324-51	LY9	Q9HBG7	T-lymphocyte surface antigen Ly-9	160796074	160828261	1	TRANS
cg11812748	1	CNST;CNST	246733057	+	0.878329	0.136244	1.14293e-10	9545-156	GZMK	P49863	Granzyme K	55024256	55034570	5	TRANS
cg04815649	1	OPN3	241763969	+	-0.859077	0.133258	1.143e-10	3324-51	LY9	Q9HBG7	T-lymphocyte surface antigen Ly-9	160796074	160828261	1	TRANS
cg24595580	15	FLJ42289;FLJ42289	100890996	-	-0.685535	0.106339	1.143e-10	4126-22	BPI	P17213	Bactericidal permeability-increasing protein	38304150	38337505	20	TRANS
cg03511624	6	SESN1	109395176	-	0.635311	0.0985481	1.14304e-10	3440-7	GZMA	P12544	Granzyme A	55102646	55110252	5	TRANS
cg00114160	6	OR2H1	29430096	+	1.03858	0.161103	1.14305e-10	5339-49	S100A9	P06702	Protein S100-A9	153357854	153361023	1	TRANS
cg07252539	12	NA	59845805	-	-0.761326	0.118096	1.14313e-10	3440-7	GZMA	P12544	Granzyme A	55102646	55110252	5	TRANS
cg17525357	7	MICALL2	1491380	+	-1.38692	0.215138	1.14321e-10	3195-50	GNLY	P22749	Granulysin	85685175	85698852	2	TRANS
cg15268405	2	RAB10	26296252	-	-0.560527	0.0869483	1.14333e-10	2579-17	MMP9	P14780	Matrix metalloproteinase-9	46008908	46016561	20	TRANS
cg01417281	6	LINC00473;LINC00473	166368901	-	-1.05207	0.163196	1.14335e-10	3440-7	GZMA	P12544	Granzyme A	55102646	55110252	5	TRANS
cg24880620	3	LRRC31;LRRC31;LRRC31	169583469	+	0.839105	0.130161	1.14336e-10	9545-156	GZMK	P49863	Granzyme K	55024256	55034570	5	TRANS
cg08202521	6	ZDHHC14;ZDHHC14	157971320	+	0.535273	0.0830311	1.14342e-10	5339-49	S100A9	P06702	Protein S100-A9	153357854	153361023	1	TRANS
cg02578007	6	NA	43960080	-	-1.10764	0.171817	1.1435e-10	3195-50	GNLY	P22749	Granulysin	85685175	85698852	2	TRANS
cg03492092	15	NA	101401498	-	-1.07852	0.167299	1.14354e-10	9545-156	GZMK	P49863	Granzyme K	55024256	55034570	5	TRANS
cg15029631	12	SCN8A	52078762	+	-0.538966	0.0836045	1.14374e-10	2579-17	MMP9	P14780	Matrix metalloproteinase-9	46008908	46016561	20	TRANS
cg16449581	5	NA	17444332	+	-0.570908	0.0885595	1.14383e-10	4126-22	BPI	P17213	Bactericidal permeability-increasing protein	38304150	38337505	20	TRANS
cg10784983	11	HSD17B12	43709197	+	-0.731619	0.113489	1.14388e-10	4126-22	BPI	P17213	Bactericidal permeability-increasing protein	38304150	38337505	20	TRANS
cg13595655	15	NA	41238325	+	-0.870756	0.135072	1.14393e-10	3324-51	LY9	Q9HBG7	T-lymphocyte surface antigen Ly-9	160796074	160828261	1	TRANS
cg12793803	17	ICAM2;ICAM2;ICAM2;ICAM2;ICAM2;ICAM2	62084217	-	-0.89295	0.138515	1.14395e-10	5339-49	S100A9	P06702	Protein S100-A9	153357854	153361023	1	TRANS
cg01135584	7	AOAH-IT1;AOAH;AOAH;AOAH	36640146	+	-0.744266	0.115451	1.14396e-10	4126-22	BPI	P17213	Bactericidal permeability-increasing protein	38304150	38337505	20	TRANS
cg09341289	1	NA	164499453	-	-1.15291	0.17884	1.14404e-10	3324-51	LY9	Q9HBG7	T-lymphocyte surface antigen Ly-9	160796074	160828261	1	CIS
cg13709858	22	OSBP2;OSBP2;OSBP2;OSBP2;OSBP2	31226258	+	-1.82803	0.283567	1.14405e-10	5339-49	S100A9	P06702	Protein S100-A9	153357854	153361023	1	TRANS
cg02308232	17	KDM6B	7742762	-	-0.647792	0.100486	1.14416e-10	5852-6	S100A12	P80511	Protein S100-A12	153375621	153373711	1	TRANS
cg23395449	5	NA	166405485	-	0.672188	0.104271	1.14423e-10	3324-51	LY9	Q9HBG7	T-lymphocyte surface antigen Ly-9	160796074	160828261	1	TRANS
cg15517658	19	NA	58666209	-	0.744385	0.11547	1.14429e-10	3195-50	GNLY	P22749	Granulysin	85685175	85698852	2	TRANS
cg06360274	11	NA	85923678	+	-0.627997	0.0974161	1.1443e-10	3440-7	GZMA	P12544	Granzyme A	55102646	55110252	5	TRANS
cg13231199	7	LOC100630923;PRKRIP1	102061629	+	0.641026	0.0994372	1.14432e-10	3324-51	LY9	Q9HBG7	T-lymphocyte surface antigen Ly-9	160796074	160828261	1	TRANS
cg19912737	13	NA	81043670	+	0.636371	0.0987152	1.14438e-10	6485-59	IGLL1	P15814	Immunoglobulin lambda-like polypeptide 1	23580302	23573125	22	TRANS
cg08557669	11	MARK2;MARK2;MARK2;MARK2	63626186	+	-0.616185	0.095584	1.14438e-10	5852-6	S100A12	P80511	Protein S100-A12	153375621	153373711	1	TRANS
cg12834057	1	ATP1A4	160141079	+	-1.6328	0.253284	1.14449e-10	9545-156	GZMK	P49863	Granzyme K	55024256	55034570	5	TRANS
cg08785924	13	NA	106735708	+	-0.945458	0.146662	1.14453e-10	9545-156	GZMK	P49863	Granzyme K	55024256	55034570	5	TRANS
cg16132063	20	TAF4	60636728	-	-1.61252	0.250139	1.14464e-10	3195-50	GNLY	P22749	Granulysin	85685175	85698852	2	TRANS
cg17924081	17	ETV4;ETV4;ETV4;ETV4;ETV4;ETV4;ETV4;ETV4;ETV4;ETV4	41607535	-	0.823471	0.12774	1.14476e-10	3195-50	GNLY	P22749	Granulysin	85685175	85698852	2	TRANS
cg09086442	6	NA	168079212	+	0.860201	0.133437	1.14477e-10	3324-51	LY9	Q9HBG7	T-lymphocyte surface antigen Ly-9	160796074	160828261	1	TRANS
cg06201087	3	ITPR1;ITPR1;ITPR1	4863817	-	1.25875	0.195263	1.14489e-10	2579-17	MMP9	P14780	Matrix metalloproteinase-9	46008908	46016561	20	TRANS
cg10516886	1	CD53;CD53	111415232	+	1.02566	0.159105	1.14499e-10	5339-49	S100A9	P06702	Protein S100-A9	153357854	153361023	1	TRANS
cg22452578	6	NA	147913562	+	-1.43955	0.223309	1.145e-10	3440-7	GZMA	P12544	Granzyme A	55102646	55110252	5	TRANS
cg26234900	6	TAP1	32820214	+	-0.67673	0.104977	1.14503e-10	3324-51	LY9	Q9HBG7	T-lymphocyte surface antigen Ly-9	160796074	160828261	1	TRANS
cg19145477	17	GRB2;GRB2	73348462	+	-0.539443	0.0836807	1.14506e-10	2579-17	MMP9	P14780	Matrix metalloproteinase-9	46008908	46016561	20	TRANS
cg17090611	8	ZDHHC2	17017866	+	-0.537627	0.0833991	1.14513e-10	2579-17	MMP9	P14780	Matrix metalloproteinase-9	46008908	46016561	20	TRANS
cg03882355	2	NA	30939430	+	-1.34139	0.208083	1.14516e-10	3195-50	GNLY	P22749	Granulysin	85685175	85698852	2	TRANS
cg25652133	18	LINC01255;LINC01255	11490029	+	-1.42157	0.220521	1.14519e-10	6485-59	IGLL1	P15814	Immunoglobulin lambda-like polypeptide 1	23580302	23573125	22	TRANS
cg27211774	13	NA	44507584	-	-0.974311	0.15114	1.14528e-10	3324-51	LY9	Q9HBG7	T-lymphocyte surface antigen Ly-9	160796074	160828261	1	TRANS
cg23140706	12	NFE2;NFE2	54689278	-	-1.24339	0.192881	1.14535e-10	2579-17	MMP9	P14780	Matrix metalloproteinase-9	46008908	46016561	20	TRANS
cg09277467	10	NRP1;NRP1;NRP1	33512002	-	-0.884363	0.137187	1.14545e-10	3440-7	GZMA	P12544	Granzyme A	55102646	55110252	5	TRANS
cg05555243	18	ZNF532	56612529	-	-1.19523	0.185411	1.1456e-10	3195-50	GNLY	P22749	Granulysin	85685175	85698852	2	TRANS
cg12257178	11	P2RY2;P2RY2;P2RY2	72949851	+	-0.662344	0.102747	1.1456e-10	3324-51	LY9	Q9HBG7	T-lymphocyte surface antigen Ly-9	160796074	160828261	1	TRANS
cg25554237	4	C4orf22;C4orf22	81819036	+	-1.13423	0.175949	1.14564e-10	3440-7	GZMA	P12544	Granzyme A	55102646	55110252	5	TRANS
cg05023873	16	NA	25104473	+	0.495406	0.0768505	1.14567e-10	9545-156	GZMK	P49863	Granzyme K	55024256	55034570	5	TRANS
cg16373141	7	PRKAG2;PRKAG2	151492698	+	-0.926198	0.143678	1.1457e-10	9545-156	GZMK	P49863	Granzyme K	55024256	55034570	5	TRANS
cg06497051	1	TMEM79;TMEM79	156261200	-	0.945951	0.146742	1.1457e-10	3195-50	GNLY	P22749	Granulysin	85685175	85698852	2	TRANS
cg12194055	14	ACTN1;ACTN1;ACTN1	69377332	-	-1.03337	0.160303	1.1457e-10	3195-50	GNLY	P22749	Granulysin	85685175	85698852	2	TRANS
cg05437055	7	GCK;GCK;GCK	44195590	+	-1.18005	0.183057	1.14571e-10	3324-51	LY9	Q9HBG7	T-lymphocyte surface antigen Ly-9	160796074	160828261	1	TRANS
cg07021587	2	NA	112376721	+	-0.544212	0.0844217	1.14574e-10	2579-17	MMP9	P14780	Matrix metalloproteinase-9	46008908	46016561	20	TRANS
cg10264529	14	PCK2;PCK2	24562064	-	-0.808884	0.125479	1.14576e-10	5691-2	CRISPLD2	Q9H0B8	Cysteine-rich secretory protein LCCL domain-containing 2	84819985	84920768	16	TRANS
cg27319555	2	SLC38A11;SLC38A11	165767106	-	-0.937467	0.145426	1.14579e-10	5339-49	S100A9	P06702	Protein S100-A9	153357854	153361023	1	TRANS
cg12089698	8	SPATC1;SPATC1	145086882	-	-0.83818	0.130024	1.14582e-10	5339-49	S100A9	P06702	Protein S100-A9	153357854	153361023	1	TRANS
cg18850337	9	NA	116559379	+	-1.20318	0.186645	1.14583e-10	3440-7	GZMA	P12544	Granzyme A	55102646	55110252	5	TRANS
cg06586886	11	NA	130671465	-	-0.910134	0.141187	1.14599e-10	3195-50	GNLY	P22749	Granulysin	85685175	85698852	2	TRANS
cg08464190	16	CBLN1	49315302	+	0.533781	0.0828041	1.14608e-10	3324-51	LY9	Q9HBG7	T-lymphocyte surface antigen Ly-9	160796074	160828261	1	TRANS
cg11322849	11	INS;INS-IGF2;INS-IGF2	2182783	+	-0.917343	0.142305	1.14613e-10	3440-7	GZMA	P12544	Granzyme A	55102646	55110252	5	TRANS
cg03881775	3	ZIC4;ZIC4;ZIC4;ZIC4;ZIC4	147111135	-	0.801213	0.12429	1.14614e-10	3324-51	LY9	Q9HBG7	T-lymphocyte surface antigen Ly-9	160796074	160828261	1	TRANS
cg26342200	2	C2orf42	70415871	-	-0.676695	0.104974	1.14618e-10	2579-17	MMP9	P14780	Matrix metalloproteinase-9	46008908	46016561	20	TRANS
cg14790493	4	STX18	4526343	-	-0.736018	0.114177	1.14618e-10	3324-51	LY9	Q9HBG7	T-lymphocyte surface antigen Ly-9	160796074	160828261	1	TRANS
cg10460820	4	ATOH1	94749921	-	0.8987	0.139413	1.1462e-10	3195-50	GNLY	P22749	Granulysin	85685175	85698852	2	TRANS
cg03050884	1	CSDE1;CSDE1;CSDE1;CSDE1;CSDE1;CSDE1	115293662	+	0.559056	0.0867252	1.14624e-10	9545-156	GZMK	P49863	Granzyme K	55024256	55034570	5	TRANS
cg09581517	7	MACC1	20241198	+	0.889937	0.138054	1.14625e-10	3195-50	GNLY	P22749	Granulysin	85685175	85698852	2	TRANS
cg08818017	17	NSRP1;NSRP1	28504058	+	-0.984624	0.152743	1.14625e-10	5691-2	CRISPLD2	Q9H0B8	Cysteine-rich secretory protein LCCL domain-containing 2	84819985	84920768	16	TRANS
cg22268255	15	FAM169B	99058656	+	-1.01409	0.157314	1.14626e-10	3195-50	GNLY	P22749	Granulysin	85685175	85698852	2	TRANS
cg19274341	1	NA	8143891	-	0.78375	0.121582	1.1463e-10	9545-156	GZMK	P49863	Granzyme K	55024256	55034570	5	TRANS
cg20156659	2	LHCGR;LHCGR	48982832	+	0.946121	0.14677	1.14632e-10	9545-156	GZMK	P49863	Granzyme K	55024256	55034570	5	TRANS
cg09834163	1	NA	238096065	+	-1.08937	0.168993	1.14653e-10	9545-156	GZMK	P49863	Granzyme K	55024256	55034570	5	TRANS
cg05287314	20	FAM110A;FAM110A	822198	+	0.710133	0.110162	1.14654e-10	3440-7	GZMA	P12544	Granzyme A	55102646	55110252	5	TRANS
cg17827477	22	NA	49487343	+	-1.02513	0.159028	1.1466e-10	3440-7	GZMA	P12544	Granzyme A	55102646	55110252	5	TRANS
cg07076320	20	CFAP61	20287547	-	-0.922017	0.143032	1.1467e-10	3324-51	LY9	Q9HBG7	T-lymphocyte surface antigen Ly-9	160796074	160828261	1	TRANS
cg26075664	20	BIRC7;BIRC7;MIR3196	61869032	-	-1.23287	0.191255	1.14692e-10	3440-7	GZMA	P12544	Granzyme A	55102646	55110252	5	TRANS
cg17429088	14	CLMN	95661371	-	-1.02556	0.159096	1.14693e-10	3440-7	GZMA	P12544	Granzyme A	55102646	55110252	5	TRANS
cg19125716	3	HEG1	124738355	+	-0.833203	0.129255	1.14696e-10	3324-51	LY9	Q9HBG7	T-lymphocyte surface antigen Ly-9	160796074	160828261	1	TRANS
cg08246598	4	LOC101929095	15239635	+	-0.917232	0.142291	1.14699e-10	3324-51	LY9	Q9HBG7	T-lymphocyte surface antigen Ly-9	160796074	160828261	1	TRANS
cg21208349	6	SNX3;SNX3;SNX3;SNX3	108573444	+	-1.0357	0.160669	1.14699e-10	5691-2	CRISPLD2	Q9H0B8	Cysteine-rich secretory protein LCCL domain-containing 2	84819985	84920768	16	TRANS
cg13207960	14	NA	35855812	+	-1.2783	0.198303	1.14714e-10	3440-7	GZMA	P12544	Granzyme A	55102646	55110252	5	TRANS
cg27633509	9	NA	111059457	+	-0.551945	0.0856238	1.14715e-10	4126-22	BPI	P17213	Bactericidal permeability-increasing protein	38304150	38337505	20	TRANS
cg18034368	10	LOC100169752	127262250	+	-1.07882	0.167358	1.1472e-10	3195-50	GNLY	P22749	Granulysin	85685175	85698852	2	TRANS
cg16464494	14	SPTLC2	78032088	-	-0.582679	0.0903918	1.14724e-10	5691-2	CRISPLD2	Q9H0B8	Cysteine-rich secretory protein LCCL domain-containing 2	84819985	84920768	16	TRANS
cg02916638	16	ABCC1	16199344	-	-1.21501	0.188486	1.14726e-10	5339-49	S100A9	P06702	Protein S100-A9	153357854	153361023	1	TRANS
cg06635133	16	XYLT1	17528276	-	-0.932923	0.144726	1.14731e-10	5339-49	S100A9	P06702	Protein S100-A9	153357854	153361023	1	TRANS
cg02685022	1	NA	236102846	-	-0.712414	0.110518	1.14732e-10	2579-17	MMP9	P14780	Matrix metalloproteinase-9	46008908	46016561	20	TRANS
cg21795438	20	NA	57537922	-	-0.658368	0.102134	1.14733e-10	3440-7	GZMA	P12544	Granzyme A	55102646	55110252	5	TRANS
cg27612129	16	CETP	57017595	-	1.47349	0.228584	1.14735e-10	3440-7	GZMA	P12544	Granzyme A	55102646	55110252	5	TRANS
cg21957813	11	CD82;CD82	44638520	+	-1.76619	0.273993	1.1474e-10	3195-50	GNLY	P22749	Granulysin	85685175	85698852	2	TRANS
cg15253080	14	AP4S1;AP4S1;AP4S1	31560390	-	-0.534298	0.0828866	1.14743e-10	2579-17	MMP9	P14780	Matrix metalloproteinase-9	46008908	46016561	20	TRANS
cg15603595	10	GRID1	87410316	+	-1.4215	0.220521	1.14748e-10	3324-51	LY9	Q9HBG7	T-lymphocyte surface antigen Ly-9	160796074	160828261	1	TRANS
cg10330410	11	EHD1;EHD1;EHD1	64642622	+	0.973695	0.151051	1.1475e-10	13671-40	ELANE	P08246	Neutrophil elastase	851006	856290	19	TRANS
cg10047595	5	FBXL7	15500913	+	0.797898	0.12378	1.14757e-10	3195-50	GNLY	P22749	Granulysin	85685175	85698852	2	TRANS
cg18223474	16	NA	81772649	-	0.636668	0.0987679	1.14763e-10	3440-7	GZMA	P12544	Granzyme A	55102646	55110252	5	TRANS
cg02555341	12	MANSC1	12504089	+	0.75396	0.116964	1.14765e-10	3195-50	GNLY	P22749	Granulysin	85685175	85698852	2	TRANS
cg22505924	2	NA	64488157	+	0.496889	0.0770837	1.14766e-10	15462-28	CD8A	P01732	T-cell surface glycoprotein CD8 alpha chain	86808396	86784610	2	TRANS
cg04781326	11	TRIM44	35684013	+	0.655316	0.101661	1.14769e-10	9545-156	GZMK	P49863	Granzyme K	55024256	55034570	5	TRANS
cg27479032	18	C18orf61	12214877	+	-1.38048	0.214158	1.14781e-10	3440-7	GZMA	P12544	Granzyme A	55102646	55110252	5	TRANS
cg08428669	16	GSG1L	28011265	+	-0.736066	0.114188	1.14782e-10	3440-7	GZMA	P12544	Granzyme A	55102646	55110252	5	TRANS
cg26657106	1	RABGAP1L;RABGAP1L;RABGAP1L;RABGAP1L	174938507	+	-1.47958	0.229533	1.14787e-10	3440-7	GZMA	P12544	Granzyme A	55102646	55110252	5	TRANS
cg16283604	13	NA	108919855	+	0.582337	0.0903399	1.14792e-10	9545-156	GZMK	P49863	Granzyme K	55024256	55034570	5	TRANS
cg26472518	12	NA	27332626	+	-0.921019	0.142881	1.14795e-10	3440-7	GZMA	P12544	Granzyme A	55102646	55110252	5	TRANS
cg15560801	1	NA	46918254	+	-1.19703	0.1857	1.14803e-10	3195-50	GNLY	P22749	Granulysin	85685175	85698852	2	TRANS
cg15999964	5	ZNF608	124065258	-	-0.656869	0.101903	1.14807e-10	3195-50	GNLY	P22749	Granulysin	85685175	85698852	2	TRANS
cg24867247	13	NA	46964256	-	0.886671	0.137553	1.14808e-10	9545-156	GZMK	P49863	Granzyme K	55024256	55034570	5	TRANS
cg01200145	1	NA	151818600	-	-1.24466	0.19309	1.14812e-10	9545-156	GZMK	P49863	Granzyme K	55024256	55034570	5	TRANS
cg16489809	10	TCTN3;TCTN3	97450247	+	-0.648958	0.100675	1.14812e-10	2579-17	MMP9	P14780	Matrix metalloproteinase-9	46008908	46016561	20	TRANS
cg17974477	2	ASAP2;ASAP2	9490525	+	0.879461	0.136434	1.14812e-10	5339-49	S100A9	P06702	Protein S100-A9	153357854	153361023	1	TRANS
cg23447841	14	NA	106071110	+	-1.47032	0.228097	1.14823e-10	9545-156	GZMK	P49863	Granzyme K	55024256	55034570	5	TRANS
cg16072814	6	NOTCH4	32189397	+	-1.387	0.215171	1.14824e-10	9545-156	GZMK	P49863	Granzyme K	55024256	55034570	5	TRANS
cg01499217	18	APCDD1;APCDD1	10454681	-	0.395674	0.0613828	1.14826e-10	9545-156	GZMK	P49863	Granzyme K	55024256	55034570	5	TRANS
cg02153930	7	NA	47009026	-	-1.07107	0.16616	1.14827e-10	9545-156	GZMK	P49863	Granzyme K	55024256	55034570	5	TRANS
cg22522066	19	SPINT2;SPINT2	38754726	-	0.755165	0.117152	1.14829e-10	3440-7	GZMA	P12544	Granzyme A	55102646	55110252	5	TRANS
cg00136106	1	C1orf186	206257829	+	-0.657345	0.101977	1.14831e-10	2579-17	MMP9	P14780	Matrix metalloproteinase-9	46008908	46016561	20	TRANS
cg01279149	20	NA	48811117	+	-0.754598	0.117064	1.14833e-10	5852-6	S100A12	P80511	Protein S100-A12	153375621	153373711	1	TRANS
cg25079865	2	NA	220219797	-	-0.964918	0.149693	1.1485e-10	9545-156	GZMK	P49863	Granzyme K	55024256	55034570	5	TRANS
cg16219309	1	KANK4	62765242	+	-1.05585	0.1638	1.14859e-10	9545-156	GZMK	P49863	Granzyme K	55024256	55034570	5	TRANS
cg26702382	3	NA	195842560	+	-0.911262	0.141369	1.14859e-10	3440-7	GZMA	P12544	Granzyme A	55102646	55110252	5	TRANS
cg21767299	5	C6;C6	41172854	-	-1.28424	0.199231	1.14878e-10	3195-50	GNLY	P22749	Granulysin	85685175	85698852	2	TRANS
cg13495277	2	LOC101929715	10595014	+	-1.21976	0.189229	1.14889e-10	3440-7	GZMA	P12544	Granzyme A	55102646	55110252	5	TRANS
cg19979853	12	NA	92456539	+	0.656897	0.101909	1.1489e-10	3440-7	GZMA	P12544	Granzyme A	55102646	55110252	5	TRANS
cg06083692	9	NA	139597865	-	0.741155	0.11498	1.14893e-10	3195-50	GNLY	P22749	Granulysin	85685175	85698852	2	TRANS
cg26006351	17	GAS7	9945702	+	-0.750575	0.116442	1.14894e-10	3195-50	GNLY	P22749	Granulysin	85685175	85698852	2	TRANS
cg10174138	1	UBR4	19408685	+	-1.09451	0.169799	1.14894e-10	5339-49	S100A9	P06702	Protein S100-A9	153357854	153361023	1	TRANS
cg07989030	10	BLNK;BLNK;BLNK;BLNK;BLNK;BLNK;BLNK;BLNK;BLNK	98032439	-	-0.900167	0.139649	1.14901e-10	3195-50	GNLY	P22749	Granulysin	85685175	85698852	2	TRANS
cg19396390	7	FOXK1	4727742	-	-1.22567	0.190147	1.14901e-10	4148-49	PAPPA	Q13219	Pappalysin-1	116153791	116402321	9	TRANS
cg06032386	10	ADK;ADK	75926796	+	0.542134	0.0841051	1.14905e-10	3440-7	GZMA	P12544	Granzyme A	55102646	55110252	5	TRANS
cg04751292	19	ARHGAP35	47480410	-	-1.14347	0.177395	1.14908e-10	9545-156	GZMK	P49863	Granzyme K	55024256	55034570	5	TRANS
cg25741215	2	NA	63287082	-	0.895695	0.138956	1.14924e-10	9545-156	GZMK	P49863	Granzyme K	55024256	55034570	5	TRANS
cg12149991	4	CCDC149	24967972	+	0.94303	0.1463	1.14933e-10	5339-49	S100A9	P06702	Protein S100-A9	153357854	153361023	1	TRANS
cg12756527	10	CUGBP2;CUGBP2;CUGBP2;CUGBP2	11284548	-	0.974712	0.151215	1.14935e-10	2579-17	MMP9	P14780	Matrix metalloproteinase-9	46008908	46016561	20	TRANS
cg06055014	4	GRPEL1	7070796	+	0.770344	0.11951	1.14942e-10	3195-50	GNLY	P22749	Granulysin	85685175	85698852	2	TRANS
cg01344171	6	RSPH9	43612647	-	-0.995046	0.15437	1.14944e-10	2579-17	MMP9	P14780	Matrix metalloproteinase-9	46008908	46016561	20	TRANS
cg19343663	8	PTK2;PTK2;PTK2	141774493	-	-0.714674	0.110873	1.14944e-10	3324-51	LY9	Q9HBG7	T-lymphocyte surface antigen Ly-9	160796074	160828261	1	TRANS
cg11421365	6	LOC100507557;LOC100507557;LOC100507557	146186357	-	-0.645971	0.100215	1.14945e-10	3195-50	GNLY	P22749	Granulysin	85685175	85698852	2	TRANS
cg07497120	9	FOCAD	20701281	-	0.702034	0.108912	1.14945e-10	3440-7	GZMA	P12544	Granzyme A	55102646	55110252	5	TRANS
cg00628788	18	NA	33529997	+	1.02022	0.158276	1.1496e-10	9545-156	GZMK	P49863	Granzyme K	55024256	55034570	5	TRANS
cg07907563	11	NA	47216568	+	-1.19976	0.18613	1.14966e-10	3440-7	GZMA	P12544	Granzyme A	55102646	55110252	5	TRANS
cg02828261	12	NA	52531772	-	-1.01462	0.157407	1.14978e-10	9545-156	GZMK	P49863	Granzyme K	55024256	55034570	5	TRANS
cg14375111	3	TMEM43;CHCHD4;CHCHD4	14165186	+	-0.694746	0.107783	1.14984e-10	3324-51	LY9	Q9HBG7	T-lymphocyte surface antigen Ly-9	160796074	160828261	1	TRANS
cg15082498	1	JAK1	65421982	+	-0.569126	0.088294	1.14986e-10	3195-50	GNLY	P22749	Granulysin	85685175	85698852	2	TRANS
cg23622047	2	RAPGEF4;RAPGEF4	173701464	+	0.840592	0.130409	1.14986e-10	5339-49	S100A9	P06702	Protein S100-A9	153357854	153361023	1	TRANS
cg14673256	11	KCNK4	64059057	-	0.681386	0.10571	1.14991e-10	3440-7	GZMA	P12544	Granzyme A	55102646	55110252	5	TRANS
cg00359521	15	ST8SIA2	92942808	-	-1.05263	0.163305	1.14995e-10	9545-156	GZMK	P49863	Granzyme K	55024256	55034570	5	TRANS
cg01045946	1	FAM63A;PRUNE;FAM63A;FAM63A;FAM63A;FAM63A	150980214	+	1.33208	0.206659	1.14999e-10	3195-50	GNLY	P22749	Granulysin	85685175	85698852	2	TRANS
cg07451531	11	ADRBK1	67040865	+	-1.28098	0.198732	1.15002e-10	2579-17	MMP9	P14780	Matrix metalloproteinase-9	46008908	46016561	20	TRANS
cg14635969	7	NA	5620997	+	0.865893	0.134335	1.15013e-10	9545-156	GZMK	P49863	Granzyme K	55024256	55034570	5	TRANS
cg13620240	9	DENND1A;DENND1A	126298781	+	-0.668778	0.103755	1.15019e-10	9545-156	GZMK	P49863	Granzyme K	55024256	55034570	5	TRANS
cg02988531	11	ABCG4;ABCG4	119020496	-	0.772409	0.119832	1.15025e-10	3440-7	GZMA	P12544	Granzyme A	55102646	55110252	5	TRANS
cg17630073	8	FAM49B;FAM49B	131007500	+	0.782554	0.121406	1.15026e-10	6574-11	FAIM3	O60667	Fas apoptotic inhibitory molecule 3	206923247	206903317	1	TRANS
cg16950549	7	TNS3	47366521	-	-1.39153	0.215883	1.15027e-10	3195-50	GNLY	P22749	Granulysin	85685175	85698852	2	TRANS
cg14852446	2	GLI2	121618333	-	-1.19226	0.184969	1.15028e-10	9545-156	GZMK	P49863	Granzyme K	55024256	55034570	5	TRANS
cg10425624	14	TTC8;TTC8;TTC8	89291511	+	0.839854	0.130296	1.1503e-10	9545-156	GZMK	P49863	Granzyme K	55024256	55034570	5	TRANS
cg10257478	12	ATF1	51157664	+	-1.21953	0.1892	1.15032e-10	3440-7	GZMA	P12544	Granzyme A	55102646	55110252	5	TRANS
cg26927545	3	HHATL;HHATL	42737176	+	-0.877917	0.136201	1.15041e-10	3440-7	GZMA	P12544	Granzyme A	55102646	55110252	5	TRANS
cg01606878	8	EXT1	119065431	+	-1.24922	0.193807	1.15047e-10	9545-156	GZMK	P49863	Granzyme K	55024256	55034570	5	TRANS
cg06699146	15	LINGO1-AS1;LINGO1;LINGO1;LINGO1;LINGO1;LINGO1;LINGO1;LINGO1;LINGO1;LINGO1;LINGO1;LINGO1	77937327	+	-1.33496	0.207108	1.15047e-10	3440-7	GZMA	P12544	Granzyme A	55102646	55110252	5	TRANS
cg15572396	3	PXK	58321349	+	0.647097	0.100392	1.1505e-10	3440-7	GZMA	P12544	Granzyme A	55102646	55110252	5	TRANS
cg01647204	14	WDR25;WDR25	100883459	-	-1.38308	0.214573	1.15052e-10	3440-7	GZMA	P12544	Granzyme A	55102646	55110252	5	TRANS
cg00581476	20	DLGAP4	34955859	+	-0.97662	0.151515	1.15064e-10	3195-50	GNLY	P22749	Granulysin	85685175	85698852	2	TRANS
cg19356286	6	ADTRP;ADTRP	11722624	+	-0.859241	0.133305	1.1508e-10	3324-51	LY9	Q9HBG7	T-lymphocyte surface antigen Ly-9	160796074	160828261	1	TRANS
cg23398472	6	LOC102723649	137987853	-	-0.598454	0.0928458	1.15082e-10	3324-51	LY9	Q9HBG7	T-lymphocyte surface antigen Ly-9	160796074	160828261	1	TRANS
cg16088889	20	NA	56042945	-	-1.3281	0.206045	1.15095e-10	3324-51	LY9	Q9HBG7	T-lymphocyte surface antigen Ly-9	160796074	160828261	1	TRANS
cg02191674	1	NA	39428263	-	0.66153	0.102632	1.15099e-10	3505-6	LTA|LTB	P01374|Q06643	Lymphotoxin-alpha|Lymphotoxin-beta	31554192	31650629	6	TRANS
cg03923813	8	BAALC;BAALC	104230441	+	-1.2171	0.188824	1.15104e-10	3195-50	GNLY	P22749	Granulysin	85685175	85698852	2	TRANS
cg07063912	2	LRRFIP1	238598832	-	-0.631235	0.097932	1.15107e-10	5852-6	S100A12	P80511	Protein S100-A12	153375621	153373711	1	TRANS
cg07638890	5	ZNF608	124006535	-	-0.944198	0.146486	1.15108e-10	3324-51	LY9	Q9HBG7	T-lymphocyte surface antigen Ly-9	160796074	160828261	1	TRANS
cg02343182	7	FLNC;FLNC	128492517	-	-1.36439	0.211676	1.15116e-10	3195-50	GNLY	P22749	Granulysin	85685175	85698852	2	TRANS
cg11534886	2	NA	95720106	-	-0.99732	0.154728	1.15117e-10	9545-156	GZMK	P49863	Granzyme K	55024256	55034570	5	TRANS
cg19100344	1	C1orf131;C1orf131	231372247	+	-0.583131	0.0904691	1.15117e-10	2579-17	MMP9	P14780	Matrix metalloproteinase-9	46008908	46016561	20	TRANS
cg00742559	18	SIGLEC15	43404867	-	-0.998777	0.154954	1.15122e-10	3195-50	GNLY	P22749	Granulysin	85685175	85698852	2	TRANS
cg08715805	2	NA	45870883	-	-1.2166	0.188749	1.15123e-10	9545-156	GZMK	P49863	Granzyme K	55024256	55034570	5	TRANS
cg22240942	5	DAP;DAP	10747039	-	0.654524	0.101546	1.15133e-10	9545-156	GZMK	P49863	Granzyme K	55024256	55034570	5	TRANS
cg19219255	10	NA	65957477	-	-1.04692	0.162423	1.15134e-10	3195-50	GNLY	P22749	Granulysin	85685175	85698852	2	TRANS
cg01404317	13	SPG20;SPG20;SPG20;SPG20	36919819	+	1.02268	0.158662	1.15135e-10	9545-156	GZMK	P49863	Granzyme K	55024256	55034570	5	TRANS
cg01531287	3	NCKIPSD;NCKIPSD	48724289	-	-0.831504	0.129004	1.1516e-10	5339-49	S100A9	P06702	Protein S100-A9	153357854	153361023	1	TRANS
cg23821889	14	NA	75736234	+	0.796768	0.123615	1.15161e-10	3505-6	LTA|LTB	P01374|Q06643	Lymphotoxin-alpha|Lymphotoxin-beta	31554192	31650629	6	TRANS
cg09653816	6	ZFAND3	37888638	-	-0.682812	0.105935	1.15164e-10	5339-49	S100A9	P06702	Protein S100-A9	153357854	153361023	1	TRANS
cg01680244	8	SDCBP;SDCBP;SDCBP;SDCBP;SDCBP	59476467	-	-0.522667	0.0810893	1.15169e-10	2579-17	MMP9	P14780	Matrix metalloproteinase-9	46008908	46016561	20	TRANS
cg11542484	7	DOCK4	111627291	-	-0.562652	0.0872929	1.15171e-10	2579-17	MMP9	P14780	Matrix metalloproteinase-9	46008908	46016561	20	TRANS
cg04139409	1	NA	168515439	-	-0.563875	0.0874827	1.15174e-10	5339-49	S100A9	P06702	Protein S100-A9	153357854	153361023	1	TRANS
cg09365759	2	BRE;BRE;BRE;BRE;BRE;BRE	28182529	-	-0.518397	0.0804271	1.15179e-10	5691-2	CRISPLD2	Q9H0B8	Cysteine-rich secretory protein LCCL domain-containing 2	84819985	84920768	16	TRANS
cg08344210	16	CDH1	68861926	+	1.12854	0.175088	1.1518e-10	5339-49	S100A9	P06702	Protein S100-A9	153357854	153361023	1	TRANS
cg12787553	20	CTSZ	57583188	+	-0.823246	0.127723	1.15181e-10	5691-2	CRISPLD2	Q9H0B8	Cysteine-rich secretory protein LCCL domain-containing 2	84819985	84920768	16	TRANS
cg02715788	8	NA	119974400	+	-0.819173	0.127091	1.15181e-10	5852-6	S100A12	P80511	Protein S100-A12	153375621	153373711	1	TRANS
cg12657229	8	TBC1D31;TBC1D31	124161410	-	-0.796418	0.123561	1.15193e-10	3440-7	GZMA	P12544	Granzyme A	55102646	55110252	5	TRANS
cg27552115	14	ACTN1;ACTN1;ACTN1	69396770	-	-0.830836	0.128901	1.15193e-10	5852-6	S100A12	P80511	Protein S100-A12	153375621	153373711	1	TRANS
cg01838965	6	NA	127396950	-	0.902969	0.140092	1.15194e-10	5339-49	S100A9	P06702	Protein S100-A9	153357854	153361023	1	TRANS
cg16788803	3	CACNA2D3	54156332	-	0.7059	0.109518	1.15197e-10	3195-50	GNLY	P22749	Granulysin	85685175	85698852	2	TRANS
cg10761978	3	RTP2	187420547	-	1.12954	0.175245	1.15199e-10	2579-17	MMP9	P14780	Matrix metalloproteinase-9	46008908	46016561	20	TRANS
cg10947001	4	NA	139593196	+	-1.14663	0.177896	1.15202e-10	3440-7	GZMA	P12544	Granzyme A	55102646	55110252	5	TRANS
cg02364450	6	MDC1	30671881	+	-0.723601	0.112264	1.15203e-10	5852-6	S100A12	P80511	Protein S100-A12	153375621	153373711	1	TRANS
cg18019970	7	NA	93880468	-	-0.669105	0.103809	1.15208e-10	2579-17	MMP9	P14780	Matrix metalloproteinase-9	46008908	46016561	20	TRANS
cg19610614	13	NA	21133254	+	-1.45858	0.226295	1.15213e-10	3195-50	GNLY	P22749	Granulysin	85685175	85698852	2	TRANS
cg14481338	17	DHX40;DHX40	57678746	-	-0.702215	0.108947	1.15221e-10	3324-51	LY9	Q9HBG7	T-lymphocyte surface antigen Ly-9	160796074	160828261	1	TRANS
cg26823472	1	NA	117351271	+	-0.77982	0.120987	1.15225e-10	9545-156	GZMK	P49863	Granzyme K	55024256	55034570	5	TRANS
cg25154162	5	NA	179512418	-	0.682495	0.105887	1.15226e-10	9545-156	GZMK	P49863	Granzyme K	55024256	55034570	5	TRANS
cg17297328	1	SLC25A24	108743728	-	0.878908	0.13636	1.15231e-10	3195-50	GNLY	P22749	Granulysin	85685175	85698852	2	TRANS
cg25688280	6	RANBP9	13678936	-	-1.17873	0.182878	1.15237e-10	2579-17	MMP9	P14780	Matrix metalloproteinase-9	46008908	46016561	20	TRANS
cg25461300	18	NA	3015372	-	-0.734773	0.113998	1.1524e-10	5691-2	CRISPLD2	Q9H0B8	Cysteine-rich secretory protein LCCL domain-containing 2	84819985	84920768	16	TRANS
cg03062831	19	ZNF787	56616780	-	0.539721	0.0837365	1.15243e-10	3324-51	LY9	Q9HBG7	T-lymphocyte surface antigen Ly-9	160796074	160828261	1	TRANS
cg22070401	5	THBS4;THBS4;THBS4;THBS4	79351924	+	1.02615	0.159206	1.15251e-10	5339-49	S100A9	P06702	Protein S100-A9	153357854	153361023	1	TRANS
cg08449144	11	SYT8	1857919	+	-0.983803	0.152635	1.15255e-10	9545-156	GZMK	P49863	Granzyme K	55024256	55034570	5	TRANS
cg19522940	4	HPGDS	95264373	-	0.769305	0.119356	1.15257e-10	3324-51	LY9	Q9HBG7	T-lymphocyte surface antigen Ly-9	160796074	160828261	1	TRANS
cg25197500	17	WDR45L	80581805	+	0.511556	0.0793671	1.15265e-10	9545-156	GZMK	P49863	Granzyme K	55024256	55034570	5	TRANS
cg16679378	11	TMEM86A	18725481	+	-1.09881	0.170479	1.15274e-10	3324-51	LY9	Q9HBG7	T-lymphocyte surface antigen Ly-9	160796074	160828261	1	TRANS
cg07060233	20	SLC12A5;SLC12A5	44687092	-	0.718232	0.111433	1.15276e-10	3324-51	LY9	Q9HBG7	T-lymphocyte surface antigen Ly-9	160796074	160828261	1	TRANS
cg05171937	12	STK38L	27396765	-	-0.582767	0.0904155	1.15276e-10	4126-22	BPI	P17213	Bactericidal permeability-increasing protein	38304150	38337505	20	TRANS
cg05305327	20	CBFA2T2;CBFA2T2;CBFA2T2	32156436	-	-0.90565	0.140511	1.15284e-10	3505-6	LTA|LTB	P01374|Q06643	Lymphotoxin-alpha|Lymphotoxin-beta	31554192	31650629	6	TRANS
cg02713599	7	VOPP1	55629825	-	-0.947091	0.14694	1.15285e-10	5728-60	FCRL1	Q96LA6	Fc receptor-like protein 1	157820120	157794403	1	TRANS
cg19849428	11	LRRC4C;LRRC4C	40314978	-	0.689875	0.107034	1.15294e-10	3195-50	GNLY	P22749	Granulysin	85685175	85698852	2	TRANS
cg11948874	20	BLCAP;BLCAP;BLCAP;BLCAP;BLCAP	36147327	-	-1.00444	0.155838	1.15301e-10	5339-49	S100A9	P06702	Protein S100-A9	153357854	153361023	1	TRANS
cg04710115	6	TREML1	41123396	+	0.84012	0.130345	1.15315e-10	5339-49	S100A9	P06702	Protein S100-A9	153357854	153361023	1	TRANS
cg04579668	1	NA	198593642	+	-0.762626	0.118322	1.15321e-10	3195-50	GNLY	P22749	Granulysin	85685175	85698852	2	TRANS
cg08663825	8	NA	134666941	-	0.694794	0.107798	1.1533e-10	9545-156	GZMK	P49863	Granzyme K	55024256	55034570	5	TRANS
cg05545406	12	GABARAPL1	10368369	-	0.898373	0.139383	1.15337e-10	5339-49	S100A9	P06702	Protein S100-A9	153357854	153361023	1	TRANS
cg23954890	12	ANO6;ANO6;ANO6;ANO6	45809263	+	1.00439	0.155833	1.15338e-10	2579-17	MMP9	P14780	Matrix metalloproteinase-9	46008908	46016561	20	TRANS
cg14619806	10	CHST15	125768098	+	-1.2702	0.197073	1.1534e-10	3440-7	GZMA	P12544	Granzyme A	55102646	55110252	5	TRANS
cg02722808	10	SH3PXD2A	105595043	-	-1.38845	0.21542	1.1534e-10	5691-2	CRISPLD2	Q9H0B8	Cysteine-rich secretory protein LCCL domain-containing 2	84819985	84920768	16	TRANS
cg27148452	19	ZNF223	44562567	-	-1.16281	0.18041	1.15341e-10	3324-51	LY9	Q9HBG7	T-lymphocyte surface antigen Ly-9	160796074	160828261	1	TRANS
cg07687131	12	SOCS2	93967580	-	-0.606205	0.0940532	1.15344e-10	5339-49	S100A9	P06702	Protein S100-A9	153357854	153361023	1	TRANS
cg22057584	19	NA	42037797	-	0.579429	0.089899	1.15348e-10	3324-51	LY9	Q9HBG7	T-lymphocyte surface antigen Ly-9	160796074	160828261	1	TRANS
cg10874314	10	PTPRE	129766623	+	-0.859849	0.133406	1.15348e-10	5339-49	S100A9	P06702	Protein S100-A9	153357854	153361023	1	TRANS
cg01896761	3	FBLN2;FBLN2	13590444	-	0.621512	0.0964284	1.15355e-10	3195-50	GNLY	P22749	Granulysin	85685175	85698852	2	TRANS
cg16678925	17	OR1A2	3100972	-	-0.985496	0.152901	1.15355e-10	3440-7	GZMA	P12544	Granzyme A	55102646	55110252	5	TRANS
cg14203580	15	NA	71411342	+	-1.38143	0.214331	1.15372e-10	9545-156	GZMK	P49863	Granzyme K	55024256	55034570	5	TRANS
cg14256586	15	NA	90506982	+	1.31354	0.203798	1.15377e-10	9545-156	GZMK	P49863	Granzyme K	55024256	55034570	5	TRANS
cg08553606	5	TNFAIP8;TNFAIP8;TNFAIP8	118661639	-	-0.712729	0.110581	1.15378e-10	5691-2	CRISPLD2	Q9H0B8	Cysteine-rich secretory protein LCCL domain-containing 2	84819985	84920768	16	TRANS
cg20061533	13	RPL21;RPL21P28;SNORD102	27827871	+	-0.698206	0.108328	1.15383e-10	9545-156	GZMK	P49863	Granzyme K	55024256	55034570	5	TRANS
cg12919527	1	MKNK1;MKNK1;MKNK1;MKNK1;MKNK1	47060743	+	0.617825	0.0958568	1.15384e-10	3195-50	GNLY	P22749	Granulysin	85685175	85698852	2	TRANS
cg26301059	10	NA	6288839	-	-1.03793	0.161037	1.15387e-10	3195-50	GNLY	P22749	Granulysin	85685175	85698852	2	TRANS
cg03856079	2	NA	84440128	-	-0.919044	0.142592	1.15388e-10	6485-59	IGLL1	P15814	Immunoglobulin lambda-like polypeptide 1	23580302	23573125	22	TRANS
cg03288304	2	SLC9A4	103127467	-	-0.781561	0.121261	1.1539e-10	5339-49	S100A9	P06702	Protein S100-A9	153357854	153361023	1	TRANS
cg02582320	7	CREB3L2;CREB3L2	137646295	-	-1.23084	0.190968	1.1539e-10	5339-49	S100A9	P06702	Protein S100-A9	153357854	153361023	1	TRANS
cg06021552	20	FOXS1;FOXS1	30432308	-	-1.42739	0.221463	1.15407e-10	3440-7	GZMA	P12544	Granzyme A	55102646	55110252	5	TRANS
cg26284800	1	CDC42;CDC42;CDC42	22384926	+	0.567012	0.0879737	1.15409e-10	9545-156	GZMK	P49863	Granzyme K	55024256	55034570	5	TRANS
cg16683571	9	GAPVD1;GAPVD1;GAPVD1;GAPVD1	128099545	-	-0.541035	0.0839432	1.1541e-10	4126-22	BPI	P17213	Bactericidal permeability-increasing protein	38304150	38337505	20	TRANS
cg00856204	7	LFNG;LFNG;LFNG;LFNG	2560104	+	-1.12929	0.175214	1.15413e-10	3440-7	GZMA	P12544	Granzyme A	55102646	55110252	5	TRANS
cg00500176	19	ICAM4;ICAM4;ICAM4;ICAM1	10396158	+	-0.888442	0.137845	1.15414e-10	5691-2	CRISPLD2	Q9H0B8	Cysteine-rich secretory protein LCCL domain-containing 2	84819985	84920768	16	TRANS
cg08183303	16	NME4	447934	+	0.80931	0.125567	1.15417e-10	9545-156	GZMK	P49863	Granzyme K	55024256	55034570	5	TRANS
cg10495557	3	NA	6130407	-	-0.94008	0.145856	1.15418e-10	3440-7	GZMA	P12544	Granzyme A	55102646	55110252	5	TRANS
cg12464638	11	TSPAN4;TSPAN4;TSPAN4;TSPAN4;TSPAN4;TSPAN4;TSPAN4	844400	-	1.11004	0.172226	1.15418e-10	3440-7	GZMA	P12544	Granzyme A	55102646	55110252	5	TRANS
cg00359521	15	ST8SIA2	92942808	-	-1.04891	0.162743	1.15424e-10	3195-50	GNLY	P22749	Granulysin	85685175	85698852	2	TRANS
cg21623902	4	ARHGAP24	86671197	+	-1.0571	0.164013	1.15426e-10	17210-2	TCL1A	P56279	T-cell leukemia/lymphoma protein 1A	95714196	95709947	14	TRANS
cg20487608	6	JARID2	15288126	-	0.549889	0.0853174	1.15436e-10	9545-156	GZMK	P49863	Granzyme K	55024256	55034570	5	TRANS
cg12548046	10	NA	72564529	-	-1.03681	0.160865	1.15445e-10	3195-50	GNLY	P22749	Granulysin	85685175	85698852	2	TRANS
cg13958199	9	NEK6;NEK6;NEK6	127018815	-	1.18581	0.183984	1.15446e-10	3195-50	GNLY	P22749	Granulysin	85685175	85698852	2	TRANS
cg14943512	6	NA	36095518	+	-0.855637	0.132756	1.15451e-10	5691-2	CRISPLD2	Q9H0B8	Cysteine-rich secretory protein LCCL domain-containing 2	84819985	84920768	16	TRANS
cg00047532	6	PTCRA	42882406	+	1.19735	0.185774	1.15458e-10	5339-49	S100A9	P06702	Protein S100-A9	153357854	153361023	1	TRANS
cg12125606	4	CXCL13	78500969	-	-0.740732	0.114928	1.15474e-10	9545-156	GZMK	P49863	Granzyme K	55024256	55034570	5	TRANS
cg02101518	14	TRAF3;TRAF3;TRAF3;TRAF3	103272455	+	-0.833608	0.129339	1.15475e-10	3324-51	LY9	Q9HBG7	T-lymphocyte surface antigen Ly-9	160796074	160828261	1	TRANS
cg10632278	20	GDAP1L1;GDAP1L1;GDAP1L1;GDAP1L1;GDAP1L1;GDAP1L1	42886460	+	-1.04282	0.161799	1.15479e-10	9545-156	GZMK	P49863	Granzyme K	55024256	55034570	5	TRANS
cg06856891	4	CXCL3	74903507	+	-1.25204	0.194261	1.15487e-10	9545-156	GZMK	P49863	Granzyme K	55024256	55034570	5	TRANS
cg18347630	20	PLCG1;PLCG1	39765163	+	1.29423	0.200807	1.15489e-10	9545-156	GZMK	P49863	Granzyme K	55024256	55034570	5	TRANS
cg20732478	2	HOXD8	176993643	-	1.05836	0.164211	1.15489e-10	9545-156	GZMK	P49863	Granzyme K	55024256	55034570	5	TRANS
cg18661868	15	FES;FES;FES;FES	91427965	-	0.799307	0.124017	1.15489e-10	9545-156	GZMK	P49863	Granzyme K	55024256	55034570	5	TRANS
cg26291072	17	NA	7071363	+	-0.591512	0.0917765	1.15494e-10	5691-2	CRISPLD2	Q9H0B8	Cysteine-rich secretory protein LCCL domain-containing 2	84819985	84920768	16	TRANS
cg13260679	5	NA	55323066	+	-0.631467	0.0979759	1.15506e-10	5339-49	S100A9	P06702	Protein S100-A9	153357854	153361023	1	TRANS
cg05746807	3	NA	196463696	+	-0.966392	0.149942	1.15507e-10	2579-17	MMP9	P14780	Matrix metalloproteinase-9	46008908	46016561	20	TRANS
cg15679282	17	MYH10;MYH10;MYH10	8430480	+	-0.585843	0.0908971	1.15507e-10	5691-2	CRISPLD2	Q9H0B8	Cysteine-rich secretory protein LCCL domain-containing 2	84819985	84920768	16	TRANS
cg26732268	20	LINC00261	22558495	+	0.861681	0.133695	1.1551e-10	9545-156	GZMK	P49863	Granzyme K	55024256	55034570	5	TRANS
cg19385288	2	NA	204884794	+	-0.904245	0.140299	1.15511e-10	3324-51	LY9	Q9HBG7	T-lymphocyte surface antigen Ly-9	160796074	160828261	1	TRANS
cg26145827	7	NA	140306479	+	-1.20007	0.186198	1.1552e-10	3195-50	GNLY	P22749	Granulysin	85685175	85698852	2	TRANS
cg22941573	20	TMEM189;TMEM189-UBE2V1;TMEM189;TMEM189	48761279	-	-0.652176	0.101189	1.15521e-10	5691-2	CRISPLD2	Q9H0B8	Cysteine-rich secretory protein LCCL domain-containing 2	84819985	84920768	16	TRANS
cg02281854	2	NA	217428125	+	-1.0598	0.164435	1.15522e-10	3324-51	LY9	Q9HBG7	T-lymphocyte surface antigen Ly-9	160796074	160828261	1	TRANS
cg08961454	8	LINC00536	117243882	-	0.882518	0.136929	1.15524e-10	5691-2	CRISPLD2	Q9H0B8	Cysteine-rich secretory protein LCCL domain-containing 2	84819985	84920768	16	TRANS
cg25034914	10	KCNMA1;KCNMA1;KCNMA1;KCNMA1;KCNMA1;KCNMA1	79078587	+	-1.02133	0.158466	1.15528e-10	3195-50	GNLY	P22749	Granulysin	85685175	85698852	2	TRANS
cg04983146	18	CTIF;CTIF	46229227	+	-0.991567	0.153848	1.1553e-10	9545-156	GZMK	P49863	Granzyme K	55024256	55034570	5	TRANS
cg07215466	9	NA	37913553	-	0.730969	0.113415	1.1553e-10	3195-50	GNLY	P22749	Granulysin	85685175	85698852	2	TRANS
cg07549449	5	PFDN1	139633815	+	-0.602923	0.0935477	1.15531e-10	5852-6	S100A12	P80511	Protein S100-A12	153375621	153373711	1	TRANS
cg10245967	1	NA	46966189	-	-1.30315	0.202192	1.15532e-10	3440-7	GZMA	P12544	Granzyme A	55102646	55110252	5	TRANS
cg11226913	14	C14orf23	29254961	-	0.911176	0.141375	1.15535e-10	3440-7	GZMA	P12544	Granzyme A	55102646	55110252	5	TRANS
cg00708718	3	ITPR1;ITPR1;ITPR1	4571750	-	0.549399	0.0852433	1.15544e-10	3440-7	GZMA	P12544	Granzyme A	55102646	55110252	5	TRANS
cg22515654	1	PEX14	10590672	-	-0.679128	0.105372	1.15549e-10	5339-49	S100A9	P06702	Protein S100-A9	153357854	153361023	1	TRANS
cg16164144	13	NA	35429206	+	-0.947926	0.147078	1.15574e-10	9545-156	GZMK	P49863	Granzyme K	55024256	55034570	5	TRANS
cg25380197	4	ABLIM2;ABLIM2;ABLIM2;ABLIM2;ABLIM2;ABLIM2;ABLIM2	8006277	-	-1.12432	0.174447	1.15585e-10	9545-156	GZMK	P49863	Granzyme K	55024256	55034570	5	TRANS
cg04012574	10	NA	4086125	+	-0.629578	0.0976845	1.15589e-10	5691-2	CRISPLD2	Q9H0B8	Cysteine-rich secretory protein LCCL domain-containing 2	84819985	84920768	16	TRANS
cg00471000	20	BPIL3	31618468	+	-1.10149	0.170906	1.15591e-10	9545-156	GZMK	P49863	Granzyme K	55024256	55034570	5	TRANS
cg27390819	19	NA	37464633	-	1.06589	0.165383	1.15596e-10	3195-50	GNLY	P22749	Granulysin	85685175	85698852	2	TRANS
cg11771151	11	NNMT	114179805	-	-0.582235	0.0903389	1.15596e-10	5691-2	CRISPLD2	Q9H0B8	Cysteine-rich secretory protein LCCL domain-containing 2	84819985	84920768	16	TRANS
cg20382154	2	NA	239463716	+	-0.666398	0.103398	1.15597e-10	5339-49	S100A9	P06702	Protein S100-A9	153357854	153361023	1	TRANS
cg17860086	5	NA	154483007	+	-1.02598	0.159189	1.15602e-10	3195-50	GNLY	P22749	Granulysin	85685175	85698852	2	TRANS
cg21405673	1	NA	48169213	+	-1.09479	0.169868	1.15609e-10	9545-156	GZMK	P49863	Granzyme K	55024256	55034570	5	TRANS
cg15638709	10	NA	110226387	+	0.433273	0.0672263	1.15609e-10	3195-50	GNLY	P22749	Granulysin	85685175	85698852	2	TRANS
cg01381839	15	NA	71099856	-	-0.835121	0.129577	1.15609e-10	4126-22	BPI	P17213	Bactericidal permeability-increasing protein	38304150	38337505	20	TRANS
cg17451712	12	HPD;HPD	122293122	-	-1.0307	0.159922	1.15614e-10	3440-7	GZMA	P12544	Granzyme A	55102646	55110252	5	TRANS
cg23128584	10	DIP2C	323649	+	-0.554002	0.0859587	1.15617e-10	2579-17	MMP9	P14780	Matrix metalloproteinase-9	46008908	46016561	20	TRANS
cg11147154	7	FLNC;FLNC	128498988	+	-1.10787	0.171897	1.15621e-10	3324-51	LY9	Q9HBG7	T-lymphocyte surface antigen Ly-9	160796074	160828261	1	TRANS
cg01576260	3	LOC285401	63087235	+	-1.06454	0.165175	1.15632e-10	3440-7	GZMA	P12544	Granzyme A	55102646	55110252	5	TRANS
cg00397874	19	NA	54885439	-	-0.923736	0.143327	1.1564e-10	5339-49	S100A9	P06702	Protein S100-A9	153357854	153361023	1	TRANS
cg09200437	8	NA	126424934	+	-0.886438	0.13754	1.15642e-10	4126-22	BPI	P17213	Bactericidal permeability-increasing protein	38304150	38337505	20	TRANS
cg14390893	12	VPS33A	122729169	-	-0.609256	0.0945325	1.15643e-10	3324-51	LY9	Q9HBG7	T-lymphocyte surface antigen Ly-9	160796074	160828261	1	TRANS
cg06003958	6	HCG22	31023257	-	-0.97935	0.151956	1.15645e-10	3195-50	GNLY	P22749	Granulysin	85685175	85698852	2	TRANS
cg17559252	11	MRVI1;MRVI1;MRVI1;MRVI1;MRVI1;MRVI1	10633917	-	0.587373	0.091137	1.15645e-10	3195-50	GNLY	P22749	Granulysin	85685175	85698852	2	TRANS
cg27058077	1	NA	200337470	-	-0.837642	0.129969	1.15645e-10	5852-6	S100A12	P80511	Protein S100-A12	153375621	153373711	1	TRANS
cg05720721	3	NA	123803128	+	-1.5715	0.243835	1.15651e-10	9545-156	GZMK	P49863	Granzyme K	55024256	55034570	5	TRANS
cg18470101	4	NA	26032635	-	-1.18056	0.183177	1.15654e-10	3324-51	LY9	Q9HBG7	T-lymphocyte surface antigen Ly-9	160796074	160828261	1	TRANS
cg21282015	16	PRKCB;PRKCB	23914670	+	-0.773754	0.120056	1.15654e-10	5852-6	S100A12	P80511	Protein S100-A12	153375621	153373711	1	TRANS
cg08743303	4	CCDC149	24818471	-	-0.846559	0.131353	1.15658e-10	3324-51	LY9	Q9HBG7	T-lymphocyte surface antigen Ly-9	160796074	160828261	1	TRANS
cg01155023	14	C14orf133;AHSA1	77924721	-	-1.18409	0.183725	1.15662e-10	9545-156	GZMK	P49863	Granzyme K	55024256	55034570	5	TRANS
cg17539824	7	RAMP3	45196400	+	-1.04977	0.162884	1.1567e-10	3324-51	LY9	Q9HBG7	T-lymphocyte surface antigen Ly-9	160796074	160828261	1	TRANS
cg24765446	20	WFDC6	44167974	-	-0.885819	0.137445	1.15673e-10	9545-156	GZMK	P49863	Granzyme K	55024256	55034570	5	TRANS
cg02438816	17	GRB2;GRB2	73368189	-	-0.747842	0.116036	1.15676e-10	3324-51	LY9	Q9HBG7	T-lymphocyte surface antigen Ly-9	160796074	160828261	1	TRANS
cg01226417	14	NA	78443517	-	-0.917915	0.142425	1.15676e-10	3440-7	GZMA	P12544	Granzyme A	55102646	55110252	5	TRANS
cg09394306	2	NA	20330742	+	-1.26016	0.195529	1.15677e-10	3195-50	GNLY	P22749	Granulysin	85685175	85698852	2	TRANS
cg12104698	7	TBXAS1;TBXAS1;TBXAS1;TBXAS1;TBXAS1;TBXAS1;TBXAS1;TBXAS1;TBXAS1	139529130	+	0.809613	0.125621	1.15691e-10	3440-7	GZMA	P12544	Granzyme A	55102646	55110252	5	TRANS
cg13215369	1	NA	11403331	-	-0.858868	0.133264	1.15698e-10	9545-156	GZMK	P49863	Granzyme K	55024256	55034570	5	TRANS
cg18174327	3	OSBPL10;OSBPL10	31810502	+	0.810684	0.125788	1.15711e-10	3195-50	GNLY	P22749	Granulysin	85685175	85698852	2	TRANS
cg12525584	13	PCDH20;PCDH20	61989475	+	0.876586	0.136013	1.15712e-10	9545-156	GZMK	P49863	Granzyme K	55024256	55034570	5	TRANS
cg05214808	12	CACNA1C;CACNA1C;CACNA1C;CACNA1C;CACNA1C;CACNA1C;CACNA1C;CACNA1C;CACNA1C;CACNA1C;CACNA1C;CACNA1C;CACNA1C;CACNA1C;CACNA1C;CACNA1C;CACNA1C;CACNA1C;CACNA1C;CACNA1C;CACNA1C;CACNA1C;CACNA1C	2247203	-	-0.717	0.111251	1.15712e-10	3195-50	GNLY	P22749	Granulysin	85685175	85698852	2	TRANS
cg25026904	4	NA	168829894	+	-0.925571	0.143614	1.15714e-10	3440-7	GZMA	P12544	Granzyme A	55102646	55110252	5	TRANS
cg22788368	2	TGFBRAP1;TGFBRAP1	105941799	-	0.893062	0.13857	1.1572e-10	3440-7	GZMA	P12544	Granzyme A	55102646	55110252	5	TRANS
cg22933714	14	L3HYPDH	59949400	-	-0.614536	0.0953531	1.15722e-10	5339-49	S100A9	P06702	Protein S100-A9	153357854	153361023	1	TRANS
cg07072643	19	EMR3;EMR3	14785593	+	0.787466	0.122186	1.15723e-10	3195-50	GNLY	P22749	Granulysin	85685175	85698852	2	TRANS
cg23055986	7	CEP41;CEP41;CEP41;CEP41;CEP41	130080444	-	0.822975	0.127695	1.15731e-10	6485-59	IGLL1	P15814	Immunoglobulin lambda-like polypeptide 1	23580302	23573125	22	TRANS
cg12568458	16	C16orf62;C16orf62	19589790	-	-0.796622	0.123607	1.15744e-10	2579-17	MMP9	P14780	Matrix metalloproteinase-9	46008908	46016561	20	TRANS
cg07410176	18	GAREM;GAREM	29963177	-	0.982028	0.152375	1.15744e-10	5339-49	S100A9	P06702	Protein S100-A9	153357854	153361023	1	TRANS
cg18464991	15	NA	66880534	+	-0.95693	0.148481	1.15746e-10	9545-156	GZMK	P49863	Granzyme K	55024256	55034570	5	TRANS
cg07072643	19	EMR3;EMR3	14785593	+	0.79013	0.122599	1.15746e-10	9545-156	GZMK	P49863	Granzyme K	55024256	55034570	5	TRANS
cg07994345	7	LOC101927668	19969042	-	-0.780317	0.121077	1.1575e-10	9545-156	GZMK	P49863	Granzyme K	55024256	55034570	5	TRANS
cg20954893	2	GREB1	11761803	+	-1.37356	0.213127	1.15753e-10	3440-7	GZMA	P12544	Granzyme A	55102646	55110252	5	TRANS
cg23377042	2	GREB1;GREB1;GREB1	11695672	+	-0.796029	0.123515	1.1576e-10	3440-7	GZMA	P12544	Granzyme A	55102646	55110252	5	TRANS
cg16587547	8	MFHAS1	8679649	+	-1.22096	0.18945	1.1576e-10	5728-60	FCRL1	Q96LA6	Fc receptor-like protein 1	157820120	157794403	1	TRANS
cg27062564	7	NA	118036164	+	-0.645443	0.10015	1.15762e-10	3195-50	GNLY	P22749	Granulysin	85685175	85698852	2	TRANS
cg04479203	8	NA	61823106	-	-0.664631	0.103127	1.15762e-10	5339-49	S100A9	P06702	Protein S100-A9	153357854	153361023	1	TRANS
cg00595472	11	DKFZP434K028;C11orf9;C11orf9	61525251	-	-1.46644	0.227538	1.15763e-10	9545-156	GZMK	P49863	Granzyme K	55024256	55034570	5	TRANS
cg14764661	17	MRC2	60704382	-	0.633313	0.0982675	1.15763e-10	3324-51	LY9	Q9HBG7	T-lymphocyte surface antigen Ly-9	160796074	160828261	1	TRANS
cg05710933	9	COL27A1	117004337	-	-1.36346	0.21156	1.15769e-10	3195-50	GNLY	P22749	Granulysin	85685175	85698852	2	TRANS
cg12513066	8	KAT6A	41787303	-	-0.651266	0.101053	1.15781e-10	5339-49	S100A9	P06702	Protein S100-A9	153357854	153361023	1	TRANS
cg07141207	1	VPS13D;VPS13D	12313539	-	0.676677	0.104997	1.15791e-10	3195-50	GNLY	P22749	Granulysin	85685175	85698852	2	TRANS
cg05827949	5	NA	150143257	+	0.681129	0.105687	1.15795e-10	9545-156	GZMK	P49863	Granzyme K	55024256	55034570	5	TRANS
cg01373201	10	ZMIZ1	81054018	-	-0.727153	0.112829	1.15801e-10	2579-17	MMP9	P14780	Matrix metalloproteinase-9	46008908	46016561	20	TRANS
cg27641961	16	ZNRF1	75097037	+	-0.868104	0.1347	1.15801e-10	5691-2	CRISPLD2	Q9H0B8	Cysteine-rich secretory protein LCCL domain-containing 2	84819985	84920768	16	CIS
cg05862007	2	GTF2A1L;LHCGR	48950153	+	-0.841514	0.130574	1.15807e-10	3324-51	LY9	Q9HBG7	T-lymphocyte surface antigen Ly-9	160796074	160828261	1	TRANS
cg13093876	22	NA	44834100	-	-1.51609	0.235246	1.15817e-10	9545-156	GZMK	P49863	Granzyme K	55024256	55034570	5	TRANS
cg04536922	4	FAM13A	89978566	-	-0.654765	0.101597	1.15818e-10	5339-49	S100A9	P06702	Protein S100-A9	153357854	153361023	1	TRANS
cg10850454	15	NA	74681975	+	-0.856557	0.132909	1.15821e-10	2579-17	MMP9	P14780	Matrix metalloproteinase-9	46008908	46016561	20	TRANS
cg23459212	6	NA	125418402	+	-0.873842	0.135591	1.15824e-10	3440-7	GZMA	P12544	Granzyme A	55102646	55110252	5	TRANS
cg15145985	7	CPSF4;CPSF4	99051547	+	-1.25489	0.194717	1.15836e-10	5339-49	S100A9	P06702	Protein S100-A9	153357854	153361023	1	TRANS
cg14066471	17	RAB37	72674297	+	1.07133	0.166234	1.15837e-10	9545-156	GZMK	P49863	Granzyme K	55024256	55034570	5	TRANS
cg08534147	3	PLXNB1;PLXNB1	48471771	+	-0.737977	0.11451	1.15853e-10	2579-17	MMP9	P14780	Matrix metalloproteinase-9	46008908	46016561	20	TRANS
cg08719515	5	SEMA6A	115857138	+	-1.02879	0.159634	1.1586e-10	3195-50	GNLY	P22749	Granulysin	85685175	85698852	2	TRANS
cg22793735	3	PLOD2;PLOD2	145878431	-	0.761703	0.118191	1.15861e-10	9545-156	GZMK	P49863	Granzyme K	55024256	55034570	5	TRANS
cg03543120	5	MIR143;LOC728264	148807167	-	-1.1346	0.176052	1.15862e-10	3440-7	GZMA	P12544	Granzyme A	55102646	55110252	5	TRANS
cg25702512	10	NA	3938517	-	-0.552183	0.0856807	1.15863e-10	2579-17	MMP9	P14780	Matrix metalloproteinase-9	46008908	46016561	20	TRANS
cg10423196	6	NA	156700214	+	-0.862371	0.133812	1.15878e-10	3324-51	LY9	Q9HBG7	T-lymphocyte surface antigen Ly-9	160796074	160828261	1	TRANS
cg01373667	11	GALNT18	11451344	-	-1.31991	0.204808	1.15879e-10	3324-51	LY9	Q9HBG7	T-lymphocyte surface antigen Ly-9	160796074	160828261	1	TRANS
cg05499882	2	NA	45282953	+	-1.16614	0.180947	1.15891e-10	3324-51	LY9	Q9HBG7	T-lymphocyte surface antigen Ly-9	160796074	160828261	1	TRANS
cg10341242	16	ADCY7	50347849	-	-0.885789	0.137446	1.15894e-10	5339-49	S100A9	P06702	Protein S100-A9	153357854	153361023	1	TRANS
cg07356534	1	KIRREL	158008055	-	1.08372	0.168159	1.15895e-10	5691-2	CRISPLD2	Q9H0B8	Cysteine-rich secretory protein LCCL domain-containing 2	84819985	84920768	16	TRANS
cg20811788	22	PLXNB2	50721368	+	-1.01822	0.157995	1.15896e-10	3324-51	LY9	Q9HBG7	T-lymphocyte surface antigen Ly-9	160796074	160828261	1	TRANS
cg18869709	22	PACSIN2;PACSIN2	43342938	-	-0.709034	0.11002	1.15902e-10	5339-49	S100A9	P06702	Protein S100-A9	153357854	153361023	1	TRANS
cg03716731	2	HEATR5B	37238488	+	-0.561551	0.0871352	1.15908e-10	5339-49	S100A9	P06702	Protein S100-A9	153357854	153361023	1	TRANS
cg24891303	2	KLF7;KLF7;KLF7;KLF7;KLF7	207967998	+	-0.809854	0.125664	1.15912e-10	9545-156	GZMK	P49863	Granzyme K	55024256	55034570	5	TRANS
cg05613460	2	MAP4K4;MAP4K4;MAP4K4;MAP4K4;MAP4K4	102489948	-	-0.773951	0.120093	1.15912e-10	5691-2	CRISPLD2	Q9H0B8	Cysteine-rich secretory protein LCCL domain-containing 2	84819985	84920768	16	TRANS
cg16364833	2	SNRNP27	70121066	+	-1.24512	0.193205	1.15919e-10	9545-156	GZMK	P49863	Granzyme K	55024256	55034570	5	TRANS
cg18758891	7	CDK6;CDK6	92239549	-	-0.711557	0.110412	1.15921e-10	5691-2	CRISPLD2	Q9H0B8	Cysteine-rich secretory protein LCCL domain-containing 2	84819985	84920768	16	TRANS
cg03614325	22	HPS4;HPS4;HPS4;HPS4	26876701	-	-1.5987	0.248069	1.15938e-10	3291-30	FCER2	P06734	Low affinity immunoglobulin epsilon Fc receptor	7702146	7688758	19	TRANS
cg23913777	1	EPB41;EPB41;EPB41;EPB41;EPB41	29421727	+	-1.00577	0.156066	1.1594e-10	2579-17	MMP9	P14780	Matrix metalloproteinase-9	46008908	46016561	20	TRANS
cg17862558	4	TET2;TET2	106137048	+	0.658383	0.102161	1.15941e-10	5691-2	CRISPLD2	Q9H0B8	Cysteine-rich secretory protein LCCL domain-containing 2	84819985	84920768	16	TRANS
cg03600588	1	COL16A1;COL16A1	32127319	+	0.832069	0.129112	1.15951e-10	5339-49	S100A9	P06702	Protein S100-A9	153357854	153361023	1	TRANS
cg05144549	3	NA	88083174	-	-0.596	0.0924815	1.15957e-10	2579-17	MMP9	P14780	Matrix metalloproteinase-9	46008908	46016561	20	TRANS
cg15288366	5	ANKRD55	55471405	+	-0.641951	0.099612	1.1597e-10	5691-2	CRISPLD2	Q9H0B8	Cysteine-rich secretory protein LCCL domain-containing 2	84819985	84920768	16	TRANS
cg15309905	4	CPEB2-AS1	14964745	-	-0.858348	0.133191	1.15973e-10	3324-51	LY9	Q9HBG7	T-lymphocyte surface antigen Ly-9	160796074	160828261	1	TRANS
cg11162839	3	PPP2R3A	135688971	+	0.830106	0.128808	1.15977e-10	5339-49	S100A9	P06702	Protein S100-A9	153357854	153361023	1	TRANS
cg08551989	11	TMEM45B	129717115	+	0.762342	0.118294	1.15984e-10	3505-6	LTA|LTB	P01374|Q06643	Lymphotoxin-alpha|Lymphotoxin-beta	31554192	31650629	6	TRANS
cg13681496	9	NA	95817516	-	-0.791979	0.122892	1.15984e-10	5691-2	CRISPLD2	Q9H0B8	Cysteine-rich secretory protein LCCL domain-containing 2	84819985	84920768	16	TRANS
cg21289613	19	KIAA0355	34774239	+	-1.11405	0.172869	1.16e-10	5339-49	S100A9	P06702	Protein S100-A9	153357854	153361023	1	TRANS
cg11585280	1	RUNX3	25292059	+	-1.12355	0.174343	1.16003e-10	3440-7	GZMA	P12544	Granzyme A	55102646	55110252	5	TRANS
cg26054828	10	CAMK2G;CAMK2G;CAMK2G;CAMK2G;CAMK2G;CAMK2G	75619500	-	1.09407	0.169769	1.16004e-10	2579-17	MMP9	P14780	Matrix metalloproteinase-9	46008908	46016561	20	TRANS
cg01546697	12	NA	109553622	-	-0.77176	0.119756	1.1601e-10	5852-6	S100A12	P80511	Protein S100-A12	153375621	153373711	1	TRANS
cg03810312	12	NA	22868169	+	-1.19452	0.185357	1.16026e-10	3440-7	GZMA	P12544	Granzyme A	55102646	55110252	5	TRANS
cg17687789	3	NA	40543613	-	-1.04446	0.162072	1.16029e-10	3195-50	GNLY	P22749	Granulysin	85685175	85698852	2	TRANS
cg18151041	18	TCF4;TCF4;TCF4;TCF4;TCF4;TCF4;TCF4;TCF4;TCF4;TCF4;TCF4;TCF4;TCF4;TCF4	52917041	+	0.610341	0.0947082	1.16033e-10	5339-49	S100A9	P06702	Protein S100-A9	153357854	153361023	1	TRANS
cg15115787	5	NR3C1;NR3C1;NR3C1;NR3C1;NR3C1;NR3C1;NR3C1;NR3C1;NR3C1;NR3C1;NR3C1;NR3C1;NR3C1;NR3C1;NR3C1	142730701	-	0.696984	0.108153	1.16057e-10	6485-59	IGLL1	P15814	Immunoglobulin lambda-like polypeptide 1	23580302	23573125	22	TRANS
cg01559446	3	ZNF167;ZNF167	44596178	-	-1.24853	0.193738	1.16058e-10	2579-17	MMP9	P14780	Matrix metalloproteinase-9	46008908	46016561	20	TRANS
cg07370023	16	NDE1;MIR484;KIAA0430	15736686	-	-1.26157	0.195762	1.16059e-10	3440-7	GZMA	P12544	Granzyme A	55102646	55110252	5	TRANS
cg01300855	16	CPPED1;CPPED1	12898523	+	-0.679489	0.105439	1.16062e-10	3324-51	LY9	Q9HBG7	T-lymphocyte surface antigen Ly-9	160796074	160828261	1	TRANS
cg12661206	7	DYNC1I1;DYNC1I1;DYNC1I1	95402267	+	0.750705	0.11649	1.16068e-10	3324-51	LY9	Q9HBG7	T-lymphocyte surface antigen Ly-9	160796074	160828261	1	TRANS
cg10847408	21	KCNJ6	39235836	+	-0.696078	0.108013	1.1607e-10	3195-50	GNLY	P22749	Granulysin	85685175	85698852	2	TRANS
cg19987210	12	AVPR1A;AVPR1A	63544752	+	-0.436335	0.0677078	1.16072e-10	9343-16	IL2RB	P14784	Interleukin-2 receptor subunit beta	37175054	37125843	22	TRANS
cg05814927	8	NA	103629488	-	-0.971605	0.150768	1.16079e-10	3324-51	LY9	Q9HBG7	T-lymphocyte surface antigen Ly-9	160796074	160828261	1	TRANS
cg11314411	14	NA	24364825	-	-1.10392	0.1713	1.1608e-10	3195-50	GNLY	P22749	Granulysin	85685175	85698852	2	TRANS
cg26345969	3	TREX1;TREX1;TREX1;ATRIP;ATRIP;ATRIP;ATRIP	48506717	-	1.04655	0.162398	1.16082e-10	9545-156	GZMK	P49863	Granzyme K	55024256	55034570	5	TRANS
cg11936700	20	ITCH;ITCH;ITCH	33037777	+	-0.873373	0.135525	1.16083e-10	3440-7	GZMA	P12544	Granzyme A	55102646	55110252	5	TRANS
cg27476456	19	RFX1	14115967	+	-0.72846	0.113038	1.16083e-10	5339-49	S100A9	P06702	Protein S100-A9	153357854	153361023	1	TRANS
cg11891887	1	LINC00862	200323547	-	0.675285	0.104787	1.16091e-10	3505-6	LTA|LTB	P01374|Q06643	Lymphotoxin-alpha|Lymphotoxin-beta	31554192	31650629	6	TRANS
cg20804050	2	EN1;EN1	119605441	-	0.619634	0.0961514	1.16094e-10	3440-7	GZMA	P12544	Granzyme A	55102646	55110252	5	TRANS
cg08569678	8	LY6K;LY6K;LY6K	143781397	-	0.796435	0.123587	1.16102e-10	3440-7	GZMA	P12544	Granzyme A	55102646	55110252	5	TRANS
cg00381516	9	NA	123969395	+	-1.1725	0.181942	1.16102e-10	4148-49	PAPPA	Q13219	Pappalysin-1	116153791	116402321	9	CIS
cg19404354	1	GPR37L1	202093479	+	-1.0893	0.169032	1.16104e-10	3324-51	LY9	Q9HBG7	T-lymphocyte surface antigen Ly-9	160796074	160828261	1	TRANS
cg16373456	11	LDLRAD3	36078869	+	-1.279	0.198468	1.16106e-10	3440-7	GZMA	P12544	Granzyme A	55102646	55110252	5	TRANS
cg19885037	3	ITPR1;ITPR1;ITPR1	4762242	+	-1.53779	0.238627	1.16114e-10	13671-40	ELANE	P08246	Neutrophil elastase	851006	856290	19	TRANS
cg19835503	10	NA	6125977	-	0.758513	0.117703	1.16118e-10	2579-17	MMP9	P14780	Matrix metalloproteinase-9	46008908	46016561	20	TRANS
cg08044454	7	ELMO1;ELMO1;ELMO1;ELMO1	37024552	-	0.646194	0.100274	1.16129e-10	3440-7	GZMA	P12544	Granzyme A	55102646	55110252	5	TRANS
cg09124982	4	MAPK10;MAPK10;MAPK10	87038816	+	-1.07716	0.167149	1.16132e-10	3324-51	LY9	Q9HBG7	T-lymphocyte surface antigen Ly-9	160796074	160828261	1	TRANS
cg19203115	18	B4GALT6	29263741	-	-0.731384	0.113493	1.16133e-10	5339-49	S100A9	P06702	Protein S100-A9	153357854	153361023	1	TRANS
cg06252651	3	NA	147810902	+	-0.866422	0.134448	1.16138e-10	9545-156	GZMK	P49863	Granzyme K	55024256	55034570	5	TRANS
cg02523844	7	MAGI2	79083507	-	0.644935	0.100079	1.16147e-10	3324-51	LY9	Q9HBG7	T-lymphocyte surface antigen Ly-9	160796074	160828261	1	TRANS
cg13518672	6	UHRF1BP1	34787640	+	0.691077	0.107239	1.16147e-10	3440-7	GZMA	P12544	Granzyme A	55102646	55110252	5	TRANS
cg23318157	4	TMEM150C	83438155	+	-0.797569	0.123764	1.16169e-10	3195-50	GNLY	P22749	Granulysin	85685175	85698852	2	TRANS
cg14731091	4	TBC1D1;TBC1D1;TBC1D1;TBC1D1	38116137	-	-0.90927	0.141098	1.1617e-10	5691-2	CRISPLD2	Q9H0B8	Cysteine-rich secretory protein LCCL domain-containing 2	84819985	84920768	16	TRANS
cg16002660	17	LOC284009	2310278	-	-0.956111	0.148367	1.16178e-10	3324-51	LY9	Q9HBG7	T-lymphocyte surface antigen Ly-9	160796074	160828261	1	TRANS
cg11145632	22	AP1B1;AP1B1;AP1B1	29781841	-	0.753178	0.116876	1.1618e-10	3440-7	GZMA	P12544	Granzyme A	55102646	55110252	5	TRANS
cg09041707	4	UCHL1;UCHL1-AS1	41258804	-	0.544664	0.0845196	1.16181e-10	7968-15	CRTAM	O95727	Cytotoxic and regulatory T-cell molecule	122838500	122872643	11	TRANS
cg24461171	1	DENND1B;DENND1B	197745025	-	1.03002	0.159836	1.16182e-10	5728-60	FCRL1	Q96LA6	Fc receptor-like protein 1	157820120	157794403	1	TRANS
cg18172358	1	ST6GALNAC3;ST6GALNAC3	76734569	-	0.957903	0.148645	1.16185e-10	2579-17	MMP9	P14780	Matrix metalloproteinase-9	46008908	46016561	20	TRANS
cg03682863	14	SERPINA4;SERPINA4;SERPINA4	95026888	+	-1.08957	0.169077	1.1619e-10	9545-156	GZMK	P49863	Granzyme K	55024256	55034570	5	TRANS
cg04246589	1	OSCP1;OSCP1	36906744	+	-0.917541	0.142382	1.16191e-10	5339-49	S100A9	P06702	Protein S100-A9	153357854	153361023	1	TRANS
cg22061957	2	GPN1;GPN1;GPN1;GPN1;GPN1	27861006	-	-0.666161	0.103373	1.16193e-10	3440-7	GZMA	P12544	Granzyme A	55102646	55110252	5	TRANS
cg25397467	6	NA	148485851	+	-1.22323	0.189818	1.16195e-10	3440-7	GZMA	P12544	Granzyme A	55102646	55110252	5	TRANS
cg18130370	22	NCF4;NCF4	37270153	+	-0.713734	0.110756	1.16203e-10	5339-49	S100A9	P06702	Protein S100-A9	153357854	153361023	1	TRANS
cg26576937	20	EBF4	2739938	+	-1.40705	0.218343	1.16206e-10	3440-7	GZMA	P12544	Granzyme A	55102646	55110252	5	TRANS
cg13223682	2	NA	174889929	+	-0.800503	0.124221	1.16208e-10	5691-2	CRISPLD2	Q9H0B8	Cysteine-rich secretory protein LCCL domain-containing 2	84819985	84920768	16	TRANS
cg12684820	1	NA	23917192	-	-1.0882	0.168865	1.16215e-10	3324-51	LY9	Q9HBG7	T-lymphocyte surface antigen Ly-9	160796074	160828261	1	TRANS
cg19459196	13	NA	73655688	-	-1.02439	0.158964	1.16219e-10	9545-156	GZMK	P49863	Granzyme K	55024256	55034570	5	TRANS
cg14950616	1	MKNK1;MKNK1;MKNK1;MKNK1;MKNK1	47053057	+	-0.678561	0.105298	1.1622e-10	5852-6	S100A12	P80511	Protein S100-A12	153375621	153373711	1	TRANS
cg12597327	2	ZAK;ZAK	173964419	-	-0.911986	0.141521	1.16221e-10	9545-156	GZMK	P49863	Granzyme K	55024256	55034570	5	TRANS
cg20721837	6	GMDS;GMDS	1626409	-	0.85645	0.132903	1.16222e-10	9545-156	GZMK	P49863	Granzyme K	55024256	55034570	5	TRANS
cg09950966	1	PDE4B;PDE4B;PDE4B;PDE4B;PDE4B	66782613	+	-0.651394	0.101082	1.16225e-10	5691-2	CRISPLD2	Q9H0B8	Cysteine-rich secretory protein LCCL domain-containing 2	84819985	84920768	16	TRANS
cg15070220	14	ACTN1;ACTN1;ACTN1	69392250	-	-1.38034	0.214199	1.16231e-10	9545-156	GZMK	P49863	Granzyme K	55024256	55034570	5	TRANS
cg09568279	2	INPP4A;INPP4A;INPP4A;INPP4A	99125101	+	-1.06415	0.165133	1.16231e-10	5339-49	S100A9	P06702	Protein S100-A9	153357854	153361023	1	TRANS
cg21374326	1	NA	219565485	-	-1.1411	0.177075	1.16236e-10	3440-7	GZMA	P12544	Granzyme A	55102646	55110252	5	TRANS
cg13911707	1	ZNF496	247496404	-	-0.908677	0.141008	1.16241e-10	5339-49	S100A9	P06702	Protein S100-A9	153357854	153361023	1	TRANS
cg18186672	2	DYSF;DYSF;DYSF;DYSF;DYSF;DYSF;DYSF	71679841	+	-0.825982	0.128175	1.16245e-10	5339-49	S100A9	P06702	Protein S100-A9	153357854	153361023	1	TRANS
cg26690937	8	NA	125860127	+	-0.622194	0.0965518	1.16247e-10	5691-2	CRISPLD2	Q9H0B8	Cysteine-rich secretory protein LCCL domain-containing 2	84819985	84920768	16	TRANS
cg23999391	11	MARK2;MARK2;MARK2;MARK2	63605419	-	0.644558	0.100022	1.16249e-10	9545-156	GZMK	P49863	Granzyme K	55024256	55034570	5	TRANS
cg01280216	20	NA	4816198	-	0.938903	0.145699	1.16261e-10	5339-49	S100A9	P06702	Protein S100-A9	153357854	153361023	1	TRANS
cg23884903	13	NA	29156897	+	-0.630348	0.0978175	1.16268e-10	5691-2	CRISPLD2	Q9H0B8	Cysteine-rich secretory protein LCCL domain-containing 2	84819985	84920768	16	TRANS
cg04526472	15	ALDH1A3;ALDH1A3	101454813	+	0.930011	0.14432	1.16285e-10	5339-49	S100A9	P06702	Protein S100-A9	153357854	153361023	1	TRANS
cg12753923	3	NA	59552298	+	-0.717074	0.111276	1.16288e-10	3195-50	GNLY	P22749	Granulysin	85685175	85698852	2	TRANS
cg22995710	15	PAK6;PAK6	40527150	-	0.687841	0.10674	1.16299e-10	9545-156	GZMK	P49863	Granzyme K	55024256	55034570	5	TRANS
cg16325584	11	NA	45257323	+	-0.7393	0.114725	1.16304e-10	5339-49	S100A9	P06702	Protein S100-A9	153357854	153361023	1	TRANS
cg00986203	1	NA	80366403	+	-1.29456	0.200891	1.16305e-10	9545-156	GZMK	P49863	Granzyme K	55024256	55034570	5	TRANS
cg13782919	9	SYK;SYK;SYK;SYK	93588842	-	0.998606	0.154965	1.16305e-10	3195-50	GNLY	P22749	Granulysin	85685175	85698852	2	TRANS
cg05392803	17	NA	79443222	-	-1.0758	0.166944	1.16305e-10	3195-50	GNLY	P22749	Granulysin	85685175	85698852	2	TRANS
cg00424802	2	CACNB4;CACNB4;CACNB4;CACNB4	152740197	-	-0.787581	0.122218	1.16306e-10	9545-156	GZMK	P49863	Granzyme K	55024256	55034570	5	TRANS
cg02345747	3	LAMP3	182879754	-	0.778341	0.120784	1.16311e-10	3195-50	GNLY	P22749	Granulysin	85685175	85698852	2	TRANS
cg00069224	14	LINC01599	50553181	-	-0.808794	0.12551	1.16313e-10	9545-156	GZMK	P49863	Granzyme K	55024256	55034570	5	TRANS
cg23755398	4	LNX1	54443635	-	-0.612105	0.0949874	1.16315e-10	3195-50	GNLY	P22749	Granulysin	85685175	85698852	2	TRANS
cg03393802	1	ZNF362	33738772	-	-1.09936	0.1706	1.16316e-10	3324-51	LY9	Q9HBG7	T-lymphocyte surface antigen Ly-9	160796074	160828261	1	TRANS
cg24647271	17	TEKT1	6718681	-	-1.12061	0.173898	1.1632e-10	3324-51	LY9	Q9HBG7	T-lymphocyte surface antigen Ly-9	160796074	160828261	1	TRANS
cg11867257	5	GPR98;GPR98	89854334	+	0.735459	0.11413	1.16323e-10	3195-50	GNLY	P22749	Granulysin	85685175	85698852	2	TRANS
cg16145618	20	NA	56619019	+	-1.5257	0.236761	1.16324e-10	3195-50	GNLY	P22749	Granulysin	85685175	85698852	2	TRANS
cg18321810	14	LINC01500	59436794	-	0.872895	0.135458	1.16333e-10	5339-49	S100A9	P06702	Protein S100-A9	153357854	153361023	1	TRANS
cg11501037	15	IGF1R;IGF1R	99421473	+	-0.735753	0.114176	1.16347e-10	5691-2	CRISPLD2	Q9H0B8	Cysteine-rich secretory protein LCCL domain-containing 2	84819985	84920768	16	TRANS
cg14117556	12	MED13L	116635297	-	-1.32716	0.205952	1.16348e-10	4148-49	PAPPA	Q13219	Pappalysin-1	116153791	116402321	9	TRANS
cg10761558	1	SSBP3;SSBP3;SSBP3	54842205	+	0.781467	0.12127	1.1635e-10	2579-17	MMP9	P14780	Matrix metalloproteinase-9	46008908	46016561	20	TRANS
cg07136029	4	NA	24690304	-	-1.1122	0.172595	1.16355e-10	9545-156	GZMK	P49863	Granzyme K	55024256	55034570	5	TRANS
cg23731831	20	NA	52749484	+	-0.704863	0.109383	1.16359e-10	2579-17	MMP9	P14780	Matrix metalloproteinase-9	46008908	46016561	20	CIS
cg12274324	9	PDCL	125583959	+	0.573053	0.0889282	1.16367e-10	3195-50	GNLY	P22749	Granulysin	85685175	85698852	2	TRANS
cg06706579	3	ITIH1;ITIH1;ITIH1;ITIH1	52822276	+	-1.02581	0.159188	1.16367e-10	3324-51	LY9	Q9HBG7	T-lymphocyte surface antigen Ly-9	160796074	160828261	1	TRANS
cg24065770	19	SLC5A5	17982700	+	0.865348	0.134287	1.16368e-10	3324-51	LY9	Q9HBG7	T-lymphocyte surface antigen Ly-9	160796074	160828261	1	TRANS
cg18750960	2	HOXD4	177016417	-	0.813205	0.126196	1.16378e-10	3440-7	GZMA	P12544	Granzyme A	55102646	55110252	5	TRANS
cg23867673	10	CDH23;CDH23	73404170	+	0.837485	0.129964	1.16379e-10	5339-49	S100A9	P06702	Protein S100-A9	153357854	153361023	1	TRANS
cg10657946	7	NA	75383023	-	-1.22892	0.190708	1.16382e-10	17210-2	TCL1A	P56279	T-cell leukemia/lymphoma protein 1A	95714196	95709947	14	TRANS
cg13357383	17	ACAP1	7239076	-	1.05467	0.163668	1.16383e-10	9545-156	GZMK	P49863	Granzyme K	55024256	55034570	5	TRANS
cg06361628	1	PPAP2B	56974377	-	-0.742532	0.115229	1.16384e-10	5339-49	S100A9	P06702	Protein S100-A9	153357854	153361023	1	TRANS
cg06362656	10	LYZL2	30901801	-	-1.06524	0.165307	1.16385e-10	9545-156	GZMK	P49863	Granzyme K	55024256	55034570	5	TRANS
cg25783892	10	GHITM	85898649	+	0.670434	0.10404	1.16389e-10	5339-49	S100A9	P06702	Protein S100-A9	153357854	153361023	1	TRANS
cg08009984	3	NA	45222908	-	-1.02165	0.158544	1.16391e-10	3324-51	LY9	Q9HBG7	T-lymphocyte surface antigen Ly-9	160796074	160828261	1	TRANS
cg05228237	7	DPP6	153585710	+	0.792532	0.122988	1.16396e-10	9545-156	GZMK	P49863	Granzyme K	55024256	55034570	5	TRANS
cg10693042	1	PGBD5	230561554	-	0.557574	0.0865267	1.16396e-10	3195-50	GNLY	P22749	Granulysin	85685175	85698852	2	TRANS
cg05485635	15	MAP2K1	66697029	+	-0.58351	0.0905516	1.16406e-10	5339-49	S100A9	P06702	Protein S100-A9	153357854	153361023	1	TRANS
cg23433345	12	NA	77059628	-	-0.731982	0.113593	1.16419e-10	2579-17	MMP9	P14780	Matrix metalloproteinase-9	46008908	46016561	20	TRANS
cg12172089	6	NA	135555373	+	0.712833	0.110621	1.16419e-10	5339-49	S100A9	P06702	Protein S100-A9	153357854	153361023	1	TRANS
cg07350785	11	MTL5	68478091	-	-0.992537	0.154027	1.16424e-10	3195-50	GNLY	P22749	Granulysin	85685175	85698852	2	TRANS
cg04449166	19	NA	52110485	+	0.730008	0.113286	1.16428e-10	5852-6	S100A12	P80511	Protein S100-A12	153375621	153373711	1	TRANS
cg08584947	8	NA	93468317	+	-1.01148	0.156967	1.16434e-10	3324-51	LY9	Q9HBG7	T-lymphocyte surface antigen Ly-9	160796074	160828261	1	TRANS
cg07136210	1	NA	89765537	-	-0.856421	0.132904	1.1645e-10	3324-51	LY9	Q9HBG7	T-lymphocyte surface antigen Ly-9	160796074	160828261	1	TRANS
cg06996415	18	NA	11294387	-	-1.06071	0.164608	1.1645e-10	3324-51	LY9	Q9HBG7	T-lymphocyte surface antigen Ly-9	160796074	160828261	1	TRANS
cg19848778	11	MICAL2;MICAL2;MICAL2;MICAL2;MICAL2;MICAL2;MICAL2	12217329	+	0.92389	0.143375	1.16466e-10	13671-40	ELANE	P08246	Neutrophil elastase	851006	856290	19	TRANS
cg18320790	15	ABHD2;ABHD2	89638573	+	-0.693367	0.107601	1.16473e-10	5691-2	CRISPLD2	Q9H0B8	Cysteine-rich secretory protein LCCL domain-containing 2	84819985	84920768	16	TRANS
cg26818197	6	CDK19	110986361	+	-0.585668	0.0908877	1.16474e-10	2579-17	MMP9	P14780	Matrix metalloproteinase-9	46008908	46016561	20	TRANS
cg26548019	10	NA	82029294	-	-1.29383	0.200786	1.16482e-10	9545-156	GZMK	P49863	Granzyme K	55024256	55034570	5	TRANS
cg07953400	16	PIGQ;PIGQ	619759	+	-1.23005	0.190888	1.16482e-10	3440-7	GZMA	P12544	Granzyme A	55102646	55110252	5	TRANS
cg10889085	21	LINC01423	39715656	+	-1.29854	0.201517	1.16485e-10	9545-156	GZMK	P49863	Granzyme K	55024256	55034570	5	TRANS
cg17051448	2	NA	99922779	+	-0.841129	0.130532	1.1649e-10	9545-156	GZMK	P49863	Granzyme K	55024256	55034570	5	TRANS
cg07569288	19	RPS11	50002551	-	-0.618378	0.0959642	1.16493e-10	3440-7	GZMA	P12544	Granzyme A	55102646	55110252	5	TRANS
cg09817431	22	LRRC74B;LRRC74B;LRRC74B	21411511	-	-1.28939	0.200096	1.16496e-10	3195-50	GNLY	P22749	Granulysin	85685175	85698852	2	TRANS
cg27540972	21	NA	47498301	-	-1.38181	0.214439	1.16503e-10	3195-50	GNLY	P22749	Granulysin	85685175	85698852	2	TRANS
cg09207372	8	PLEKHA2	38763116	-	-0.637067	0.0988648	1.16503e-10	5691-2	CRISPLD2	Q9H0B8	Cysteine-rich secretory protein LCCL domain-containing 2	84819985	84920768	16	TRANS
cg25368917	12	FAM101A	124788627	-	-0.915645	0.142097	1.16511e-10	3195-50	GNLY	P22749	Granulysin	85685175	85698852	2	TRANS
cg01881193	16	GLG1;GLG1;GLG1;GLG1;GLG1	74607693	-	-0.958665	0.148773	1.16513e-10	5691-2	CRISPLD2	Q9H0B8	Cysteine-rich secretory protein LCCL domain-containing 2	84819985	84920768	16	TRANS
cg09197274	10	HK1;HK1;HK1;HK1;HK1	71097456	-	-0.545878	0.0847137	1.16519e-10	5691-2	CRISPLD2	Q9H0B8	Cysteine-rich secretory protein LCCL domain-containing 2	84819985	84920768	16	TRANS
cg01580044	1	PHTF1	114300656	-	-0.779195	0.120922	1.16526e-10	5339-49	S100A9	P06702	Protein S100-A9	153357854	153361023	1	TRANS
cg09403758	12	NA	31964430	-	-1.1211	0.173981	1.1653e-10	3324-51	LY9	Q9HBG7	T-lymphocyte surface antigen Ly-9	160796074	160828261	1	TRANS
cg04262505	2	NA	217850623	+	-1.19949	0.186147	1.16535e-10	9545-156	GZMK	P49863	Granzyme K	55024256	55034570	5	TRANS
cg10790672	5	BHMT2	78384465	-	0.656958	0.101952	1.16535e-10	2579-17	MMP9	P14780	Matrix metalloproteinase-9	46008908	46016561	20	TRANS
cg06090681	19	KLF16	1858858	-	-1.33299	0.206864	1.16535e-10	5339-49	S100A9	P06702	Protein S100-A9	153357854	153361023	1	TRANS
cg16195942	2	NA	183513961	+	-1.40266	0.217676	1.16536e-10	9015-1	PRG3	Q9Y2Y8	Proteoglycan 3	57381150	57376769	11	TRANS
cg17404083	3	SNORA6;RPSA;RPSA	39449544	+	-0.844736	0.131093	1.16539e-10	3324-51	LY9	Q9HBG7	T-lymphocyte surface antigen Ly-9	160796074	160828261	1	TRANS
cg16442298	8	NA	1403050	+	-1.36138	0.211271	1.16549e-10	3440-7	GZMA	P12544	Granzyme A	55102646	55110252	5	TRANS
cg11335323	8	BAI1	143578616	+	-0.905116	0.140464	1.1655e-10	3440-7	GZMA	P12544	Granzyme A	55102646	55110252	5	TRANS
cg10605829	9	APBA1	72087222	+	-0.771371	0.119708	1.16553e-10	3440-7	GZMA	P12544	Granzyme A	55102646	55110252	5	TRANS
cg11762904	3	ETV5	185828340	-	0.814256	0.126364	1.16554e-10	9545-156	GZMK	P49863	Granzyme K	55024256	55034570	5	TRANS
cg05415936	7	STK17A	43665740	+	-0.84969	0.131863	1.16557e-10	3440-7	GZMA	P12544	Granzyme A	55102646	55110252	5	TRANS
cg13801687	2	SLC5A6;SLC5A6	27426245	+	1.27788	0.198313	1.1656e-10	3440-7	GZMA	P12544	Granzyme A	55102646	55110252	5	TRANS
cg08884324	18	TWSG1	9354514	+	-0.721726	0.112004	1.16564e-10	3324-51	LY9	Q9HBG7	T-lymphocyte surface antigen Ly-9	160796074	160828261	1	TRANS
cg10943877	5	GRXCR2	145241325	-	-1.24311	0.192917	1.16575e-10	9545-156	GZMK	P49863	Granzyme K	55024256	55034570	5	TRANS
cg20875807	15	HOMER2;HOMER2;HOMER2;HOMER2	83620951	-	0.854064	0.132542	1.16575e-10	9545-156	GZMK	P49863	Granzyme K	55024256	55034570	5	TRANS
cg11189837	21	ADAMTS1	28218596	+	0.734994	0.114064	1.16583e-10	3324-51	LY9	Q9HBG7	T-lymphocyte surface antigen Ly-9	160796074	160828261	1	TRANS
cg10373944	11	LOC101928823;LOC101928823	112353785	+	-1.07307	0.166531	1.1659e-10	9545-156	GZMK	P49863	Granzyme K	55024256	55034570	5	TRANS
cg00326948	2	NA	16970960	-	-1.23411	0.191522	1.16591e-10	3195-50	GNLY	P22749	Granulysin	85685175	85698852	2	TRANS
cg10935086	2	NEB;NEB;NEB;NEB	152382501	-	0.585156	0.0908105	1.16592e-10	3440-7	GZMA	P12544	Granzyme A	55102646	55110252	5	TRANS
cg07476851	2	NIFK-AS1	122465112	-	-0.633031	0.0982403	1.16595e-10	2579-17	MMP9	P14780	Matrix metalloproteinase-9	46008908	46016561	20	TRANS
cg00394874	6	NA	30747276	-	0.736711	0.11433	1.16595e-10	3440-7	GZMA	P12544	Granzyme A	55102646	55110252	5	TRANS
cg08811227	16	NA	24697469	-	0.883248	0.137072	1.166e-10	3195-50	GNLY	P22749	Granulysin	85685175	85698852	2	TRANS
cg24098951	8	LRP12;LRP12	105601036	+	0.721757	0.11201	1.16614e-10	3195-50	GNLY	P22749	Granulysin	85685175	85698852	2	TRANS
cg12691572	10	VTI1A	114574959	+	-0.56956	0.0883905	1.16614e-10	5691-2	CRISPLD2	Q9H0B8	Cysteine-rich secretory protein LCCL domain-containing 2	84819985	84920768	16	TRANS
cg09007354	1	GLIS1	54100163	+	-1.04577	0.162294	1.16622e-10	5691-2	CRISPLD2	Q9H0B8	Cysteine-rich secretory protein LCCL domain-containing 2	84819985	84920768	16	TRANS
cg03954858	22	FAM83F	40404957	+	-1.48363	0.230246	1.1663e-10	9545-156	GZMK	P49863	Granzyme K	55024256	55034570	5	TRANS
cg05247226	7	NA	73686817	+	-0.677128	0.105084	1.1663e-10	5691-2	CRISPLD2	Q9H0B8	Cysteine-rich secretory protein LCCL domain-containing 2	84819985	84920768	16	TRANS
cg24461742	10	NA	77359124	-	-0.748077	0.116095	1.16637e-10	3440-7	GZMA	P12544	Granzyme A	55102646	55110252	5	TRANS
cg18206017	6	RIPPLY2	84563387	+	0.640604	0.0994165	1.1664e-10	3195-50	GNLY	P22749	Granulysin	85685175	85698852	2	TRANS
cg04602992	17	CD79B;CD79B;CD79B;CD79B;CD79B;CD79B	62009628	-	0.492156	0.0763787	1.16649e-10	15462-28	CD8A	P01732	T-cell surface glycoprotein CD8 alpha chain	86808396	86784610	2	TRANS
cg12776720	21	RCAN1;RCAN1;RCAN1	35918104	+	0.636725	0.0988147	1.1665e-10	3324-51	LY9	Q9HBG7	T-lymphocyte surface antigen Ly-9	160796074	160828261	1	TRANS
cg09698471	5	HTR1A	63257847	-	0.731468	0.113518	1.16654e-10	3440-7	GZMA	P12544	Granzyme A	55102646	55110252	5	CIS
cg03580297	1	LPPR4;LPPR4	99729804	-	0.779122	0.120914	1.16657e-10	9545-156	GZMK	P49863	Granzyme K	55024256	55034570	5	TRANS
cg10866154	12	TRPV4	110266146	-	0.806124	0.125104	1.16658e-10	3505-6	LTA|LTB	P01374|Q06643	Lymphotoxin-alpha|Lymphotoxin-beta	31554192	31650629	6	TRANS
cg01808603	16	CDH5	66408919	+	-0.94615	0.146835	1.16659e-10	3440-7	GZMA	P12544	Granzyme A	55102646	55110252	5	TRANS
cg16736055	17	NA	72028714	+	-0.690531	0.107165	1.16666e-10	9545-156	GZMK	P49863	Granzyme K	55024256	55034570	5	TRANS
cg15605096	1	TAS1R2	19178957	-	-0.900465	0.139746	1.16671e-10	3195-50	GNLY	P22749	Granulysin	85685175	85698852	2	TRANS
cg26358338	11	CNTN5;CNTN5	98891492	+	0.916379	0.142216	1.16681e-10	9545-156	GZMK	P49863	Granzyme K	55024256	55034570	5	TRANS
cg23567793	3	PTH1R	46920580	+	-1.2814	0.198865	1.16688e-10	3324-51	LY9	Q9HBG7	T-lymphocyte surface antigen Ly-9	160796074	160828261	1	TRANS
cg00002186	10	WDFY4	50085163	+	-0.768522	0.119269	1.16688e-10	3440-7	GZMA	P12544	Granzyme A	55102646	55110252	5	TRANS
cg12197579	14	NA	101287676	-	-0.827737	0.128459	1.16691e-10	3195-50	GNLY	P22749	Granulysin	85685175	85698852	2	TRANS
cg22439390	19	NA	14480797	+	0.684909	0.106293	1.16691e-10	5339-49	S100A9	P06702	Protein S100-A9	153357854	153361023	1	TRANS
cg12042366	10	HABP2;HABP2	115327005	+	0.782246	0.1214	1.167e-10	2579-17	MMP9	P14780	Matrix metalloproteinase-9	46008908	46016561	20	TRANS
cg03502656	2	NA	71114246	+	0.58514	0.09081	1.16704e-10	9545-156	GZMK	P49863	Granzyme K	55024256	55034570	5	TRANS
cg24887178	1	RFWD2;RFWD2;RFWD2	175948671	+	-0.552923	0.0858102	1.16709e-10	5691-2	CRISPLD2	Q9H0B8	Cysteine-rich secretory protein LCCL domain-containing 2	84819985	84920768	16	TRANS
cg01628245	2	CNNM4	97464763	-	-1.54839	0.2403	1.16712e-10	3195-50	GNLY	P22749	Granulysin	85685175	85698852	2	TRANS
cg04935810	9	PBX3;PBX3;PBX3;PBX3	128651817	-	0.695103	0.107876	1.16712e-10	3195-50	GNLY	P22749	Granulysin	85685175	85698852	2	TRANS
cg19981983	18	LINC00908	74243061	+	-0.888901	0.137952	1.16714e-10	6485-59	IGLL1	P15814	Immunoglobulin lambda-like polypeptide 1	23580302	23573125	22	TRANS
cg05123047	16	MMP25;MMP25-AS1	3103871	-	-0.61255	0.0950641	1.16716e-10	5852-6	S100A12	P80511	Protein S100-A12	153375621	153373711	1	TRANS
cg27111077	10	ENTPD1;ENTPD1-AS1;ENTPD1;ENTPD1;ENTPD1;ENTPD1;ENTPD1;ENTPD1	97549902	+	0.663297	0.10294	1.16718e-10	17210-2	TCL1A	P56279	T-cell leukemia/lymphoma protein 1A	95714196	95709947	14	TRANS
cg05190930	2	LOC101929596	38701258	-	0.648889	0.100704	1.16719e-10	3505-6	LTA|LTB	P01374|Q06643	Lymphotoxin-alpha|Lymphotoxin-beta	31554192	31650629	6	TRANS
cg17415859	7	SDK1;SDK1	4218990	-	-0.912001	0.141538	1.16742e-10	3440-7	GZMA	P12544	Granzyme A	55102646	55110252	5	TRANS
cg06683873	20	PHACTR3;PHACTR3	58182820	-	-1.15491	0.179236	1.16749e-10	3440-7	GZMA	P12544	Granzyme A	55102646	55110252	5	TRANS
cg08736070	21	LINC00113;MIR5009	29093356	-	-0.815706	0.126594	1.16772e-10	9545-156	GZMK	P49863	Granzyme K	55024256	55034570	5	TRANS
cg01331430	12	KCCAT198	105721218	-	-1.18284	0.183572	1.16783e-10	3440-7	GZMA	P12544	Granzyme A	55102646	55110252	5	TRANS
cg27315448	7	GNAI1;GNAI1	79770081	+	-0.776343	0.120486	1.16786e-10	3195-50	GNLY	P22749	Granulysin	85685175	85698852	2	TRANS
cg17939534	2	PLCL1	198712759	+	0.568884	0.0882888	1.16789e-10	5339-49	S100A9	P06702	Protein S100-A9	153357854	153361023	1	TRANS
cg00182040	6	NA	14337524	+	-0.525281	0.0815218	1.1679e-10	4126-22	BPI	P17213	Bactericidal permeability-increasing protein	38304150	38337505	20	TRANS
cg27166177	22	NA	49498376	+	-1.09083	0.169293	1.16792e-10	3195-50	GNLY	P22749	Granulysin	85685175	85698852	2	TRANS
cg12959048	11	RELT;RELT	73096162	-	-0.7324	0.113666	1.16798e-10	5691-2	CRISPLD2	Q9H0B8	Cysteine-rich secretory protein LCCL domain-containing 2	84819985	84920768	16	TRANS
cg11838237	5	NA	1752864	+	-0.853134	0.132404	1.16799e-10	3440-7	GZMA	P12544	Granzyme A	55102646	55110252	5	TRANS
cg06628679	4	CLNK	10609880	-	-0.94646	0.146888	1.16806e-10	5339-49	S100A9	P06702	Protein S100-A9	153357854	153361023	1	TRANS
cg11637084	10	SGMS1	52170429	+	-0.697386	0.108232	1.16809e-10	3324-51	LY9	Q9HBG7	T-lymphocyte surface antigen Ly-9	160796074	160828261	1	TRANS
cg23302438	1	MTX1;MTX1;THBS3;THBS3;THBS3;THBS3	155177953	+	-0.890469	0.138198	1.16809e-10	5339-49	S100A9	P06702	Protein S100-A9	153357854	153361023	1	CIS
cg08894588	16	NA	58027941	-	-1.11284	0.17271	1.16814e-10	10754-113	PROK2	Q9HC23	Prokineticin-2	71785206	71771655	3	TRANS
cg12751154	3	NA	33017572	-	-1.02337	0.158825	1.16815e-10	2579-17	MMP9	P14780	Matrix metalloproteinase-9	46008908	46016561	20	TRANS
cg13191347	7	NA	93928555	-	-1.31544	0.204153	1.16818e-10	3440-7	GZMA	P12544	Granzyme A	55102646	55110252	5	TRANS
cg12091067	6	DDO;DDO;DDO	110726160	-	-0.857512	0.133084	1.16819e-10	2579-17	MMP9	P14780	Matrix metalloproteinase-9	46008908	46016561	20	TRANS
cg21621935	11	TP53I11;TP53I11;TP53I11;TP53I11;TP53I11;TP53I11	44960854	+	-0.744169	0.115493	1.1683e-10	5691-2	CRISPLD2	Q9H0B8	Cysteine-rich secretory protein LCCL domain-containing 2	84819985	84920768	16	TRANS
cg21551549	6	RBM16	155053894	-	0.728243	0.113022	1.16847e-10	3440-7	GZMA	P12544	Granzyme A	55102646	55110252	5	TRANS
cg08116832	16	CDH13;CDH13;CDH13;CDH13	83760121	+	-0.994864	0.154401	1.16847e-10	3440-7	GZMA	P12544	Granzyme A	55102646	55110252	5	TRANS
cg10862431	12	AVPR1A;AVPR1A	63544783	+	0.51648	0.0801568	1.16851e-10	3324-51	LY9	Q9HBG7	T-lymphocyte surface antigen Ly-9	160796074	160828261	1	TRANS
cg00311165	15	NA	63331342	+	-1.08313	0.1681	1.16855e-10	3195-50	GNLY	P22749	Granulysin	85685175	85698852	2	TRANS
cg01631744	22	SMTN;SMTN;SMTN;SMTN	31477606	+	0.86505	0.134254	1.16856e-10	3195-50	GNLY	P22749	Granulysin	85685175	85698852	2	TRANS
cg10377921	19	BRD4;BRD4	15391946	-	-1.09131	0.16937	1.16858e-10	4126-22	BPI	P17213	Bactericidal permeability-increasing protein	38304150	38337505	20	TRANS
cg02891697	6	RAB44	36665511	-	-0.695387	0.107923	1.16859e-10	5691-2	CRISPLD2	Q9H0B8	Cysteine-rich secretory protein LCCL domain-containing 2	84819985	84920768	16	TRANS
cg26119671	1	NA	182138586	-	-0.687929	0.106766	1.16864e-10	5339-49	S100A9	P06702	Protein S100-A9	153357854	153361023	1	TRANS
cg13271483	5	HSD17B4;HSD17B4;HSD17B4;HSD17B4;HSD17B4	118787325	-	0.952777	0.14787	1.16874e-10	5339-49	S100A9	P06702	Protein S100-A9	153357854	153361023	1	TRANS
cg11673291	1	NA	36787145	+	0.772029	0.119818	1.16877e-10	9545-156	GZMK	P49863	Granzyme K	55024256	55034570	5	TRANS
cg26510019	3	EIF4A2;SNORA4	186505515	-	-0.607571	0.0942946	1.1688e-10	3324-51	LY9	Q9HBG7	T-lymphocyte surface antigen Ly-9	160796074	160828261	1	TRANS
cg27655158	4	NA	1396593	+	0.427374	0.0663282	1.16886e-10	3440-7	GZMA	P12544	Granzyme A	55102646	55110252	5	TRANS
cg20016068	3	SATB1	18480334	+	0.685932	0.106456	1.16894e-10	5339-49	S100A9	P06702	Protein S100-A9	153357854	153361023	1	TRANS
cg04747406	10	ANK3	62354378	+	0.645525	0.100185	1.16898e-10	5691-2	CRISPLD2	Q9H0B8	Cysteine-rich secretory protein LCCL domain-containing 2	84819985	84920768	16	TRANS
cg08847120	1	NAV1;IPO9-AS1;NAV1	201735799	-	-0.972838	0.150984	1.16899e-10	3195-50	GNLY	P22749	Granulysin	85685175	85698852	2	TRANS
cg06133205	13	NA	50701960	-	0.866766	0.134523	1.16927e-10	9545-156	GZMK	P49863	Granzyme K	55024256	55034570	5	TRANS
cg05128364	9	SYK;SYK;SYK;SYK;SYK	93589840	+	-0.743244	0.115352	1.16934e-10	5339-49	S100A9	P06702	Protein S100-A9	153357854	153361023	1	TRANS
cg18258482	6	ROS1	117732471	+	-0.669198	0.10386	1.16941e-10	3440-7	GZMA	P12544	Granzyme A	55102646	55110252	5	TRANS
cg14962343	1	CSF3R;CSF3R;CSF3R	36947474	+	0.899843	0.139657	1.16943e-10	3440-7	GZMA	P12544	Granzyme A	55102646	55110252	5	TRANS
cg08326934	4	HTT	3081685	+	0.622391	0.0965959	1.16948e-10	3195-50	GNLY	P22749	Granulysin	85685175	85698852	2	TRANS
cg09011603	16	ADCY9	4082907	-	0.731451	0.113522	1.1695e-10	3440-7	GZMA	P12544	Granzyme A	55102646	55110252	5	TRANS
cg14982152	8	YWHAZ;YWHAZ;YWHAZ;YWHAZ;YWHAZ;YWHAZ	101947462	-	-1.0336	0.160416	1.1696e-10	3195-50	GNLY	P22749	Granulysin	85685175	85698852	2	TRANS
cg16326590	2	VWA3B	98704858	-	-0.942549	0.146286	1.16968e-10	2579-17	MMP9	P14780	Matrix metalloproteinase-9	46008908	46016561	20	TRANS
cg07843775	9	COL27A1;COL27A1	116994116	-	-0.943113	0.146373	1.16972e-10	3324-51	LY9	Q9HBG7	T-lymphocyte surface antigen Ly-9	160796074	160828261	1	TRANS
cg00934232	8	BAALC;BAALC	104185332	-	-0.578381	0.0897661	1.1698e-10	3324-51	LY9	Q9HBG7	T-lymphocyte surface antigen Ly-9	160796074	160828261	1	TRANS
cg15127613	2	TACR1;TACR1	75299705	-	-1.13066	0.175481	1.16982e-10	3440-7	GZMA	P12544	Granzyme A	55102646	55110252	5	TRANS
cg16370268	14	NA	71813550	-	0.764296	0.118621	1.16984e-10	5691-2	CRISPLD2	Q9H0B8	Cysteine-rich secretory protein LCCL domain-containing 2	84819985	84920768	16	TRANS
cg07702089	17	RPTOR;RPTOR	78734663	+	-0.6416	0.099578	1.16985e-10	5339-49	S100A9	P06702	Protein S100-A9	153357854	153361023	1	TRANS
cg22918241	9	SHB	38020486	-	-0.604147	0.0937652	1.16988e-10	5691-2	CRISPLD2	Q9H0B8	Cysteine-rich secretory protein LCCL domain-containing 2	84819985	84920768	16	TRANS
cg13151353	17	RHBDL3	30602273	+	-1.10313	0.171209	1.16999e-10	5691-2	CRISPLD2	Q9H0B8	Cysteine-rich secretory protein LCCL domain-containing 2	84819985	84920768	16	TRANS
cg26459526	19	RANBP3;RANBP3;RANBP3;RANBP3	5968699	-	-1.28498	0.199432	1.17003e-10	5691-2	CRISPLD2	Q9H0B8	Cysteine-rich secretory protein LCCL domain-containing 2	84819985	84920768	16	TRANS
cg27272129	11	PTPN5;PTPN5;PTPN5;PTPN5;PTPN5;PTPN5	18752985	-	-1.22687	0.190413	1.17005e-10	3324-51	LY9	Q9HBG7	T-lymphocyte surface antigen Ly-9	160796074	160828261	1	TRANS
cg26034770	7	NA	27071294	+	-0.651676	0.101142	1.17013e-10	2579-17	MMP9	P14780	Matrix metalloproteinase-9	46008908	46016561	20	TRANS
cg15705428	9	LOC286359	100159057	-	-1.34884	0.209345	1.17016e-10	3195-50	GNLY	P22749	Granulysin	85685175	85698852	2	TRANS
cg06909254	2	ST3GAL5;ST3GAL5	86092937	-	-0.890859	0.138265	1.17022e-10	3324-51	LY9	Q9HBG7	T-lymphocyte surface antigen Ly-9	160796074	160828261	1	TRANS
cg00468455	17	NA	76641580	-	-1.40133	0.217492	1.17023e-10	9545-156	GZMK	P49863	Granzyme K	55024256	55034570	5	TRANS
cg20092754	7	CALN1;CALN1;CALN1	71801990	+	0.438511	0.0680585	1.17024e-10	9545-156	GZMK	P49863	Granzyme K	55024256	55034570	5	TRANS
cg03806483	16	CMTM2;CMTM2	66619877	+	0.852876	0.13237	1.17028e-10	3440-7	GZMA	P12544	Granzyme A	55102646	55110252	5	TRANS
cg18984650	15	DAPK2	64279028	+	-0.597357	0.0927122	1.17034e-10	2579-17	MMP9	P14780	Matrix metalloproteinase-9	46008908	46016561	20	TRANS
cg24890882	20	NA	2788023	-	-0.9653	0.149819	1.17035e-10	3195-50	GNLY	P22749	Granulysin	85685175	85698852	2	TRANS
cg00966000	18	INO80C;INO80C;INO80C	33071953	-	0.909104	0.141097	1.17041e-10	3195-50	GNLY	P22749	Granulysin	85685175	85698852	2	TRANS
cg01853346	2	SH3BP4	235902366	+	1.05509	0.163755	1.17045e-10	2579-17	MMP9	P14780	Matrix metalloproteinase-9	46008908	46016561	20	TRANS
cg12260811	16	WWOX;WWOX	79115817	-	-0.78425	0.12172	1.1707e-10	3440-7	GZMA	P12544	Granzyme A	55102646	55110252	5	TRANS
cg07756483	19	KCNN4	44281665	+	0.790443	0.122681	1.17072e-10	7968-15	CRTAM	O95727	Cytotoxic and regulatory T-cell molecule	122838500	122872643	11	TRANS
cg20980673	15	NA	101226468	-	-1.46718	0.227714	1.17074e-10	3324-51	LY9	Q9HBG7	T-lymphocyte surface antigen Ly-9	160796074	160828261	1	TRANS
cg22674549	2	NA	78823959	+	-0.84766	0.131561	1.17077e-10	3195-50	GNLY	P22749	Granulysin	85685175	85698852	2	CIS
cg25290970	21	LOC100506403	36854745	+	0.940169	0.145919	1.17077e-10	5339-49	S100A9	P06702	Protein S100-A9	153357854	153361023	1	TRANS
cg07017832	6	NA	16205903	+	-1.18763	0.184327	1.17081e-10	5728-60	FCRL1	Q96LA6	Fc receptor-like protein 1	157820120	157794403	1	TRANS
cg21226024	15	CYFIP1;CYFIP1	22993609	-	-0.76978	0.119474	1.17085e-10	3440-7	GZMA	P12544	Granzyme A	55102646	55110252	5	TRANS
cg19960065	11	AHNAK	62267633	+	-0.717065	0.111293	1.17088e-10	2579-17	MMP9	P14780	Matrix metalloproteinase-9	46008908	46016561	20	TRANS
cg24621538	1	KIRREL;KIRREL	158043663	+	-1.03924	0.161296	1.17095e-10	3324-51	LY9	Q9HBG7	T-lymphocyte surface antigen Ly-9	160796074	160828261	1	CIS
cg05631117	11	NA	64102860	-	0.898716	0.139486	1.171e-10	3440-7	GZMA	P12544	Granzyme A	55102646	55110252	5	TRANS
cg03836394	1	H3F3A;H3F3AP4	226249300	-	-0.713977	0.110814	1.1711e-10	5691-2	CRISPLD2	Q9H0B8	Cysteine-rich secretory protein LCCL domain-containing 2	84819985	84920768	16	TRANS
cg04684809	10	NA	101773735	-	0.75264	0.116815	1.17122e-10	4126-22	BPI	P17213	Bactericidal permeability-increasing protein	38304150	38337505	20	TRANS
cg24544160	17	NA	25571212	-	0.747622	0.116036	1.17134e-10	3195-50	GNLY	P22749	Granulysin	85685175	85698852	2	TRANS
cg13940215	14	RAD51B	68974689	-	0.834589	0.129534	1.17138e-10	2579-17	MMP9	P14780	Matrix metalloproteinase-9	46008908	46016561	20	TRANS
cg24168158	12	CACNA2D4	1980873	+	-1.20074	0.186364	1.17139e-10	3195-50	GNLY	P22749	Granulysin	85685175	85698852	2	TRANS
cg11868485	4	MAML3	140782938	-	0.920084	0.142804	1.17139e-10	5339-49	S100A9	P06702	Protein S100-A9	153357854	153361023	1	TRANS
cg16379999	14	SEL1L	81976516	+	-0.753	0.116871	1.17144e-10	5691-2	CRISPLD2	Q9H0B8	Cysteine-rich secretory protein LCCL domain-containing 2	84819985	84920768	16	TRANS
cg14759378	8	CASC21	128272010	+	-0.950006	0.147448	1.17156e-10	3440-7	GZMA	P12544	Granzyme A	55102646	55110252	5	TRANS
cg13847331	2	MAP2;MAP2;MAP2;MAP2	210561998	+	-0.911333	0.141446	1.17161e-10	3440-7	GZMA	P12544	Granzyme A	55102646	55110252	5	TRANS
cg16133804	11	STX3;STX3	59525289	-	-0.775676	0.120391	1.17166e-10	9545-156	GZMK	P49863	Granzyme K	55024256	55034570	5	TRANS
cg17474560	2	NA	238364539	+	-0.957206	0.148566	1.17169e-10	3195-50	GNLY	P22749	Granulysin	85685175	85698852	2	TRANS
cg06094002	5	NA	123860655	-	1.3242	0.205527	1.17169e-10	5339-49	S100A9	P06702	Protein S100-A9	153357854	153361023	1	TRANS
cg11277783	16	PLLP	57299137	+	1.10802	0.171974	1.1717e-10	5852-6	S100A12	P80511	Protein S100-A12	153375621	153373711	1	TRANS
cg27346792	18	NA	3066514	-	-0.708887	0.110025	1.17171e-10	9545-156	GZMK	P49863	Granzyme K	55024256	55034570	5	TRANS
cg01121965	4	TACC3	1729045	-	-0.660005	0.102438	1.17171e-10	2579-17	MMP9	P14780	Matrix metalloproteinase-9	46008908	46016561	20	TRANS
cg02308706	17	C17orf91;C17orf91;C17orf91;C17orf91	1616635	+	-1.20837	0.187549	1.17174e-10	9545-156	GZMK	P49863	Granzyme K	55024256	55034570	5	TRANS
cg02994183	20	NA	36097511	-	-1.51101	0.234521	1.17175e-10	3195-50	GNLY	P22749	Granulysin	85685175	85698852	2	TRANS
cg15549550	2	LPIN1	11857010	-	-0.763428	0.118491	1.17194e-10	5339-49	S100A9	P06702	Protein S100-A9	153357854	153361023	1	TRANS
cg01743841	20	CHRNA4	61992494	+	0.583366	0.0905439	1.17203e-10	9545-156	GZMK	P49863	Granzyme K	55024256	55034570	5	TRANS
cg14324838	20	EPB41L1	34700675	-	-0.859229	0.133361	1.17213e-10	3195-50	GNLY	P22749	Granulysin	85685175	85698852	2	TRANS
cg23542948	3	NA	157632040	+	-0.984854	0.152859	1.17216e-10	9545-156	GZMK	P49863	Granzyme K	55024256	55034570	5	TRANS
cg12240603	17	TOM1L1	52977460	+	0.968115	0.150261	1.17225e-10	9545-156	GZMK	P49863	Granzyme K	55024256	55034570	5	TRANS
cg04981088	16	MPV17L;MPV17L;MPV17L;MPV17L	15489614	-	0.560468	0.0869902	1.17225e-10	3324-51	LY9	Q9HBG7	T-lymphocyte surface antigen Ly-9	160796074	160828261	1	TRANS
cg17785683	18	LAMA3;LAMA3;LAMA3;LAMA3	21322159	+	-0.664323	0.10311	1.17232e-10	3324-51	LY9	Q9HBG7	T-lymphocyte surface antigen Ly-9	160796074	160828261	1	TRANS
cg26382697	11	CD81	2406712	-	-0.79229	0.122972	1.17257e-10	3440-7	GZMA	P12544	Granzyme A	55102646	55110252	5	TRANS
cg27028938	5	NA	52490060	+	-0.888385	0.137887	1.17262e-10	9545-156	GZMK	P49863	Granzyme K	55024256	55034570	5	CIS
cg16212145	14	GZMB	25103730	-	0.778887	0.120892	1.17268e-10	2579-17	MMP9	P14780	Matrix metalloproteinase-9	46008908	46016561	20	TRANS
cg25479666	17	LOC101928266;NTN1	9082504	-	1.04358	0.161976	1.17273e-10	5339-49	S100A9	P06702	Protein S100-A9	153357854	153361023	1	TRANS
cg04244170	3	TOMM70A	100116021	-	-0.547485	0.0849759	1.17273e-10	5691-2	CRISPLD2	Q9H0B8	Cysteine-rich secretory protein LCCL domain-containing 2	84819985	84920768	16	TRANS
cg24126592	11	DGKZ;DGKZ;DGKZ;DGKZ	46389363	+	0.967439	0.150158	1.17273e-10	5728-60	FCRL1	Q96LA6	Fc receptor-like protein 1	157820120	157794403	1	TRANS
cg13995399	7	CREB5;CREB5;CREB5;CREB5	28838158	+	1.1635	0.180589	1.17275e-10	5339-49	S100A9	P06702	Protein S100-A9	153357854	153361023	1	TRANS
cg00754253	11	HRASLS5;HRASLS5;HRASLS5	63259187	+	0.558176	0.0866354	1.17279e-10	3324-51	LY9	Q9HBG7	T-lymphocyte surface antigen Ly-9	160796074	160828261	1	TRANS
cg27386168	2	NA	130136834	+	-1.27239	0.19749	1.17282e-10	3195-50	GNLY	P22749	Granulysin	85685175	85698852	2	TRANS
cg16427752	1	MSH4	76262302	+	-1.49881	0.232632	1.17282e-10	3440-7	GZMA	P12544	Granzyme A	55102646	55110252	5	TRANS
cg14632729	7	NA	105755441	+	-0.666171	0.103398	1.17283e-10	5339-49	S100A9	P06702	Protein S100-A9	153357854	153361023	1	TRANS
cg08243626	10	NA	6442501	-	-0.608152	0.0943923	1.17283e-10	5691-2	CRISPLD2	Q9H0B8	Cysteine-rich secretory protein LCCL domain-containing 2	84819985	84920768	16	TRANS
cg03405217	13	ADPRHL1;ADPRHL1	114080390	-	-1.30055	0.201861	1.17288e-10	3440-7	GZMA	P12544	Granzyme A	55102646	55110252	5	TRANS
cg07098680	1	SPSB1	9372708	+	-1.55079	0.240702	1.17288e-10	5339-49	S100A9	P06702	Protein S100-A9	153357854	153361023	1	TRANS
cg26203947	13	NA	23544707	-	-1.27967	0.19862	1.1729e-10	3324-51	LY9	Q9HBG7	T-lymphocyte surface antigen Ly-9	160796074	160828261	1	TRANS
cg18699025	4	FGFRL1;FGFRL1;FGFRL1	1008550	-	-1.38299	0.214658	1.17301e-10	3195-50	GNLY	P22749	Granulysin	85685175	85698852	2	TRANS
cg18036623	1	NA	5300056	-	-0.968282	0.150289	1.17302e-10	9545-156	GZMK	P49863	Granzyme K	55024256	55034570	5	TRANS
cg17285703	2	STK11IP	220477093	-	1.07304	0.166549	1.17312e-10	5339-49	S100A9	P06702	Protein S100-A9	153357854	153361023	1	TRANS
cg20722458	2	NA	8715811	-	0.881275	0.136785	1.17313e-10	3195-50	GNLY	P22749	Granulysin	85685175	85698852	2	TRANS
cg08205361	20	NA	62489590	+	1.10641	0.171729	1.17325e-10	6485-59	IGLL1	P15814	Immunoglobulin lambda-like polypeptide 1	23580302	23573125	22	TRANS
cg14411503	14	NA	103589028	-	0.791931	0.122918	1.17328e-10	9545-156	GZMK	P49863	Granzyme K	55024256	55034570	5	TRANS
cg06301412	3	AADACL2-AS1;AADACL2-AS1	151618403	-	0.682553	0.105941	1.17334e-10	3440-7	GZMA	P12544	Granzyme A	55102646	55110252	5	TRANS
cg18300555	5	NA	78857501	+	-0.893369	0.138663	1.17338e-10	3440-7	GZMA	P12544	Granzyme A	55102646	55110252	5	TRANS
cg22771337	11	TP53I11;TP53I11;TP53I11;TP53I11;TP53I11;TP53I11;TP53I11;TP53I11;TP53I11;TP53I11;TP53I11;TP53I11	44958890	+	-1.15099	0.178649	1.17345e-10	10558-26	PCDH9	Q9HC56	Protocadherin-9	67230445	66302834	13	TRANS
cg03755877	5	IRX1	3600501	-	0.891181	0.138324	1.17351e-10	9545-156	GZMK	P49863	Granzyme K	55024256	55034570	5	TRANS
cg23174662	14	HIF1A;HIF1A	62166083	+	0.773525	0.120062	1.17353e-10	2579-17	MMP9	P14780	Matrix metalloproteinase-9	46008908	46016561	20	TRANS
cg23646468	13	UPF3A;UPF3A	115058943	-	-0.714068	0.110833	1.17354e-10	9545-156	GZMK	P49863	Granzyme K	55024256	55034570	5	TRANS
cg25990556	8	DEPTOR;DEPTOR	120974799	+	-0.95	0.147454	1.17367e-10	3291-30	FCER2	P06734	Low affinity immunoglobulin epsilon Fc receptor	7702146	7688758	19	TRANS
cg00346446	1	MRPL24;MRPL24	156711439	-	-1.34296	0.208447	1.17369e-10	5339-49	S100A9	P06702	Protein S100-A9	153357854	153361023	1	CIS
cg01216876	15	IGF1R;IGF1R	99416807	+	-0.64794	0.10057	1.17391e-10	5691-2	CRISPLD2	Q9H0B8	Cysteine-rich secretory protein LCCL domain-containing 2	84819985	84920768	16	TRANS
cg14034876	3	NA	41209714	+	0.891139	0.138318	1.17392e-10	5339-49	S100A9	P06702	Protein S100-A9	153357854	153361023	1	TRANS
cg12065750	2	DHRS9;DHRS9;DHRS9;DHRS9	169929133	+	-0.739803	0.114829	1.17395e-10	5339-49	S100A9	P06702	Protein S100-A9	153357854	153361023	1	TRANS
cg11853249	10	LOC105376360	3598980	+	-0.487338	0.0756424	1.17401e-10	5691-2	CRISPLD2	Q9H0B8	Cysteine-rich secretory protein LCCL domain-containing 2	84819985	84920768	16	TRANS
cg01861447	17	STAT5A;STAT5A;STAT5A;STAT5A	40463735	-	-0.616449	0.0956828	1.17418e-10	5691-2	CRISPLD2	Q9H0B8	Cysteine-rich secretory protein LCCL domain-containing 2	84819985	84920768	16	TRANS
cg12505743	11	NA	93029566	-	-0.883173	0.137083	1.17419e-10	3440-7	GZMA	P12544	Granzyme A	55102646	55110252	5	TRANS
cg08281583	11	FADS2;FADS2;FADS2	61595223	+	0.506014	0.0785418	1.17437e-10	9545-156	GZMK	P49863	Granzyme K	55024256	55034570	5	TRANS
cg08783988	10	ARID5B;ARID5B	63808750	+	0.680856	0.10568	1.17439e-10	5691-2	CRISPLD2	Q9H0B8	Cysteine-rich secretory protein LCCL domain-containing 2	84819985	84920768	16	TRANS
cg18207212	7	NRCAM;NRCAM;NRCAM;NRCAM	107988512	-	-1.20385	0.186857	1.17446e-10	3440-7	GZMA	P12544	Granzyme A	55102646	55110252	5	TRANS
cg10090985	8	DLC1	13134273	-	0.765365	0.118798	1.17448e-10	3195-50	GNLY	P22749	Granulysin	85685175	85698852	2	TRANS
cg02352281	3	NA	46139305	-	0.578293	0.089761	1.17457e-10	17210-2	TCL1A	P56279	T-cell leukemia/lymphoma protein 1A	95714196	95709947	14	TRANS
cg26005127	11	LRP5;LRP5	68214184	+	-1.33944	0.207904	1.17458e-10	9545-156	GZMK	P49863	Granzyme K	55024256	55034570	5	TRANS
cg10987582	4	KIAA1211	57174790	+	-1.75639	0.272622	1.17465e-10	3440-7	GZMA	P12544	Granzyme A	55102646	55110252	5	TRANS
cg03771015	2	LOC101926966	15831147	+	-1.11464	0.173012	1.17469e-10	3324-51	LY9	Q9HBG7	T-lymphocyte surface antigen Ly-9	160796074	160828261	1	TRANS
cg19215199	10	ZMIZ1	81005284	+	-1.23713	0.192025	1.17482e-10	9545-156	GZMK	P49863	Granzyme K	55024256	55034570	5	TRANS
cg14275316	1	GLIS1	53987931	-	-0.989858	0.153644	1.17487e-10	3195-50	GNLY	P22749	Granulysin	85685175	85698852	2	TRANS
cg15129663	1	FMO1	171249942	-	-0.894483	0.13884	1.17494e-10	5728-60	FCRL1	Q96LA6	Fc receptor-like protein 1	157820120	157794403	1	TRANS
cg22521976	2	GULP1;GULP1;GULP1;GULP1;GULP1	189157513	+	-0.731138	0.113486	1.17497e-10	9343-16	IL2RB	P14784	Interleukin-2 receptor subunit beta	37175054	37125843	22	TRANS
cg08992471	20	NA	39511916	+	-0.976458	0.151564	1.17498e-10	2579-17	MMP9	P14780	Matrix metalloproteinase-9	46008908	46016561	20	CIS
cg05329979	1	TBX15	119526789	-	0.900025	0.139701	1.17499e-10	3195-50	GNLY	P22749	Granulysin	85685175	85698852	2	TRANS
cg11461670	8	PDLIM2	22454935	-	-0.785161	0.121872	1.17507e-10	5339-49	S100A9	P06702	Protein S100-A9	153357854	153361023	1	TRANS
cg16351907	6	NA	170446944	+	-1.11484	0.173044	1.17518e-10	3195-50	GNLY	P22749	Granulysin	85685175	85698852	2	TRANS
cg11870153	6	LOC100289495;SFT2D1;SFT2D1;SFT2D1;SFT2D1	166756767	+	0.589625	0.0915212	1.1752e-10	3324-51	LY9	Q9HBG7	T-lymphocyte surface antigen Ly-9	160796074	160828261	1	TRANS
cg03440172	12	LOC101928731;LOC101928731;CRADD	94131957	-	-0.69518	0.107905	1.17523e-10	5691-2	CRISPLD2	Q9H0B8	Cysteine-rich secretory protein LCCL domain-containing 2	84819985	84920768	16	TRANS
cg05870818	19	FCER2;FCER2;FCER2	7765019	-	-1.02356	0.158877	1.17526e-10	6485-59	IGLL1	P15814	Immunoglobulin lambda-like polypeptide 1	23580302	23573125	22	TRANS
cg18651870	18	NETO1	70535005	-	0.487896	0.0757311	1.17534e-10	3324-51	LY9	Q9HBG7	T-lymphocyte surface antigen Ly-9	160796074	160828261	1	TRANS
cg24783211	4	NA	55093038	-	-0.401554	0.0623292	1.17544e-10	9343-16	IL2RB	P14784	Interleukin-2 receptor subunit beta	37175054	37125843	22	TRANS
cg10114006	4	NA	185777421	+	-0.654002	0.101514	1.17546e-10	5691-2	CRISPLD2	Q9H0B8	Cysteine-rich secretory protein LCCL domain-containing 2	84819985	84920768	16	TRANS
cg03048210	17	SYNRG;SYNRG;SYNRG;SYNRG;SYNRG;SYNRG;SYNRG	35903966	+	-0.830264	0.128874	1.17547e-10	9545-156	GZMK	P49863	Granzyme K	55024256	55034570	5	TRANS
cg20742175	20	NPEPL1;STX16-NPEPL1;NPEPL1;NPEPL1	57267357	+	-0.908119	0.140958	1.17548e-10	5339-49	S100A9	P06702	Protein S100-A9	153357854	153361023	1	TRANS
cg10165378	1	NR5A2;NR5A2;NR5A2	200118495	-	-0.861083	0.133657	1.17549e-10	3324-51	LY9	Q9HBG7	T-lymphocyte surface antigen Ly-9	160796074	160828261	1	TRANS
cg18537677	1	NA	56720133	+	-0.885728	0.137483	1.17559e-10	3440-7	GZMA	P12544	Granzyme A	55102646	55110252	5	TRANS
cg07409383	5	CWC27;CWC27;CWC27	64071318	-	-0.556729	0.0864162	1.17587e-10	2579-17	MMP9	P14780	Matrix metalloproteinase-9	46008908	46016561	20	TRANS
cg04844207	11	LDLRAD3	36092188	+	1.08522	0.16845	1.17588e-10	2579-17	MMP9	P14780	Matrix metalloproteinase-9	46008908	46016561	20	TRANS
cg12801875	15	ATP8B4;ATP8B4;ATP8B4;ATP8B4	50347682	-	-0.653542	0.101444	1.1759e-10	2579-17	MMP9	P14780	Matrix metalloproteinase-9	46008908	46016561	20	TRANS
cg22538044	5	NA	178806197	-	-0.993186	0.154164	1.1759e-10	3440-7	GZMA	P12544	Granzyme A	55102646	55110252	5	TRANS
cg00729043	21	LINC00189	30631533	-	-0.63393	0.0983996	1.17596e-10	5691-2	CRISPLD2	Q9H0B8	Cysteine-rich secretory protein LCCL domain-containing 2	84819985	84920768	16	TRANS
cg00700126	15	NA	66131992	-	-0.60299	0.0935971	1.17598e-10	5691-2	CRISPLD2	Q9H0B8	Cysteine-rich secretory protein LCCL domain-containing 2	84819985	84920768	16	TRANS
cg04621270	12	NA	97762885	-	-1.61598	0.250835	1.17603e-10	3324-51	LY9	Q9HBG7	T-lymphocyte surface antigen Ly-9	160796074	160828261	1	TRANS
cg27302468	1	ESRRG;ESRRG;ESRRG;ESRRG;ESRRG;ESRRG;ESRRG;ESRRG;ESRRG;ESRRG;ESRRG	216986456	-	-1.14335	0.177473	1.17608e-10	9545-156	GZMK	P49863	Granzyme K	55024256	55034570	5	TRANS
cg07943542	2	CDCA7;CDCA7	174221049	-	-1.0069	0.156293	1.17612e-10	3440-7	GZMA	P12544	Granzyme A	55102646	55110252	5	TRANS
cg12457611	3	PRKCI	169941221	+	0.912967	0.141713	1.17621e-10	3195-50	GNLY	P22749	Granulysin	85685175	85698852	2	TRANS
cg14228568	17	PIGL	16187227	+	-0.605598	0.0940025	1.17624e-10	2579-17	MMP9	P14780	Matrix metalloproteinase-9	46008908	46016561	20	TRANS
cg24829718	14	TTLL5	76337892	-	-0.961165	0.149194	1.17626e-10	4148-49	PAPPA	Q13219	Pappalysin-1	116153791	116402321	9	TRANS
cg07592258	16	NA	57910413	+	-0.869302	0.134936	1.17637e-10	3440-7	GZMA	P12544	Granzyme A	55102646	55110252	5	TRANS
cg05674377	20	ADA	43275684	-	-1.03214	0.160212	1.17655e-10	9545-156	GZMK	P49863	Granzyme K	55024256	55034570	5	TRANS
cg12339795	8	NA	82673320	+	-0.927104	0.143908	1.17655e-10	3324-51	LY9	Q9HBG7	T-lymphocyte surface antigen Ly-9	160796074	160828261	1	TRANS
cg12050135	18	HSBP1L1	77723228	+	-0.782287	0.121429	1.17657e-10	3440-7	GZMA	P12544	Granzyme A	55102646	55110252	5	TRANS
cg22006852	1	NA	111757687	-	-0.804133	0.12482	1.17667e-10	3505-6	LTA|LTB	P01374|Q06643	Lymphotoxin-alpha|Lymphotoxin-beta	31554192	31650629	6	TRANS
cg14824301	11	NA	61515894	+	-1.1644	0.180743	1.17668e-10	3195-50	GNLY	P22749	Granulysin	85685175	85698852	2	TRANS
cg05349349	20	NA	24784216	-	-1.17021	0.181644	1.17668e-10	3324-51	LY9	Q9HBG7	T-lymphocyte surface antigen Ly-9	160796074	160828261	1	TRANS
cg20484717	1	NA	117320470	+	-0.806441	0.125179	1.17669e-10	3324-51	LY9	Q9HBG7	T-lymphocyte surface antigen Ly-9	160796074	160828261	1	TRANS
cg02106534	16	C16orf5	4561545	-	1.28414	0.199329	1.17669e-10	3505-6	LTA|LTB	P01374|Q06643	Lymphotoxin-alpha|Lymphotoxin-beta	31554192	31650629	6	TRANS
cg03060184	19	NA	52257646	+	-0.798784	0.123991	1.17677e-10	5691-2	CRISPLD2	Q9H0B8	Cysteine-rich secretory protein LCCL domain-containing 2	84819985	84920768	16	TRANS
cg17910121	10	MKX;MKX	28034669	+	0.588764	0.0913904	1.17684e-10	9545-156	GZMK	P49863	Granzyme K	55024256	55034570	5	TRANS
cg03527274	1	PRDM16;PRDM16	3147443	-	-1.00621	0.156188	1.17685e-10	3324-51	LY9	Q9HBG7	T-lymphocyte surface antigen Ly-9	160796074	160828261	1	TRANS
cg19930657	3	PLD1;PLD1	171529610	-	-0.553582	0.0859295	1.17685e-10	4126-22	BPI	P17213	Bactericidal permeability-increasing protein	38304150	38337505	20	TRANS
cg21078167	13	NA	47334269	-	0.602805	0.0935704	1.17701e-10	3440-7	GZMA	P12544	Granzyme A	55102646	55110252	5	TRANS
cg26118431	1	C1orf137	117235702	+	-0.987019	0.15321	1.17719e-10	3440-7	GZMA	P12544	Granzyme A	55102646	55110252	5	TRANS
cg12998614	19	KISS1R	917068	+	0.833454	0.129373	1.17723e-10	3195-50	GNLY	P22749	Granulysin	85685175	85698852	2	TRANS
cg05520499	22	LOC284930;LOC284930	48081959	+	-1.25998	0.195581	1.17726e-10	3440-7	GZMA	P12544	Granzyme A	55102646	55110252	5	TRANS
cg00242949	6	LINC01590	88106888	+	-0.719461	0.111679	1.17727e-10	2579-17	MMP9	P14780	Matrix metalloproteinase-9	46008908	46016561	20	TRANS
cg04730473	18	ONECUT2	55137437	-	-1.27785	0.198355	1.17736e-10	3440-7	GZMA	P12544	Granzyme A	55102646	55110252	5	TRANS
cg16501237	10	FRAT1;FRAT1	99081016	+	0.411157	0.0638223	1.17741e-10	9545-156	GZMK	P49863	Granzyme K	55024256	55034570	5	TRANS
cg09269007	3	SLITRK3	164914812	+	0.940002	0.145913	1.17743e-10	3195-50	GNLY	P22749	Granulysin	85685175	85698852	2	TRANS
cg25161908	8	INTS8;INTS8;INTS8	95865949	+	-1.11749	0.173464	1.17751e-10	4148-49	PAPPA	Q13219	Pappalysin-1	116153791	116402321	9	TRANS
cg03767934	16	BANP;BANP;BANP;BANP;BANP	87987272	-	0.851487	0.132173	1.17754e-10	3195-50	GNLY	P22749	Granulysin	85685175	85698852	2	TRANS
cg11269819	11	PAX6;PAX6;PAX6;PAX6;PAX6;PAX6;PAX6;PAX6;PAX6	31833747	-	0.69792	0.108336	1.17755e-10	3440-7	GZMA	P12544	Granzyme A	55102646	55110252	5	TRANS
cg16680208	1	NA	11390509	-	-1.28365	0.199256	1.17755e-10	3440-7	GZMA	P12544	Granzyme A	55102646	55110252	5	TRANS
cg03064067	12	SLC6A15;SLC6A15;SLC6A15	85306916	+	0.725002	0.11254	1.17763e-10	3195-50	GNLY	P22749	Granulysin	85685175	85698852	2	TRANS
cg20012537	10	GPR123	134928794	+	-1.33012	0.20647	1.17773e-10	3440-7	GZMA	P12544	Granzyme A	55102646	55110252	5	TRANS
cg15402265	20	NA	57585940	+	-1.2194	0.189284	1.17781e-10	9015-1	PRG3	Q9Y2Y8	Proteoglycan 3	57381150	57376769	11	TRANS
cg22520733	10	CUBN	17017245	-	0.733174	0.113809	1.17793e-10	9545-156	GZMK	P49863	Granzyme K	55024256	55034570	5	TRANS
cg21033855	15	TUBGCP4;ZSCAN29	43662581	-	0.790732	0.122744	1.17794e-10	3195-50	GNLY	P22749	Granulysin	85685175	85698852	2	TRANS
cg19429405	10	C10orf105;CDH23	73497609	+	-0.683996	0.106175	1.17794e-10	5691-2	CRISPLD2	Q9H0B8	Cysteine-rich secretory protein LCCL domain-containing 2	84819985	84920768	16	TRANS
cg15625172	14	LRFN5	42167742	+	-1.14015	0.176984	1.17796e-10	3440-7	GZMA	P12544	Granzyme A	55102646	55110252	5	TRANS
cg05835256	15	NA	45090766	-	-0.819175	0.127159	1.17798e-10	9545-156	GZMK	P49863	Granzyme K	55024256	55034570	5	TRANS
cg09870568	3	ESYT3	138154278	+	0.807605	0.125363	1.17798e-10	3195-50	GNLY	P22749	Granulysin	85685175	85698852	2	TRANS
cg01512840	10	C10orf91	134258819	-	-0.724148	0.112408	1.17798e-10	5852-6	S100A12	P80511	Protein S100-A12	153375621	153373711	1	TRANS
cg16717431	4	NA	1634673	-	-1.14521	0.177768	1.17802e-10	3195-50	GNLY	P22749	Granulysin	85685175	85698852	2	TRANS
cg16347507	19	NA	42034719	+	-0.578838	0.0898519	1.17802e-10	5691-2	CRISPLD2	Q9H0B8	Cysteine-rich secretory protein LCCL domain-containing 2	84819985	84920768	16	TRANS
cg04797496	5	PCDH12	141339086	+	-1.45239	0.225451	1.17803e-10	3440-7	GZMA	P12544	Granzyme A	55102646	55110252	5	TRANS
cg09460766	14	NA	103046663	+	-1.18937	0.184623	1.17806e-10	9545-156	GZMK	P49863	Granzyme K	55024256	55034570	5	TRANS
cg17245865	6	NA	158184816	+	-0.695182	0.107912	1.17808e-10	2579-17	MMP9	P14780	Matrix metalloproteinase-9	46008908	46016561	20	TRANS
cg26381513	1	ZNF695;ZNF695;ZNF670-ZNF695	247125535	-	-0.753299	0.116933	1.17813e-10	5339-49	S100A9	P06702	Protein S100-A9	153357854	153361023	1	TRANS
cg13531169	6	C6orf201;C6orf201;C6orf201	4087769	-	-1.52203	0.236263	1.17819e-10	3195-50	GNLY	P22749	Granulysin	85685175	85698852	2	TRANS
cg03086022	22	PPM1F	22292189	+	-1.24618	0.193443	1.17821e-10	5339-49	S100A9	P06702	Protein S100-A9	153357854	153361023	1	TRANS
cg05471818	6	RNU6-71P;DST;DST;DST;DST	56459954	-	-1.29185	0.200532	1.17823e-10	3440-7	GZMA	P12544	Granzyme A	55102646	55110252	5	TRANS
cg07025782	7	LOC401312	22706093	+	-1.13391	0.176016	1.17832e-10	3195-50	GNLY	P22749	Granulysin	85685175	85698852	2	TRANS
cg01473948	6	SASH1	148823785	+	-0.81464	0.126456	1.17837e-10	5339-49	S100A9	P06702	Protein S100-A9	153357854	153361023	1	TRANS
cg09274113	16	HAGH;HAGH;FAHD1;FAHD1;FAHD1	1875967	+	0.86335	0.134017	1.17844e-10	3440-7	GZMA	P12544	Granzyme A	55102646	55110252	5	TRANS
cg00006459	4	NA	148635716	+	-0.959143	0.148887	1.17844e-10	4148-49	PAPPA	Q13219	Pappalysin-1	116153791	116402321	9	TRANS
cg23093846	1	NA	68509382	+	-1.32399	0.205523	1.17855e-10	3440-7	GZMA	P12544	Granzyme A	55102646	55110252	5	TRANS
cg25350690	22	NA	46409089	-	-1.38171	0.214483	1.17856e-10	2836-68	LCN2	P80188	Neutrophil gelatinase-associated lipocalin	128149071	128153453	9	TRANS
cg06458042	6	NA	140205113	+	0.545067	0.0846105	1.17856e-10	3195-50	GNLY	P22749	Granulysin	85685175	85698852	2	TRANS
cg22568797	6	NKAIN2;NKAIN2;NKAIN2;NKAIN2	124442401	+	-0.734633	0.114037	1.17857e-10	9545-156	GZMK	P49863	Granzyme K	55024256	55034570	5	TRANS
cg13243685	9	GLIS3;GLIS3	4145286	-	-0.883426	0.137134	1.17857e-10	3195-50	GNLY	P22749	Granulysin	85685175	85698852	2	TRANS
cg04750562	9	NA	4306403	+	-0.540534	0.0839069	1.17858e-10	2579-17	MMP9	P14780	Matrix metalloproteinase-9	46008908	46016561	20	TRANS
cg12326899	1	NA	90281420	-	0.619593	0.0961795	1.17871e-10	3195-50	GNLY	P22749	Granulysin	85685175	85698852	2	TRANS
cg20010418	16	CRISPLD2	84856130	-	-0.810087	0.12575	1.17873e-10	3440-7	GZMA	P12544	Granzyme A	55102646	55110252	5	TRANS
cg27215014	11	CLPB;CLPB;CLPB;CLPB	72060789	-	-1.40246	0.217704	1.17874e-10	3195-50	GNLY	P22749	Granulysin	85685175	85698852	2	TRANS
cg22948800	2	KIAA2012;KIAA2012	202938203	+	-1.28121	0.198883	1.17876e-10	3440-7	GZMA	P12544	Granzyme A	55102646	55110252	5	TRANS
cg19230025	19	NA	35488496	-	0.769552	0.119458	1.17879e-10	9545-156	GZMK	P49863	Granzyme K	55024256	55034570	5	TRANS
cg14774445	10	NA	98755748	+	-0.951389	0.147684	1.1788e-10	5339-49	S100A9	P06702	Protein S100-A9	153357854	153361023	1	TRANS
cg23984908	3	ARMC8;ARMC8;ARMC8;ARMC8;ARMC8;ARMC8	137916634	-	-0.783343	0.121599	1.17881e-10	4148-49	PAPPA	Q13219	Pappalysin-1	116153791	116402321	9	TRANS
cg01263682	18	NA	43341740	-	-0.946026	0.146852	1.17883e-10	5691-2	CRISPLD2	Q9H0B8	Cysteine-rich secretory protein LCCL domain-containing 2	84819985	84920768	16	TRANS
cg19192269	14	LINC01599	50535110	+	1.21589	0.188743	1.1789e-10	3440-7	GZMA	P12544	Granzyme A	55102646	55110252	5	TRANS
cg20081497	4	NA	55918411	+	-1.10839	0.172057	1.17903e-10	3195-50	GNLY	P22749	Granulysin	85685175	85698852	2	TRANS
cg03774025	9	SLC35D2;SLC35D2;SLC35D2	99146084	+	0.841228	0.130585	1.17923e-10	3440-7	GZMA	P12544	Granzyme A	55102646	55110252	5	TRANS
cg08497299	17	COX10	14107462	+	0.683358	0.106079	1.17923e-10	4126-22	BPI	P17213	Bactericidal permeability-increasing protein	38304150	38337505	20	TRANS
cg18998543	7	GNA12	2769865	+	-0.934446	0.145056	1.17936e-10	5691-2	CRISPLD2	Q9H0B8	Cysteine-rich secretory protein LCCL domain-containing 2	84819985	84920768	16	TRANS
cg20271517	4	NPY2R;NPY2R	156129862	+	0.852165	0.132284	1.17947e-10	3195-50	GNLY	P22749	Granulysin	85685175	85698852	2	TRANS
cg24228109	6	NA	17234051	-	-1.48719	0.23086	1.17948e-10	9545-156	GZMK	P49863	Granzyme K	55024256	55034570	5	TRANS
cg12536089	16	GFOD2;GFOD2;GFOD2;GFOD2	67719685	-	-1.60403	0.248998	1.1795e-10	3324-51	LY9	Q9HBG7	T-lymphocyte surface antigen Ly-9	160796074	160828261	1	TRANS
cg19456061	18	ZNF516	74076380	-	-0.716596	0.111239	1.17958e-10	3324-51	LY9	Q9HBG7	T-lymphocyte surface antigen Ly-9	160796074	160828261	1	TRANS
cg08091439	1	AHCYL1	110546703	-	-0.663872	0.103055	1.17959e-10	5339-49	S100A9	P06702	Protein S100-A9	153357854	153361023	1	TRANS
cg14482970	16	NDE1;NDE1	15766245	+	0.956244	0.148441	1.17972e-10	3440-7	GZMA	P12544	Granzyme A	55102646	55110252	5	TRANS
cg07489959	4	NA	57746442	-	0.747975	0.116111	1.17978e-10	3505-6	LTA|LTB	P01374|Q06643	Lymphotoxin-alpha|Lymphotoxin-beta	31554192	31650629	6	TRANS
cg20523008	18	NA	74271948	-	1.08854	0.168978	1.17983e-10	5339-49	S100A9	P06702	Protein S100-A9	153357854	153361023	1	TRANS
cg17804959	15	HERC1	63961165	-	-0.781108	0.121254	1.17987e-10	3440-7	GZMA	P12544	Granzyme A	55102646	55110252	5	TRANS
cg20297199	14	BMP4;BMP4	54422775	+	0.731594	0.113568	1.17989e-10	3195-50	GNLY	P22749	Granulysin	85685175	85698852	2	TRANS
cg11464160	2	PLEKHB2;PLEKHB2	131870398	+	0.639156	0.0992187	1.17994e-10	3440-7	GZMA	P12544	Granzyme A	55102646	55110252	5	TRANS
cg04232850	5	EMB	49726985	+	0.558533	0.0867034	1.17998e-10	3195-50	GNLY	P22749	Granulysin	85685175	85698852	2	TRANS
cg04714188	3	HRH1;HRH1	11254704	-	-1.67988	0.260775	1.18008e-10	9545-156	GZMK	P49863	Granzyme K	55024256	55034570	5	TRANS
cg22026398	20	NA	19052146	+	-1.26288	0.196042	1.18011e-10	9545-156	GZMK	P49863	Granzyme K	55024256	55034570	5	TRANS
cg12454814	14	NA	58332480	-	0.799928	0.124176	1.18014e-10	9545-156	GZMK	P49863	Granzyme K	55024256	55034570	5	TRANS
cg20105437	1	S100A8	153364402	+	-0.581605	0.0902853	1.18014e-10	4126-22	BPI	P17213	Bactericidal permeability-increasing protein	38304150	38337505	20	TRANS
cg08633584	19	MARCH2;MARCH2;MARCH2	8488327	-	0.612175	0.0950307	1.18016e-10	9545-156	GZMK	P49863	Granzyme K	55024256	55034570	5	TRANS
cg00355019	11	TRIM29	119994877	+	-0.722929	0.112224	1.18017e-10	3324-51	LY9	Q9HBG7	T-lymphocyte surface antigen Ly-9	160796074	160828261	1	TRANS
cg09904216	15	PATL2	44968015	-	-0.873969	0.13567	1.18017e-10	3440-7	GZMA	P12544	Granzyme A	55102646	55110252	5	TRANS
cg01717298	10	NRG3;NRG3;NRG3	84573500	-	-1.04636	0.162432	1.18019e-10	3195-50	GNLY	P22749	Granulysin	85685175	85698852	2	TRANS
cg16238540	2	KIAA1211L	99465720	+	-1.19295	0.185187	1.1802e-10	5691-2	CRISPLD2	Q9H0B8	Cysteine-rich secretory protein LCCL domain-containing 2	84819985	84920768	16	TRANS
cg20945520	3	C3orf21	194930200	+	-1.07561	0.166972	1.18021e-10	3440-7	GZMA	P12544	Granzyme A	55102646	55110252	5	TRANS
cg03633969	11	NA	6222973	-	0.56696	0.0880119	1.18024e-10	17210-2	TCL1A	P56279	T-cell leukemia/lymphoma protein 1A	95714196	95709947	14	TRANS
cg14315807	7	NA	50325233	-	0.635891	0.0987125	1.18026e-10	9545-156	GZMK	P49863	Granzyme K	55024256	55034570	5	TRANS
cg26797843	5	WDR70	37553109	-	-0.782007	0.121395	1.18028e-10	5339-49	S100A9	P06702	Protein S100-A9	153357854	153361023	1	TRANS
cg24405567	15	NA	70787565	+	-0.628279	0.097531	1.18035e-10	5691-2	CRISPLD2	Q9H0B8	Cysteine-rich secretory protein LCCL domain-containing 2	84819985	84920768	16	TRANS
cg24731652	8	SLC20A2;SLC20A2	42381196	-	0.797393	0.123784	1.18042e-10	9545-156	GZMK	P49863	Granzyme K	55024256	55034570	5	TRANS
cg18451173	10	NA	101861489	-	-1.15908	0.179931	1.18044e-10	3195-50	GNLY	P22749	Granulysin	85685175	85698852	2	TRANS
cg18179862	17	PGS1;PGS1;PGS1;PGS1	76381935	-	0.900711	0.139822	1.18048e-10	3440-7	GZMA	P12544	Granzyme A	55102646	55110252	5	TRANS
cg21057473	11	OR51B2	5346163	-	-0.954409	0.148158	1.18053e-10	3195-50	GNLY	P22749	Granulysin	85685175	85698852	2	TRANS
cg11399494	5	NA	92717118	-	-1.78512	0.277114	1.18058e-10	3440-7	GZMA	P12544	Granzyme A	55102646	55110252	5	TRANS
cg13285377	3	NA	72607267	+	0.798384	0.123938	1.18075e-10	3195-50	GNLY	P22749	Granulysin	85685175	85698852	2	TRANS
cg19483307	1	TNR	175359280	-	-0.850273	0.131994	1.18093e-10	9545-156	GZMK	P49863	Granzyme K	55024256	55034570	5	TRANS
cg26828593	7	MAGI2-AS3;MAGI2-AS3;MAGI2;MAGI2;MAGI2;MAGI2;MAGI2-AS3;MAGI2-AS3	79082652	-	0.921009	0.142975	1.18097e-10	9545-156	GZMK	P49863	Granzyme K	55024256	55034570	5	TRANS
cg26325174	14	MEG8	101360687	+	1.37221	0.213019	1.18108e-10	5339-49	S100A9	P06702	Protein S100-A9	153357854	153361023	1	TRANS
cg00900242	2	NA	200929967	-	-1.1208	0.17399	1.18111e-10	9545-156	GZMK	P49863	Granzyme K	55024256	55034570	5	TRANS
cg11763337	17	TMEM104	72833123	-	-1.04465	0.162169	1.18113e-10	3440-7	GZMA	P12544	Granzyme A	55102646	55110252	5	TRANS
cg01898560	22	ATXN10;ATXN10	46100066	-	-0.571462	0.0887125	1.18117e-10	5691-2	CRISPLD2	Q9H0B8	Cysteine-rich secretory protein LCCL domain-containing 2	84819985	84920768	16	TRANS
cg13965210	22	NA	37727205	+	-1.09096	0.169359	1.18133e-10	17210-2	TCL1A	P56279	T-cell leukemia/lymphoma protein 1A	95714196	95709947	14	TRANS
cg01377051	2	HDAC4	240158575	-	-0.673886	0.104613	1.18135e-10	5691-2	CRISPLD2	Q9H0B8	Cysteine-rich secretory protein LCCL domain-containing 2	84819985	84920768	16	TRANS
cg22783327	19	FXYD1;FXYD7;FXYD1	35633258	+	1.06476	0.165291	1.18138e-10	3195-50	GNLY	P22749	Granulysin	85685175	85698852	2	TRANS
cg16124410	16	ITFG1;ITFG1	47430274	+	-0.660294	0.102503	1.18139e-10	5691-2	CRISPLD2	Q9H0B8	Cysteine-rich secretory protein LCCL domain-containing 2	84819985	84920768	16	TRANS
cg19966540	21	KCNE1	35885635	-	-0.551158	0.085561	1.18141e-10	5691-2	CRISPLD2	Q9H0B8	Cysteine-rich secretory protein LCCL domain-containing 2	84819985	84920768	16	TRANS
cg19413392	5	C5orf24;C5orf24	134181241	-	-0.808632	0.125531	1.18145e-10	5339-49	S100A9	P06702	Protein S100-A9	153357854	153361023	1	TRANS
cg18558395	5	NA	134820600	-	1.07852	0.167429	1.18157e-10	2579-17	MMP9	P14780	Matrix metalloproteinase-9	46008908	46016561	20	TRANS
cg07004957	1	NA	112135860	-	0.703358	0.109189	1.18158e-10	5339-49	S100A9	P06702	Protein S100-A9	153357854	153361023	1	TRANS
cg03892820	2	NA	129137199	-	-1.04895	0.162839	1.18188e-10	3195-50	GNLY	P22749	Granulysin	85685175	85698852	2	TRANS
cg24513381	1	PRRX1;PRRX1	170653323	-	-0.950161	0.147503	1.18194e-10	3324-51	LY9	Q9HBG7	T-lymphocyte surface antigen Ly-9	160796074	160828261	1	CIS
cg16631618	5	GPR150	94955363	-	0.410306	0.063696	1.182e-10	9545-156	GZMK	P49863	Granzyme K	55024256	55034570	5	TRANS
cg09624557	2	NA	149380059	-	-1.15373	0.179106	1.18201e-10	3440-7	GZMA	P12544	Granzyme A	55102646	55110252	5	TRANS
cg01948944	2	CAPG	85641379	+	-0.808888	0.125572	1.18202e-10	5691-2	CRISPLD2	Q9H0B8	Cysteine-rich secretory protein LCCL domain-containing 2	84819985	84920768	16	TRANS
cg14546243	8	CCDC26;CCDC26;CCDC26;CCDC26	130398885	-	1.07907	0.167515	1.18203e-10	5339-49	S100A9	P06702	Protein S100-A9	153357854	153361023	1	TRANS
cg26999345	22	C1QTNF6;C1QTNF6	37584441	+	0.788811	0.122456	1.1821e-10	9545-156	GZMK	P49863	Granzyme K	55024256	55034570	5	TRANS
cg10079263	7	NA	131291773	+	-1.05602	0.163938	1.18212e-10	3440-7	GZMA	P12544	Granzyme A	55102646	55110252	5	TRANS
cg05422475	1	LRRC42;LRRC42	54429328	+	-1.03044	0.159967	1.18215e-10	2579-17	MMP9	P14780	Matrix metalloproteinase-9	46008908	46016561	20	TRANS
cg15570901	2	LOC101060091	114634584	-	0.832241	0.129198	1.18216e-10	13671-40	ELANE	P08246	Neutrophil elastase	851006	856290	19	TRANS
cg01750847	16	HIRIP3;INO80E;HIRIP3	30007184	+	-1.08012	0.167679	1.1822e-10	3440-7	GZMA	P12544	Granzyme A	55102646	55110252	5	TRANS
cg24678869	1	DENND4B	153919638	+	1.68472	0.261537	1.18224e-10	3440-7	GZMA	P12544	Granzyme A	55102646	55110252	5	TRANS
cg13645940	5	NA	139026743	+	0.691566	0.10736	1.18225e-10	3195-50	GNLY	P22749	Granulysin	85685175	85698852	2	TRANS
cg06875162	1	NA	28184973	-	-0.96143	0.149253	1.18225e-10	5852-6	S100A12	P80511	Protein S100-A12	153375621	153373711	1	TRANS
cg00269406	11	NA	128548468	+	-0.9909	0.153828	1.18229e-10	5339-49	S100A9	P06702	Protein S100-A9	153357854	153361023	1	TRANS
cg26628091	4	ARSJ	114865408	+	0.819042	0.127149	1.18233e-10	3440-7	GZMA	P12544	Granzyme A	55102646	55110252	5	TRANS
cg09823642	11	NA	9666220	-	-1.32355	0.20547	1.18233e-10	5339-49	S100A9	P06702	Protein S100-A9	153357854	153361023	1	TRANS
cg13568052	2	NA	120476507	+	-0.848857	0.131778	1.18239e-10	9545-156	GZMK	P49863	Granzyme K	55024256	55034570	5	TRANS
cg23437374	16	METTL9;METTL9;METTL9;METTL9	21637932	+	0.728338	0.113068	1.18239e-10	3195-50	GNLY	P22749	Granulysin	85685175	85698852	2	TRANS
cg12729838	8	CLU;CLU;CLU;CLU	27469186	-	0.639005	0.0992002	1.18245e-10	3324-51	LY9	Q9HBG7	T-lymphocyte surface antigen Ly-9	160796074	160828261	1	TRANS
cg13994599	14	SAMD4A;SAMD4A;SAMD4A	55222988	+	-1.05547	0.163853	1.18246e-10	3440-7	GZMA	P12544	Granzyme A	55102646	55110252	5	TRANS
cg07630449	20	NA	23321299	-	0.868606	0.134844	1.18251e-10	3195-50	GNLY	P22749	Granulysin	85685175	85698852	2	TRANS
cg18716255	1	EPHA10	38184739	+	0.793468	0.123179	1.18252e-10	5339-49	S100A9	P06702	Protein S100-A9	153357854	153361023	1	TRANS
cg19227922	5	NA	61957253	+	-1.09107	0.16938	1.1826e-10	3440-7	GZMA	P12544	Granzyme A	55102646	55110252	5	CIS
cg11062835	2	NA	55390630	-	-1.33931	0.207918	1.18263e-10	3440-7	GZMA	P12544	Granzyme A	55102646	55110252	5	TRANS
cg23523937	20	EDEM2;EDEM2;EDEM2	33736089	-	0.520362	0.0807822	1.18268e-10	9545-156	GZMK	P49863	Granzyme K	55024256	55034570	5	TRANS
cg12143358	3	NA	170465396	-	-1.32541	0.20576	1.18278e-10	3440-7	GZMA	P12544	Granzyme A	55102646	55110252	5	TRANS
cg06020529	3	NA	44170067	+	1.0619	0.164852	1.18279e-10	13671-40	ELANE	P08246	Neutrophil elastase	851006	856290	19	TRANS
cg27465836	7	DOCK4	111753280	+	-0.655562	0.101771	1.18282e-10	5691-2	CRISPLD2	Q9H0B8	Cysteine-rich secretory protein LCCL domain-containing 2	84819985	84920768	16	TRANS
cg19134705	2	ITGA6;ITGA6	173293182	+	0.778938	0.120925	1.18284e-10	9545-156	GZMK	P49863	Granzyme K	55024256	55034570	5	TRANS
cg02235026	16	NA	86784565	-	-1.18892	0.184572	1.18295e-10	9545-156	GZMK	P49863	Granzyme K	55024256	55034570	5	TRANS
cg17370619	6	NA	51204850	-	-1.01726	0.157923	1.18298e-10	3440-7	GZMA	P12544	Granzyme A	55102646	55110252	5	TRANS
cg25880387	6	NA	29609770	-	0.859687	0.133461	1.18302e-10	5339-49	S100A9	P06702	Protein S100-A9	153357854	153361023	1	TRANS
cg03755877	5	IRX1	3600501	-	0.872549	0.135458	1.18307e-10	3195-50	GNLY	P22749	Granulysin	85685175	85698852	2	TRANS
cg13538990	9	VCP	35073790	+	-0.994394	0.154374	1.18313e-10	3440-7	GZMA	P12544	Granzyme A	55102646	55110252	5	TRANS
cg04986082	2	TNS1;TNS1;TNS1	218706946	-	-1.27702	0.198249	1.18318e-10	3195-50	GNLY	P22749	Granulysin	85685175	85698852	2	TRANS
cg18794839	1	KCNK2;KCNK2;KCNK2	215256262	-	-0.367516	0.0570548	1.18334e-10	9343-16	IL2RB	P14784	Interleukin-2 receptor subunit beta	37175054	37125843	22	TRANS
cg02431562	2	DUSP2	96809970	-	0.942621	0.146337	1.18345e-10	5691-2	CRISPLD2	Q9H0B8	Cysteine-rich secretory protein LCCL domain-containing 2	84819985	84920768	16	TRANS
cg27606341	5	FYB;FYB;FYB;FYB	39219632	-	-0.624823	0.0970006	1.18346e-10	2579-17	MMP9	P14780	Matrix metalloproteinase-9	46008908	46016561	20	TRANS
cg16588731	10	STK32C	134023556	-	-1.30015	0.201842	1.18352e-10	9545-156	GZMK	P49863	Granzyme K	55024256	55034570	5	TRANS
cg04983516	11	ODZ4	79151719	+	0.475383	0.0738011	1.18365e-10	3324-51	LY9	Q9HBG7	T-lymphocyte surface antigen Ly-9	160796074	160828261	1	TRANS
cg17644949	7	NA	135477741	+	-0.729446	0.113243	1.18369e-10	3324-51	LY9	Q9HBG7	T-lymphocyte surface antigen Ly-9	160796074	160828261	1	TRANS
cg08982827	11	PC;PC;PC	66643572	+	-1.07207	0.166434	1.18372e-10	3440-7	GZMA	P12544	Granzyme A	55102646	55110252	5	TRANS
cg04468621	4	ACSL1;ACSL1;ACSL1	185734598	+	-0.549037	0.0852357	1.18373e-10	5852-6	S100A12	P80511	Protein S100-A12	153375621	153373711	1	TRANS
cg12024316	1	NA	153481914	-	-1.51119	0.234606	1.18375e-10	3195-50	GNLY	P22749	Granulysin	85685175	85698852	2	TRANS
cg25883825	22	NA	24594163	-	0.839002	0.130252	1.18377e-10	5339-49	S100A9	P06702	Protein S100-A9	153357854	153361023	1	TRANS
cg08131468	1	NOS1AP;NOS1AP	162106802	-	-0.857041	0.133052	1.1838e-10	3324-51	LY9	Q9HBG7	T-lymphocyte surface antigen Ly-9	160796074	160828261	1	CIS
cg06829584	10	NA	75659483	-	1.23094	0.191099	1.18383e-10	3440-7	GZMA	P12544	Granzyme A	55102646	55110252	5	TRANS
cg16995865	3	XXYLT1	194979701	-	-0.807128	0.125303	1.18385e-10	5852-6	S100A12	P80511	Protein S100-A12	153375621	153373711	1	TRANS
cg07853489	3	NA	183411982	-	-0.884613	0.137333	1.18408e-10	5339-49	S100A9	P06702	Protein S100-A9	153357854	153361023	1	TRANS
cg24562595	18	NA	45517470	+	-0.947347	0.147073	1.1841e-10	3195-50	GNLY	P22749	Granulysin	85685175	85698852	2	TRANS
cg09394306	2	NA	20330742	+	-1.2782	0.198436	1.1842e-10	3440-7	GZMA	P12544	Granzyme A	55102646	55110252	5	TRANS
cg13178170	1	TGFBR3	92270513	-	1.20852	0.18762	1.18424e-10	5339-49	S100A9	P06702	Protein S100-A9	153357854	153361023	1	TRANS
cg00860090	1	ITPKB	226832000	+	0.638393	0.0991088	1.18426e-10	9545-156	GZMK	P49863	Granzyme K	55024256	55034570	5	TRANS
cg27353619	1	NFIA;NFIA;NFIA;NFIA	61549542	-	0.879433	0.13653	1.1843e-10	9545-156	GZMK	P49863	Granzyme K	55024256	55034570	5	TRANS
cg26066180	20	COL20A1	61923786	+	-1.49495	0.232086	1.1843e-10	2579-17	MMP9	P14780	Matrix metalloproteinase-9	46008908	46016561	20	TRANS
cg13599613	9	SH2D3C;SH2D3C;SH2D3C;SH2D3C	130524902	+	-0.533364	0.0828036	1.18441e-10	5691-2	CRISPLD2	Q9H0B8	Cysteine-rich secretory protein LCCL domain-containing 2	84819985	84920768	16	TRANS
cg07731196	12	NA	131237437	+	-1.24418	0.193156	1.18442e-10	3440-7	GZMA	P12544	Granzyme A	55102646	55110252	5	TRANS
cg04416898	5	CXXC5	139040055	-	-0.744853	0.115637	1.1845e-10	2579-17	MMP9	P14780	Matrix metalloproteinase-9	46008908	46016561	20	TRANS
cg02391509	3	NA	27766382	+	0.703357	0.109195	1.18453e-10	3195-50	GNLY	P22749	Granulysin	85685175	85698852	2	TRANS
cg04663158	12	NA	121534431	+	-0.681264	0.105765	1.1846e-10	5691-2	CRISPLD2	Q9H0B8	Cysteine-rich secretory protein LCCL domain-containing 2	84819985	84920768	16	TRANS
cg16934120	8	NA	28913792	-	0.637897	0.0990325	1.18463e-10	3195-50	GNLY	P22749	Granulysin	85685175	85698852	2	TRANS
cg12154538	12	NCOR2;NCOR2	124873673	-	0.449714	0.0698175	1.18467e-10	9545-156	GZMK	P49863	Granzyme K	55024256	55034570	5	TRANS
cg04463386	11	NA	75295186	-	-0.822314	0.127663	1.18476e-10	5339-49	S100A9	P06702	Protein S100-A9	153357854	153361023	1	TRANS
cg07263475	11	NA	16628808	+	0.629409	0.0977151	1.18481e-10	3440-7	GZMA	P12544	Granzyme A	55102646	55110252	5	TRANS
cg00610238	3	CMC1	28293872	-	0.782137	0.121426	1.18483e-10	2579-17	MMP9	P14780	Matrix metalloproteinase-9	46008908	46016561	20	TRANS
cg17048333	14	NA	101681753	+	-0.837287	0.129988	1.18483e-10	3440-7	GZMA	P12544	Granzyme A	55102646	55110252	5	TRANS
cg26802289	7	NA	20817859	-	0.50546	0.0784722	1.18489e-10	3440-7	GZMA	P12544	Granzyme A	55102646	55110252	5	TRANS
cg13734329	2	LOC102725079;LOC102725079	213660053	+	-1.21837	0.189151	1.18492e-10	3324-51	LY9	Q9HBG7	T-lymphocyte surface antigen Ly-9	160796074	160828261	1	TRANS
cg27586401	20	NA	5054189	-	-1.03035	0.159961	1.18495e-10	2579-17	MMP9	P14780	Matrix metalloproteinase-9	46008908	46016561	20	TRANS
cg10741283	19	KLC3	45844417	-	0.900962	0.139874	1.18499e-10	9545-156	GZMK	P49863	Granzyme K	55024256	55034570	5	TRANS
cg11518509	1	NA	114525428	-	-0.576278	0.089467	1.18503e-10	5339-49	S100A9	P06702	Protein S100-A9	153357854	153361023	1	TRANS
cg00918914	6	MLLT4;MLLT4;MLLT4	168241095	+	-1.52664	0.237011	1.18507e-10	3195-50	GNLY	P22749	Granulysin	85685175	85698852	2	TRANS
cg25683631	1	PLA2G5	20405033	+	0.844371	0.131088	1.18509e-10	5852-6	S100A12	P80511	Protein S100-A12	153375621	153373711	1	TRANS
cg14348102	22	FBLN1;FBLN1;FBLN1;FBLN1	45939777	+	-0.874246	0.135727	1.1851e-10	3324-51	LY9	Q9HBG7	T-lymphocyte surface antigen Ly-9	160796074	160828261	1	TRANS
cg06861115	15	NA	68152850	-	-1.43605	0.222947	1.18518e-10	3324-51	LY9	Q9HBG7	T-lymphocyte surface antigen Ly-9	160796074	160828261	1	TRANS
cg11761200	2	REG1A	79349970	-	-1.35349	0.21013	1.18524e-10	9545-156	GZMK	P49863	Granzyme K	55024256	55034570	5	TRANS
cg05934812	5	AHRR;AHRR	334322	+	-0.792643	0.123058	1.18524e-10	3324-51	LY9	Q9HBG7	T-lymphocyte surface antigen Ly-9	160796074	160828261	1	TRANS
cg15236866	2	DLX1;DLX1	172948825	-	-1.07907	0.167526	1.18525e-10	5339-49	S100A9	P06702	Protein S100-A9	153357854	153361023	1	TRANS
cg17865549	8	NKX3-1;NKX3-1;NKX3-1	23541133	+	-0.695885	0.108037	1.18533e-10	2579-17	MMP9	P14780	Matrix metalloproteinase-9	46008908	46016561	20	TRANS
cg05170867	16	NA	84375634	-	-0.764935	0.118757	1.18536e-10	3195-50	GNLY	P22749	Granulysin	85685175	85698852	2	TRANS
cg16688467	17	VMP1	57902930	+	-0.831008	0.129015	1.18551e-10	9545-156	GZMK	P49863	Granzyme K	55024256	55034570	5	TRANS
cg18556976	3	NA	14320523	-	-0.687735	0.106772	1.18556e-10	2579-17	MMP9	P14780	Matrix metalloproteinase-9	46008908	46016561	20	TRANS
cg21273862	2	EPHA4;EPHA4;EPHA4	222384688	-	1.05289	0.163463	1.18562e-10	5852-6	S100A12	P80511	Protein S100-A12	153375621	153373711	1	TRANS
cg07242931	1	MAN1C1	26034297	+	-1.0218	0.158637	1.18565e-10	5339-49	S100A9	P06702	Protein S100-A9	153357854	153361023	1	TRANS
cg00875805	4	MAML3	140656749	+	0.645042	0.100144	1.18577e-10	3195-50	GNLY	P22749	Granulysin	85685175	85698852	2	TRANS
cg18453528	1	OR6K2	158671705	-	-0.774971	0.120316	1.18577e-10	3440-7	GZMA	P12544	Granzyme A	55102646	55110252	5	TRANS
cg23954717	2	GYPC;GYPC;GYPC	127412895	+	-0.95723	0.148612	1.18577e-10	5691-2	CRISPLD2	Q9H0B8	Cysteine-rich secretory protein LCCL domain-containing 2	84819985	84920768	16	TRANS
cg25087340	11	GALNT18	11590279	-	1.19738	0.185895	1.18579e-10	2579-17	MMP9	P14780	Matrix metalloproteinase-9	46008908	46016561	20	TRANS
cg24916757	14	NA	78262209	-	-0.888155	0.137888	1.18579e-10	3440-7	GZMA	P12544	Granzyme A	55102646	55110252	5	TRANS
cg20694518	6	NA	32440836	+	-0.475314	0.0737938	1.18608e-10	5691-2	CRISPLD2	Q9H0B8	Cysteine-rich secretory protein LCCL domain-containing 2	84819985	84920768	16	TRANS
cg01143068	15	STARD9	42888179	+	0.858721	0.133319	1.18615e-10	9545-156	GZMK	P49863	Granzyme K	55024256	55034570	5	TRANS
cg08668538	9	EHMT1;EHMT1	140586638	+	-0.720874	0.111918	1.18618e-10	2579-17	MMP9	P14780	Matrix metalloproteinase-9	46008908	46016561	20	TRANS
cg20964559	12	SYT10;SYT10	33592615	-	0.540026	0.0838408	1.18619e-10	9545-156	GZMK	P49863	Granzyme K	55024256	55034570	5	TRANS
cg09316848	6	RAET1E-AS1;RAET1E	150208710	-	1.0065	0.156263	1.18638e-10	5339-49	S100A9	P06702	Protein S100-A9	153357854	153361023	1	TRANS
cg09278107	14	PACS2;PACS2	105779826	+	1.12114	0.174062	1.18646e-10	9545-156	GZMK	P49863	Granzyme K	55024256	55034570	5	TRANS
cg08012149	6	RUNX2;RUNX2;RUNX2	45503747	+	-0.73664	0.114367	1.18651e-10	5339-49	S100A9	P06702	Protein S100-A9	153357854	153361023	1	TRANS
cg04572930	7	FOXK1	4754834	-	-0.530977	0.0824366	1.18662e-10	5852-6	S100A12	P80511	Protein S100-A12	153375621	153373711	1	TRANS
cg01860356	8	AGO2;AGO2	141599370	+	-0.898754	0.139536	1.18664e-10	9545-156	GZMK	P49863	Granzyme K	55024256	55034570	5	TRANS
cg05870166	2	GTDC1;GTDC1;GTDC1;GTDC1;GTDC1;GTDC1;LOC101928386	144707254	-	-0.913049	0.141755	1.18665e-10	3195-50	GNLY	P22749	Granulysin	85685175	85698852	2	TRANS
cg16847428	4	NA	26095438	+	-0.682959	0.106033	1.18667e-10	2579-17	MMP9	P14780	Matrix metalloproteinase-9	46008908	46016561	20	TRANS
cg22222104	2	UNC80;UNC80	210693843	+	-0.934423	0.145074	1.1867e-10	9545-156	GZMK	P49863	Granzyme K	55024256	55034570	5	TRANS
cg26095658	2	FIGLA	71017887	+	0.945185	0.146745	1.18673e-10	9545-156	GZMK	P49863	Granzyme K	55024256	55034570	5	TRANS
cg27267248	12	NA	105157208	+	0.646162	0.10032	1.18679e-10	3505-6	LTA|LTB	P01374|Q06643	Lymphotoxin-alpha|Lymphotoxin-beta	31554192	31650629	6	TRANS
cg17857510	12	TMEM119	108992569	-	-1.56226	0.242549	1.18687e-10	9545-156	GZMK	P49863	Granzyme K	55024256	55034570	5	TRANS
cg07718119	10	ENO4	118608879	+	0.800958	0.124353	1.18694e-10	3195-50	GNLY	P22749	Granulysin	85685175	85698852	2	TRANS
cg07209338	21	ERG;ERG;ERG;ERG;ERG;ERG;ERG;ERG;ERG	39844537	+	0.923113	0.143319	1.18697e-10	3195-50	GNLY	P22749	Granulysin	85685175	85698852	2	TRANS
cg15806314	20	NA	18897464	+	-1.416	0.219843	1.18698e-10	3440-7	GZMA	P12544	Granzyme A	55102646	55110252	5	TRANS
cg24105729	3	RNF13;RNF13	149535200	+	1.15445	0.179236	1.18702e-10	3195-50	GNLY	P22749	Granulysin	85685175	85698852	2	TRANS
cg11046034	17	NA	77800786	+	-1.04961	0.162959	1.18706e-10	5339-49	S100A9	P06702	Protein S100-A9	153357854	153361023	1	TRANS
cg07713411	15	NA	41914347	-	0.527187	0.0818489	1.18708e-10	3440-7	GZMA	P12544	Granzyme A	55102646	55110252	5	TRANS
cg20583432	6	HIVEP1	12045381	-	-0.92214	0.143168	1.18708e-10	5691-2	CRISPLD2	Q9H0B8	Cysteine-rich secretory protein LCCL domain-containing 2	84819985	84920768	16	TRANS
cg13854962	9	COL5A1	137712776	-	-0.996474	0.154709	1.1871e-10	3195-50	GNLY	P22749	Granulysin	85685175	85698852	2	TRANS
cg03509253	7	POR	75597100	+	-0.93896	0.14578	1.1872e-10	5339-49	S100A9	P06702	Protein S100-A9	153357854	153361023	1	TRANS
cg21027187	15	GLDN	51659419	+	-0.675042	0.104805	1.18726e-10	5339-49	S100A9	P06702	Protein S100-A9	153357854	153361023	1	TRANS
cg08351422	9	NA	101564467	+	-1.12232	0.174248	1.1873e-10	9545-156	GZMK	P49863	Granzyme K	55024256	55034570	5	TRANS
cg04311574	12	EP400	132548418	+	-0.939369	0.145843	1.18732e-10	2579-17	MMP9	P14780	Matrix metalloproteinase-9	46008908	46016561	20	TRANS
cg01574364	5	SLC36A1	150871546	-	-0.745828	0.115795	1.18738e-10	5339-49	S100A9	P06702	Protein S100-A9	153357854	153361023	1	TRANS
cg14600312	14	DCAF5;DCAF5;DCAF5;DCAF5	69605065	+	-0.776986	0.120632	1.18739e-10	5339-49	S100A9	P06702	Protein S100-A9	153357854	153361023	1	TRANS
cg09950966	1	PDE4B;PDE4B;PDE4B;PDE4B;PDE4B	66782613	+	-0.650793	0.10104	1.18754e-10	2579-17	MMP9	P14780	Matrix metalloproteinase-9	46008908	46016561	20	TRANS
cg16954385	7	NA	23246896	+	-0.542712	0.0842605	1.18778e-10	4126-22	BPI	P17213	Bactericidal permeability-increasing protein	38304150	38337505	20	TRANS
cg09889663	9	UBQLN1;UBQLN1;UBQLN1;UBQLN1	86322943	+	-1.16769	0.181293	1.18785e-10	3195-50	GNLY	P22749	Granulysin	85685175	85698852	2	TRANS
cg15567385	14	NA	76585163	+	-1.29034	0.200336	1.18795e-10	3195-50	GNLY	P22749	Granulysin	85685175	85698852	2	TRANS
cg16440429	3	IL12A-AS1	159926186	+	-0.862321	0.133883	1.1881e-10	3324-51	LY9	Q9HBG7	T-lymphocyte surface antigen Ly-9	160796074	160828261	1	TRANS
cg23270841	2	PARD3B;PARD3B;PARD3B	205529703	+	-1.39553	0.216669	1.18814e-10	3195-50	GNLY	P22749	Granulysin	85685175	85698852	2	TRANS
cg01021719	14	GMPR2;GMPR2;GMPR2;GMPR2	24704097	+	-1.28089	0.19887	1.18822e-10	7258-5	PRG2	P13727	Bone marrow proteoglycan	57390650	57386780	11	TRANS
cg02806783	2	KLF7;KLF7;KLF7;KLF7;KLF7	207996673	+	-0.562357	0.0873113	1.18826e-10	2579-17	MMP9	P14780	Matrix metalloproteinase-9	46008908	46016561	20	TRANS
cg25372386	14	MARK3;MARK3;MARK3;MARK3;MARK3	103870751	+	-0.606363	0.0941438	1.18828e-10	5852-6	S100A12	P80511	Protein S100-A12	153375621	153373711	1	TRANS
cg25463963	19	PRKD2;PRKD2;PRKD2;PRKD2	47214580	+	1.03414	0.16056	1.18829e-10	3195-50	GNLY	P22749	Granulysin	85685175	85698852	2	TRANS
cg21563567	3	NA	16295454	-	0.554264	0.086055	1.18831e-10	3440-7	GZMA	P12544	Granzyme A	55102646	55110252	5	TRANS
cg20461680	12	HAL;HAL;HAL	96390366	-	-0.603941	0.0937678	1.18833e-10	4126-22	BPI	P17213	Bactericidal permeability-increasing protein	38304150	38337505	20	TRANS
cg06370837	17	ABR;ABR;ABR;ABR	943041	-	-0.674575	0.104735	1.18853e-10	5691-2	CRISPLD2	Q9H0B8	Cysteine-rich secretory protein LCCL domain-containing 2	84819985	84920768	16	TRANS
cg04698722	2	LOC101929567	8718752	+	1.18264	0.183617	1.1886e-10	9545-156	GZMK	P49863	Granzyme K	55024256	55034570	5	TRANS
cg19241088	4	MEPE	88742413	-	-0.772884	0.119998	1.1886e-10	3324-51	LY9	Q9HBG7	T-lymphocyte surface antigen Ly-9	160796074	160828261	1	TRANS
cg00679039	16	DPEP2	68027768	+	0.749121	0.116309	1.18861e-10	3195-50	GNLY	P22749	Granulysin	85685175	85698852	2	TRANS
cg04181861	20	NA	1927733	+	0.618083	0.095964	1.18865e-10	9545-156	GZMK	P49863	Granzyme K	55024256	55034570	5	TRANS
cg23386939	16	NA	11328957	+	-0.589848	0.0915803	1.18866e-10	2579-17	MMP9	P14780	Matrix metalloproteinase-9	46008908	46016561	20	TRANS
cg05788176	10	DOCK1;FAM196A	128950976	-	-1.15107	0.178716	1.18866e-10	3324-51	LY9	Q9HBG7	T-lymphocyte surface antigen Ly-9	160796074	160828261	1	TRANS
cg26113233	5	NA	174673622	+	-0.683937	0.106189	1.18868e-10	9545-156	GZMK	P49863	Granzyme K	55024256	55034570	5	TRANS
cg02968741	4	GABRB1;GABRB1	47033423	+	1.00902	0.156661	1.18871e-10	3195-50	GNLY	P22749	Granulysin	85685175	85698852	2	TRANS
cg00862689	1	BCAR3;BCAR3;BCAR3;BCAR3;BCAR3	94031786	+	-1.24533	0.193352	1.18871e-10	5339-49	S100A9	P06702	Protein S100-A9	153357854	153361023	1	TRANS
cg09601584	17	LOC404266;LOC404266;LOC404266;LOC404266;HOXB6;LOC404266	46673910	-	0.63785	0.0990333	1.18876e-10	9545-156	GZMK	P49863	Granzyme K	55024256	55034570	5	TRANS
cg02292788	2	CYBRD1;CYBRD1;CYBRD1	172413979	-	0.569967	0.0884938	1.18879e-10	5339-49	S100A9	P06702	Protein S100-A9	153357854	153361023	1	TRANS
cg14280327	13	INTS6-AS1;INTS6;INTS6;INTS6;INTS6;INTS6;INTS6;INTS6	52026974	+	-1.322	0.205255	1.18888e-10	3440-7	GZMA	P12544	Granzyme A	55102646	55110252	5	TRANS
cg27410679	17	CRHR1;CRHR1;CRHR1;CRHR1	43866278	-	-0.791395	0.122873	1.18891e-10	3440-7	GZMA	P12544	Granzyme A	55102646	55110252	5	TRANS
cg01326188	6	FOXP4-AS1;FOXP4-AS1;FOXP4;FOXP4;FOXP4	41516503	+	0.584222	0.0907074	1.18896e-10	3440-7	GZMA	P12544	Granzyme A	55102646	55110252	5	TRANS
cg09880969	8	ASPH;ASPH;ASPH;ASPH;ASPH;ASPH;ASPH;ASPH;ASPH	62573859	-	-0.626082	0.0972067	1.18898e-10	2579-17	MMP9	P14780	Matrix metalloproteinase-9	46008908	46016561	20	TRANS
cg01459155	19	NA	31301194	-	-1.46294	0.227139	1.18898e-10	3195-50	GNLY	P22749	Granulysin	85685175	85698852	2	TRANS
cg00781957	7	PRKAG2;PRKAG2	151452760	-	-0.61661	0.0957361	1.189e-10	5691-2	CRISPLD2	Q9H0B8	Cysteine-rich secretory protein LCCL domain-containing 2	84819985	84920768	16	TRANS
cg21489475	16	XYLT1	17405476	+	-0.585403	0.090891	1.18912e-10	2579-17	MMP9	P14780	Matrix metalloproteinase-9	46008908	46016561	20	TRANS
cg27456051	4	NA	8653399	+	-1.0786	0.167466	1.18912e-10	3195-50	GNLY	P22749	Granulysin	85685175	85698852	2	TRANS
cg01959774	16	ITFG3;ITFG3;ITFG3	290115	+	-0.783281	0.121614	1.18918e-10	5691-2	CRISPLD2	Q9H0B8	Cysteine-rich secretory protein LCCL domain-containing 2	84819985	84920768	16	TRANS
cg01188078	19	LYPD4;LYPD4	42344665	-	-0.575985	0.0894289	1.18922e-10	5691-2	CRISPLD2	Q9H0B8	Cysteine-rich secretory protein LCCL domain-containing 2	84819985	84920768	16	TRANS
cg17431362	1	MTF2;MTF2;MTF2;MTF2	93590625	+	-0.749045	0.116299	1.18924e-10	5339-49	S100A9	P06702	Protein S100-A9	153357854	153361023	1	TRANS
cg13192854	17	NA	41691653	+	-0.778444	0.120863	1.18925e-10	3195-50	GNLY	P22749	Granulysin	85685175	85698852	2	TRANS
cg25144646	3	FGD5	14905021	+	-0.915429	0.142132	1.18928e-10	3324-51	LY9	Q9HBG7	T-lymphocyte surface antigen Ly-9	160796074	160828261	1	TRANS
cg09397397	12	TMTC1;TMTC1	29671478	-	-0.871883	0.135371	1.18929e-10	3195-50	GNLY	P22749	Granulysin	85685175	85698852	2	TRANS
cg12112211	6	ZDHHC14;ZDHHC14	158068701	-	0.61285	0.0951529	1.18935e-10	3440-7	GZMA	P12544	Granzyme A	55102646	55110252	5	TRANS
cg06379532	3	TRIM71	32898362	+	-1.06118	0.164762	1.18938e-10	3324-51	LY9	Q9HBG7	T-lymphocyte surface antigen Ly-9	160796074	160828261	1	TRANS
cg27109461	7	EMID2	101007603	-	-1.03806	0.161172	1.18939e-10	5339-49	S100A9	P06702	Protein S100-A9	153357854	153361023	1	TRANS
cg06670792	17	CEP112;CEP112	64084494	+	-1.10704	0.171883	1.18947e-10	3440-7	GZMA	P12544	Granzyme A	55102646	55110252	5	TRANS
cg01578324	6	CLIC1	31704774	+	0.950924	0.147644	1.18955e-10	3440-7	GZMA	P12544	Granzyme A	55102646	55110252	5	TRANS
cg04195684	22	MLC1;MLC1	50515473	+	-1.53231	0.237913	1.18958e-10	5728-60	FCRL1	Q96LA6	Fc receptor-like protein 1	157820120	157794403	1	TRANS
cg08311322	12	MED13L	116716330	-	-0.657692	0.102116	1.18962e-10	5852-6	S100A12	P80511	Protein S100-A12	153375621	153373711	1	TRANS
cg18157349	1	PTP4A2	32396829	+	0.769019	0.119401	1.18966e-10	5339-49	S100A9	P06702	Protein S100-A9	153357854	153361023	1	TRANS
cg20366352	2	NA	67730094	-	-0.766571	0.119021	1.18975e-10	3195-50	GNLY	P22749	Granulysin	85685175	85698852	2	TRANS
cg26115795	17	ABCC3;ABCC3	48726697	+	-1.09717	0.170352	1.18975e-10	3195-50	GNLY	P22749	Granulysin	85685175	85698852	2	TRANS
cg01613708	21	MCM3AP	47674204	-	-1.23585	0.191884	1.18989e-10	5691-2	CRISPLD2	Q9H0B8	Cysteine-rich secretory protein LCCL domain-containing 2	84819985	84920768	16	TRANS
cg03461110	7	FOXK1	4778881	+	0.911509	0.141526	1.19012e-10	3440-7	GZMA	P12544	Granzyme A	55102646	55110252	5	TRANS
cg20896573	22	C22orf34;C22orf34;C22orf34	50051606	+	0.636137	0.0987701	1.19018e-10	3324-51	LY9	Q9HBG7	T-lymphocyte surface antigen Ly-9	160796074	160828261	1	TRANS
cg21137897	1	RPS6KA1	26869637	+	-0.780036	0.121113	1.1902e-10	5339-49	S100A9	P06702	Protein S100-A9	153357854	153361023	1	TRANS
cg01546729	8	ZFPM2	106330540	+	0.664948	0.103244	1.19026e-10	3195-50	GNLY	P22749	Granulysin	85685175	85698852	2	TRANS
cg15053629	11	SHANK2	70827419	+	0.643161	0.099861	1.19028e-10	3195-50	GNLY	P22749	Granulysin	85685175	85698852	2	TRANS
cg00704359	14	NUMB;NUMB;NUMB;NUMB	73869495	-	-0.765424	0.118844	1.19041e-10	9545-156	GZMK	P49863	Granzyme K	55024256	55034570	5	TRANS
cg03807883	11	NA	36535685	+	-1.31113	0.203574	1.19046e-10	3324-51	LY9	Q9HBG7	T-lymphocyte surface antigen Ly-9	160796074	160828261	1	TRANS
cg04316353	6	NA	38123312	+	-0.811466	0.125993	1.19052e-10	5339-49	S100A9	P06702	Protein S100-A9	153357854	153361023	1	TRANS
cg23532679	14	PRKCH	61790935	+	0.574371	0.0891809	1.19065e-10	2579-17	MMP9	P14780	Matrix metalloproteinase-9	46008908	46016561	20	TRANS
cg19682001	2	RHBDD1;RHBDD1	227727409	-	0.870228	0.135118	1.19072e-10	5339-49	S100A9	P06702	Protein S100-A9	153357854	153361023	1	TRANS
cg03936758	9	NA	21605600	+	-0.630663	0.0979214	1.19078e-10	2579-17	MMP9	P14780	Matrix metalloproteinase-9	46008908	46016561	20	TRANS
cg13084284	22	PARVG;PARVG	44591413	-	-1.62422	0.252189	1.19085e-10	5728-60	FCRL1	Q96LA6	Fc receptor-like protein 1	157820120	157794403	1	TRANS
cg27253301	2	NA	68949089	-	0.823411	0.127849	1.19092e-10	13671-40	ELANE	P08246	Neutrophil elastase	851006	856290	19	TRANS
cg14778204	11	NA	8407791	+	-1.05773	0.164232	1.19092e-10	3195-50	GNLY	P22749	Granulysin	85685175	85698852	2	TRANS
cg23441763	5	NA	55906354	+	-0.726247	0.112763	1.19092e-10	3324-51	LY9	Q9HBG7	T-lymphocyte surface antigen Ly-9	160796074	160828261	1	TRANS
cg24074594	1	FCRLA	161676581	+	-0.941669	0.146211	1.19109e-10	3291-30	FCER2	P06734	Low affinity immunoglobulin epsilon Fc receptor	7702146	7688758	19	TRANS
cg13073105	1	NA	201324478	+	-1.26365	0.196205	1.19122e-10	3195-50	GNLY	P22749	Granulysin	85685175	85698852	2	TRANS
cg19684795	11	SYT13	45307974	+	0.852686	0.132395	1.19123e-10	3195-50	GNLY	P22749	Granulysin	85685175	85698852	2	TRANS
cg03207845	3	NA	72151536	+	-0.735044	0.114129	1.19128e-10	2579-17	MMP9	P14780	Matrix metalloproteinase-9	46008908	46016561	20	TRANS
cg16048458	21	PCBP3;PCBP3	47300888	-	-0.803871	0.124816	1.19129e-10	4126-22	BPI	P17213	Bactericidal permeability-increasing protein	38304150	38337505	20	TRANS
cg20134495	10	NA	32543043	+	-1.66788	0.258969	1.19131e-10	3195-50	GNLY	P22749	Granulysin	85685175	85698852	2	TRANS
cg20973720	15	RASGRF1;RASGRF1;RASGRF1;RASGRF1	79383167	-	0.399643	0.0620522	1.19136e-10	3195-50	GNLY	P22749	Granulysin	85685175	85698852	2	TRANS
cg24223075	11	CBL	119137279	+	-0.915082	0.142084	1.19136e-10	3505-6	LTA|LTB	P01374|Q06643	Lymphotoxin-alpha|Lymphotoxin-beta	31554192	31650629	6	TRANS
cg02256034	8	NCOA2	71131994	+	1.30925	0.203286	1.19136e-10	5339-49	S100A9	P06702	Protein S100-A9	153357854	153361023	1	TRANS
cg00401972	16	CDH5	66400404	+	-0.884054	0.137266	1.19137e-10	5691-2	CRISPLD2	Q9H0B8	Cysteine-rich secretory protein LCCL domain-containing 2	84819985	84920768	16	TRANS
cg19923048	12	2009-03-01	58150264	+	0.779489	0.121031	1.1914e-10	9545-156	GZMK	P49863	Granzyme K	55024256	55034570	5	TRANS
cg26161997	4	NA	124281050	-	0.93327	0.144908	1.1914e-10	3440-7	GZMA	P12544	Granzyme A	55102646	55110252	5	TRANS
cg23728359	7	CYTH3	6290148	+	-0.559677	0.0869008	1.19146e-10	9545-156	GZMK	P49863	Granzyme K	55024256	55034570	5	TRANS
cg15168019	10	IL2RA;IL2RA;IL2RA	6101234	+	-0.788624	0.122449	1.19149e-10	3195-50	GNLY	P22749	Granulysin	85685175	85698852	2	TRANS
cg07581395	11	NA	67895682	+	0.860054	0.13354	1.19153e-10	9545-156	GZMK	P49863	Granzyme K	55024256	55034570	5	TRANS
cg24277715	18	NA	37421510	+	0.585149	0.090856	1.19156e-10	3324-51	LY9	Q9HBG7	T-lymphocyte surface antigen Ly-9	160796074	160828261	1	TRANS
cg00990977	20	RRBP1;RRBP1	17659317	-	-1.10286	0.171241	1.19157e-10	9015-1	PRG3	Q9Y2Y8	Proteoglycan 3	57381150	57376769	11	TRANS
cg02159996	6	GABRR1;GABRR1	89927233	+	-0.845617	0.131299	1.19158e-10	2579-17	MMP9	P14780	Matrix metalloproteinase-9	46008908	46016561	20	TRANS
cg03339910	20	RTEL1;RTEL1	62318482	+	0.676659	0.105065	1.19165e-10	3324-51	LY9	Q9HBG7	T-lymphocyte surface antigen Ly-9	160796074	160828261	1	TRANS
cg02336568	10	LOC100130992	22546215	+	0.634945	0.0985881	1.1917e-10	3195-50	GNLY	P22749	Granulysin	85685175	85698852	2	TRANS
cg09629679	3	NA	125363375	+	-0.970962	0.150762	1.19174e-10	2579-17	MMP9	P14780	Matrix metalloproteinase-9	46008908	46016561	20	TRANS
cg00440105	2	NA	37989508	+	0.598663	0.0929546	1.19181e-10	3440-7	GZMA	P12544	Granzyme A	55102646	55110252	5	TRANS
cg15931507	1	NUP210L;NUP210L;NUP210L;NUP210L	154029404	+	-0.909316	0.14119	1.19189e-10	3195-50	GNLY	P22749	Granulysin	85685175	85698852	2	TRANS
cg09431902	1	ARHGEF10L	17871837	-	-0.962289	0.149415	1.1919e-10	3440-7	GZMA	P12544	Granzyme A	55102646	55110252	5	TRANS
cg16904106	20	TPD52L2;TPD52L2;TPD52L2;TPD52L2;TPD52L2;TPD52L2;TPD52L2;TPD52L2;TPD52L2;TPD52L2;TPD52L2	62521331	+	-0.785281	0.121931	1.1919e-10	4126-22	BPI	P17213	Bactericidal permeability-increasing protein	38304150	38337505	20	TRANS
cg08196667	6	SNORD32B	29549180	-	-1.15019	0.178591	1.19192e-10	3324-51	LY9	Q9HBG7	T-lymphocyte surface antigen Ly-9	160796074	160828261	1	TRANS
cg00981924	17	NA	48368059	+	-1.44788	0.224813	1.19193e-10	2579-17	MMP9	P14780	Matrix metalloproteinase-9	46008908	46016561	20	TRANS
cg15644144	18	NA	1664718	-	-0.997576	0.154895	1.19198e-10	3440-7	GZMA	P12544	Granzyme A	55102646	55110252	5	TRANS
cg22257056	3	CMTM7;CMTM7	32462766	-	1.69585	0.263317	1.19204e-10	3440-7	GZMA	P12544	Granzyme A	55102646	55110252	5	TRANS
cg22062450	22	TTC38	46676933	+	-0.734102	0.113985	1.19208e-10	3324-51	LY9	Q9HBG7	T-lymphocyte surface antigen Ly-9	160796074	160828261	1	TRANS
cg01914219	8	SAMD12;SAMD12;SAMD12	119395541	+	-1.2404	0.192599	1.19212e-10	3440-7	GZMA	P12544	Granzyme A	55102646	55110252	5	TRANS
cg25885803	11	MADD;MADD;NR1H3;MADD;MADD;MADD;MADD;MADD;MADD;NR1H3;NR1H3;MADD;MADD	47290281	-	0.787843	0.12233	1.19212e-10	3440-7	GZMA	P12544	Granzyme A	55102646	55110252	5	TRANS
cg24332126	1	NA	205795767	+	-1.02683	0.159437	1.19214e-10	3195-50	GNLY	P22749	Granulysin	85685175	85698852	2	TRANS
cg22648949	18	KLHL14	30351983	+	0.870383	0.135146	1.19218e-10	3195-50	GNLY	P22749	Granulysin	85685175	85698852	2	TRANS
cg19780048	10	NA	115112969	+	-0.962564	0.149459	1.19219e-10	9545-156	GZMK	P49863	Granzyme K	55024256	55034570	5	TRANS
cg11211792	1	ISG15	949634	-	-0.907777	0.140952	1.19219e-10	14151-4	ISG15	P05161	Ubiquitin-like protein ISG15	1001138	1014540	1	CIS
cg14519320	17	SEC14L1;SEC14L1	75114818	+	-1.19111	0.184946	1.19221e-10	5691-2	CRISPLD2	Q9H0B8	Cysteine-rich secretory protein LCCL domain-containing 2	84819985	84920768	16	TRANS
cg27356985	20	RIMS4;RIMS4	43427596	+	-0.924279	0.143515	1.19236e-10	3440-7	GZMA	P12544	Granzyme A	55102646	55110252	5	TRANS
cg16445006	3	NA	184513314	-	-0.875469	0.135936	1.19239e-10	9545-156	GZMK	P49863	Granzyme K	55024256	55034570	5	TRANS
cg21210775	8	PXDNL	52374230	-	-1.28922	0.20018	1.19242e-10	3195-50	GNLY	P22749	Granulysin	85685175	85698852	2	TRANS
cg06812844	21	TRPM2	45773782	-	-0.782751	0.12154	1.19258e-10	5691-2	CRISPLD2	Q9H0B8	Cysteine-rich secretory protein LCCL domain-containing 2	84819985	84920768	16	TRANS
cg26313421	2	NA	47465189	-	-0.899738	0.139705	1.19264e-10	3195-50	GNLY	P22749	Granulysin	85685175	85698852	2	TRANS
cg09678524	7	TSPAN13	16794516	-	-0.686899	0.106657	1.19265e-10	5339-49	S100A9	P06702	Protein S100-A9	153357854	153361023	1	TRANS
cg26949087	2	HADHB;HADHA;HADHA	26467503	-	-1.18486	0.183977	1.19266e-10	9545-156	GZMK	P49863	Granzyme K	55024256	55034570	5	TRANS
cg03637218	5	AP3S1	115209107	+	-0.534801	0.0830403	1.19269e-10	13671-40	ELANE	P08246	Neutrophil elastase	851006	856290	19	TRANS
cg08965136	10	C10orf11;C10orf11	77411339	+	-1.28027	0.198792	1.19274e-10	3195-50	GNLY	P22749	Granulysin	85685175	85698852	2	TRANS
cg09900586	22	PIWIL3;PIWIL3;PIWIL3;PIWIL3	25171372	+	-0.796847	0.123729	1.19276e-10	3440-7	GZMA	P12544	Granzyme A	55102646	55110252	5	TRANS
cg02881541	4	SH3RF1	170110442	-	-0.808596	0.125554	1.19278e-10	3440-7	GZMA	P12544	Granzyme A	55102646	55110252	5	TRANS
cg14059316	2	LOC101928371	88853213	+	-1.26368	0.196217	1.19297e-10	5691-2	CRISPLD2	Q9H0B8	Cysteine-rich secretory protein LCCL domain-containing 2	84819985	84920768	16	TRANS
cg05840984	1	SNORD85;PUM1;PUM1	31442429	+	-0.838655	0.130222	1.19321e-10	4148-49	PAPPA	Q13219	Pappalysin-1	116153791	116402321	9	TRANS
cg05254327	12	ACAD10;ACAD10	112186379	+	-0.665955	0.103406	1.19323e-10	5691-2	CRISPLD2	Q9H0B8	Cysteine-rich secretory protein LCCL domain-containing 2	84819985	84920768	16	TRANS
cg20340242	2	IL1R2;IL1R2	102608349	+	-0.707709	0.10989	1.19325e-10	2579-17	MMP9	P14780	Matrix metalloproteinase-9	46008908	46016561	20	TRANS
cg06731983	11	NA	68911676	+	-1.34417	0.208716	1.1933e-10	9545-156	GZMK	P49863	Granzyme K	55024256	55034570	5	TRANS
cg04064703	15	PAQR5;PAQR5	69685006	-	-1.01506	0.157614	1.19332e-10	3324-51	LY9	Q9HBG7	T-lymphocyte surface antigen Ly-9	160796074	160828261	1	TRANS
cg04149585	8	NA	136467891	+	-1.5722	0.244124	1.19339e-10	3440-7	GZMA	P12544	Granzyme A	55102646	55110252	5	TRANS
cg15469321	1	NA	221049931	+	-0.749139	0.116323	1.19348e-10	5339-49	S100A9	P06702	Protein S100-A9	153357854	153361023	1	TRANS
cg25094495	1	NA	238953455	+	-1.14395	0.177627	1.19353e-10	3195-50	GNLY	P22749	Granulysin	85685175	85698852	2	TRANS
cg19252889	3	FYTTD1;KIAA0226;FYTTD1;FYTTD1	197475824	+	1.0831	0.168179	1.1936e-10	3440-7	GZMA	P12544	Granzyme A	55102646	55110252	5	TRANS
cg15227168	18	NA	73630290	+	-0.972629	0.151026	1.19368e-10	3440-7	GZMA	P12544	Granzyme A	55102646	55110252	5	TRANS
cg27594493	13	SIAH3	46386291	-	-1.06263	0.165001	1.19374e-10	3324-51	LY9	Q9HBG7	T-lymphocyte surface antigen Ly-9	160796074	160828261	1	TRANS
cg24848787	15	LIPC	58844359	-	-0.724227	0.112455	1.19377e-10	5691-2	CRISPLD2	Q9H0B8	Cysteine-rich secretory protein LCCL domain-containing 2	84819985	84920768	16	TRANS
cg14848635	9	SMARCA2;SMARCA2;SMARCA2;SMARCA2	2031765	+	-0.869052	0.134943	1.19379e-10	5691-2	CRISPLD2	Q9H0B8	Cysteine-rich secretory protein LCCL domain-containing 2	84819985	84920768	16	TRANS
cg04435632	15	LOXL1	74240089	+	-1.13124	0.175656	1.19395e-10	3440-7	GZMA	P12544	Granzyme A	55102646	55110252	5	TRANS
cg07033722	1	PPT1;PPT1	40539032	-	-0.546554	0.0848676	1.19409e-10	4126-22	BPI	P17213	Bactericidal permeability-increasing protein	38304150	38337505	20	TRANS
cg11458629	3	TMEM110-MUSTN1;TMEM110	52877626	+	-0.982948	0.15263	1.19415e-10	5339-49	S100A9	P06702	Protein S100-A9	153357854	153361023	1	TRANS
cg15845673	12	BCAT1	25099560	-	0.619578	0.0962066	1.19417e-10	3440-7	GZMA	P12544	Granzyme A	55102646	55110252	5	TRANS
cg02251243	2	NA	74210857	-	0.754527	0.117161	1.1942e-10	3324-51	LY9	Q9HBG7	T-lymphocyte surface antigen Ly-9	160796074	160828261	1	TRANS
cg11822100	7	RAPGEF5	22295856	-	-1.20853	0.187658	1.19424e-10	9545-156	GZMK	P49863	Granzyme K	55024256	55034570	5	TRANS
cg03934689	8	C8orf58	22456092	+	0.678466	0.105351	1.19424e-10	3440-7	GZMA	P12544	Granzyme A	55102646	55110252	5	TRANS
cg07940734	18	KCTD1;KCTD1	24167495	+	-0.64341	0.0999074	1.19426e-10	9545-156	GZMK	P49863	Granzyme K	55024256	55034570	5	TRANS
cg08531687	5	GPR98;GPR98	89968232	+	1.01535	0.157662	1.19427e-10	5339-49	S100A9	P06702	Protein S100-A9	153357854	153361023	1	TRANS
cg17113955	20	RALY;RALY	32610490	+	-0.721565	0.112043	1.19428e-10	5339-49	S100A9	P06702	Protein S100-A9	153357854	153361023	1	TRANS
cg05869491	6	NA	209763	-	-0.825453	0.128175	1.1943e-10	3195-50	GNLY	P22749	Granulysin	85685175	85698852	2	TRANS
cg19225151	11	FOLR2;FOLR2;FOLR2;FOLR2	71927581	+	-0.921923	0.143155	1.19434e-10	3324-51	LY9	Q9HBG7	T-lymphocyte surface antigen Ly-9	160796074	160828261	1	TRANS
cg08071141	11	MAML2	95902077	+	0.616664	0.0957545	1.19437e-10	5728-60	FCRL1	Q96LA6	Fc receptor-like protein 1	157820120	157794403	1	TRANS
cg26499796	14	PPP1R13B	104263779	-	-0.710772	0.110368	1.19455e-10	2579-17	MMP9	P14780	Matrix metalloproteinase-9	46008908	46016561	20	TRANS
cg07362512	2	NA	2570318	-	-1.34642	0.209071	1.19458e-10	3324-51	LY9	Q9HBG7	T-lymphocyte surface antigen Ly-9	160796074	160828261	1	TRANS
cg23428597	13	NA	30983495	-	0.927511	0.144023	1.19463e-10	3440-7	GZMA	P12544	Granzyme A	55102646	55110252	5	TRANS
cg08787146	1	NA	27851913	+	1.64241	0.255032	1.19475e-10	3440-7	GZMA	P12544	Granzyme A	55102646	55110252	5	TRANS
cg02109585	2	TTC7A;TTC7A;TTC7A;TTC7A	47194613	-	-0.484827	0.0752839	1.19483e-10	2579-17	MMP9	P14780	Matrix metalloproteinase-9	46008908	46016561	20	TRANS
cg05809758	17	GPR179	36500636	-	-1.2839	0.199365	1.19495e-10	3195-50	GNLY	P22749	Granulysin	85685175	85698852	2	TRANS
cg12113819	12	MED13L	116716154	+	1.10757	0.171984	1.19496e-10	3195-50	GNLY	P22749	Granulysin	85685175	85698852	2	TRANS
cg09628359	8	SLC18A1;SLC18A1;SLC18A1;SLC18A1	20039283	-	-0.876389	0.136086	1.19502e-10	9545-156	GZMK	P49863	Granzyme K	55024256	55034570	5	TRANS
cg16980642	18	NA	56946566	+	-0.823967	0.127946	1.19504e-10	3195-50	GNLY	P22749	Granulysin	85685175	85698852	2	TRANS
cg10195983	8	SAMD12;SAMD12	119233678	+	-1.42738	0.221644	1.19507e-10	3195-50	GNLY	P22749	Granulysin	85685175	85698852	2	TRANS
cg09629266	3	NA	48596253	-	1.12473	0.174649	1.19508e-10	3505-6	LTA|LTB	P01374|Q06643	Lymphotoxin-alpha|Lymphotoxin-beta	31554192	31650629	6	TRANS
cg27097542	16	NA	11706435	+	0.873575	0.135649	1.19509e-10	3440-7	GZMA	P12544	Granzyme A	55102646	55110252	5	TRANS
cg09372614	13	NA	114909276	-	-0.94292	0.146417	1.19511e-10	6485-59	IGLL1	P15814	Immunoglobulin lambda-like polypeptide 1	23580302	23573125	22	TRANS
cg02091489	19	PAPL	39574186	+	0.963199	0.149567	1.19526e-10	9545-156	GZMK	P49863	Granzyme K	55024256	55034570	5	TRANS
cg06971683	2	PARD3B;PARD3B;PARD3B;PARD3B	206423064	-	-1.00459	0.155995	1.19528e-10	3324-51	LY9	Q9HBG7	T-lymphocyte surface antigen Ly-9	160796074	160828261	1	TRANS
cg12707969	1	STRIP1	110573679	+	-0.988541	0.153502	1.19533e-10	3440-7	GZMA	P12544	Granzyme A	55102646	55110252	5	TRANS
cg01517711	16	NA	11544539	+	-1.05798	0.164285	1.19539e-10	3440-7	GZMA	P12544	Granzyme A	55102646	55110252	5	TRANS
cg19026961	11	ANO1;ANO1	69975367	-	-1.0129	0.157284	1.19543e-10	5339-49	S100A9	P06702	Protein S100-A9	153357854	153361023	1	TRANS
cg20696698	1	KIAA1026;KIAA1026;KIAA1026;KIAA1026;KIAA1026	15379308	+	-1.33442	0.207211	1.19544e-10	9545-156	GZMK	P49863	Granzyme K	55024256	55034570	5	TRANS
cg06303282	4	MND1	154266565	-	-1.27159	0.197454	1.19553e-10	9545-156	GZMK	P49863	Granzyme K	55024256	55034570	5	TRANS
cg24023448	9	NA	92236880	-	-0.834567	0.129593	1.19557e-10	3195-50	GNLY	P22749	Granulysin	85685175	85698852	2	TRANS
cg26554902	13	TEX30;TEX30;TEX30;TEX30	103423896	-	-0.546763	0.0849026	1.19564e-10	2579-17	MMP9	P14780	Matrix metalloproteinase-9	46008908	46016561	20	TRANS
cg22274240	17	PITPNC1;PITPNC1	65417344	+	1.29619	0.201276	1.19579e-10	5339-49	S100A9	P06702	Protein S100-A9	153357854	153361023	1	TRANS
cg24068972	11	NA	60833459	-	0.870613	0.135191	1.19583e-10	5339-49	S100A9	P06702	Protein S100-A9	153357854	153361023	1	TRANS
cg21084702	6	PSORS1C1;PSORS1C2	31107663	-	-1.25861	0.195441	1.19589e-10	9545-156	GZMK	P49863	Granzyme K	55024256	55034570	5	TRANS
cg04242728	16	TBC1D24	2536153	-	1.23997	0.192547	1.1959e-10	3440-7	GZMA	P12544	Granzyme A	55102646	55110252	5	TRANS
cg09857158	9	NFIB	14315886	-	0.710246	0.110289	1.19591e-10	3440-7	GZMA	P12544	Granzyme A	55102646	55110252	5	TRANS
cg03860813	1	SYT2	202679590	-	0.790554	0.12276	1.19595e-10	3195-50	GNLY	P22749	Granulysin	85685175	85698852	2	TRANS
cg19019509	9	TMEM245	111783022	+	-0.636766	0.0988792	1.19606e-10	5691-2	CRISPLD2	Q9H0B8	Cysteine-rich secretory protein LCCL domain-containing 2	84819985	84920768	16	TRANS
cg17373321	8	REEP4;REEP4	21999250	+	-1.25326	0.194612	1.19629e-10	3440-7	GZMA	P12544	Granzyme A	55102646	55110252	5	TRANS
cg21514373	1	NA	25524532	+	-0.649913	0.100921	1.19636e-10	5339-49	S100A9	P06702	Protein S100-A9	153357854	153361023	1	TRANS
cg03330678	17	SEPT9;SEPT9;SEPT9;SEPT9	75316233	+	-0.752787	0.116896	1.19639e-10	5691-2	CRISPLD2	Q9H0B8	Cysteine-rich secretory protein LCCL domain-containing 2	84819985	84920768	16	TRANS
cg07450920	22	KIAA1644	44701799	+	-0.953888	0.148124	1.19642e-10	3324-51	LY9	Q9HBG7	T-lymphocyte surface antigen Ly-9	160796074	160828261	1	TRANS
cg11323506	5	RNU5E;RNU5D;CKMT2;CKMT2;CKMT2	80529135	+	0.819085	0.127191	1.19644e-10	9545-156	GZMK	P49863	Granzyme K	55024256	55034570	5	TRANS
cg22007666	1	ESRRG;ESRRG;ESRRG;ESRRG;ESRRG	216896852	-	0.801319	0.124433	1.19644e-10	9545-156	GZMK	P49863	Granzyme K	55024256	55034570	5	TRANS
cg17247190	6	NA	141883437	-	0.689556	0.107078	1.19649e-10	7968-15	CRTAM	O95727	Cytotoxic and regulatory T-cell molecule	122838500	122872643	11	TRANS
cg21221899	5	RGNEF	72921439	+	0.675534	0.1049	1.1966e-10	3324-51	LY9	Q9HBG7	T-lymphocyte surface antigen Ly-9	160796074	160828261	1	TRANS
cg27109588	3	NA	128930686	+	-0.885183	0.137456	1.19662e-10	5691-2	CRISPLD2	Q9H0B8	Cysteine-rich secretory protein LCCL domain-containing 2	84819985	84920768	16	TRANS
cg01471929	16	AMFR	56443155	+	-0.801845	0.124515	1.19669e-10	5339-49	S100A9	P06702	Protein S100-A9	153357854	153361023	1	TRANS
cg25749724	4	NAA11	80246722	+	-0.940078	0.145981	1.19673e-10	3324-51	LY9	Q9HBG7	T-lymphocyte surface antigen Ly-9	160796074	160828261	1	TRANS
cg26251585	7	THSD7A	11456440	-	-0.705707	0.109586	1.19674e-10	3324-51	LY9	Q9HBG7	T-lymphocyte surface antigen Ly-9	160796074	160828261	1	TRANS
cg00500822	10	CELF2;CELF2;CELF2;CELF2	11287797	-	-0.975454	0.151474	1.19676e-10	17210-2	TCL1A	P56279	T-cell leukemia/lymphoma protein 1A	95714196	95709947	14	TRANS
cg03788287	5	CXXC5	139043910	-	-0.706485	0.109707	1.19692e-10	5691-2	CRISPLD2	Q9H0B8	Cysteine-rich secretory protein LCCL domain-containing 2	84819985	84920768	16	TRANS
cg25745600	13	NAA16;NAA16;NAA16	41889510	+	-1.20096	0.186492	1.19693e-10	3324-51	LY9	Q9HBG7	T-lymphocyte surface antigen Ly-9	160796074	160828261	1	TRANS
cg16607981	1	NA	25433093	-	0.952195	0.147863	1.19702e-10	5852-6	S100A12	P80511	Protein S100-A12	153375621	153373711	1	TRANS
cg26091021	2	NA	177021826	-	0.665254	0.103305	1.19707e-10	3440-7	GZMA	P12544	Granzyme A	55102646	55110252	5	TRANS
cg23563093	12	NA	104820774	+	0.69804	0.108396	1.19713e-10	5339-49	S100A9	P06702	Protein S100-A9	153357854	153361023	1	TRANS
cg20854551	18	NA	61603789	+	-1.30177	0.202148	1.19717e-10	3195-50	GNLY	P22749	Granulysin	85685175	85698852	2	TRANS
cg27448672	3	NA	158466507	+	-0.716784	0.111307	1.19718e-10	5339-49	S100A9	P06702	Protein S100-A9	153357854	153361023	1	TRANS
cg09316997	14	CCDC88C	91874913	-	0.856189	0.132955	1.19719e-10	4126-22	BPI	P17213	Bactericidal permeability-increasing protein	38304150	38337505	20	TRANS
cg26717964	9	RAPGEF1;RAPGEF1;RAPGEF1	134585801	+	-0.705059	0.109487	1.19742e-10	3440-7	GZMA	P12544	Granzyme A	55102646	55110252	5	TRANS
cg24499223	22	LIMK2	31626484	+	-0.745685	0.115796	1.19744e-10	5691-2	CRISPLD2	Q9H0B8	Cysteine-rich secretory protein LCCL domain-containing 2	84819985	84920768	16	TRANS
cg05302721	20	MACROD2;MACROD2	16009730	-	-1.0058	0.156188	1.19746e-10	6485-59	IGLL1	P15814	Immunoglobulin lambda-like polypeptide 1	23580302	23573125	22	TRANS
cg22459858	9	MIR3134;SUSD1;SUSD1;SUSD1	114839185	+	0.932074	0.14474	1.19757e-10	13671-40	ELANE	P08246	Neutrophil elastase	851006	856290	19	TRANS
cg03373887	22	SAMM50	44389424	+	-1.12134	0.17413	1.19757e-10	2579-17	MMP9	P14780	Matrix metalloproteinase-9	46008908	46016561	20	TRANS
cg26218809	1	ARHGEF10L;ARHGEF10L	17950619	-	-1.07724	0.167283	1.19759e-10	3440-7	GZMA	P12544	Granzyme A	55102646	55110252	5	TRANS
cg01210264	4	NA	114792378	+	-1.35711	0.210743	1.1977e-10	5339-49	S100A9	P06702	Protein S100-A9	153357854	153361023	1	TRANS
cg00359685	3	NA	37237911	+	-1.35445	0.210331	1.19771e-10	3440-7	GZMA	P12544	Granzyme A	55102646	55110252	5	TRANS
cg14216745	15	ADPGK-AS1;ADPGK;ADPGK;ADPGK	73074167	-	-0.558323	0.0867012	1.19772e-10	4126-22	BPI	P17213	Bactericidal permeability-increasing protein	38304150	38337505	20	TRANS
cg14523574	1	CSF3R;CSF3R;CSF3R;CSF3R	36948570	-	-0.792605	0.123082	1.19773e-10	5339-49	S100A9	P06702	Protein S100-A9	153357854	153361023	1	TRANS
cg21468179	10	NA	33405695	+	-0.926222	0.143832	1.19775e-10	9545-156	GZMK	P49863	Granzyme K	55024256	55034570	5	TRANS
cg14220726	4	PPP3CA;PPP3CA;PPP3CA	102122040	-	0.970963	0.15078	1.19777e-10	5339-49	S100A9	P06702	Protein S100-A9	153357854	153361023	1	TRANS
cg26546155	16	RSPRY1	57269635	+	-0.938529	0.145743	1.19777e-10	5339-49	S100A9	P06702	Protein S100-A9	153357854	153361023	1	TRANS
cg13429423	22	PARVG;PARVG	44568775	+	0.689491	0.107071	1.19791e-10	3324-51	LY9	Q9HBG7	T-lymphocyte surface antigen Ly-9	160796074	160828261	1	TRANS
cg19783560	15	IGDCC3	65655740	-	0.969137	0.150497	1.19792e-10	5339-49	S100A9	P06702	Protein S100-A9	153357854	153361023	1	TRANS
cg27124117	14	TMEM260	57047944	-	-0.636651	0.098865	1.19794e-10	2579-17	MMP9	P14780	Matrix metalloproteinase-9	46008908	46016561	20	TRANS
cg03140526	18	NA	70663038	-	-1.04628	0.162477	1.19795e-10	3324-51	LY9	Q9HBG7	T-lymphocyte surface antigen Ly-9	160796074	160828261	1	TRANS
cg02094363	14	NPAS3;NPAS3;NPAS3;NPAS3	33955865	+	0.877876	0.136325	1.19795e-10	5339-49	S100A9	P06702	Protein S100-A9	153357854	153361023	1	TRANS
cg21777553	2	KLF7	208028218	+	0.976498	0.15164	1.198e-10	3440-7	GZMA	P12544	Granzyme A	55102646	55110252	5	TRANS
cg24302623	3	MYRIP;MYRIP;MYRIP;MYRIP;MYRIP	40011594	+	-1.08316	0.168203	1.19805e-10	3195-50	GNLY	P22749	Granulysin	85685175	85698852	2	TRANS
cg06582079	15	PPCDC;PPCDC;PPCDC;PPCDC;PPCDC;PPCDC;PPCDC	75341777	-	1.17628	0.182664	1.19809e-10	3440-7	GZMA	P12544	Granzyme A	55102646	55110252	5	TRANS
cg20994428	9	GLIPR2;GLIPR2;GLIPR2;GLIPR2;GLIPR2;GLIPR2;GLIPR2;GLIPR2;GLIPR2;GLIPR2;GLIPR2	36150773	-	-0.969228	0.150511	1.19813e-10	4126-22	BPI	P17213	Bactericidal permeability-increasing protein	38304150	38337505	20	TRANS
cg05385434	1	EPHX1	225998870	-	0.789995	0.122678	1.19821e-10	3440-7	GZMA	P12544	Granzyme A	55102646	55110252	5	TRANS
cg19248404	11	OR56B1	5756890	+	-0.630114	0.0978506	1.19825e-10	3195-50	GNLY	P22749	Granulysin	85685175	85698852	2	TRANS
cg24693053	4	MFSD7	682834	-	0.408289	0.0634034	1.19835e-10	3324-51	LY9	Q9HBG7	T-lymphocyte surface antigen Ly-9	160796074	160828261	1	TRANS
cg10388854	17	LLGL1	18137212	-	-1.63282	0.253562	1.19838e-10	9545-156	GZMK	P49863	Granzyme K	55024256	55034570	5	TRANS
cg12990904	9	NA	4328099	-	-1.0918	0.169547	1.19846e-10	3324-51	LY9	Q9HBG7	T-lymphocyte surface antigen Ly-9	160796074	160828261	1	TRANS
cg00425217	19	NFIX	13205470	-	0.816554	0.126804	1.19855e-10	3440-7	GZMA	P12544	Granzyme A	55102646	55110252	5	TRANS
cg03979241	8	EPB49;EPB49;EPB49;EPB49;EPB49;EPB49;EPB49;EPB49	21916824	+	0.77008	0.119587	1.19863e-10	3195-50	GNLY	P22749	Granulysin	85685175	85698852	2	TRANS
cg03286855	7	RAPGEF5	22213919	+	0.838054	0.130143	1.1987e-10	9545-156	GZMK	P49863	Granzyme K	55024256	55034570	5	TRANS
cg07671776	10	SH3PXD2A	105615678	+	0.492091	0.0764176	1.1987e-10	3324-51	LY9	Q9HBG7	T-lymphocyte surface antigen Ly-9	160796074	160828261	1	TRANS
cg04267284	20	PYGB	25227488	-	-1.13423	0.176137	1.1987e-10	3440-7	GZMA	P12544	Granzyme A	55102646	55110252	5	TRANS
cg13681106	4	NA	26525187	-	-1.1373	0.176613	1.19877e-10	3440-7	GZMA	P12544	Granzyme A	55102646	55110252	5	TRANS
cg07089950	6	NA	43769743	+	-0.649804	0.10091	1.19888e-10	2579-17	MMP9	P14780	Matrix metalloproteinase-9	46008908	46016561	20	TRANS
cg15549778	17	ARHGAP23	36584444	-	0.970583	0.150724	1.19898e-10	3440-7	GZMA	P12544	Granzyme A	55102646	55110252	5	TRANS
cg01146389	2	HDAC4	240182131	+	-1.20977	0.187868	1.19906e-10	5339-49	S100A9	P06702	Protein S100-A9	153357854	153361023	1	TRANS
cg06394964	6	NA	6971749	-	-1.33949	0.208013	1.19907e-10	9015-1	PRG3	Q9Y2Y8	Proteoglycan 3	57381150	57376769	11	TRANS
cg20326908	10	NA	5313249	-	-1.08214	0.168049	1.19907e-10	3324-51	LY9	Q9HBG7	T-lymphocyte surface antigen Ly-9	160796074	160828261	1	TRANS
cg14390366	3	NA	98627202	+	-0.664247	0.103153	1.19909e-10	3440-7	GZMA	P12544	Granzyme A	55102646	55110252	5	TRANS
cg14403852	14	SIPA1L1;SIPA1L1;SIPA1L1;SIPA1L1	72200854	+	-1.09181	0.16955	1.19912e-10	5691-2	CRISPLD2	Q9H0B8	Cysteine-rich secretory protein LCCL domain-containing 2	84819985	84920768	16	TRANS
cg17410825	5	NA	76451461	+	0.666948	0.103572	1.19913e-10	17210-2	TCL1A	P56279	T-cell leukemia/lymphoma protein 1A	95714196	95709947	14	TRANS
cg27315109	2	AFF3;AFF3	100677411	+	0.660054	0.102502	1.19914e-10	4126-22	BPI	P17213	Bactericidal permeability-increasing protein	38304150	38337505	20	TRANS
cg23255176	2	LYPD1;LYPD1	133417918	-	-1.1878	0.184458	1.19915e-10	3195-50	GNLY	P22749	Granulysin	85685175	85698852	2	TRANS
cg07464125	10	KCNMA1;KCNMA1;KCNMA1;KCNMA1	78943634	-	-1.04025	0.161543	1.19918e-10	3195-50	GNLY	P22749	Granulysin	85685175	85698852	2	TRANS
cg16061656	11	CADM1;CADM1	115088907	-	-0.691187	0.107337	1.19918e-10	3324-51	LY9	Q9HBG7	T-lymphocyte surface antigen Ly-9	160796074	160828261	1	TRANS
cg22040449	11	MIR1234;OVOL1	65555748	-	0.873621	0.135668	1.19926e-10	9545-156	GZMK	P49863	Granzyme K	55024256	55034570	5	TRANS
cg06725662	3	NA	101952824	+	-0.880499	0.136736	1.1993e-10	6485-59	IGLL1	P15814	Immunoglobulin lambda-like polypeptide 1	23580302	23573125	22	TRANS
cg18050632	3	NA	156374301	+	0.978431	0.151944	1.19934e-10	5339-49	S100A9	P06702	Protein S100-A9	153357854	153361023	1	TRANS
cg17688440	7	HIP1;HIP1	75318339	+	-1.27865	0.198566	1.1994e-10	5728-60	FCRL1	Q96LA6	Fc receptor-like protein 1	157820120	157794403	1	TRANS
cg05328447	6	LOC100505530	37482321	+	-0.713177	0.110752	1.19945e-10	3440-7	GZMA	P12544	Granzyme A	55102646	55110252	5	TRANS
cg04920032	12	FAIM2	50262986	+	-1.05767	0.164249	1.19949e-10	2579-17	MMP9	P14780	Matrix metalloproteinase-9	46008908	46016561	20	TRANS
cg25667404	17	PMP22;PMP22;PMP22;PMP22;PMP22;PMP22;PMP22	15139803	-	-0.758196	0.117743	1.19951e-10	5339-49	S100A9	P06702	Protein S100-A9	153357854	153361023	1	TRANS
cg04557544	16	SHISA9;SHISA9	12996046	-	0.520235	0.0807896	1.19958e-10	3440-7	GZMA	P12544	Granzyme A	55102646	55110252	5	TRANS
cg11832805	22	LOC284933;FAM19A5	48943482	-	-1.18643	0.184246	1.19982e-10	3324-51	LY9	Q9HBG7	T-lymphocyte surface antigen Ly-9	160796074	160828261	1	TRANS
cg10067737	2	NA	89159188	+	-0.692509	0.107543	1.19984e-10	6574-11	FAIM3	O60667	Fas apoptotic inhibitory molecule 3	206923247	206903317	1	TRANS
cg04237250	2	NA	178437347	-	-1.39368	0.216432	1.20003e-10	3195-50	GNLY	P22749	Granulysin	85685175	85698852	2	TRANS
cg25390755	1	STRIP1	110573395	-	1.16087	0.180279	1.20004e-10	3505-6	LTA|LTB	P01374|Q06643	Lymphotoxin-alpha|Lymphotoxin-beta	31554192	31650629	6	TRANS
cg05555243	18	ZNF532	56612529	-	-1.20029	0.186399	1.20007e-10	3440-7	GZMA	P12544	Granzyme A	55102646	55110252	5	TRANS
cg08632810	8	EIF2C2;EIF2C2	141609470	+	0.554463	0.086106	1.2002e-10	3324-51	LY9	Q9HBG7	T-lymphocyte surface antigen Ly-9	160796074	160828261	1	TRANS
cg21029764	12	NA	27217683	-	-0.673892	0.104653	1.20031e-10	2579-17	MMP9	P14780	Matrix metalloproteinase-9	46008908	46016561	20	TRANS
cg00684045	22	NA	50055447	-	1.20063	0.186454	1.20037e-10	5339-49	S100A9	P06702	Protein S100-A9	153357854	153361023	1	TRANS
cg08489197	16	SMPD3	68423179	-	-1.54644	0.240157	1.20044e-10	3440-7	GZMA	P12544	Granzyme A	55102646	55110252	5	TRANS
cg00622815	20	NA	46084231	-	-0.498145	0.0773604	1.20045e-10	2579-17	MMP9	P14780	Matrix metalloproteinase-9	46008908	46016561	20	CIS
cg21974675	4	DAPP1;DAPP1	100737489	+	-0.809898	0.125775	1.20064e-10	4126-22	BPI	P17213	Bactericidal permeability-increasing protein	38304150	38337505	20	TRANS
cg01452189	16	LCMT1;LCMT1	25189426	+	-1.06968	0.166119	1.20071e-10	5339-49	S100A9	P06702	Protein S100-A9	153357854	153361023	1	TRANS
cg04653308	9	CRAT;CRAT;PPP2R4	131872018	+	-1.18811	0.184511	1.20084e-10	5852-6	S100A12	P80511	Protein S100-A12	153375621	153373711	1	TRANS
cg16899444	3	MED12L	151119739	+	1.22866	0.190808	1.20085e-10	2579-17	MMP9	P14780	Matrix metalloproteinase-9	46008908	46016561	20	TRANS
cg15382825	11	ARRB1;ARRB1	74975071	-	-0.771444	0.119804	1.20086e-10	4126-22	BPI	P17213	Bactericidal permeability-increasing protein	38304150	38337505	20	TRANS
cg00221718	3	NA	128914668	-	-0.65808	0.102199	1.20099e-10	5691-2	CRISPLD2	Q9H0B8	Cysteine-rich secretory protein LCCL domain-containing 2	84819985	84920768	16	TRANS
cg25097167	5	TENM2	167242266	+	-1.19622	0.185771	1.20102e-10	3440-7	GZMA	P12544	Granzyme A	55102646	55110252	5	TRANS
cg25882544	17	TOM1L2;TOM1L2;TOM1L2;TOM1L2;TOM1L2;TOM1L2	17795339	+	-0.945061	0.146767	1.2011e-10	17210-2	TCL1A	P56279	T-cell leukemia/lymphoma protein 1A	95714196	95709947	14	TRANS
cg05970496	17	RAP1GAP2;RAP1GAP2	2876230	-	-0.564493	0.0876652	1.20113e-10	3440-7	GZMA	P12544	Granzyme A	55102646	55110252	5	TRANS
cg25259433	11	NA	23100280	-	-0.710185	0.110291	1.20116e-10	3195-50	GNLY	P22749	Granulysin	85685175	85698852	2	TRANS
cg12128626	11	MAP3K11	65378923	+	0.763441	0.118562	1.20116e-10	3440-7	GZMA	P12544	Granzyme A	55102646	55110252	5	TRANS
cg13123771	1	KCNAB2	6074441	+	-1.4494	0.225091	1.20127e-10	9015-1	PRG3	Q9Y2Y8	Proteoglycan 3	57381150	57376769	11	TRANS
cg24973755	4	MAEA;MAEA	1304972	-	0.654081	0.101579	1.20134e-10	5339-49	S100A9	P06702	Protein S100-A9	153357854	153361023	1	TRANS
cg02140630	17	LINC01483;LINC01483	67668994	+	-1.19934	0.186257	1.20136e-10	3440-7	GZMA	P12544	Granzyme A	55102646	55110252	5	TRANS
cg13884335	11	NA	123199182	-	0.67851	0.105372	1.20138e-10	3195-50	GNLY	P22749	Granulysin	85685175	85698852	2	TRANS
cg13579036	15	NA	61947240	-	0.977229	0.151764	1.20143e-10	5339-49	S100A9	P06702	Protein S100-A9	153357854	153361023	1	TRANS
cg21512051	14	ARG2	68108821	+	-0.832671	0.129314	1.20146e-10	3324-51	LY9	Q9HBG7	T-lymphocyte surface antigen Ly-9	160796074	160828261	1	TRANS
cg03873826	16	SMPD3	68407311	+	-1.12941	0.175398	1.20158e-10	17210-2	TCL1A	P56279	T-cell leukemia/lymphoma protein 1A	95714196	95709947	14	TRANS
cg06709721	11	MACROD1	63858820	-	-0.665514	0.103355	1.20158e-10	5339-49	S100A9	P06702	Protein S100-A9	153357854	153361023	1	TRANS
cg23358612	7	UNCX	1275258	-	0.744316	0.115593	1.20167e-10	3195-50	GNLY	P22749	Granulysin	85685175	85698852	2	TRANS
cg12650265	12	NA	77766400	-	-0.870492	0.135188	1.20176e-10	3440-7	GZMA	P12544	Granzyme A	55102646	55110252	5	TRANS
cg17563624	11	TENM4	78500220	+	-1.32184	0.205283	1.20178e-10	3195-50	GNLY	P22749	Granulysin	85685175	85698852	2	TRANS
cg14989301	8	LOC101927815	2498102	+	-0.83053	0.128982	1.20178e-10	3195-50	GNLY	P22749	Granulysin	85685175	85698852	2	TRANS
cg21633461	12	GRASP;GRASP	52404098	+	-1.27221	0.197576	1.20178e-10	5852-6	S100A12	P80511	Protein S100-A12	153375621	153373711	1	TRANS
cg03062944	10	NA	6183455	+	0.490131	0.0761178	1.20179e-10	5339-49	S100A9	P06702	Protein S100-A9	153357854	153361023	1	TRANS
cg02318232	5	NA	88599237	+	-0.677217	0.105173	1.2018e-10	2579-17	MMP9	P14780	Matrix metalloproteinase-9	46008908	46016561	20	TRANS
cg14580068	17	NA	44915229	+	-1.51946	0.235974	1.2019e-10	3440-7	GZMA	P12544	Granzyme A	55102646	55110252	5	TRANS
cg00210192	16	NA	73103019	+	-0.729594	0.113307	1.20193e-10	5691-2	CRISPLD2	Q9H0B8	Cysteine-rich secretory protein LCCL domain-containing 2	84819985	84920768	16	TRANS
cg00517080	11	VPS26B	134098583	+	0.912763	0.141753	1.20196e-10	2579-17	MMP9	P14780	Matrix metalloproteinase-9	46008908	46016561	20	TRANS
cg26841049	5	NA	170911102	-	-0.954125	0.148177	1.20196e-10	3324-51	LY9	Q9HBG7	T-lymphocyte surface antigen Ly-9	160796074	160828261	1	TRANS
cg03920999	3	GHRLOS;GHRL;GHRL;GHRLOS;GHRLOS;GHRL;GHRL;GHRL;GHRL;GHRL;GHRLOS;GHRL;GHRL;GHRL	10334760	+	-0.815274	0.126613	1.20199e-10	5691-2	CRISPLD2	Q9H0B8	Cysteine-rich secretory protein LCCL domain-containing 2	84819985	84920768	16	TRANS
cg05468433	10	SHTN1;SHTN1;SHTN1	118645884	-	-0.812659	0.126207	1.20202e-10	3324-51	LY9	Q9HBG7	T-lymphocyte surface antigen Ly-9	160796074	160828261	1	TRANS
cg26518932	5	LCP2	169720975	+	0.688632	0.106946	1.20206e-10	2579-17	MMP9	P14780	Matrix metalloproteinase-9	46008908	46016561	20	TRANS
cg12524307	14	NA	75765352	+	-0.839296	0.130344	1.20206e-10	4126-22	BPI	P17213	Bactericidal permeability-increasing protein	38304150	38337505	20	TRANS
cg17540080	15	AGBL1	87174526	+	-0.932667	0.144845	1.20208e-10	2579-17	MMP9	P14780	Matrix metalloproteinase-9	46008908	46016561	20	TRANS
cg01897944	17	NA	67633729	-	-1.2985	0.20166	1.20209e-10	3440-7	GZMA	P12544	Granzyme A	55102646	55110252	5	TRANS
cg22625098	19	CALR	13054718	+	-1.20206	0.186682	1.2021e-10	2579-17	MMP9	P14780	Matrix metalloproteinase-9	46008908	46016561	20	TRANS
cg04721116	6	PHACTR2;PHACTR2;PHACTR2;PHACTR2	143999504	+	0.791143	0.122866	1.20218e-10	9545-156	GZMK	P49863	Granzyme K	55024256	55034570	5	TRANS
cg07600998	1	NA	147146108	+	-0.859141	0.133427	1.2023e-10	5339-49	S100A9	P06702	Protein S100-A9	153357854	153361023	1	CIS
cg08537704	2	NA	233464791	-	1.14943	0.178509	1.20239e-10	5339-49	S100A9	P06702	Protein S100-A9	153357854	153361023	1	TRANS
cg08712219	12	NA	31155442	+	-1.17213	0.182036	1.20241e-10	3324-51	LY9	Q9HBG7	T-lymphocyte surface antigen Ly-9	160796074	160828261	1	TRANS
cg08412215	12	NA	102137391	+	-0.820367	0.127405	1.20242e-10	17210-2	TCL1A	P56279	T-cell leukemia/lymphoma protein 1A	95714196	95709947	14	TRANS
cg14806636	11	NAV2;NAV2;NAV2	19761062	+	0.953393	0.148065	1.20244e-10	5339-49	S100A9	P06702	Protein S100-A9	153357854	153361023	1	TRANS
cg11933465	1	NA	38527808	-	-1.51317	0.235	1.20249e-10	3195-50	GNLY	P22749	Granulysin	85685175	85698852	2	TRANS
cg04774043	10	SFXN2	104498430	+	0.665378	0.103335	1.2025e-10	9545-156	GZMK	P49863	Granzyme K	55024256	55034570	5	TRANS
cg11682399	3	KY	134334050	-	-1.26674	0.196729	1.20258e-10	9545-156	GZMK	P49863	Granzyme K	55024256	55034570	5	TRANS
cg04616571	10	COL17A1	105792531	+	1.00048	0.155378	1.20259e-10	3195-50	GNLY	P22749	Granulysin	85685175	85698852	2	TRANS
cg02458689	2	CGREF1;CGREF1;CGREF1	27343123	-	-1.36732	0.21235	1.20261e-10	3440-7	GZMA	P12544	Granzyme A	55102646	55110252	5	TRANS
cg04283041	2	TTC7A;TTC7A;TTC7A;TTC7A	47206681	-	0.523617	0.0813196	1.20265e-10	9545-156	GZMK	P49863	Granzyme K	55024256	55034570	5	TRANS
cg14873488	14	CTAGE5;CTAGE5;CTAGE5;CTAGE5;CTAGE5	39735625	+	0.640452	0.0994646	1.20266e-10	9545-156	GZMK	P49863	Granzyme K	55024256	55034570	5	TRANS
cg17174275	15	ATP10A	26109429	+	-1.42975	0.222045	1.20267e-10	3195-50	GNLY	P22749	Granulysin	85685175	85698852	2	TRANS
cg08166615	2	LRRFIP1	238557405	+	-0.739404	0.114832	1.20268e-10	2579-17	MMP9	P14780	Matrix metalloproteinase-9	46008908	46016561	20	TRANS
cg16924779	6	STXBP5-AS1	147235737	-	0.553777	0.0860039	1.20284e-10	9545-156	GZMK	P49863	Granzyme K	55024256	55034570	5	TRANS
cg14136168	9	QSOX2	139129886	+	0.690167	0.107186	1.20285e-10	9545-156	GZMK	P49863	Granzyme K	55024256	55034570	5	TRANS
cg14573371	6	ATG5;ATG5;ATG5;ATG5;ATG5;ATG5;ATG5	106664530	+	-0.494679	0.0768257	1.20285e-10	4126-22	BPI	P17213	Bactericidal permeability-increasing protein	38304150	38337505	20	TRANS
cg06445348	1	ILDR2	166917009	+	0.604752	0.0939207	1.20291e-10	3324-51	LY9	Q9HBG7	T-lymphocyte surface antigen Ly-9	160796074	160828261	1	CIS
cg00735911	12	DTX1	113513357	+	-0.92092	0.143023	1.20294e-10	6485-59	IGLL1	P15814	Immunoglobulin lambda-like polypeptide 1	23580302	23573125	22	TRANS
cg00187403	12	NA	90234391	+	-0.645293	0.100217	1.20296e-10	4126-22	BPI	P17213	Bactericidal permeability-increasing protein	38304150	38337505	20	TRANS
cg07552538	3	FILIP1L;FILIP1L;MIR548G;CMSS1	99657594	+	0.788899	0.12252	1.20302e-10	5339-49	S100A9	P06702	Protein S100-A9	153357854	153361023	1	TRANS
cg19364538	13	NBEA	36042394	-	-1.29851	0.201665	1.20303e-10	3195-50	GNLY	P22749	Granulysin	85685175	85698852	2	TRANS
cg19145002	15	ANPEP	90346759	+	-1.22139	0.189688	1.20308e-10	3195-50	GNLY	P22749	Granulysin	85685175	85698852	2	TRANS
cg12454073	6	NA	148598362	+	-1.0371	0.161067	1.20326e-10	9545-156	GZMK	P49863	Granzyme K	55024256	55034570	5	TRANS
cg23212590	1	FOXJ3	42645349	+	1.05236	0.163437	1.20327e-10	9545-156	GZMK	P49863	Granzyme K	55024256	55034570	5	TRANS
cg04459452	21	NA	40406301	-	-0.686667	0.106643	1.20335e-10	5691-2	CRISPLD2	Q9H0B8	Cysteine-rich secretory protein LCCL domain-containing 2	84819985	84920768	16	TRANS
cg27604626	12	PTPRB;PTPRB	71003822	+	0.732779	0.113805	1.2034e-10	9545-156	GZMK	P49863	Granzyme K	55024256	55034570	5	TRANS
cg26523924	18	PSTPIP2	43620923	+	1.07838	0.167478	1.20347e-10	3195-50	GNLY	P22749	Granulysin	85685175	85698852	2	TRANS
cg18982550	12	WNT5B;WNT5B	1756191	-	-0.761779	0.118309	1.20349e-10	5339-49	S100A9	P06702	Protein S100-A9	153357854	153361023	1	TRANS
cg20929826	14	NA	42980608	-	-1.17031	0.181756	1.2035e-10	3195-50	GNLY	P22749	Granulysin	85685175	85698852	2	TRANS
cg13581015	12	NA	1769824	-	-0.600249	0.0932226	1.20359e-10	4126-22	BPI	P17213	Bactericidal permeability-increasing protein	38304150	38337505	20	TRANS
cg26388404	1	SDCCAG8	243448000	-	-0.649872	0.100929	1.20361e-10	2579-17	MMP9	P14780	Matrix metalloproteinase-9	46008908	46016561	20	TRANS
cg19798224	14	C14orf68	100789509	-	-1.01592	0.157779	1.20362e-10	9545-156	GZMK	P49863	Granzyme K	55024256	55034570	5	TRANS
cg19525758	3	ARHGEF3	57011444	-	-1.30829	0.203186	1.20369e-10	2836-68	LCN2	P80188	Neutrophil gelatinase-associated lipocalin	128149071	128153453	9	TRANS
cg06820852	1	CTNNBIP1;CTNNBIP1	9953301	+	-0.650125	0.100969	1.20371e-10	2579-17	MMP9	P14780	Matrix metalloproteinase-9	46008908	46016561	20	TRANS
cg05663262	1	NA	43930279	-	-1.25247	0.194518	1.20382e-10	9545-156	GZMK	P49863	Granzyme K	55024256	55034570	5	TRANS
cg15525101	15	MYO5C;MYO5C	52521514	+	-0.91526	0.142147	1.20383e-10	5728-60	FCRL1	Q96LA6	Fc receptor-like protein 1	157820120	157794403	1	TRANS
cg06201717	1	NA	2949633	-	-0.681767	0.105883	1.20384e-10	3440-7	GZMA	P12544	Granzyme A	55102646	55110252	5	TRANS
cg03377549	6	NA	47170067	+	-0.868819	0.134934	1.2039e-10	3195-50	GNLY	P22749	Granulysin	85685175	85698852	2	TRANS
cg06100973	19	ELANE	852114	+	-0.739217	0.114806	1.20392e-10	4126-22	BPI	P17213	Bactericidal permeability-increasing protein	38304150	38337505	20	TRANS
cg00674706	6	NA	29521145	+	0.66309	0.102983	1.20398e-10	3195-50	GNLY	P22749	Granulysin	85685175	85698852	2	TRANS
cg20658486	7	EGFR	55241345	+	-1.63132	0.253357	1.2041e-10	3195-50	GNLY	P22749	Granulysin	85685175	85698852	2	TRANS
cg12153178	4	RBM47;RBM47	40477836	+	-0.77914	0.121007	1.20419e-10	3195-50	GNLY	P22749	Granulysin	85685175	85698852	2	TRANS
cg07913190	10	GLUD1	88820237	+	-1.01627	0.157835	1.20424e-10	2579-17	MMP9	P14780	Matrix metalloproteinase-9	46008908	46016561	20	TRANS
cg01503348	9	SVEP1	113342326	+	0.866575	0.134587	1.20432e-10	3440-7	GZMA	P12544	Granzyme A	55102646	55110252	5	TRANS
cg18891127	14	NA	65637714	+	0.643515	0.0999436	1.20435e-10	3440-7	GZMA	P12544	Granzyme A	55102646	55110252	5	TRANS
cg05002402	6	NA	42473340	-	0.839777	0.130425	1.20439e-10	2579-17	MMP9	P14780	Matrix metalloproteinase-9	46008908	46016561	20	TRANS
cg09603729	6	TBX18	85474426	+	0.862026	0.133881	1.20443e-10	3195-50	GNLY	P22749	Granulysin	85685175	85698852	2	TRANS
cg24065504	10	ANKRD22	90613015	-	-0.571924	0.088825	1.20444e-10	5691-2	CRISPLD2	Q9H0B8	Cysteine-rich secretory protein LCCL domain-containing 2	84819985	84920768	16	TRANS
cg12505282	13	NA	73728880	+	-1.30015	0.201925	1.20445e-10	3440-7	GZMA	P12544	Granzyme A	55102646	55110252	5	TRANS
cg13707560	5	NME5	137474700	+	0.893324	0.138742	1.20452e-10	3195-50	GNLY	P22749	Granulysin	85685175	85698852	2	TRANS
cg04447623	19	FZR1	3516909	-	1.32386	0.205608	1.20452e-10	5339-49	S100A9	P06702	Protein S100-A9	153357854	153361023	1	TRANS
cg21138935	8	NA	25458389	-	-0.80655	0.125265	1.20454e-10	3195-50	GNLY	P22749	Granulysin	85685175	85698852	2	TRANS
cg19515239	3	SEMA3F	50193049	+	0.933501	0.144982	1.20457e-10	3195-50	GNLY	P22749	Granulysin	85685175	85698852	2	TRANS
cg12629564	1	ISG20L2	156693127	+	-1.22565	0.190356	1.2046e-10	9545-156	GZMK	P49863	Granzyme K	55024256	55034570	5	TRANS
cg06493439	8	CLVS1	62377045	+	-0.866915	0.13464	1.20463e-10	9545-156	GZMK	P49863	Granzyme K	55024256	55034570	5	TRANS
cg10594075	13	TNFRSF19	24152135	+	-1.34411	0.208753	1.20468e-10	3440-7	GZMA	P12544	Granzyme A	55102646	55110252	5	TRANS
cg20384795	19	CNN2;CNN2;CNN2;CNN2	1025441	-	-0.665332	0.103333	1.20481e-10	3195-50	GNLY	P22749	Granulysin	85685175	85698852	2	TRANS
cg05945608	6	NA	42739639	+	0.831358	0.129119	1.20482e-10	5339-49	S100A9	P06702	Protein S100-A9	153357854	153361023	1	TRANS
cg17614903	2	DOCK10	225833963	-	0.723609	0.112384	1.20491e-10	5852-6	S100A12	P80511	Protein S100-A12	153375621	153373711	1	TRANS
cg14796703	1	NA	4070541	+	-1.00596	0.156236	1.20494e-10	9545-156	GZMK	P49863	Granzyme K	55024256	55034570	5	TRANS
cg05671501	3	PPARG;PPARG;PPARG;PPARG	12395554	+	-0.53186	0.0826038	1.20505e-10	4126-22	BPI	P17213	Bactericidal permeability-increasing protein	38304150	38337505	20	TRANS
cg18150439	2	NXPH2	139537824	+	-0.490095	0.0761174	1.20523e-10	9343-16	IL2RB	P14784	Interleukin-2 receptor subunit beta	37175054	37125843	22	TRANS
cg19650573	15	ITGA11	68623032	+	-1.12611	0.174898	1.20529e-10	3195-50	GNLY	P22749	Granulysin	85685175	85698852	2	TRANS
cg05491001	4	NA	62066539	+	-0.32057	0.0497884	1.2054e-10	9343-16	IL2RB	P14784	Interleukin-2 receptor subunit beta	37175054	37125843	22	TRANS
cg05325546	11	DAGLA	61512873	+	-1.08689	0.168807	1.20549e-10	3324-51	LY9	Q9HBG7	T-lymphocyte surface antigen Ly-9	160796074	160828261	1	TRANS
cg18669210	17	SLC39A11;SLC39A11	71065055	-	-0.947674	0.147186	1.20555e-10	2579-17	MMP9	P14780	Matrix metalloproteinase-9	46008908	46016561	20	TRANS
cg03209854	5	ADAMTS16	5140003	+	0.659427	0.102417	1.20564e-10	3440-7	GZMA	P12544	Granzyme A	55102646	55110252	5	TRANS
cg18730842	2	LYPD6;LYPD6	150186464	+	0.639857	0.0993781	1.20565e-10	3440-7	GZMA	P12544	Granzyme A	55102646	55110252	5	TRANS
cg23012133	11	PDE2A;PDE2A;PDE2A;PDE2A	72320716	+	-1.29594	0.201276	1.20566e-10	3324-51	LY9	Q9HBG7	T-lymphocyte surface antigen Ly-9	160796074	160828261	1	TRANS
cg09371325	9	ERCC6L2;ERCC6L2	98717524	-	-0.889086	0.138087	1.20566e-10	3324-51	LY9	Q9HBG7	T-lymphocyte surface antigen Ly-9	160796074	160828261	1	TRANS
cg20767432	5	NA	173114117	+	-0.884398	0.137359	1.20574e-10	3440-7	GZMA	P12544	Granzyme A	55102646	55110252	5	TRANS
cg21495502	2	TSSC1	3227051	-	-0.886693	0.137715	1.20574e-10	3440-7	GZMA	P12544	Granzyme A	55102646	55110252	5	TRANS
cg00457009	4	C4orf17	100440292	+	0.745123	0.115728	1.20583e-10	9545-156	GZMK	P49863	Granzyme K	55024256	55034570	5	TRANS
cg10334489	17	KSR1	25798878	+	1.07901	0.167585	1.20586e-10	2579-17	MMP9	P14780	Matrix metalloproteinase-9	46008908	46016561	20	TRANS
cg27288272	2	SLC16A14	230933723	+	0.591118	0.0918087	1.20592e-10	3324-51	LY9	Q9HBG7	T-lymphocyte surface antigen Ly-9	160796074	160828261	1	TRANS
cg21234892	19	PBX4;PBX4	19706196	+	1.40794	0.218672	1.20593e-10	3440-7	GZMA	P12544	Granzyme A	55102646	55110252	5	TRANS
cg07182507	7	NA	143069225	+	-0.913474	0.141875	1.20604e-10	5339-49	S100A9	P06702	Protein S100-A9	153357854	153361023	1	TRANS
cg01029568	5	NA	83860878	-	-0.815604	0.126675	1.20619e-10	3324-51	LY9	Q9HBG7	T-lymphocyte surface antigen Ly-9	160796074	160828261	1	TRANS
cg07841119	5	ACSL6;ACSL6;ACSL6;ACSL6;ACSL6;ACSL6	131348446	+	-0.797812	0.123912	1.2062e-10	2579-17	MMP9	P14780	Matrix metalloproteinase-9	46008908	46016561	20	TRANS
cg03943218	10	NA	102419600	+	0.859411	0.133479	1.20622e-10	3440-7	GZMA	P12544	Granzyme A	55102646	55110252	5	TRANS
cg12153148	16	NA	8946147	+	-1.26103	0.195857	1.20634e-10	3195-50	GNLY	P22749	Granulysin	85685175	85698852	2	TRANS
cg13484082	18	BCL2	60829763	-	1.1506	0.178705	1.20634e-10	5852-6	S100A12	P80511	Protein S100-A12	153375621	153373711	1	TRANS
cg15377518	2	ZEB2;ZEB2;ZEB2	145278113	+	0.726025	0.112763	1.20642e-10	3195-50	GNLY	P22749	Granulysin	85685175	85698852	2	TRANS
cg17784587	18	LAMA3;LAMA3	21432607	+	0.907841	0.141002	1.20648e-10	5339-49	S100A9	P06702	Protein S100-A9	153357854	153361023	1	TRANS
cg22471156	7	DAGLB;DAGLB	6473557	-	-0.651154	0.101134	1.2065e-10	5691-2	CRISPLD2	Q9H0B8	Cysteine-rich secretory protein LCCL domain-containing 2	84819985	84920768	16	TRANS
cg03012319	12	ITPR2	26984174	+	-0.733323	0.113897	1.20667e-10	2579-17	MMP9	P14780	Matrix metalloproteinase-9	46008908	46016561	20	TRANS
cg03151645	2	NA	102517122	+	-0.642915	0.099855	1.20668e-10	3195-50	GNLY	P22749	Granulysin	85685175	85698852	2	TRANS
cg20973207	5	H2AFY;H2AFY;H2AFY;H2AFY	134735362	+	0.746541	0.11595	1.20697e-10	9545-156	GZMK	P49863	Granzyme K	55024256	55034570	5	TRANS
cg18953183	5	ITK	156607793	+	0.57149	0.088762	1.20698e-10	2579-17	MMP9	P14780	Matrix metalloproteinase-9	46008908	46016561	20	TRANS
cg02721155	4	ANKRD50;ANKRD50	125634496	+	0.596502	0.0926468	1.20699e-10	3324-51	LY9	Q9HBG7	T-lymphocyte surface antigen Ly-9	160796074	160828261	1	TRANS
cg15395743	14	ACTN1;ACTN1;ACTN1	69401017	-	1.18572	0.184162	1.207e-10	3440-7	GZMA	P12544	Granzyme A	55102646	55110252	5	TRANS
cg11175241	12	FGD4;FGD4;FGD4;FGD4	32669224	-	0.757211	0.117608	1.2071e-10	3195-50	GNLY	P22749	Granulysin	85685175	85698852	2	TRANS
cg01910486	12	CHPT1	102090546	+	-0.71836	0.111574	1.20711e-10	4126-22	BPI	P17213	Bactericidal permeability-increasing protein	38304150	38337505	20	TRANS
cg09102442	17	IKZF3;IKZF3;IKZF3;IKZF3;IKZF3;IKZF3;IKZF3;IKZF3;IKZF3;IKZF3;IKZF3;IKZF3;IKZF3;IKZF3;IKZF3	37977061	-	-0.843004	0.130933	1.20714e-10	3440-7	GZMA	P12544	Granzyme A	55102646	55110252	5	TRANS
cg14155327	4	MAPK10;MAPK10;MAPK10	87235054	-	-0.985294	0.153033	1.20721e-10	3324-51	LY9	Q9HBG7	T-lymphocyte surface antigen Ly-9	160796074	160828261	1	TRANS
cg20705966	15	ZNF710	90601766	-	0.791685	0.122963	1.20723e-10	3195-50	GNLY	P22749	Granulysin	85685175	85698852	2	TRANS
cg25800638	2	ITSN2;ITSN2;ITSN2	24527092	+	-0.742596	0.115338	1.20724e-10	5339-49	S100A9	P06702	Protein S100-A9	153357854	153361023	1	TRANS
cg11876715	11	NA	32197287	-	-1.38888	0.215717	1.20726e-10	3440-7	GZMA	P12544	Granzyme A	55102646	55110252	5	TRANS
cg23256675	5	C5orf13;C5orf13;C5orf13;C5orf13;C5orf13;C5orf13;C5orf13;C5orf13;C5orf13;C5orf13;C5orf13	111078579	+	-0.632828	0.0982895	1.20733e-10	3440-7	GZMA	P12544	Granzyme A	55102646	55110252	5	TRANS
cg13621199	7	AKR1B1	134132505	-	1.23616	0.191998	1.20738e-10	9545-156	GZMK	P49863	Granzyme K	55024256	55034570	5	TRANS
cg07340707	1	NTNG1;NTNG1;NTNG1	107682574	-	0.697492	0.108333	1.20747e-10	9545-156	GZMK	P49863	Granzyme K	55024256	55034570	5	TRANS
cg10153714	7	NA	116151921	-	-0.836108	0.129863	1.20751e-10	9545-156	GZMK	P49863	Granzyme K	55024256	55034570	5	TRANS
cg09797446	5	PROP1	177419382	-	-1.02186	0.158714	1.20752e-10	3195-50	GNLY	P22749	Granulysin	85685175	85698852	2	TRANS
cg19846295	15	NA	94654174	+	-1.02681	0.159482	1.20755e-10	3195-50	GNLY	P22749	Granulysin	85685175	85698852	2	TRANS
cg25653165	5	RASGEF1C	179569548	-	-1.21386	0.188535	1.20762e-10	3440-7	GZMA	P12544	Granzyme A	55102646	55110252	5	TRANS
cg23036452	1	ATP2B4;ATP2B4	203644735	+	0.863431	0.134107	1.20763e-10	3440-7	GZMA	P12544	Granzyme A	55102646	55110252	5	TRANS
cg25220336	12	PXN;PXN;PXN;PXN	120675922	+	-0.77314	0.120084	1.20779e-10	5339-49	S100A9	P06702	Protein S100-A9	153357854	153361023	1	TRANS
cg02329351	13	TUSC8	44977492	+	-0.913003	0.141807	1.20782e-10	3324-51	LY9	Q9HBG7	T-lymphocyte surface antigen Ly-9	160796074	160828261	1	TRANS
cg14052988	4	KLHL5;KLHL5	39045278	-	-0.580383	0.0901448	1.20784e-10	2579-17	MMP9	P14780	Matrix metalloproteinase-9	46008908	46016561	20	TRANS
cg21191347	12	PA2G4	56499760	-	-0.777647	0.120784	1.20805e-10	3440-7	GZMA	P12544	Granzyme A	55102646	55110252	5	TRANS
cg00117532	15	LINGO1;LINGO1;LINGO1;LINGO1;LINGO1;LINGO1	78098084	+	-0.866617	0.134603	1.20809e-10	5691-2	CRISPLD2	Q9H0B8	Cysteine-rich secretory protein LCCL domain-containing 2	84819985	84920768	16	TRANS
cg07925587	12	KRT80;KRT80	52583324	-	0.702383	0.109094	1.20809e-10	5728-60	FCRL1	Q96LA6	Fc receptor-like protein 1	157820120	157794403	1	TRANS
cg16436549	1	EPHB2;EPHB2;EPHB2;EPHB2	23143806	-	-1.41476	0.219741	1.2081e-10	3440-7	GZMA	P12544	Granzyme A	55102646	55110252	5	TRANS
cg14706475	6	NA	25218752	+	-1.14287	0.17751	1.20814e-10	3195-50	GNLY	P22749	Granulysin	85685175	85698852	2	TRANS
cg14563251	3	SIDT1;SIDT1	113345875	-	0.58941	0.0915473	1.20815e-10	3440-7	GZMA	P12544	Granzyme A	55102646	55110252	5	TRANS
cg08247613	11	DCPS;ST3GAL4-AS1	126211999	-	-0.863285	0.134086	1.20818e-10	5339-49	S100A9	P06702	Protein S100-A9	153357854	153361023	1	TRANS
cg13860006	19	TRIP10	6741178	-	0.433615	0.0673494	1.20826e-10	7968-15	CRTAM	O95727	Cytotoxic and regulatory T-cell molecule	122838500	122872643	11	TRANS
cg12869058	1	ABCA4	94587872	+	-1.43647	0.223114	1.20828e-10	3440-7	GZMA	P12544	Granzyme A	55102646	55110252	5	TRANS
cg19836874	7	AGK	141349864	-	-1.06165	0.164896	1.20828e-10	5691-2	CRISPLD2	Q9H0B8	Cysteine-rich secretory protein LCCL domain-containing 2	84819985	84920768	16	TRANS
cg06786401	22	DEPDC5;DEPDC5;DEPDC5;DEPDC5;DEPDC5	32215040	+	-1.10443	0.17154	1.20829e-10	3440-7	GZMA	P12544	Granzyme A	55102646	55110252	5	TRANS
cg27307571	17	NA	74028702	+	-0.953017	0.148024	1.20842e-10	2579-17	MMP9	P14780	Matrix metalloproteinase-9	46008908	46016561	20	TRANS
cg25879553	19	ZSCAN18;ZSCAN18	58620305	-	-0.737234	0.114508	1.20843e-10	3324-51	LY9	Q9HBG7	T-lymphocyte surface antigen Ly-9	160796074	160828261	1	TRANS
cg07355686	22	CELSR1	46829324	-	-1.15974	0.180132	1.20845e-10	17210-2	TCL1A	P56279	T-cell leukemia/lymphoma protein 1A	95714196	95709947	14	TRANS
cg20003179	1	DARC;DARC	159175295	+	1.21822	0.189215	1.20849e-10	5339-49	S100A9	P06702	Protein S100-A9	153357854	153361023	1	CIS
cg15113110	12	ANO2;ANO2	5724577	-	-0.875895	0.136045	1.20853e-10	3324-51	LY9	Q9HBG7	T-lymphocyte surface antigen Ly-9	160796074	160828261	1	TRANS
cg26816659	4	SH3BP2	2800719	-	0.513327	0.0797309	1.2086e-10	3440-7	GZMA	P12544	Granzyme A	55102646	55110252	5	TRANS
cg26460360	5	MCC;MCC	112599867	-	-1.10659	0.171878	1.20877e-10	3324-51	LY9	Q9HBG7	T-lymphocyte surface antigen Ly-9	160796074	160828261	1	TRANS
cg17746383	1	CPT2	53662016	-	0.648143	0.100671	1.2088e-10	9545-156	GZMK	P49863	Granzyme K	55024256	55034570	5	TRANS
cg14585353	17	ZPBP2;ZPBP2	38023679	+	-0.899055	0.139643	1.20886e-10	3440-7	GZMA	P12544	Granzyme A	55102646	55110252	5	TRANS
cg17943162	10	XPNPEP1;XPNPEP1;XPNPEP1	111684181	-	0.901963	0.140095	1.20888e-10	5339-49	S100A9	P06702	Protein S100-A9	153357854	153361023	1	TRANS
cg08651517	1	RBM15	110888403	+	-0.876005	0.136064	1.20898e-10	3324-51	LY9	Q9HBG7	T-lymphocyte surface antigen Ly-9	160796074	160828261	1	TRANS
cg24924525	6	LY86-AS1	6517012	+	-0.876578	0.136153	1.20902e-10	9545-156	GZMK	P49863	Granzyme K	55024256	55034570	5	TRANS
cg20484554	14	CCDC88C	91774287	+	-1.29046	0.200438	1.20902e-10	9545-156	GZMK	P49863	Granzyme K	55024256	55034570	5	TRANS
cg26354564	2	EFHD1;EFHD1;EFHD1	233508549	+	-1.25183	0.194438	1.20912e-10	9545-156	GZMK	P49863	Granzyme K	55024256	55034570	5	TRANS
cg13358346	17	SPNS3	4348147	-	0.901062	0.139956	1.20919e-10	9545-156	GZMK	P49863	Granzyme K	55024256	55034570	5	TRANS
cg04109054	9	NA	87787898	+	1.19157	0.185079	1.20921e-10	5339-49	S100A9	P06702	Protein S100-A9	153357854	153361023	1	TRANS
cg06432200	18	NFATC1;NFATC1;NFATC1;NFATC1	77238375	-	1.05513	0.163886	1.20929e-10	5339-49	S100A9	P06702	Protein S100-A9	153357854	153361023	1	TRANS
cg20002846	13	NA	103621087	-	-1.03049	0.160061	1.20932e-10	3195-50	GNLY	P22749	Granulysin	85685175	85698852	2	TRANS
cg26820911	4	SCD5;SCD5	83720044	+	-1.21557	0.188807	1.20946e-10	9545-156	GZMK	P49863	Granzyme K	55024256	55034570	5	TRANS
cg25684151	8	NA	126588554	+	-0.661976	0.102821	1.2095e-10	5852-6	S100A12	P80511	Protein S100-A12	153375621	153373711	1	TRANS
cg16943704	18	NA	12921467	+	0.786025	0.122089	1.20953e-10	5691-2	CRISPLD2	Q9H0B8	Cysteine-rich secretory protein LCCL domain-containing 2	84819985	84920768	16	TRANS
cg01800253	22	PPM1F	22290866	-	-0.717347	0.111422	1.20959e-10	2579-17	MMP9	P14780	Matrix metalloproteinase-9	46008908	46016561	20	TRANS
cg14136096	17	TLCD1;TLCD1	27054247	+	-1.20711	0.187495	1.20963e-10	3440-7	GZMA	P12544	Granzyme A	55102646	55110252	5	TRANS
cg12248073	3	MCF2L2	183099692	+	0.706604	0.109754	1.20976e-10	3440-7	GZMA	P12544	Granzyme A	55102646	55110252	5	TRANS
cg01577632	17	NA	38705760	+	-1.02481	0.15918	1.2098e-10	2579-17	MMP9	P14780	Matrix metalloproteinase-9	46008908	46016561	20	TRANS
cg12390720	6	TRERF1;TRERF1	42342438	+	1.09026	0.169345	1.2098e-10	5691-2	CRISPLD2	Q9H0B8	Cysteine-rich secretory protein LCCL domain-containing 2	84819985	84920768	16	TRANS
cg24005407	7	NA	23060529	+	0.799211	0.124138	1.2098e-10	5691-2	CRISPLD2	Q9H0B8	Cysteine-rich secretory protein LCCL domain-containing 2	84819985	84920768	16	TRANS
cg03024041	1	ZFYVE9;ZFYVE9	52706369	-	0.689702	0.107128	1.20981e-10	3440-7	GZMA	P12544	Granzyme A	55102646	55110252	5	TRANS
cg01655781	12	NUP37;C12orf48	102513797	-	-1.24527	0.193423	1.20993e-10	3324-51	LY9	Q9HBG7	T-lymphocyte surface antigen Ly-9	160796074	160828261	1	TRANS
cg07684484	16	NA	11410967	-	0.761143	0.118225	1.21002e-10	5339-49	S100A9	P06702	Protein S100-A9	153357854	153361023	1	TRANS
cg08008352	16	NA	27322356	-	-0.804339	0.124935	1.2101e-10	5691-2	CRISPLD2	Q9H0B8	Cysteine-rich secretory protein LCCL domain-containing 2	84819985	84920768	16	TRANS
cg08396621	7	USP42	6179009	+	0.594887	0.0924017	1.21019e-10	3195-50	GNLY	P22749	Granulysin	85685175	85698852	2	TRANS
cg04454285	16	NA	86016317	-	-0.924423	0.143587	1.2102e-10	2579-17	MMP9	P14780	Matrix metalloproteinase-9	46008908	46016561	20	TRANS
cg27659862	17	MYO1D	30882177	-	0.604529	0.0938996	1.21029e-10	5691-2	CRISPLD2	Q9H0B8	Cysteine-rich secretory protein LCCL domain-containing 2	84819985	84920768	16	TRANS
cg03017297	11	NA	15886708	-	-0.848147	0.13174	1.2103e-10	3324-51	LY9	Q9HBG7	T-lymphocyte surface antigen Ly-9	160796074	160828261	1	TRANS
cg09290072	9	NA	139466419	+	-1.22303	0.18997	1.21034e-10	3195-50	GNLY	P22749	Granulysin	85685175	85698852	2	TRANS
cg21589594	3	GRIP2	14577367	-	-1.32554	0.205892	1.21038e-10	3195-50	GNLY	P22749	Granulysin	85685175	85698852	2	TRANS
cg27160156	1	NA	178498792	-	-1.24299	0.19307	1.21043e-10	9545-156	GZMK	P49863	Granzyme K	55024256	55034570	5	TRANS
cg08723268	2	NA	235748237	-	-0.914174	0.141997	1.21055e-10	3195-50	GNLY	P22749	Granulysin	85685175	85698852	2	TRANS
cg20212210	5	CCDC125;CCDC125;CCDC125	68608500	+	0.685325	0.10645	1.21057e-10	3324-51	LY9	Q9HBG7	T-lymphocyte surface antigen Ly-9	160796074	160828261	1	TRANS
cg20140333	1	NA	90223037	+	-0.748256	0.116225	1.21061e-10	5339-49	S100A9	P06702	Protein S100-A9	153357854	153361023	1	TRANS
cg06594404	4	NA	380396	-	0.66553	0.103376	1.21067e-10	9545-156	GZMK	P49863	Granzyme K	55024256	55034570	5	TRANS
cg25457085	5	NA	102847573	+	-1.06147	0.164877	1.21086e-10	3195-50	GNLY	P22749	Granulysin	85685175	85698852	2	TRANS
cg01154353	13	SERP2	44953908	-	0.837033	0.130015	1.21087e-10	5339-49	S100A9	P06702	Protein S100-A9	153357854	153361023	1	TRANS
cg24199327	11	NA	359594	-	-0.841463	0.130703	1.21091e-10	3195-50	GNLY	P22749	Granulysin	85685175	85698852	2	TRANS
cg11699436	6	NA	31535892	-	-1.44776	0.224879	1.21095e-10	3324-51	LY9	Q9HBG7	T-lymphocyte surface antigen Ly-9	160796074	160828261	1	TRANS
cg15693937	5	LOC728723	76429218	-	-0.92161	0.143153	1.21125e-10	3195-50	GNLY	P22749	Granulysin	85685175	85698852	2	TRANS
cg11415350	22	NA	46989326	-	-0.729978	0.113388	1.21145e-10	5339-49	S100A9	P06702	Protein S100-A9	153357854	153361023	1	TRANS
cg12767055	11	ARHGAP20;ARHGAP20;ARHGAP20;ARHGAP20;ARHGAP20	110582022	+	0.777117	0.12071	1.21154e-10	3324-51	LY9	Q9HBG7	T-lymphocyte surface antigen Ly-9	160796074	160828261	1	TRANS
cg23480553	11	NA	128498131	-	-0.86554	0.134445	1.21157e-10	9545-156	GZMK	P49863	Granzyme K	55024256	55034570	5	TRANS
cg03022510	2	NA	192476634	+	-0.726846	0.112901	1.21158e-10	5852-6	S100A12	P80511	Protein S100-A12	153375621	153373711	1	TRANS
cg21103269	6	NA	154924341	-	-1.0789	0.167586	1.21172e-10	3195-50	GNLY	P22749	Granulysin	85685175	85698852	2	TRANS
cg24743791	17	NA	70598442	+	-1.17699	0.182823	1.21173e-10	9545-156	GZMK	P49863	Granzyme K	55024256	55034570	5	TRANS
cg14605244	2	STRN	37086644	+	-0.767286	0.119184	1.21183e-10	3195-50	GNLY	P22749	Granulysin	85685175	85698852	2	TRANS
cg12477512	5	NA	133797405	-	-1.03647	0.160996	1.21183e-10	3291-30	FCER2	P06734	Low affinity immunoglobulin epsilon Fc receptor	7702146	7688758	19	TRANS
cg26205890	17	ACOX1;ACOX1	73955839	-	-1.50961	0.234491	1.21184e-10	9015-1	PRG3	Q9Y2Y8	Proteoglycan 3	57381150	57376769	11	TRANS
cg10507445	19	FPR2	52264303	+	-0.590237	0.0916825	1.21189e-10	4126-22	BPI	P17213	Bactericidal permeability-increasing protein	38304150	38337505	20	TRANS
cg02745156	12	NA	32552066	+	0.766343	0.119038	1.21201e-10	3195-50	GNLY	P22749	Granulysin	85685175	85698852	2	TRANS
cg07385778	3	NA	72320634	+	0.520323	0.0808229	1.21202e-10	3324-51	LY9	Q9HBG7	T-lymphocyte surface antigen Ly-9	160796074	160828261	1	TRANS
cg04127242	9	MAN1B1;MAN1B1;MAN1B1	139990710	+	0.570405	0.0886022	1.21203e-10	2579-17	MMP9	P14780	Matrix metalloproteinase-9	46008908	46016561	20	TRANS
cg25438961	14	NA	54307520	+	-0.873535	0.135688	1.21204e-10	3440-7	GZMA	P12544	Granzyme A	55102646	55110252	5	TRANS
cg08778939	10	C10orf11;C10orf11;C10orf11	78069967	-	-0.658516	0.102289	1.21206e-10	3440-7	GZMA	P12544	Granzyme A	55102646	55110252	5	TRANS
cg16755214	14	NA	54720346	+	-0.956501	0.148575	1.21209e-10	3440-7	GZMA	P12544	Granzyme A	55102646	55110252	5	TRANS
cg18879828	11	NA	46942432	+	-1.25719	0.195282	1.2121e-10	3324-51	LY9	Q9HBG7	T-lymphocyte surface antigen Ly-9	160796074	160828261	1	TRANS
cg04625834	1	BTBD19;TCTEX1D4	45273055	-	1.0716	0.166454	1.2121e-10	5728-60	FCRL1	Q96LA6	Fc receptor-like protein 1	157820120	157794403	1	TRANS
cg27663249	16	LOC100128788;SRRM2	2801092	+	0.681843	0.105912	1.21212e-10	5339-49	S100A9	P06702	Protein S100-A9	153357854	153361023	1	TRANS
cg00293189	3	RPL39L	186856440	-	-0.739999	0.114946	1.21217e-10	9545-156	GZMK	P49863	Granzyme K	55024256	55034570	5	TRANS
cg08522734	1	C1orf228	45150076	-	-0.756621	0.117528	1.21222e-10	5691-2	CRISPLD2	Q9H0B8	Cysteine-rich secretory protein LCCL domain-containing 2	84819985	84920768	16	TRANS
cg18036081	22	EMID1	29605147	+	-0.792119	0.123042	1.21223e-10	5691-2	CRISPLD2	Q9H0B8	Cysteine-rich secretory protein LCCL domain-containing 2	84819985	84920768	16	TRANS
cg24267820	19	EXOC3L2	45736501	+	-0.82033	0.127424	1.21235e-10	3324-51	LY9	Q9HBG7	T-lymphocyte surface antigen Ly-9	160796074	160828261	1	TRANS
cg07375168	8	ANKRD46;ANKRD46;ANKRD46;ANKRD46	101552571	-	-0.671506	0.104307	1.21238e-10	3195-50	GNLY	P22749	Granulysin	85685175	85698852	2	TRANS
cg25981106	1	LAMB3;LAMB3;LAMB3	209824797	+	0.670518	0.104154	1.21243e-10	3505-6	LTA|LTB	P01374|Q06643	Lymphotoxin-alpha|Lymphotoxin-beta	31554192	31650629	6	TRANS
cg19664211	1	OSBPL9;OSBPL9;OSBPL9;OSBPL9;OSBPL9	52089044	+	1.20002	0.186403	1.21247e-10	9545-156	GZMK	P49863	Granzyme K	55024256	55034570	5	TRANS
cg06147173	6	PHACTR2;PHACTR2;PHACTR2;PHACTR2	144018187	-	-0.540784	0.0840019	1.21256e-10	5691-2	CRISPLD2	Q9H0B8	Cysteine-rich secretory protein LCCL domain-containing 2	84819985	84920768	16	TRANS
cg03447083	16	CES3	66993711	+	-0.875215	0.13595	1.21257e-10	5339-49	S100A9	P06702	Protein S100-A9	153357854	153361023	1	TRANS
cg06346954	1	NA	200149225	-	-1.13587	0.176439	1.21267e-10	3440-7	GZMA	P12544	Granzyme A	55102646	55110252	5	TRANS
cg13451763	2	CD28;CD28;CD28	204574318	+	0.898625	0.139587	1.21267e-10	5339-49	S100A9	P06702	Protein S100-A9	153357854	153361023	1	TRANS
cg06068343	8	NSMAF;NSMAF	59507038	-	1.35861	0.211038	1.21274e-10	3195-50	GNLY	P22749	Granulysin	85685175	85698852	2	TRANS
cg21517629	10	NA	28955389	-	-1.178	0.182984	1.21281e-10	3195-50	GNLY	P22749	Granulysin	85685175	85698852	2	TRANS
cg22108311	1	LRRC41	46766456	+	-0.541748	0.0841522	1.21282e-10	2579-17	MMP9	P14780	Matrix metalloproteinase-9	46008908	46016561	20	TRANS
cg11323071	19	ZNF616	52638268	-	-0.909474	0.141273	1.2129e-10	3324-51	LY9	Q9HBG7	T-lymphocyte surface antigen Ly-9	160796074	160828261	1	TRANS
cg11769279	3	XXYLT1;XXYLT1	194853444	+	-0.609708	0.094709	1.213e-10	3440-7	GZMA	P12544	Granzyme A	55102646	55110252	5	TRANS
cg21947426	14	ZFHX2;THTPA;THTPA	23999927	-	-1.13262	0.175936	1.21306e-10	5339-49	S100A9	P06702	Protein S100-A9	153357854	153361023	1	TRANS
cg06706204	15	MIR1266;MYO5C	52569420	+	-1.24524	0.19343	1.21311e-10	3195-50	GNLY	P22749	Granulysin	85685175	85698852	2	TRANS
cg01630007	12	NA	70006509	-	-0.967365	0.150266	1.21315e-10	3195-50	GNLY	P22749	Granulysin	85685175	85698852	2	TRANS
cg16387762	16	RANBP10	67794288	+	0.672911	0.104527	1.21324e-10	3440-7	GZMA	P12544	Granzyme A	55102646	55110252	5	TRANS
cg07317805	5	NA	52615304	+	-0.797342	0.123856	1.21325e-10	3195-50	GNLY	P22749	Granulysin	85685175	85698852	2	TRANS
cg24233170	2	GCA	163200131	-	-0.624719	0.0970413	1.21325e-10	5339-49	S100A9	P06702	Protein S100-A9	153357854	153361023	1	TRANS
cg26685409	11	CAPN1;CAPN1;CAPN1;CAPN1	64976347	-	-0.779243	0.121044	1.21331e-10	5691-2	CRISPLD2	Q9H0B8	Cysteine-rich secretory protein LCCL domain-containing 2	84819985	84920768	16	TRANS
cg26574051	10	SHTN1	118886758	-	-1.26273	0.196148	1.21339e-10	3195-50	GNLY	P22749	Granulysin	85685175	85698852	2	TRANS
cg20726475	12	DCTN2;DCTN2;DCTN2	57941389	+	-0.696427	0.10818	1.21342e-10	2579-17	MMP9	P14780	Matrix metalloproteinase-9	46008908	46016561	20	TRANS
cg22595920	1	C1orf200;PIK3CD	9716050	+	-0.721382	0.112057	1.21348e-10	2579-17	MMP9	P14780	Matrix metalloproteinase-9	46008908	46016561	20	TRANS
cg25452361	7	C7orf71	26676191	+	-0.936339	0.145448	1.21349e-10	3440-7	GZMA	P12544	Granzyme A	55102646	55110252	5	TRANS
cg02535635	17	CLTC;CLTC	57746475	+	0.625388	0.0971457	1.21358e-10	3440-7	GZMA	P12544	Granzyme A	55102646	55110252	5	TRANS
cg16678522	20	CBFA2T2;CBFA2T2;CBFA2T2	32149963	+	-0.776101	0.120557	1.21359e-10	5852-6	S100A12	P80511	Protein S100-A12	153375621	153373711	1	TRANS
cg16965504	19	NA	49296826	-	-1.16225	0.180541	1.21362e-10	9545-156	GZMK	P49863	Granzyme K	55024256	55034570	5	TRANS
cg06007291	11	PPFIBP2	7534103	-	0.885839	0.137604	1.21364e-10	3440-7	GZMA	P12544	Granzyme A	55102646	55110252	5	TRANS
cg20253378	6	EPHA7;EPHA7;EPHA7;EPHA7;EPHA7;EPHA7	94129266	+	0.599784	0.0931687	1.21364e-10	3440-7	GZMA	P12544	Granzyme A	55102646	55110252	5	TRANS
cg10172293	2	SPATS2L;SPATS2L;SPATS2L;SPATS2L;SPATS2L;SPATS2L;SPATS2L	201264035	+	-0.997187	0.1549	1.21366e-10	3324-51	LY9	Q9HBG7	T-lymphocyte surface antigen Ly-9	160796074	160828261	1	TRANS
cg22300949	3	ARPP21;ARPP21;ARPP21	35710038	+	-0.688624	0.106969	1.21376e-10	3324-51	LY9	Q9HBG7	T-lymphocyte surface antigen Ly-9	160796074	160828261	1	TRANS
cg16485785	7	CACNA2D1;CACNA2D1	82013475	+	-0.974696	0.151407	1.21378e-10	3195-50	GNLY	P22749	Granulysin	85685175	85698852	2	TRANS
cg07679370	2	NA	145795797	-	-1.09023	0.169354	1.21381e-10	3195-50	GNLY	P22749	Granulysin	85685175	85698852	2	TRANS
cg15375171	2	NA	241167323	+	-1.2294	0.190972	1.2139e-10	3440-7	GZMA	P12544	Granzyme A	55102646	55110252	5	TRANS
cg20175390	2	NA	119599459	-	0.80309	0.12475	1.21393e-10	3195-50	GNLY	P22749	Granulysin	85685175	85698852	2	TRANS
cg04226102	6	SLC16A10	111408202	+	0.870668	0.135248	1.214e-10	3195-50	GNLY	P22749	Granulysin	85685175	85698852	2	TRANS
cg10163998	14	NA	106657793	-	0.976385	0.15167	1.21404e-10	5339-49	S100A9	P06702	Protein S100-A9	153357854	153361023	1	TRANS
cg00924388	22	EMID1;EMID1	29628469	+	-1.6327	0.253622	1.21418e-10	9545-156	GZMK	P49863	Granzyme K	55024256	55034570	5	TRANS
cg11460200	11	NA	76469889	-	-1.22719	0.19063	1.21419e-10	3195-50	GNLY	P22749	Granulysin	85685175	85698852	2	TRANS
cg11357902	1	HIVEP3;HIVEP3	42234586	-	-0.659354	0.102423	1.21422e-10	5691-2	CRISPLD2	Q9H0B8	Cysteine-rich secretory protein LCCL domain-containing 2	84819985	84920768	16	TRANS
cg21445207	3	NA	187518146	-	-0.695932	0.108105	1.21424e-10	3195-50	GNLY	P22749	Granulysin	85685175	85698852	2	TRANS
cg24808162	1	PTPRF;PTPRF	44067587	-	-1.1027	0.171293	1.21428e-10	9545-156	GZMK	P49863	Granzyme K	55024256	55034570	5	TRANS
cg02498886	5	RHOBTB3	95066236	+	0.585285	0.0909177	1.21434e-10	3195-50	GNLY	P22749	Granulysin	85685175	85698852	2	TRANS
cg24979119	16	ADGRG3;ADGRG3	57701933	+	-1.3147	0.204225	1.21436e-10	5691-2	CRISPLD2	Q9H0B8	Cysteine-rich secretory protein LCCL domain-containing 2	84819985	84920768	16	TRANS
cg11319187	2	ACYP2	54433981	+	0.750179	0.116532	1.21441e-10	3440-7	GZMA	P12544	Granzyme A	55102646	55110252	5	TRANS
cg04131381	12	GSG1;GSG1;GSG1	13253236	+	0.577833	0.0897602	1.21444e-10	3195-50	GNLY	P22749	Granulysin	85685175	85698852	2	TRANS
cg09696385	7	SND1	127528039	+	-0.948493	0.147338	1.21445e-10	4148-49	PAPPA	Q13219	Pappalysin-1	116153791	116402321	9	TRANS
cg27018380	14	CHGA	93389876	+	0.780278	0.121208	1.2145e-10	3195-50	GNLY	P22749	Granulysin	85685175	85698852	2	TRANS
cg10549973	14	TOMM20L	58863097	-	0.479629	0.0745054	1.21454e-10	7968-15	CRTAM	O95727	Cytotoxic and regulatory T-cell molecule	122838500	122872643	11	TRANS
cg19897964	20	NA	56416164	+	-0.739339	0.114849	1.21457e-10	3324-51	LY9	Q9HBG7	T-lymphocyte surface antigen Ly-9	160796074	160828261	1	TRANS
cg06650386	3	NA	134987830	-	-1.05331	0.163621	1.21457e-10	3324-51	LY9	Q9HBG7	T-lymphocyte surface antigen Ly-9	160796074	160828261	1	TRANS
cg25554935	20	PET117	18118011	+	0.608501	0.0945246	1.21461e-10	3195-50	GNLY	P22749	Granulysin	85685175	85698852	2	TRANS
cg20060206	12	LMO3;LMO3	16758713	-	0.753414	0.117035	1.21473e-10	3324-51	LY9	Q9HBG7	T-lymphocyte surface antigen Ly-9	160796074	160828261	1	TRANS
cg27605354	5	NA	64365749	+	1.02588	0.159361	1.21474e-10	5339-49	S100A9	P06702	Protein S100-A9	153357854	153361023	1	TRANS
cg06793322	14	TMEM63C;TMEM63C	77706950	+	-1.11889	0.173809	1.21474e-10	5728-60	FCRL1	Q96LA6	Fc receptor-like protein 1	157820120	157794403	1	TRANS
cg09866553	2	NA	46467131	-	0.753166	0.116997	1.21477e-10	5691-2	CRISPLD2	Q9H0B8	Cysteine-rich secretory protein LCCL domain-containing 2	84819985	84920768	16	TRANS
cg11375665	18	SERPINB7	61429307	-	-0.920009	0.142915	1.21485e-10	3195-50	GNLY	P22749	Granulysin	85685175	85698852	2	TRANS
cg06275281	8	NA	66865816	+	-0.655524	0.10183	1.21495e-10	5852-6	S100A12	P80511	Protein S100-A12	153375621	153373711	1	TRANS
cg02467034	7	EXOC4;EXOC4	132978646	+	-0.546937	0.0849617	1.21496e-10	2579-17	MMP9	P14780	Matrix metalloproteinase-9	46008908	46016561	20	TRANS
cg15852391	1	TMIGD3;TMIGD3	112048547	+	1.20433	0.187082	1.21511e-10	3195-50	GNLY	P22749	Granulysin	85685175	85698852	2	TRANS
cg26487586	8	NA	29230547	-	0.808324	0.125566	1.21511e-10	3505-6	LTA|LTB	P01374|Q06643	Lymphotoxin-alpha|Lymphotoxin-beta	31554192	31650629	6	TRANS
cg01488398	11	SPTBN2	66484735	+	-0.899502	0.13973	1.21514e-10	2579-17	MMP9	P14780	Matrix metalloproteinase-9	46008908	46016561	20	TRANS
cg02385309	22	MAFF;MAFF;MAFF;MAFF	38609371	-	0.856106	0.132989	1.21521e-10	3195-50	GNLY	P22749	Granulysin	85685175	85698852	2	TRANS
cg00954633	1	CAMTA1	7621849	+	-1.48357	0.230461	1.21525e-10	3440-7	GZMA	P12544	Granzyme A	55102646	55110252	5	TRANS
cg14502484	5	SLC6A3	1446208	+	0.548146	0.08515	1.21526e-10	3440-7	GZMA	P12544	Granzyme A	55102646	55110252	5	TRANS
cg27224435	8	NA	134416192	-	-0.751838	0.116792	1.21529e-10	2579-17	MMP9	P14780	Matrix metalloproteinase-9	46008908	46016561	20	TRANS
cg12595667	2	CXCR4;CXCR4;CXCR4	136872094	+	0.626771	0.0973639	1.21534e-10	3440-7	GZMA	P12544	Granzyme A	55102646	55110252	5	TRANS
cg11947333	19	NA	4144695	-	-0.824115	0.12802	1.21536e-10	3440-7	GZMA	P12544	Granzyme A	55102646	55110252	5	TRANS
cg00647389	7	FSCN3	127234990	+	-0.921517	0.143151	1.2154e-10	5339-49	S100A9	P06702	Protein S100-A9	153357854	153361023	1	TRANS
cg00915905	10	PRTFDC1;PRTFDC1	25156468	-	0.671926	0.104379	1.21548e-10	3440-7	GZMA	P12544	Granzyme A	55102646	55110252	5	TRANS
cg12534376	1	SSR2	155992141	+	-0.918911	0.142746	1.2155e-10	2579-17	MMP9	P14780	Matrix metalloproteinase-9	46008908	46016561	20	TRANS
cg11488273	4	CCDC149	24930623	-	-0.594444	0.0923426	1.21557e-10	2579-17	MMP9	P14780	Matrix metalloproteinase-9	46008908	46016561	20	TRANS
cg13334949	20	SNX21;SNX21;SNX21;SNX21;ACOT8	44471068	-	-0.784278	0.121832	1.21557e-10	5339-49	S100A9	P06702	Protein S100-A9	153357854	153361023	1	TRANS
cg04752885	6	ZFAND3	37826480	+	-0.758964	0.1179	1.21569e-10	3440-7	GZMA	P12544	Granzyme A	55102646	55110252	5	TRANS
cg21167810	1	NA	11436051	+	-1.34826	0.209443	1.21571e-10	17210-2	TCL1A	P56279	T-cell leukemia/lymphoma protein 1A	95714196	95709947	14	TRANS
cg23953919	11	NA	69087687	+	-1.39698	0.217011	1.21582e-10	3440-7	GZMA	P12544	Granzyme A	55102646	55110252	5	TRANS
cg11076875	3	NA	13236736	+	-1.01527	0.157716	1.21591e-10	9545-156	GZMK	P49863	Granzyme K	55024256	55034570	5	TRANS
cg24033330	20	MAFB	39317034	-	0.601296	0.0934078	1.21595e-10	3440-7	GZMA	P12544	Granzyme A	55102646	55110252	5	TRANS
cg26607910	1	LOC101927587	84257836	-	-1.30005	0.201956	1.21608e-10	9545-156	GZMK	P49863	Granzyme K	55024256	55034570	5	TRANS
cg07819010	11	NA	46619375	+	-0.856485	0.13305	1.21609e-10	3324-51	LY9	Q9HBG7	T-lymphocyte surface antigen Ly-9	160796074	160828261	1	TRANS
cg22838568	2	STK17B	197014747	+	-0.629536	0.097795	1.21615e-10	5339-49	S100A9	P06702	Protein S100-A9	153357854	153361023	1	TRANS
cg15380836	17	RILP;RILP	1553341	+	-0.810146	0.125852	1.21619e-10	5691-2	CRISPLD2	Q9H0B8	Cysteine-rich secretory protein LCCL domain-containing 2	84819985	84920768	16	TRANS
cg05427381	11	AHNAK;AHNAK	62309707	+	-0.81247	0.126213	1.21629e-10	3324-51	LY9	Q9HBG7	T-lymphocyte surface antigen Ly-9	160796074	160828261	1	TRANS
cg01804891	2	SLC20A1	113408590	-	1.11074	0.172548	1.21643e-10	5339-49	S100A9	P06702	Protein S100-A9	153357854	153361023	1	TRANS
cg03658236	12	STAB2	104063640	-	-0.571293	0.088748	1.2166e-10	2579-17	MMP9	P14780	Matrix metalloproteinase-9	46008908	46016561	20	TRANS
cg16947583	2	GULP1	189352810	-	-0.935548	0.145334	1.21675e-10	3440-7	GZMA	P12544	Granzyme A	55102646	55110252	5	TRANS
cg08658667	12	SVOP	109328955	+	-0.656705	0.102017	1.21676e-10	3440-7	GZMA	P12544	Granzyme A	55102646	55110252	5	TRANS
cg02294868	8	ZC2HC1A	79579003	-	0.992677	0.154209	1.21679e-10	3440-7	GZMA	P12544	Granzyme A	55102646	55110252	5	TRANS
cg18227160	1	NA	238572907	+	-1.1702	0.181786	1.21686e-10	3195-50	GNLY	P22749	Granulysin	85685175	85698852	2	TRANS
cg00197273	2	C2orf54;C2orf54;C2orf54	241831522	+	-1.1346	0.176256	1.21702e-10	3195-50	GNLY	P22749	Granulysin	85685175	85698852	2	TRANS
cg09146459	6	HLA-DMA	32921200	-	0.702474	0.109128	1.21717e-10	3195-50	GNLY	P22749	Granulysin	85685175	85698852	2	TRANS
cg10920469	5	PDE4D	59482268	+	0.739443	0.114871	1.21726e-10	5339-49	S100A9	P06702	Protein S100-A9	153357854	153361023	1	TRANS
cg19561837	7	NA	73400271	-	-1.51193	0.234875	1.21732e-10	3440-7	GZMA	P12544	Granzyme A	55102646	55110252	5	TRANS
cg15620646	2	SLC4A5	74555784	+	-1.54856	0.240566	1.21733e-10	3195-50	GNLY	P22749	Granulysin	85685175	85698852	2	TRANS
cg01072726	8	NA	37939631	-	0.824857	0.12814	1.21738e-10	3324-51	LY9	Q9HBG7	T-lymphocyte surface antigen Ly-9	160796074	160828261	1	TRANS
cg01487971	16	MMP25;MMP25-AS1	3103873	-	-0.572908	0.0890003	1.21739e-10	5852-6	S100A12	P80511	Protein S100-A12	153375621	153373711	1	TRANS
cg18273840	5	HCN1	45695643	-	-0.454219	0.0705622	1.21743e-10	9343-16	IL2RB	P14784	Interleukin-2 receptor subunit beta	37175054	37125843	22	TRANS
cg25285408	1	CELA2B	15806445	+	-1.11477	0.173177	1.21745e-10	3195-50	GNLY	P22749	Granulysin	85685175	85698852	2	TRANS
cg19238824	7	FAM180A	135433790	-	-1.05141	0.163335	1.21746e-10	3440-7	GZMA	P12544	Granzyme A	55102646	55110252	5	TRANS
cg12000176	1	LINC01352	221002413	+	-1.02173	0.158725	1.21752e-10	3440-7	GZMA	P12544	Granzyme A	55102646	55110252	5	TRANS
cg22609017	16	GSG1L;GSG1L	27895983	+	-1.01645	0.157904	1.21753e-10	9545-156	GZMK	P49863	Granzyme K	55024256	55034570	5	TRANS
cg10900837	8	DENND3	142153926	-	0.76555	0.118927	1.21756e-10	3440-7	GZMA	P12544	Granzyme A	55102646	55110252	5	TRANS
cg23242863	1	MLLT11;CDC42SE1;MLLT11;CDC42SE1	151032723	-	0.783162	0.121663	1.21761e-10	3324-51	LY9	Q9HBG7	T-lymphocyte surface antigen Ly-9	160796074	160828261	1	CIS
cg22295541	9	PKN3	131475164	-	-1.14971	0.178606	1.21764e-10	3324-51	LY9	Q9HBG7	T-lymphocyte surface antigen Ly-9	160796074	160828261	1	TRANS
cg09112329	12	WDR66	122418252	-	-0.986862	0.153308	1.21766e-10	2579-17	MMP9	P14780	Matrix metalloproteinase-9	46008908	46016561	20	TRANS
cg19774387	2	NA	46483957	-	-0.822583	0.127788	1.21776e-10	2579-17	MMP9	P14780	Matrix metalloproteinase-9	46008908	46016561	20	TRANS
cg04611726	12	CRACR2A;CRACR2A	3837605	+	0.681312	0.105841	1.21779e-10	3505-6	LTA|LTB	P01374|Q06643	Lymphotoxin-alpha|Lymphotoxin-beta	31554192	31650629	6	TRANS
cg23232188	3	EAF2	121556543	+	0.816081	0.126778	1.21786e-10	3440-7	GZMA	P12544	Granzyme A	55102646	55110252	5	TRANS
cg21759790	15	NA	45614476	+	-1.09297	0.169793	1.21789e-10	9545-156	GZMK	P49863	Granzyme K	55024256	55034570	5	TRANS
cg15995846	1	CSMD2;CSMD2	34308099	-	-0.933115	0.144959	1.21792e-10	9545-156	GZMK	P49863	Granzyme K	55024256	55034570	5	TRANS
cg01664582	17	CD300C	72542918	+	-1.31341	0.204039	1.21796e-10	3324-51	LY9	Q9HBG7	T-lymphocyte surface antigen Ly-9	160796074	160828261	1	TRANS
cg02952913	1	ZNF124	247336686	-	-0.564846	0.0877489	1.218e-10	2579-17	MMP9	P14780	Matrix metalloproteinase-9	46008908	46016561	20	TRANS
cg17782932	16	SNX29	12531885	-	-1.39546	0.216785	1.21807e-10	3195-50	GNLY	P22749	Granulysin	85685175	85698852	2	TRANS
cg26963146	8	EIF2C2;EIF2C2	141572044	-	-0.933648	0.145043	1.2181e-10	5691-2	CRISPLD2	Q9H0B8	Cysteine-rich secretory protein LCCL domain-containing 2	84819985	84920768	16	TRANS
cg04046704	8	FZD3	28352643	+	0.931953	0.144779	1.21813e-10	9545-156	GZMK	P49863	Granzyme K	55024256	55034570	5	TRANS
cg12277366	8	TCEA1;TCEA1	54931229	+	0.665835	0.103438	1.21831e-10	5339-49	S100A9	P06702	Protein S100-A9	153357854	153361023	1	TRANS
cg07077013	2	NA	177025198	+	0.78063	0.121272	1.21833e-10	3195-50	GNLY	P22749	Granulysin	85685175	85698852	2	TRANS
cg09535924	2	MEIS1	66671659	+	-0.897393	0.139411	1.21834e-10	5691-2	CRISPLD2	Q9H0B8	Cysteine-rich secretory protein LCCL domain-containing 2	84819985	84920768	16	TRANS
cg02287318	22	MED15;MED15;MED15;MED15;MED15;MED15	20874703	-	-1.42084	0.22073	1.21853e-10	3440-7	GZMA	P12544	Granzyme A	55102646	55110252	5	TRANS
cg06333233	2	CREG2	101966951	-	1.03529	0.160834	1.21856e-10	5339-49	S100A9	P06702	Protein S100-A9	153357854	153361023	1	TRANS
cg12356153	1	NA	178618556	-	-0.584025	0.0907294	1.21857e-10	9545-156	GZMK	P49863	Granzyme K	55024256	55034570	5	TRANS
cg19607845	6	FBXO9;FBXO9;FBXO9	52934457	-	-0.591193	0.091843	1.21857e-10	5852-6	S100A12	P80511	Protein S100-A12	153375621	153373711	1	TRANS
cg15813293	6	TBC1D22B;TBC1D22B	37271197	-	-0.802709	0.124702	1.21858e-10	5339-49	S100A9	P06702	Protein S100-A9	153357854	153361023	1	TRANS
cg22890027	12	NA	22094182	+	0.816913	0.126909	1.21861e-10	9545-156	GZMK	P49863	Granzyme K	55024256	55034570	5	TRANS
cg11905488	12	CLEC12A;CLEC12A	10123604	-	-0.66052	0.102613	1.21864e-10	2579-17	MMP9	P14780	Matrix metalloproteinase-9	46008908	46016561	20	TRANS
cg20221930	9	RAPGEF1;RAPGEF1;RAPGEF1	134520524	-	-1.03886	0.161389	1.21874e-10	3440-7	GZMA	P12544	Granzyme A	55102646	55110252	5	TRANS
cg25718284	5	NA	40437913	-	-0.742273	0.115314	1.21882e-10	3440-7	GZMA	P12544	Granzyme A	55102646	55110252	5	TRANS
cg12520670	9	NA	37374920	+	-0.809179	0.125708	1.21883e-10	3291-30	FCER2	P06734	Low affinity immunoglobulin epsilon Fc receptor	7702146	7688758	19	TRANS
cg12043187	1	NA	226974433	+	0.74221	0.115304	1.21883e-10	5339-49	S100A9	P06702	Protein S100-A9	153357854	153361023	1	TRANS
cg01626681	19	CCDC151	11531874	-	0.578495	0.0898708	1.21886e-10	3195-50	GNLY	P22749	Granulysin	85685175	85698852	2	TRANS
cg25072666	17	NPLOC4	79533843	+	-0.678704	0.105439	1.21891e-10	5339-49	S100A9	P06702	Protein S100-A9	153357854	153361023	1	TRANS
cg13650104	9	SUGT1P1;AQP3	33447639	-	-1.23851	0.192406	1.21901e-10	9545-156	GZMK	P49863	Granzyme K	55024256	55034570	5	TRANS
cg24323958	1	SLC25A24	108741884	-	-0.603585	0.0937689	1.21905e-10	13671-40	ELANE	P08246	Neutrophil elastase	851006	856290	19	TRANS
cg11414202	17	NLK	26501467	+	0.901175	0.140001	1.21909e-10	9545-156	GZMK	P49863	Granzyme K	55024256	55034570	5	TRANS
cg00423486	1	RERE;RERE	8491132	-	-1.43203	0.222471	1.21913e-10	5691-2	CRISPLD2	Q9H0B8	Cysteine-rich secretory protein LCCL domain-containing 2	84819985	84920768	16	TRANS
cg20845664	8	NA	124001163	-	-1.29177	0.200682	1.21927e-10	9545-156	GZMK	P49863	Granzyme K	55024256	55034570	5	TRANS
cg16915316	12	CTDSP2	58237272	-	0.991764	0.154075	1.21934e-10	9545-156	GZMK	P49863	Granzyme K	55024256	55034570	5	TRANS
cg00010078	2	SH3RF3	109967172	+	-0.791412	0.122949	1.21937e-10	4126-22	BPI	P17213	Bactericidal permeability-increasing protein	38304150	38337505	20	TRANS
cg27498114	8	ADRB3	37823292	+	0.574752	0.0892902	1.21944e-10	3195-50	GNLY	P22749	Granulysin	85685175	85698852	2	TRANS
cg13530937	16	KIAA0556	27760277	-	0.802197	0.124625	1.21945e-10	3440-7	GZMA	P12544	Granzyme A	55102646	55110252	5	TRANS
cg11042851	1	NA	91524842	+	-0.855383	0.132888	1.2195e-10	9545-156	GZMK	P49863	Granzyme K	55024256	55034570	5	TRANS
cg13123723	17	NA	37365885	+	-0.933781	0.145067	1.21953e-10	5691-2	CRISPLD2	Q9H0B8	Cysteine-rich secretory protein LCCL domain-containing 2	84819985	84920768	16	TRANS
cg04786889	7	ADAP1	990150	+	0.864592	0.134319	1.21964e-10	2579-17	MMP9	P14780	Matrix metalloproteinase-9	46008908	46016561	20	TRANS
cg08950023	16	LRRC29;LRRC29	67251384	-	-1.31638	0.204506	1.21967e-10	5691-2	CRISPLD2	Q9H0B8	Cysteine-rich secretory protein LCCL domain-containing 2	84819985	84920768	16	TRANS
cg17999640	18	TCF4;TCF4;TCF4;TCF4;TCF4;TCF4;TCF4;TCF4;TCF4;TCF4;TCF4	52999524	-	-0.908727	0.141176	1.21973e-10	3195-50	GNLY	P22749	Granulysin	85685175	85698852	2	TRANS
cg13849327	4	NA	15459133	-	0.731713	0.113676	1.21975e-10	3195-50	GNLY	P22749	Granulysin	85685175	85698852	2	TRANS
cg00007809	2	SEPT2;SEPT2;SEPT2;SEPT2;SEPT2;SEPT2	242275777	-	0.612754	0.0951947	1.21979e-10	2579-17	MMP9	P14780	Matrix metalloproteinase-9	46008908	46016561	20	TRANS
cg12802060	20	EPB41L1;EPB41L1;EPB41L1;EPB41L1;EPB41L1	34757369	-	-1.45843	0.226575	1.21984e-10	9545-156	GZMK	P49863	Granzyme K	55024256	55034570	5	TRANS
cg12877781	8	NA	142266350	-	-1.05276	0.163553	1.21985e-10	3195-50	GNLY	P22749	Granulysin	85685175	85698852	2	TRANS
cg20304171	15	NA	44027369	-	0.746459	0.115967	1.21992e-10	2579-17	MMP9	P14780	Matrix metalloproteinase-9	46008908	46016561	20	TRANS
cg02824029	6	GABBR1;GABBR1;GABBR1	29570008	-	-0.853199	0.13255	1.22004e-10	5339-49	S100A9	P06702	Protein S100-A9	153357854	153361023	1	TRANS
cg12785694	3	SMC4;MIR15B;SMC4;MIR16-2	160122168	+	-0.730885	0.113548	1.22009e-10	5339-49	S100A9	P06702	Protein S100-A9	153357854	153361023	1	TRANS
cg16061254	2	NA	29313414	+	-1.26331	0.196264	1.2201e-10	3195-50	GNLY	P22749	Granulysin	85685175	85698852	2	TRANS
cg12337427	8	TRAPPC9;TRAPPC9	141273549	+	-0.877884	0.136385	1.22022e-10	2579-17	MMP9	P14780	Matrix metalloproteinase-9	46008908	46016561	20	TRANS
cg02366189	17	NA	17336738	-	-0.649352	0.100881	1.22023e-10	2579-17	MMP9	P14780	Matrix metalloproteinase-9	46008908	46016561	20	TRANS
cg20984531	11	NA	85939939	-	-0.540426	0.0839589	1.22026e-10	3195-50	GNLY	P22749	Granulysin	85685175	85698852	2	TRANS
cg23455227	16	MT1H	56703561	+	0.62351	0.0968667	1.22033e-10	3195-50	GNLY	P22749	Granulysin	85685175	85698852	2	TRANS
cg10094078	19	APC2	1467925	+	0.79501	0.123511	1.22037e-10	3195-50	GNLY	P22749	Granulysin	85685175	85698852	2	TRANS
cg18546165	12	CMKLR1;CMKLR1;CMKLR1	108727968	-	-0.889507	0.138191	1.22039e-10	3195-50	GNLY	P22749	Granulysin	85685175	85698852	2	TRANS
cg09775648	2	WDR75	190309186	+	-0.741728	0.115233	1.22042e-10	9545-156	GZMK	P49863	Granzyme K	55024256	55034570	5	TRANS
cg15448681	2	BAZ2B;BAZ2B	160219747	+	-0.5947	0.0923912	1.22051e-10	5852-6	S100A12	P80511	Protein S100-A12	153375621	153373711	1	TRANS
cg09908402	20	RIN2;RIN2	19894764	+	-1.06467	0.165405	1.22058e-10	3440-7	GZMA	P12544	Granzyme A	55102646	55110252	5	TRANS
cg11046519	14	AKAP6	33153194	+	-1.1885	0.184643	1.2206e-10	3195-50	GNLY	P22749	Granulysin	85685175	85698852	2	TRANS
cg03653912	13	ERICH6B	46150990	+	-0.98896	0.153643	1.22064e-10	3195-50	GNLY	P22749	Granulysin	85685175	85698852	2	TRANS
cg18072664	14	NA	75405460	-	-0.577245	0.0896796	1.22065e-10	5691-2	CRISPLD2	Q9H0B8	Cysteine-rich secretory protein LCCL domain-containing 2	84819985	84920768	16	TRANS
cg19650573	15	ITGA11	68623032	+	-1.13129	0.175755	1.22069e-10	3440-7	GZMA	P12544	Granzyme A	55102646	55110252	5	TRANS
cg22641280	8	TOX	60027867	-	0.743004	0.115432	1.22069e-10	5691-2	CRISPLD2	Q9H0B8	Cysteine-rich secretory protein LCCL domain-containing 2	84819985	84920768	16	TRANS
cg13320436	8	NA	55138014	+	-1.23437	0.19177	1.22077e-10	3324-51	LY9	Q9HBG7	T-lymphocyte surface antigen Ly-9	160796074	160828261	1	TRANS
cg14152591	10	FAM107B	14587920	+	0.622829	0.0967617	1.22078e-10	9545-156	GZMK	P49863	Granzyme K	55024256	55034570	5	TRANS
cg00949206	7	NA	17223606	-	-0.739332	0.114862	1.22089e-10	9545-156	GZMK	P49863	Granzyme K	55024256	55034570	5	TRANS
cg26361533	12	CACNA1C;CACNA1C;CACNA1C;CACNA1C;CACNA1C;CACNA1C;CACNA1C;CACNA1C;CACNA1C;CACNA1C;CACNA1C;CACNA1C;CACNA1C;CACNA1C;CACNA1C;CACNA1C;CACNA1C;CACNA1C;CACNA1C;CACNA1C;CACNA1C;CACNA1C;CACNA1C	2445561	+	0.881784	0.136993	1.22091e-10	3505-6	LTA|LTB	P01374|Q06643	Lymphotoxin-alpha|Lymphotoxin-beta	31554192	31650629	6	TRANS
cg09287353	11	RIN1;RIN1	66103334	-	0.96468	0.149872	1.22093e-10	3195-50	GNLY	P22749	Granulysin	85685175	85698852	2	TRANS
cg22959742	10	FRMD4A	13913931	+	-0.812479	0.126226	1.22105e-10	5339-49	S100A9	P06702	Protein S100-A9	153357854	153361023	1	TRANS
cg14481081	3	NA	32558117	-	0.614821	0.0955182	1.22109e-10	3440-7	GZMA	P12544	Granzyme A	55102646	55110252	5	TRANS
cg16475891	2	NA	62767922	-	-0.944584	0.14675	1.22112e-10	3324-51	LY9	Q9HBG7	T-lymphocyte surface antigen Ly-9	160796074	160828261	1	TRANS
cg13868356	9	NA	102573997	-	0.779106	0.121042	1.22113e-10	5339-49	S100A9	P06702	Protein S100-A9	153357854	153361023	1	TRANS
cg08879111	2	IL1R2	102606829	+	-0.756442	0.117521	1.2213e-10	6485-59	IGLL1	P15814	Immunoglobulin lambda-like polypeptide 1	23580302	23573125	22	TRANS
cg10850823	5	NA	91988522	+	0.986618	0.153281	1.22131e-10	5339-49	S100A9	P06702	Protein S100-A9	153357854	153361023	1	TRANS
cg11508999	4	C4orf45	159861608	-	0.581705	0.0903737	1.22133e-10	3195-50	GNLY	P22749	Granulysin	85685175	85698852	2	TRANS
cg17179568	22	WNT7B;WNT7B	46372742	-	0.715174	0.11111	1.22134e-10	3440-7	GZMA	P12544	Granzyme A	55102646	55110252	5	TRANS
cg16599535	1	NA	41153454	-	1.25662	0.195229	1.22136e-10	3195-50	GNLY	P22749	Granulysin	85685175	85698852	2	TRANS
cg25433705	12	LTBR;LTBR	6492820	-	-1.0005	0.155438	1.22141e-10	13671-40	ELANE	P08246	Neutrophil elastase	851006	856290	19	TRANS
cg04889654	11	SIRT3;SIRT3	222104	+	-0.921724	0.1432	1.22163e-10	3195-50	GNLY	P22749	Granulysin	85685175	85698852	2	TRANS
cg15239096	5	SIL1;SIL1	138289138	-	0.715055	0.111092	1.22163e-10	3195-50	GNLY	P22749	Granulysin	85685175	85698852	2	TRANS
cg18200223	14	NA	104346508	+	0.541457	0.0841216	1.22177e-10	3195-50	GNLY	P22749	Granulysin	85685175	85698852	2	TRANS
cg26277641	2	NA	178058234	-	-0.53923	0.0837757	1.22183e-10	3195-50	GNLY	P22749	Granulysin	85685175	85698852	2	TRANS
cg03566479	2	TP53I3;TP53I3	24307957	+	0.724464	0.112554	1.22183e-10	3195-50	GNLY	P22749	Granulysin	85685175	85698852	2	TRANS
cg01263682	18	NA	43341740	-	-0.94484	0.146792	1.22197e-10	2579-17	MMP9	P14780	Matrix metalloproteinase-9	46008908	46016561	20	TRANS
cg27518898	21	IL10RB	34638397	+	-0.631945	0.0981804	1.222e-10	5691-2	CRISPLD2	Q9H0B8	Cysteine-rich secretory protein LCCL domain-containing 2	84819985	84920768	16	TRANS
cg10030699	6	FARS2	5338726	-	-0.909125	0.141244	1.22204e-10	3324-51	LY9	Q9HBG7	T-lymphocyte surface antigen Ly-9	160796074	160828261	1	TRANS
cg09660365	3	SLC6A11	10858395	+	0.795178	0.123541	1.22208e-10	3195-50	GNLY	P22749	Granulysin	85685175	85698852	2	TRANS
cg18519303	12	MED13L	116421254	-	-1.40214	0.217839	1.2221e-10	5339-49	S100A9	P06702	Protein S100-A9	153357854	153361023	1	TRANS
cg14016236	3	FNDC3B;FNDC3B	171792545	-	0.567263	0.0881318	1.22234e-10	9545-156	GZMK	P49863	Granzyme K	55024256	55034570	5	TRANS
cg04603130	19	GNG7	2550027	-	-0.58896	0.0915027	1.22234e-10	2579-17	MMP9	P14780	Matrix metalloproteinase-9	46008908	46016561	20	TRANS
cg01678316	13	NA	80611183	-	0.715075	0.111096	1.22234e-10	3440-7	GZMA	P12544	Granzyme A	55102646	55110252	5	TRANS
cg06672160	5	NA	1699896	-	-1.11336	0.172975	1.22242e-10	3195-50	GNLY	P22749	Granulysin	85685175	85698852	2	TRANS
cg11510105	1	NA	212852710	-	0.848105	0.131765	1.22244e-10	5339-49	S100A9	P06702	Protein S100-A9	153357854	153361023	1	TRANS
cg07421295	7	ZC3HC1;ZC3HC1;ZC3HC1;ZC3HC1;ZC3HC1;ZC3HC1	129666003	-	-0.601405	0.0934365	1.22252e-10	5691-2	CRISPLD2	Q9H0B8	Cysteine-rich secretory protein LCCL domain-containing 2	84819985	84920768	16	TRANS
cg04314555	16	COTL1	84652472	+	0.994183	0.15446	1.22254e-10	3440-7	GZMA	P12544	Granzyme A	55102646	55110252	5	TRANS
cg01496075	17	NA	17509045	-	-0.958935	0.148984	1.22255e-10	9545-156	GZMK	P49863	Granzyme K	55024256	55034570	5	TRANS
cg18077866	3	CASR;CASR	121966494	-	-0.670833	0.104223	1.22264e-10	5339-49	S100A9	P06702	Protein S100-A9	153357854	153361023	1	TRANS
cg24235882	4	CHIC2	54928822	-	0.653912	0.101595	1.2227e-10	9545-156	GZMK	P49863	Granzyme K	55024256	55034570	5	TRANS
cg04032292	16	CBFA2T3;CBFA2T3	88973054	+	-0.764797	0.118822	1.22271e-10	5339-49	S100A9	P06702	Protein S100-A9	153357854	153361023	1	TRANS
cg11956052	19	BCAT2;BCAT2;BCAT2;BCAT2	49302618	+	-1.48509	0.23073	1.22273e-10	3195-50	GNLY	P22749	Granulysin	85685175	85698852	2	TRANS
cg00488354	5	DIAPH1;DIAPH1;DIAPH1;DIAPH1	140967807	-	1.25455	0.194913	1.22276e-10	3195-50	GNLY	P22749	Granulysin	85685175	85698852	2	TRANS
cg17245552	11	KIAA1549L	33597275	+	0.984213	0.152912	1.22281e-10	5339-49	S100A9	P06702	Protein S100-A9	153357854	153361023	1	TRANS
cg03078269	12	NA	54354974	+	0.544212	0.0845514	1.22294e-10	9545-156	GZMK	P49863	Granzyme K	55024256	55034570	5	TRANS
cg23855715	22	SYN3;SYN3;SYN3;SYN3;SYN3	33402686	-	-1.14671	0.178159	1.22294e-10	3324-51	LY9	Q9HBG7	T-lymphocyte surface antigen Ly-9	160796074	160828261	1	TRANS
cg08137340	1	HNRNPU;HNRNPU;HNRNPU;HNRNPU	245018898	+	0.699196	0.108631	1.22296e-10	3324-51	LY9	Q9HBG7	T-lymphocyte surface antigen Ly-9	160796074	160828261	1	TRANS
cg12662993	6	DAAM2;DAAM2	39823322	-	-1.20203	0.186754	1.22299e-10	3195-50	GNLY	P22749	Granulysin	85685175	85698852	2	TRANS
cg17208467	8	NA	23025348	+	-1.09012	0.169367	1.22306e-10	3195-50	GNLY	P22749	Granulysin	85685175	85698852	2	TRANS
cg13329172	17	COX10	14109378	-	0.644513	0.100135	1.22307e-10	2579-17	MMP9	P14780	Matrix metalloproteinase-9	46008908	46016561	20	TRANS
cg24775300	12	TEAD4;TEAD4;TEAD4	3104055	-	-1.47653	0.229402	1.22314e-10	3195-50	GNLY	P22749	Granulysin	85685175	85698852	2	TRANS
cg25460655	17	AATK	79126254	-	-1.15734	0.179811	1.22317e-10	9545-156	GZMK	P49863	Granzyme K	55024256	55034570	5	TRANS
cg22075328	22	RTDR1;GNAZ	23412381	-	-1.25211	0.194536	1.22319e-10	3324-51	LY9	Q9HBG7	T-lymphocyte surface antigen Ly-9	160796074	160828261	1	TRANS
cg10114348	1	LOC101929541	212413038	+	1.10668	0.171941	1.22322e-10	3440-7	GZMA	P12544	Granzyme A	55102646	55110252	5	TRANS
cg03869928	2	NA	8818142	-	0.996285	0.154789	1.22323e-10	3195-50	GNLY	P22749	Granulysin	85685175	85698852	2	TRANS
cg26873486	1	NA	172790731	+	-0.874144	0.135812	1.22325e-10	2579-17	MMP9	P14780	Matrix metalloproteinase-9	46008908	46016561	20	TRANS
cg00794673	6	ANKS1A	35016449	-	0.914572	0.142094	1.22332e-10	3195-50	GNLY	P22749	Granulysin	85685175	85698852	2	TRANS
cg25031371	3	CPNE4;CPNE4;CPNE4	131263063	+	-0.947041	0.147138	1.22334e-10	3440-7	GZMA	P12544	Granzyme A	55102646	55110252	5	TRANS
cg03469773	19	NA	54125907	-	-0.947979	0.147284	1.22334e-10	5691-2	CRISPLD2	Q9H0B8	Cysteine-rich secretory protein LCCL domain-containing 2	84819985	84920768	16	TRANS
cg23219748	11	NA	134877533	-	-0.850855	0.132194	1.2234e-10	3440-7	GZMA	P12544	Granzyme A	55102646	55110252	5	TRANS
cg10551832	14	NA	77386055	+	0.926592	0.143961	1.22343e-10	9545-156	GZMK	P49863	Granzyme K	55024256	55034570	5	TRANS
cg12241599	15	MEIS2;MEIS2;MEIS2;MEIS2;MEIS2;MEIS2;MEIS2	37375069	-	-1.11672	0.173501	1.22344e-10	3324-51	LY9	Q9HBG7	T-lymphocyte surface antigen Ly-9	160796074	160828261	1	TRANS
cg22405605	5	NA	39699057	+	-1.44292	0.224182	1.22344e-10	3440-7	GZMA	P12544	Granzyme A	55102646	55110252	5	TRANS
cg09000502	3	CTDSPL;CTDSPL	37944377	+	0.61584	0.0956808	1.22345e-10	17210-2	TCL1A	P56279	T-cell leukemia/lymphoma protein 1A	95714196	95709947	14	TRANS
cg07710335	17	PMP22;PMP22;PMP22	15151869	+	0.778275	0.120918	1.2235e-10	5339-49	S100A9	P06702	Protein S100-A9	153357854	153361023	1	TRANS
cg18954796	11	XRRA1;XRRA1;XRRA1	74616480	-	0.777746	0.120836	1.22352e-10	3440-7	GZMA	P12544	Granzyme A	55102646	55110252	5	TRANS
cg15815403	5	NA	10559850	-	-1.33353	0.207187	1.22355e-10	3324-51	LY9	Q9HBG7	T-lymphocyte surface antigen Ly-9	160796074	160828261	1	TRANS
cg11703587	14	NA	22951264	+	0.758507	0.117847	1.22355e-10	5728-60	FCRL1	Q96LA6	Fc receptor-like protein 1	157820120	157794403	1	TRANS
cg15555709	21	NA	44786241	-	-1.49823	0.232776	1.22364e-10	9545-156	GZMK	P49863	Granzyme K	55024256	55034570	5	TRANS
cg11771909	15	CRTC3;CRTC3	91094402	+	0.534343	0.0830193	1.22365e-10	3195-50	GNLY	P22749	Granulysin	85685175	85698852	2	TRANS
cg18264562	1	NA	26253412	-	-1.34251	0.208582	1.22369e-10	3440-7	GZMA	P12544	Granzyme A	55102646	55110252	5	TRANS
cg06686930	9	NA	93462737	+	-1.25062	0.194306	1.22371e-10	3195-50	GNLY	P22749	Granulysin	85685175	85698852	2	TRANS
cg00551647	21	CYYR1	27943730	-	-0.641017	0.0995934	1.22386e-10	5339-49	S100A9	P06702	Protein S100-A9	153357854	153361023	1	TRANS
cg25619159	9	RXRA	137262485	-	-1.26547	0.196613	1.22389e-10	9545-156	GZMK	P49863	Granzyme K	55024256	55034570	5	TRANS
cg01418351	4	MAEA;MAEA	1294432	+	-1.51073	0.234719	1.22396e-10	5339-49	S100A9	P06702	Protein S100-A9	153357854	153361023	1	TRANS
cg27627381	17	SEPT9;SEPT9;SEPT9;SEPT9;SEPT9;SEPT9	75452100	+	0.855253	0.132879	1.22398e-10	5339-49	S100A9	P06702	Protein S100-A9	153357854	153361023	1	TRANS
cg18008625	12	NA	1758027	+	0.927839	0.144157	1.224e-10	2579-17	MMP9	P14780	Matrix metalloproteinase-9	46008908	46016561	20	TRANS
cg06224751	11	NA	33398173	+	0.940403	0.146109	1.224e-10	3195-50	GNLY	P22749	Granulysin	85685175	85698852	2	TRANS
cg02399831	3	NA	112113161	-	0.588002	0.0913569	1.22404e-10	3440-7	GZMA	P12544	Granzyme A	55102646	55110252	5	TRANS
cg13858847	10	DOCK1;DOCK1	129172498	-	-0.876131	0.136123	1.22412e-10	3324-51	LY9	Q9HBG7	T-lymphocyte surface antigen Ly-9	160796074	160828261	1	TRANS
cg19188182	12	LOC283392;TRHDE;LOC283392	72667512	-	1.07865	0.167588	1.22414e-10	9545-156	GZMK	P49863	Granzyme K	55024256	55034570	5	TRANS
cg15642438	20	NA	3057581	+	-1.0096	0.156861	1.22421e-10	5691-2	CRISPLD2	Q9H0B8	Cysteine-rich secretory protein LCCL domain-containing 2	84819985	84920768	16	TRANS
cg00605470	11	CTSD	1776688	+	-1.12237	0.174382	1.22428e-10	5852-6	S100A12	P80511	Protein S100-A12	153375621	153373711	1	TRANS
cg10158054	4	LIMCH1;LIMCH1;LIMCH1;LIMCH1;LIMCH1;LIMCH1;LIMCH1	41662748	+	-1.0874	0.168947	1.22429e-10	9545-156	GZMK	P49863	Granzyme K	55024256	55034570	5	TRANS
cg17705549	4	HOPX;HOPX;HOPX;HOPX;HOPX	57516442	+	0.844934	0.131277	1.22429e-10	3505-6	LTA|LTB	P01374|Q06643	Lymphotoxin-alpha|Lymphotoxin-beta	31554192	31650629	6	TRANS
cg01797257	1	PAX7;PAX7;PAX7	18969652	-	0.839057	0.130364	1.22449e-10	3195-50	GNLY	P22749	Granulysin	85685175	85698852	2	TRANS
cg00995797	20	ACSS2;ACSS2;ACSS2	33463466	+	-0.607248	0.0943481	1.22456e-10	5691-2	CRISPLD2	Q9H0B8	Cysteine-rich secretory protein LCCL domain-containing 2	84819985	84920768	16	TRANS
cg02334333	2	BCL11A;BCL11A;BCL11A	60687392	+	-0.752876	0.116974	1.22465e-10	2579-17	MMP9	P14780	Matrix metalloproteinase-9	46008908	46016561	20	TRANS
cg03962083	1	NA	202938186	+	-0.675483	0.10495	1.22468e-10	2579-17	MMP9	P14780	Matrix metalloproteinase-9	46008908	46016561	20	TRANS
cg14714225	8	NA	1955214	+	-1.01131	0.157127	1.22469e-10	2579-17	MMP9	P14780	Matrix metalloproteinase-9	46008908	46016561	20	TRANS
cg25428201	2	EDAR	109538524	+	-1.41753	0.220242	1.22474e-10	9545-156	GZMK	P49863	Granzyme K	55024256	55034570	5	TRANS
cg24344966	2	PUS10	61186223	-	-1.37106	0.213022	1.2248e-10	3440-7	GZMA	P12544	Granzyme A	55102646	55110252	5	TRANS
cg03046465	5	FNIP1;FNIP1	131015863	+	-0.600735	0.0933365	1.22483e-10	4126-22	BPI	P17213	Bactericidal permeability-increasing protein	38304150	38337505	20	TRANS
cg06067842	10	TMEM26	63213385	+	0.732581	0.113822	1.22484e-10	9545-156	GZMK	P49863	Granzyme K	55024256	55034570	5	TRANS
cg14366485	2	PDE11A;PDE11A;PDE11A;PDE11A	178562966	-	-0.795071	0.123531	1.22485e-10	3195-50	GNLY	P22749	Granulysin	85685175	85698852	2	TRANS
cg09522478	3	NA	101755032	-	0.757504	0.117694	1.22492e-10	9545-156	GZMK	P49863	Granzyme K	55024256	55034570	5	TRANS
cg19268446	19	ZNF404	44384646	-	-0.702731	0.109184	1.22501e-10	3440-7	GZMA	P12544	Granzyme A	55102646	55110252	5	TRANS
cg05407855	1	NA	31913883	-	-0.988505	0.153585	1.22507e-10	3195-50	GNLY	P22749	Granulysin	85685175	85698852	2	TRANS
cg07787634	1	KMO	241715378	+	0.678108	0.105359	1.22511e-10	3324-51	LY9	Q9HBG7	T-lymphocyte surface antigen Ly-9	160796074	160828261	1	TRANS
cg22433190	19	TMEM91;TMEM91;TMEM91;TMEM91;TMEM91;TMEM91	41884369	-	1.1764	0.18278	1.2252e-10	3440-7	GZMA	P12544	Granzyme A	55102646	55110252	5	TRANS
cg26418900	7	NPY	24324599	+	0.762022	0.118397	1.22521e-10	9545-156	GZMK	P49863	Granzyme K	55024256	55034570	5	TRANS
cg10452229	8	PCM1	17814178	+	-0.678166	0.105368	1.22523e-10	5691-2	CRISPLD2	Q9H0B8	Cysteine-rich secretory protein LCCL domain-containing 2	84819985	84920768	16	TRANS
cg06501721	3	XPC;XPC;XPC	14217071	+	-0.805501	0.125152	1.22529e-10	9545-156	GZMK	P49863	Granzyme K	55024256	55034570	5	TRANS
cg10345222	11	MARK2;MARK2;MARK2;MARK2;MARK2;MARK2	63656342	+	0.70274	0.109186	1.22531e-10	3291-30	FCER2	P06734	Low affinity immunoglobulin epsilon Fc receptor	7702146	7688758	19	TRANS
cg21223135	6	UST	149320810	-	-0.640914	0.0995802	1.22534e-10	5691-2	CRISPLD2	Q9H0B8	Cysteine-rich secretory protein LCCL domain-containing 2	84819985	84920768	16	TRANS
cg00064733	7	DPP6	153584038	-	0.332335	0.0516357	1.22536e-10	7968-15	CRTAM	O95727	Cytotoxic and regulatory T-cell molecule	122838500	122872643	11	TRANS
cg06235653	16	DNASE1L2	2287161	-	0.776311	0.120617	1.22537e-10	3440-7	GZMA	P12544	Granzyme A	55102646	55110252	5	TRANS
cg26250129	17	SLC38A10;SLC38A10	79239903	-	-0.818128	0.127114	1.2254e-10	2579-17	MMP9	P14780	Matrix metalloproteinase-9	46008908	46016561	20	TRANS
cg25214914	1	RXFP4	155910523	+	-1.32127	0.205289	1.22545e-10	2579-17	MMP9	P14780	Matrix metalloproteinase-9	46008908	46016561	20	TRANS
cg24222449	13	ENOX1;ENOX1;ENOX1;ENOX1;ENOX1;ENOX1	43986058	+	-0.904333	0.140509	1.2257e-10	3324-51	LY9	Q9HBG7	T-lymphocyte surface antigen Ly-9	160796074	160828261	1	TRANS
cg16860308	3	MFSD1;MFSD1;MFSD1;MFSD1;MFSD1	158537311	-	0.558576	0.0867877	1.22573e-10	9545-156	GZMK	P49863	Granzyme K	55024256	55034570	5	TRANS
cg04419723	9	NA	74398117	+	-0.711978	0.110623	1.22577e-10	3195-50	GNLY	P22749	Granulysin	85685175	85698852	2	TRANS
cg00968301	13	ENOX1;ENOX1;ENOX1	43965336	-	0.724735	0.112605	1.22586e-10	3440-7	GZMA	P12544	Granzyme A	55102646	55110252	5	TRANS
cg21333884	15	NA	85859614	-	0.69161	0.107458	1.2259e-10	4126-22	BPI	P17213	Bactericidal permeability-increasing protein	38304150	38337505	20	TRANS
cg03330490	10	HHEX	94452236	+	-0.458665	0.0712646	1.22592e-10	2579-17	MMP9	P14780	Matrix metalloproteinase-9	46008908	46016561	20	TRANS
cg18030943	3	LAMP3	182876556	-	0.755565	0.117395	1.22594e-10	5691-2	CRISPLD2	Q9H0B8	Cysteine-rich secretory protein LCCL domain-containing 2	84819985	84920768	16	TRANS
cg12398670	4	DOK7;DOK7;DOK7	3474429	-	-1.6655	0.258776	1.22603e-10	9545-156	GZMK	P49863	Granzyme K	55024256	55034570	5	TRANS
cg12992235	15	SPG21;SPG21;SPG21	65281446	-	0.923361	0.143467	1.22612e-10	3195-50	GNLY	P22749	Granulysin	85685175	85698852	2	TRANS
cg01284592	19	RNU6-35P;RNU6-64P	55471217	-	0.669498	0.104023	1.22622e-10	3324-51	LY9	Q9HBG7	T-lymphocyte surface antigen Ly-9	160796074	160828261	1	TRANS
cg13735282	4	HS3ST1	11430724	+	0.435755	0.0677054	1.22632e-10	9545-156	GZMK	P49863	Granzyme K	55024256	55034570	5	TRANS
cg03229682	11	PC;PC	66724428	-	0.835566	0.129826	1.22632e-10	9545-156	GZMK	P49863	Granzyme K	55024256	55034570	5	TRANS
cg06142206	10	SFMBT2;SFMBT2	7248606	-	-0.610886	0.0949165	1.22632e-10	2579-17	MMP9	P14780	Matrix metalloproteinase-9	46008908	46016561	20	TRANS
cg26734132	3	LINC01330	167613730	-	-0.897777	0.139492	1.22637e-10	9545-156	GZMK	P49863	Granzyme K	55024256	55034570	5	TRANS
cg03406844	2	TNFAIP6	152220529	+	-0.607345	0.0943664	1.22644e-10	13671-40	ELANE	P08246	Neutrophil elastase	851006	856290	19	TRANS
cg04389950	6	ATG5	106720478	-	-1.07011	0.166268	1.22651e-10	5691-2	CRISPLD2	Q9H0B8	Cysteine-rich secretory protein LCCL domain-containing 2	84819985	84920768	16	TRANS
cg26724470	1	NA	184337692	+	-0.554137	0.0860995	1.22656e-10	2579-17	MMP9	P14780	Matrix metalloproteinase-9	46008908	46016561	20	TRANS
cg02635407	4	SH3TC1	8200549	+	0.91232	0.141753	1.22661e-10	9545-156	GZMK	P49863	Granzyme K	55024256	55034570	5	TRANS
cg10552964	6	SLC26A8;SLC26A8	35991802	+	-0.781873	0.121484	1.22664e-10	5691-2	CRISPLD2	Q9H0B8	Cysteine-rich secretory protein LCCL domain-containing 2	84819985	84920768	16	TRANS
cg19571715	15	OCA2	28202759	+	-1.35724	0.210882	1.22668e-10	9545-156	GZMK	P49863	Granzyme K	55024256	55034570	5	TRANS
cg05070712	1	NA	230435002	-	-0.663595	0.103107	1.22668e-10	2579-17	MMP9	P14780	Matrix metalloproteinase-9	46008908	46016561	20	TRANS
cg11723782	3	IL12A-AS1	159726973	-	-0.898604	0.139622	1.22668e-10	2579-17	MMP9	P14780	Matrix metalloproteinase-9	46008908	46016561	20	TRANS
cg20472296	10	NA	5586551	+	-0.545235	0.0847167	1.22682e-10	2579-17	MMP9	P14780	Matrix metalloproteinase-9	46008908	46016561	20	TRANS
cg16476975	7	NA	155164995	-	0.710333	0.110369	1.22683e-10	3195-50	GNLY	P22749	Granulysin	85685175	85698852	2	TRANS
cg16075399	1	NA	32322493	+	-0.891271	0.138483	1.22684e-10	10754-113	PROK2	Q9HC23	Prokineticin-2	71785206	71771655	3	TRANS
cg09189336	19	NA	8745107	-	-0.873103	0.13566	1.227e-10	3195-50	GNLY	P22749	Granulysin	85685175	85698852	2	TRANS
cg20330850	4	SLC2A9;SLC2A9	10024408	-	-1.44461	0.22446	1.22704e-10	9545-156	GZMK	P49863	Granzyme K	55024256	55034570	5	TRANS
cg03362122	6	DSE;DSE	116690801	-	-0.747306	0.116115	1.22711e-10	5339-49	S100A9	P06702	Protein S100-A9	153357854	153361023	1	TRANS
cg18164425	12	NR1H4;NR1H4;NR1H4;NR1H4;NR1H4;NR1H4	100895653	-	-1.06926	0.166139	1.22715e-10	3440-7	GZMA	P12544	Granzyme A	55102646	55110252	5	TRANS
cg19233086	21	SLC37A1	43954849	-	-0.772471	0.120025	1.22718e-10	5339-49	S100A9	P06702	Protein S100-A9	153357854	153361023	1	TRANS
cg19835128	10	NA	23100186	+	-0.990924	0.153967	1.22719e-10	3440-7	GZMA	P12544	Granzyme A	55102646	55110252	5	TRANS
cg19499720	12	NA	112962744	+	-1.08925	0.169245	1.22728e-10	3440-7	GZMA	P12544	Granzyme A	55102646	55110252	5	TRANS
cg18138532	10	UPF2;UPF2	12078337	-	0.881986	0.137041	1.22737e-10	3195-50	GNLY	P22749	Granulysin	85685175	85698852	2	TRANS
cg15812976	9	BAG1;BAG1;BAG1;BAG1	33256910	+	-0.777791	0.120852	1.22742e-10	5339-49	S100A9	P06702	Protein S100-A9	153357854	153361023	1	TRANS
cg26363598	10	DIP2C	370690	+	-0.810513	0.125936	1.22755e-10	3440-7	GZMA	P12544	Granzyme A	55102646	55110252	5	TRANS
cg08899667	6	VARS	31761055	-	-1.0913	0.169565	1.22768e-10	4990-87	GP1BA	P07359	Platelet glycoprotein Ib alpha chain	4932277	4935023	17	TRANS
cg16048522	13	STARD13	34184956	+	-0.743666	0.11555	1.22772e-10	3324-51	LY9	Q9HBG7	T-lymphocyte surface antigen Ly-9	160796074	160828261	1	TRANS
cg19803593	17	NA	73304723	-	-0.52743	0.0819518	1.22775e-10	5691-2	CRISPLD2	Q9H0B8	Cysteine-rich secretory protein LCCL domain-containing 2	84819985	84920768	16	TRANS
cg20637307	2	ERBB4;ERBB4	213403960	+	0.473002	0.0734948	1.22778e-10	3324-51	LY9	Q9HBG7	T-lymphocyte surface antigen Ly-9	160796074	160828261	1	TRANS
cg13707794	21	RCAN1;RCAN1;RCAN1	35889668	-	-0.64156	0.0996853	1.2278e-10	2579-17	MMP9	P14780	Matrix metalloproteinase-9	46008908	46016561	20	TRANS
cg18287495	1	PPAP2B	57005363	+	-0.911411	0.141615	1.2278e-10	3195-50	GNLY	P22749	Granulysin	85685175	85698852	2	TRANS
cg03569637	12	LOC100233209;FAM113B	47609357	+	0.906169	0.1408	1.22791e-10	5728-60	FCRL1	Q96LA6	Fc receptor-like protein 1	157820120	157794403	1	TRANS
cg16073378	2	NA	468413	-	0.740577	0.115071	1.22793e-10	9545-156	GZMK	P49863	Granzyme K	55024256	55034570	5	TRANS
cg18081258	14	NDRG2;NDRG2;NDRG2;NDRG2;NDRG2;NDRG2;NDRG2;NDRG2	21494161	-	-1.0848	0.168556	1.228e-10	5339-49	S100A9	P06702	Protein S100-A9	153357854	153361023	1	TRANS
cg26734957	9	SEMA4D;SEMA4D	92063537	+	0.979411	0.152181	1.228e-10	5691-2	CRISPLD2	Q9H0B8	Cysteine-rich secretory protein LCCL domain-containing 2	84819985	84920768	16	TRANS
cg09245003	17	RNMTL1	695428	+	-0.905404	0.140682	1.22804e-10	5339-49	S100A9	P06702	Protein S100-A9	153357854	153361023	1	TRANS
cg14338256	18	CELF4;CELF4;CELF4;CELF4	34913540	+	-1.20146	0.186684	1.22807e-10	3195-50	GNLY	P22749	Granulysin	85685175	85698852	2	TRANS
cg04119005	4	STBD1;FAM47E-STBD1	77225940	+	0.957102	0.148715	1.22808e-10	13671-40	ELANE	P08246	Neutrophil elastase	851006	856290	19	TRANS
cg15765789	5	FYB	39224442	-	1.12629	0.175004	1.22812e-10	5728-60	FCRL1	Q96LA6	Fc receptor-like protein 1	157820120	157794403	1	TRANS
cg17527361	14	NA	97718307	+	-0.805128	0.125101	1.22813e-10	5339-49	S100A9	P06702	Protein S100-A9	153357854	153361023	1	TRANS
cg00738291	13	SUGT1;SUGT1	53234959	-	-0.66396	0.103167	1.2282e-10	9545-156	GZMK	P49863	Granzyme K	55024256	55034570	5	TRANS
cg05509696	4	MOBKL1A	71772619	+	1.07119	0.166442	1.22823e-10	3195-50	GNLY	P22749	Granulysin	85685175	85698852	2	TRANS
cg11722249	19	GATAD2A	19520907	-	-1.20015	0.186481	1.22823e-10	3195-50	GNLY	P22749	Granulysin	85685175	85698852	2	TRANS
cg01640799	3	NA	182043056	+	-0.976506	0.15173	1.22823e-10	3440-7	GZMA	P12544	Granzyme A	55102646	55110252	5	TRANS
cg07759237	1	PLEKHO1;PLEKHO1;PLEKHO1;PLEKHO1	150121302	+	-0.898975	0.139683	1.22823e-10	5691-2	CRISPLD2	Q9H0B8	Cysteine-rich secretory protein LCCL domain-containing 2	84819985	84920768	16	TRANS
cg00719067	13	USP12	27687798	-	-1.18541	0.18419	1.22837e-10	3291-30	FCER2	P06734	Low affinity immunoglobulin epsilon Fc receptor	7702146	7688758	19	TRANS
cg11832722	18	DSC3;DSC3	28623060	+	0.815185	0.126664	1.22837e-10	3440-7	GZMA	P12544	Granzyme A	55102646	55110252	5	TRANS
cg10820587	2	NA	134927417	+	1.0408	0.161721	1.22839e-10	5339-49	S100A9	P06702	Protein S100-A9	153357854	153361023	1	TRANS
cg24887144	16	NA	84241695	-	-1.20329	0.186969	1.22852e-10	3324-51	LY9	Q9HBG7	T-lymphocyte surface antigen Ly-9	160796074	160828261	1	TRANS
cg15587064	9	NA	132346133	-	-0.841525	0.130758	1.22862e-10	4126-22	BPI	P17213	Bactericidal permeability-increasing protein	38304150	38337505	20	TRANS
cg01565013	3	PRSS45	46785957	-	-0.9296	0.144443	1.22863e-10	9545-156	GZMK	P49863	Granzyme K	55024256	55034570	5	TRANS
cg26683398	5	LTC4S	179220589	-	0.68708	0.10676	1.22867e-10	9545-156	GZMK	P49863	Granzyme K	55024256	55034570	5	TRANS
cg27224086	14	NA	65693568	+	-0.805495	0.12516	1.22872e-10	5339-49	S100A9	P06702	Protein S100-A9	153357854	153361023	1	TRANS
cg10671710	15	NA	75527631	-	-0.794242	0.123411	1.22886e-10	3324-51	LY9	Q9HBG7	T-lymphocyte surface antigen Ly-9	160796074	160828261	1	TRANS
cg25266874	9	NA	126985794	-	-0.750974	0.116688	1.22889e-10	2579-17	MMP9	P14780	Matrix metalloproteinase-9	46008908	46016561	20	TRANS
cg26189021	1	KCNC4;KCNC4;KCNC4	110757770	+	0.820237	0.127451	1.2289e-10	5339-49	S100A9	P06702	Protein S100-A9	153357854	153361023	1	TRANS
cg25366408	12	ATF7;ATF7;LOC100652999;ATF7	53907606	+	-0.964623	0.149886	1.22891e-10	5691-2	CRISPLD2	Q9H0B8	Cysteine-rich secretory protein LCCL domain-containing 2	84819985	84920768	16	TRANS
cg11707276	9	RFX3;RFX3;RFX3;RFX3	3337677	+	-1.24594	0.193597	1.22897e-10	3440-7	GZMA	P12544	Granzyme A	55102646	55110252	5	TRANS
cg01160570	2	NA	118935865	+	-1.65898	0.257778	1.229e-10	3440-7	GZMA	P12544	Granzyme A	55102646	55110252	5	TRANS
cg16390109	12	CCDC64	120453356	+	0.625786	0.0972365	1.22903e-10	2579-17	MMP9	P14780	Matrix metalloproteinase-9	46008908	46016561	20	TRANS
cg08136414	9	NA	6077284	-	-1.32501	0.205884	1.22909e-10	3440-7	GZMA	P12544	Granzyme A	55102646	55110252	5	TRANS
cg13403141	2	RBMS1;RBMS1	161245570	+	0.962666	0.149583	1.22916e-10	3505-6	LTA|LTB	P01374|Q06643	Lymphotoxin-alpha|Lymphotoxin-beta	31554192	31650629	6	TRANS
cg14671017	20	C20orf197;C20orf197;C20orf197;C20orf197	58630779	-	1.024	0.159113	1.22916e-10	3505-6	LTA|LTB	P01374|Q06643	Lymphotoxin-alpha|Lymphotoxin-beta	31554192	31650629	6	TRANS
cg20449438	18	PPP4R1;PPP4R1;PPP4R1	9595066	-	-0.949387	0.147519	1.22918e-10	3324-51	LY9	Q9HBG7	T-lymphocyte surface antigen Ly-9	160796074	160828261	1	TRANS
cg04049253	11	ZBTB16;ZBTB16	113958706	-	-0.712809	0.110759	1.22924e-10	5339-49	S100A9	P06702	Protein S100-A9	153357854	153361023	1	TRANS
cg16226634	16	GSG1L	28020812	+	-0.791026	0.122913	1.2293e-10	3324-51	LY9	Q9HBG7	T-lymphocyte surface antigen Ly-9	160796074	160828261	1	TRANS
cg10239319	4	JAKMIP1;JAKMIP1	6073656	-	1.03006	0.160055	1.22931e-10	3440-7	GZMA	P12544	Granzyme A	55102646	55110252	5	TRANS
cg24980620	10	NA	100104446	-	-0.740614	0.11508	1.22933e-10	5691-2	CRISPLD2	Q9H0B8	Cysteine-rich secretory protein LCCL domain-containing 2	84819985	84920768	16	TRANS
cg17252697	19	SPINT2;SPINT2	38754707	+	0.701407	0.108987	1.22938e-10	9545-156	GZMK	P49863	Granzyme K	55024256	55034570	5	TRANS
cg25105522	17	MAP3K14	43355089	+	-0.605451	0.0940775	1.2294e-10	4148-49	PAPPA	Q13219	Pappalysin-1	116153791	116402321	9	TRANS
cg09723161	7	LFNG;LFNG;LFNG;LFNG	2563909	+	1.46691	0.227935	1.22942e-10	3440-7	GZMA	P12544	Granzyme A	55102646	55110252	5	TRANS
cg20959675	4	NA	99649510	-	1.25975	0.195746	1.22943e-10	9545-156	GZMK	P49863	Granzyme K	55024256	55034570	5	TRANS
cg07900372	5	NA	78857250	-	0.818641	0.127204	1.22953e-10	2579-17	MMP9	P14780	Matrix metalloproteinase-9	46008908	46016561	20	TRANS
cg09625543	21	BRWD1;BRWD1	40560659	-	-0.663225	0.103055	1.22955e-10	5691-2	CRISPLD2	Q9H0B8	Cysteine-rich secretory protein LCCL domain-containing 2	84819985	84920768	16	TRANS
cg15522716	17	NA	75832798	-	-1.27699	0.198425	1.22969e-10	3195-50	GNLY	P22749	Granulysin	85685175	85698852	2	TRANS
cg15869582	6	IBTK;IBTK	82958324	-	0.812796	0.126297	1.22971e-10	5339-49	S100A9	P06702	Protein S100-A9	153357854	153361023	1	TRANS
cg17337938	10	SPOCK2;SPOCK2;SPOCK2	73848615	+	0.756906	0.117612	1.22983e-10	3440-7	GZMA	P12544	Granzyme A	55102646	55110252	5	TRANS
cg10028941	1	NA	184121919	-	1.01641	0.157936	1.22984e-10	9545-156	GZMK	P49863	Granzyme K	55024256	55034570	5	TRANS
cg22937163	1	NA	214366301	+	-0.86908	0.135043	1.2299e-10	9545-156	GZMK	P49863	Granzyme K	55024256	55034570	5	TRANS
cg05324021	2	ITGA4	182339362	+	-0.622127	0.0966697	1.2299e-10	5339-49	S100A9	P06702	Protein S100-A9	153357854	153361023	1	TRANS
cg12344602	3	NA	13497035	-	-1.35422	0.210426	1.22996e-10	3195-50	GNLY	P22749	Granulysin	85685175	85698852	2	TRANS
cg25043129	17	BAIAP2;BAIAP2;BAIAP2;BAIAP2	79047823	+	-0.938821	0.14588	1.22997e-10	2579-17	MMP9	P14780	Matrix metalloproteinase-9	46008908	46016561	20	TRANS
cg24428600	1	NA	37952273	-	0.776525	0.120661	1.22997e-10	3440-7	GZMA	P12544	Granzyme A	55102646	55110252	5	TRANS
cg19308563	3	ASTE1;ASTE1;ASTE1	130739200	+	-0.536113	0.0833045	1.22998e-10	5691-2	CRISPLD2	Q9H0B8	Cysteine-rich secretory protein LCCL domain-containing 2	84819985	84920768	16	TRANS
cg06001894	4	TNIP3;TNIP3	122148579	-	0.580035	0.0901293	1.22999e-10	5691-2	CRISPLD2	Q9H0B8	Cysteine-rich secretory protein LCCL domain-containing 2	84819985	84920768	16	TRANS
cg17352509	11	ROBO4;ROBO4	124768694	-	-1.48999	0.231524	1.23004e-10	3195-50	GNLY	P22749	Granulysin	85685175	85698852	2	TRANS
cg16379311	15	MYO1E	59665233	-	0.95459	0.14833	1.23005e-10	3195-50	GNLY	P22749	Granulysin	85685175	85698852	2	TRANS
cg13564462	3	LOC253573	186179118	-	-0.608585	0.0945658	1.2301e-10	3440-7	GZMA	P12544	Granzyme A	55102646	55110252	5	TRANS
cg09980058	19	COMP	18898325	+	0.599212	0.0931094	1.23012e-10	3440-7	GZMA	P12544	Granzyme A	55102646	55110252	5	TRANS
cg20107890	6	USP49	41764414	+	-0.783918	0.12181	1.23012e-10	3440-7	GZMA	P12544	Granzyme A	55102646	55110252	5	TRANS
cg15602692	3	CRTAP	33156716	+	0.928146	0.144221	1.23016e-10	9545-156	GZMK	P49863	Granzyme K	55024256	55034570	5	TRANS
cg22746058	10	PTF1A	23481176	+	0.845353	0.131356	1.23016e-10	3440-7	GZMA	P12544	Granzyme A	55102646	55110252	5	TRANS
cg24085502	11	CCDC153	119066850	+	-1.14681	0.178199	1.23018e-10	9545-156	GZMK	P49863	Granzyme K	55024256	55034570	5	TRANS
cg17114584	11	IRF7;IRF7;IRF7	613792	-	0.823634	0.127982	1.23023e-10	5339-49	S100A9	P06702	Protein S100-A9	153357854	153361023	1	TRANS
cg15733422	7	HDAC9	18501832	-	-0.766301	0.119073	1.23025e-10	3440-7	GZMA	P12544	Granzyme A	55102646	55110252	5	TRANS
cg02412399	5	NA	88307760	+	-0.970086	0.150739	1.23035e-10	3324-51	LY9	Q9HBG7	T-lymphocyte surface antigen Ly-9	160796074	160828261	1	TRANS
cg06863456	10	PHYHIPL;PHYHIPL	60995910	+	-0.632285	0.0982492	1.23045e-10	9545-156	GZMK	P49863	Granzyme K	55024256	55034570	5	TRANS
cg10264044	10	LINC00700	2054055	-	1.3405	0.208297	1.2305e-10	5339-49	S100A9	P06702	Protein S100-A9	153357854	153361023	1	TRANS
cg17141978	10	SLIT1;ARHGAP19-SLIT1	98934455	-	-1.26332	0.196305	1.23057e-10	3440-7	GZMA	P12544	Granzyme A	55102646	55110252	5	TRANS
cg00291213	21	RUNX1	36398056	+	-0.705178	0.109576	1.2306e-10	5852-6	S100A12	P80511	Protein S100-A12	153375621	153373711	1	TRANS
cg14945901	7	PSMG3-AS1;PSMG3-AS1;PSMG3-AS1	1618696	+	-0.727374	0.113025	1.23065e-10	5339-49	S100A9	P06702	Protein S100-A9	153357854	153361023	1	TRANS
cg26919283	20	EPB41L1;EPB41L1;EPB41L1;EPB41L1;EPB41L1	34795295	-	-1.08024	0.167857	1.23071e-10	3324-51	LY9	Q9HBG7	T-lymphocyte surface antigen Ly-9	160796074	160828261	1	TRANS
cg27336611	13	COL4A2	111015486	+	-1.35169	0.210036	1.23072e-10	3324-51	LY9	Q9HBG7	T-lymphocyte surface antigen Ly-9	160796074	160828261	1	TRANS
cg10925937	4	NA	105890788	+	-0.549759	0.085426	1.23072e-10	5339-49	S100A9	P06702	Protein S100-A9	153357854	153361023	1	TRANS
cg07092212	11	DGKZ;DGKZ;DGKZ;DGKZ	46382544	-	0.808136	0.125575	1.23077e-10	6485-59	IGLL1	P15814	Immunoglobulin lambda-like polypeptide 1	23580302	23573125	22	TRANS
cg20193650	6	NA	132725393	+	-0.780583	0.121294	1.23078e-10	3440-7	GZMA	P12544	Granzyme A	55102646	55110252	5	TRANS
cg02952506	8	NA	98576695	+	1.03803	0.161298	1.23082e-10	5339-49	S100A9	P06702	Protein S100-A9	153357854	153361023	1	TRANS
cg19568206	14	BRMS1L	36325250	+	-0.6612	0.102743	1.23087e-10	5339-49	S100A9	P06702	Protein S100-A9	153357854	153361023	1	TRANS
cg08312765	12	NA	68814447	+	-0.788657	0.122548	1.23088e-10	3440-7	GZMA	P12544	Granzyme A	55102646	55110252	5	TRANS
cg24410257	10	MAP3K8;MAP3K8	30748453	-	0.675511	0.104967	1.23099e-10	3195-50	GNLY	P22749	Granulysin	85685175	85698852	2	TRANS
cg04996219	5	CTNND2	11904110	-	0.501525	0.0779315	1.23102e-10	3440-7	GZMA	P12544	Granzyme A	55102646	55110252	5	TRANS
cg22537461	2	NA	238521344	-	-1.25321	0.194736	1.23116e-10	17210-2	TCL1A	P56279	T-cell leukemia/lymphoma protein 1A	95714196	95709947	14	TRANS
cg21300390	6	ZKSCAN4;ZKSCAN4	28220434	-	0.769244	0.119533	1.2312e-10	9545-156	GZMK	P49863	Granzyme K	55024256	55034570	5	TRANS
cg01683717	4	WFS1;WFS1	6300073	-	-1.17182	0.182089	1.23121e-10	3440-7	GZMA	P12544	Granzyme A	55102646	55110252	5	TRANS
cg24734928	13	CLYBL;CLYBL	100309351	-	0.675969	0.105039	1.2313e-10	5691-2	CRISPLD2	Q9H0B8	Cysteine-rich secretory protein LCCL domain-containing 2	84819985	84920768	16	TRANS
cg22129276	2	DHRS9;DHRS9	169926103	-	0.713003	0.110794	1.23134e-10	17210-2	TCL1A	P56279	T-cell leukemia/lymphoma protein 1A	95714196	95709947	14	TRANS
cg11697194	5	NA	964196	+	0.713317	0.110843	1.23139e-10	5691-2	CRISPLD2	Q9H0B8	Cysteine-rich secretory protein LCCL domain-containing 2	84819985	84920768	16	TRANS
cg20819895	17	MYO1D;MYO1D	30923877	+	-0.820403	0.127483	1.23145e-10	3440-7	GZMA	P12544	Granzyme A	55102646	55110252	5	TRANS
cg10669386	7	LMOD2	123295821	-	-1.43461	0.222925	1.2315e-10	9545-156	GZMK	P49863	Granzyme K	55024256	55034570	5	TRANS
cg20019706	19	PLEKHF1	30164205	-	0.723784	0.112469	1.23152e-10	2579-17	MMP9	P14780	Matrix metalloproteinase-9	46008908	46016561	20	TRANS
cg01865231	17	USP32	58449337	-	-0.606859	0.0943005	1.23167e-10	2579-17	MMP9	P14780	Matrix metalloproteinase-9	46008908	46016561	20	TRANS
cg06172871	16	HP;HP	72088244	+	-0.582543	0.090522	1.23175e-10	2579-17	MMP9	P14780	Matrix metalloproteinase-9	46008908	46016561	20	TRANS
cg16495735	2	NA	64712535	-	-0.768234	0.119377	1.23183e-10	5691-2	CRISPLD2	Q9H0B8	Cysteine-rich secretory protein LCCL domain-containing 2	84819985	84920768	16	TRANS
cg02929169	20	CDH4	59928451	-	-0.701164	0.108955	1.23186e-10	5339-49	S100A9	P06702	Protein S100-A9	153357854	153361023	1	TRANS
cg19980260	3	FNDC3B;FNDC3B	171858472	+	-0.637435	0.0990522	1.23188e-10	4126-22	BPI	P17213	Bactericidal permeability-increasing protein	38304150	38337505	20	TRANS
cg16613978	20	NA	55295527	+	-1.06193	0.165015	1.23192e-10	3440-7	GZMA	P12544	Granzyme A	55102646	55110252	5	TRANS
cg08825848	22	TXNRD2;TXNRD2;COMT	19930802	+	-0.699728	0.108732	1.23196e-10	4126-22	BPI	P17213	Bactericidal permeability-increasing protein	38304150	38337505	20	TRANS
cg10652393	15	GABRA5;GABRA5;GABRA5	27112430	-	0.496231	0.0771103	1.23202e-10	3324-51	LY9	Q9HBG7	T-lymphocyte surface antigen Ly-9	160796074	160828261	1	TRANS
cg16462433	6	NA	24997291	+	1.3523	0.210137	1.23213e-10	9545-156	GZMK	P49863	Granzyme K	55024256	55034570	5	TRANS
cg01010206	10	EBF3	131679009	-	-0.715223	0.11114	1.23221e-10	5339-49	S100A9	P06702	Protein S100-A9	153357854	153361023	1	TRANS
cg06593991	16	ARHGAP17;ARHGAP17	24989622	-	-1.42212	0.220988	1.23232e-10	5728-60	FCRL1	Q96LA6	Fc receptor-like protein 1	157820120	157794403	1	TRANS
cg13872046	3	NA	24029156	-	0.693483	0.107762	1.23233e-10	9545-156	GZMK	P49863	Granzyme K	55024256	55034570	5	TRANS
cg01066053	3	IQCF3;IQCF3	51860265	-	-0.618226	0.096068	1.23235e-10	2579-17	MMP9	P14780	Matrix metalloproteinase-9	46008908	46016561	20	TRANS
cg27427385	20	ABHD12;ABHD12	25285003	+	-1.15333	0.179219	1.23238e-10	3195-50	GNLY	P22749	Granulysin	85685175	85698852	2	TRANS
cg22951195	13	SMIM2-IT1;SMIM2	44733218	+	0.998791	0.155205	1.23239e-10	5339-49	S100A9	P06702	Protein S100-A9	153357854	153361023	1	TRANS
cg24238409	10	CPEB3	93998677	+	-0.680641	0.105767	1.23242e-10	19614-8	TCN1	P20061	Transcobalamin-1	59866489	59852800	11	TRANS
cg26308512	17	RPH3AL	168857	+	-0.815169	0.126672	1.23246e-10	3195-50	GNLY	P22749	Granulysin	85685175	85698852	2	TRANS
cg24890451	5	SPOCK1	136806023	+	-0.999958	0.155387	1.23249e-10	3195-50	GNLY	P22749	Granulysin	85685175	85698852	2	TRANS
cg02847588	1	NA	8271997	-	-0.830023	0.12898	1.23252e-10	5852-6	S100A12	P80511	Protein S100-A12	153375621	153373711	1	TRANS
cg18801780	12	KSR2	117917873	+	0.898557	0.13963	1.23256e-10	5339-49	S100A9	P06702	Protein S100-A9	153357854	153361023	1	TRANS
cg23202667	2	PNKD;CATIP-AS2;PNKD	219198051	-	-0.838354	0.130275	1.23256e-10	5852-6	S100A12	P80511	Protein S100-A12	153375621	153373711	1	TRANS
cg23601468	22	SYN3;SYN3;TIMP3;SYN3	33200307	+	-1.34562	0.209102	1.23272e-10	3195-50	GNLY	P22749	Granulysin	85685175	85698852	2	TRANS
cg06453104	22	PARVG;PARVG;PARVG;PARVG	44592314	-	1.09956	0.170865	1.23275e-10	3195-50	GNLY	P22749	Granulysin	85685175	85698852	2	TRANS
cg20586094	13	SPATA13;SPATA13;SPATA13	24788947	-	-1.158	0.179947	1.23276e-10	6485-59	IGLL1	P15814	Immunoglobulin lambda-like polypeptide 1	23580302	23573125	22	TRANS
cg11996490	3	NA	37026597	+	0.756042	0.117485	1.23294e-10	5339-49	S100A9	P06702	Protein S100-A9	153357854	153361023	1	TRANS
cg24126499	6	NA	89744271	+	-0.85302	0.132555	1.23296e-10	5691-2	CRISPLD2	Q9H0B8	Cysteine-rich secretory protein LCCL domain-containing 2	84819985	84920768	16	TRANS
cg14587961	7	PILRA;PILRA;PILRA	99991523	-	-0.75425	0.117207	1.23297e-10	5691-2	CRISPLD2	Q9H0B8	Cysteine-rich secretory protein LCCL domain-containing 2	84819985	84920768	16	TRANS
cg24355400	11	USH1C;USH1C;USH1C;USH1C	17555528	+	-1.65164	0.256657	1.233e-10	5339-49	S100A9	P06702	Protein S100-A9	153357854	153361023	1	TRANS
cg17412005	1	MUTYH;MUTYH;MUTYH;TOE1;MUTYH;MUTYH;MUTYH	45806886	-	0.702141	0.109109	1.23302e-10	6485-59	IGLL1	P15814	Immunoglobulin lambda-like polypeptide 1	23580302	23573125	22	TRANS
cg14165142	20	CDC25B;CDC25B;CDC25B	3778655	-	0.747551	0.116166	1.23304e-10	2579-17	MMP9	P14780	Matrix metalloproteinase-9	46008908	46016561	20	TRANS
cg06065125	4	NA	85402870	+	0.76809	0.119357	1.23304e-10	3195-50	GNLY	P22749	Granulysin	85685175	85698852	2	TRANS
cg22215298	19	KLHL26	18755292	-	0.809856	0.125848	1.23307e-10	9545-156	GZMK	P49863	Granzyme K	55024256	55034570	5	TRANS
cg10761978	3	RTP2	187420547	-	1.1246	0.174758	1.23313e-10	5339-49	S100A9	P06702	Protein S100-A9	153357854	153361023	1	TRANS
cg16225498	7	NAPEPLD;NAPEPLD	102788836	-	-0.731761	0.113712	1.23315e-10	5691-2	CRISPLD2	Q9H0B8	Cysteine-rich secretory protein LCCL domain-containing 2	84819985	84920768	16	TRANS
cg14861545	11	NA	7013459	+	-0.874388	0.135876	1.23319e-10	9545-156	GZMK	P49863	Granzyme K	55024256	55034570	5	TRANS
cg18026427	2	NA	191416854	-	0.887772	0.137956	1.23319e-10	5728-60	FCRL1	Q96LA6	Fc receptor-like protein 1	157820120	157794403	1	TRANS
cg21207028	20	NRSN2;NRSN2	327619	-	0.745599	0.115863	1.2332e-10	3440-7	GZMA	P12544	Granzyme A	55102646	55110252	5	TRANS
cg02068981	14	CNIH	54907137	-	-0.930058	0.144527	1.23326e-10	5339-49	S100A9	P06702	Protein S100-A9	153357854	153361023	1	TRANS
cg10548963	16	DUS2;DUS2;DUS2	68099036	-	0.988747	0.153647	1.23331e-10	3291-30	FCER2	P06734	Low affinity immunoglobulin epsilon Fc receptor	7702146	7688758	19	TRANS
cg16461781	1	ECE1;ECE1;ECE1;ECE1	21588448	+	-0.845729	0.131423	1.23337e-10	5691-2	CRISPLD2	Q9H0B8	Cysteine-rich secretory protein LCCL domain-containing 2	84819985	84920768	16	TRANS
cg22055129	3	PLCL2;PLCL2	17067501	-	0.859503	0.133564	1.23338e-10	4126-22	BPI	P17213	Bactericidal permeability-increasing protein	38304150	38337505	20	TRANS
cg16341266	7	MIR548I4;CNTNAP2	147256367	+	0.969313	0.150628	1.2334e-10	5339-49	S100A9	P06702	Protein S100-A9	153357854	153361023	1	TRANS
cg27552200	7	NA	141999250	+	0.820697	0.127533	1.23343e-10	2579-17	MMP9	P14780	Matrix metalloproteinase-9	46008908	46016561	20	TRANS
cg20456243	2	SPEG	220352476	-	-1.09459	0.170096	1.23344e-10	3324-51	LY9	Q9HBG7	T-lymphocyte surface antigen Ly-9	160796074	160828261	1	TRANS
cg18235573	19	ZNF878	12163984	+	0.877452	0.136353	1.23345e-10	3440-7	GZMA	P12544	Granzyme A	55102646	55110252	5	TRANS
cg19713585	16	ECI1;ECI1	2298791	-	0.792336	0.123126	1.23354e-10	3195-50	GNLY	P22749	Granulysin	85685175	85698852	2	TRANS
cg22057874	2	OSBPL6;OSBPL6	179184866	-	0.87821	0.136472	1.23379e-10	3195-50	GNLY	P22749	Granulysin	85685175	85698852	2	TRANS
cg18297196	6	TREML2	41168941	-	0.523846	0.0814045	1.23387e-10	7968-15	CRTAM	O95727	Cytotoxic and regulatory T-cell molecule	122838500	122872643	11	TRANS
cg25771595	20	SULF2;SULF2;SULF2	46310083	-	-1.01195	0.157256	1.23399e-10	9545-156	GZMK	P49863	Granzyme K	55024256	55034570	5	TRANS
cg15340456	5	DIAPH1;DIAPH1	140961838	+	-0.589237	0.0915663	1.23404e-10	2579-17	MMP9	P14780	Matrix metalloproteinase-9	46008908	46016561	20	TRANS
cg01325314	3	NA	187725762	+	-0.645694	0.10034	1.23411e-10	5852-6	S100A12	P80511	Protein S100-A12	153375621	153373711	1	TRANS
cg12956598	19	ATG4D;MIR1238	10662582	+	-1.24699	0.19378	1.23415e-10	3195-50	GNLY	P22749	Granulysin	85685175	85698852	2	TRANS
cg10736046	9	DAPK1;DAPK1;DAPK1;DAPK1	90175385	-	-0.577717	0.0897764	1.2342e-10	5339-49	S100A9	P06702	Protein S100-A9	153357854	153361023	1	TRANS
cg04998202	1	NFIA	61545546	-	0.728098	0.113146	1.23424e-10	3324-51	LY9	Q9HBG7	T-lymphocyte surface antigen Ly-9	160796074	160828261	1	TRANS
cg14302446	12	MED13L	116491851	-	-0.616526	0.0958074	1.23425e-10	5852-6	S100A12	P80511	Protein S100-A12	153375621	153373711	1	TRANS
cg27505641	3	RYBP	72487886	+	-0.998878	0.155225	1.23439e-10	2579-17	MMP9	P14780	Matrix metalloproteinase-9	46008908	46016561	20	TRANS
cg22334352	2	SATB2-AS1;SATB2	200333445	-	0.899704	0.139813	1.23441e-10	3195-50	GNLY	P22749	Granulysin	85685175	85698852	2	TRANS
cg13266166	2	PARD3B;PARD3B;PARD3B;PARD3B	206451789	-	-0.942125	0.146406	1.23453e-10	9545-156	GZMK	P49863	Granzyme K	55024256	55034570	5	TRANS
cg09557888	16	MIR5095	48563884	+	-1.32337	0.205651	1.23454e-10	3195-50	GNLY	P22749	Granulysin	85685175	85698852	2	TRANS
cg09651145	5	AFAP1L1;AFAP1L1	148651144	-	0.648817	0.100826	1.23462e-10	3324-51	LY9	Q9HBG7	T-lymphocyte surface antigen Ly-9	160796074	160828261	1	TRANS
cg07854547	8	SNTG1	50823173	-	0.833336	0.1295	1.2347e-10	9545-156	GZMK	P49863	Granzyme K	55024256	55034570	5	TRANS
cg18053846	3	MECOM	169100731	+	-0.700754	0.108897	1.23479e-10	3324-51	LY9	Q9HBG7	T-lymphocyte surface antigen Ly-9	160796074	160828261	1	TRANS
cg00589837	22	PRR5-ARHGAP8;ARHGAP8;ARHGAP8;ARHGAP8	45200504	+	-1.1048	0.171686	1.2348e-10	3440-7	GZMA	P12544	Granzyme A	55102646	55110252	5	TRANS
cg17761148	2	NA	16517426	+	-0.634013	0.0985259	1.23482e-10	5691-2	CRISPLD2	Q9H0B8	Cysteine-rich secretory protein LCCL domain-containing 2	84819985	84920768	16	TRANS
cg00215019	10	C10orf72;C10orf72	50311040	-	-0.958037	0.14888	1.23488e-10	3195-50	GNLY	P22749	Granulysin	85685175	85698852	2	TRANS
cg04274863	12	ASIC1;ASIC1;ASIC1;ASIC1	50472818	+	-1.4726	0.228843	1.23491e-10	3324-51	LY9	Q9HBG7	T-lymphocyte surface antigen Ly-9	160796074	160828261	1	TRANS
cg16639130	1	CDCP2	54606412	+	-0.861724	0.133913	1.23492e-10	3195-50	GNLY	P22749	Granulysin	85685175	85698852	2	TRANS
cg08985054	10	NA	35286089	-	-0.634242	0.0985618	1.23495e-10	5339-49	S100A9	P06702	Protein S100-A9	153357854	153361023	1	TRANS
cg06266293	11	UBASH3B	122629326	-	1.1129	0.172947	1.23503e-10	5852-6	S100A12	P80511	Protein S100-A12	153375621	153373711	1	TRANS
cg02794621	16	NA	74344597	-	1.32577	0.206027	1.23505e-10	3195-50	GNLY	P22749	Granulysin	85685175	85698852	2	TRANS
cg04434055	8	NA	120212854	+	-1.36675	0.212395	1.2351e-10	3440-7	GZMA	P12544	Granzyme A	55102646	55110252	5	TRANS
cg04970284	12	NA	26330537	-	-0.989552	0.153778	1.23512e-10	9545-156	GZMK	P49863	Granzyme K	55024256	55034570	5	TRANS
cg01454951	3	EIF4E3;EIF4E3;EIF4E3;EIF4E3	71730677	+	-0.683111	0.106156	1.23515e-10	2579-17	MMP9	P14780	Matrix metalloproteinase-9	46008908	46016561	20	TRANS
cg26754508	1	H6PD;H6PD	9298441	-	-0.718835	0.111708	1.23519e-10	5691-2	CRISPLD2	Q9H0B8	Cysteine-rich secretory protein LCCL domain-containing 2	84819985	84920768	16	TRANS
cg04650604	5	CCDC69	150588702	-	-0.639979	0.0994538	1.23521e-10	5852-6	S100A12	P80511	Protein S100-A12	153375621	153373711	1	TRANS
cg05567269	15	TJP1;TJP1	30027910	+	-0.960448	0.149255	1.23523e-10	9545-156	GZMK	P49863	Granzyme K	55024256	55034570	5	TRANS
cg08746762	4	NA	100681429	+	-0.743997	0.115618	1.23528e-10	3440-7	GZMA	P12544	Granzyme A	55102646	55110252	5	TRANS
cg11426878	11	LDLRAD3;LDLRAD3;LDLRAD3	36095440	+	-1.31917	0.205002	1.23535e-10	3440-7	GZMA	P12544	Granzyme A	55102646	55110252	5	TRANS
cg04003907	18	CTIF;CTIF	46121010	+	0.953755	0.148216	1.2355e-10	5339-49	S100A9	P06702	Protein S100-A9	153357854	153361023	1	TRANS
cg07306330	10	PCAT5	36083804	-	-1.72534	0.268122	1.23552e-10	3440-7	GZMA	P12544	Granzyme A	55102646	55110252	5	TRANS
cg10683668	6	TNFAIP3;TNFAIP3;TNFAIP3	138191600	+	0.764775	0.118848	1.23554e-10	2579-17	MMP9	P14780	Matrix metalloproteinase-9	46008908	46016561	20	TRANS
cg08488177	17	PHF12;PHF12;PHF12	27241811	-	1.00458	0.156115	1.2356e-10	5339-49	S100A9	P06702	Protein S100-A9	153357854	153361023	1	TRANS
cg18410341	3	NA	72360163	+	1.18057	0.183463	1.23568e-10	9545-156	GZMK	P49863	Granzyme K	55024256	55034570	5	TRANS
cg23922806	2	NA	102246929	-	-0.779879	0.121196	1.23571e-10	2579-17	MMP9	P14780	Matrix metalloproteinase-9	46008908	46016561	20	TRANS
cg10194602	17	CCDC40	78038139	-	-0.94723	0.147202	1.23572e-10	5339-49	S100A9	P06702	Protein S100-A9	153357854	153361023	1	TRANS
cg15097409	10	NA	54117893	-	-0.789905	0.122754	1.23576e-10	5339-49	S100A9	P06702	Protein S100-A9	153357854	153361023	1	TRANS
cg24295229	18	DLGAP1;DLGAP1;DLGAP1;DLGAP1;DLGAP1;DLGAP1;DLGAP1;DLGAP1;DLGAP1	3722551	+	0.549907	0.0854573	1.23578e-10	9545-156	GZMK	P49863	Granzyme K	55024256	55034570	5	TRANS
cg06515041	2	HDLBP;HDLBP;HDLBP	242171586	+	-1.29638	0.201461	1.23589e-10	5339-49	S100A9	P06702	Protein S100-A9	153357854	153361023	1	TRANS
cg26678641	6	RAB32	146867089	+	-0.786296	0.122193	1.23592e-10	13671-40	ELANE	P08246	Neutrophil elastase	851006	856290	19	TRANS
cg03543401	1	CEP170;CEP170;CEP170	243410270	-	-0.592086	0.0920125	1.23597e-10	5691-2	CRISPLD2	Q9H0B8	Cysteine-rich secretory protein LCCL domain-containing 2	84819985	84920768	16	TRANS
cg11387709	16	NA	65636127	-	-0.552612	0.085878	1.23597e-10	5691-2	CRISPLD2	Q9H0B8	Cysteine-rich secretory protein LCCL domain-containing 2	84819985	84920768	16	TRANS
cg09951720	2	NA	68651081	+	0.647747	0.100663	1.23618e-10	17210-2	TCL1A	P56279	T-cell leukemia/lymphoma protein 1A	95714196	95709947	14	TRANS
cg04671559	2	MGAT5	135161487	+	-0.817365	0.127022	1.23621e-10	4126-22	BPI	P17213	Bactericidal permeability-increasing protein	38304150	38337505	20	TRANS
cg14675410	15	CORO2B;CORO2B;CORO2B	68948740	-	0.943718	0.146658	1.23625e-10	2579-17	MMP9	P14780	Matrix metalloproteinase-9	46008908	46016561	20	TRANS
cg21957311	13	NA	45623331	-	-0.788421	0.122524	1.23629e-10	3324-51	LY9	Q9HBG7	T-lymphocyte surface antigen Ly-9	160796074	160828261	1	TRANS
cg20262857	8	ZNF704	81718227	-	-0.858132	0.133358	1.23643e-10	3324-51	LY9	Q9HBG7	T-lymphocyte surface antigen Ly-9	160796074	160828261	1	TRANS
cg02494777	5	PDE4D;PDE4D;PDE4D	59042122	+	-0.76509	0.118899	1.23643e-10	3440-7	GZMA	P12544	Granzyme A	55102646	55110252	5	CIS
cg26645127	1	IL19;IL19	207008346	+	-0.661249	0.102762	1.23647e-10	2579-17	MMP9	P14780	Matrix metalloproteinase-9	46008908	46016561	20	TRANS
cg16623134	11	CXCR5	118753365	-	-0.759654	0.118054	1.23652e-10	5339-49	S100A9	P06702	Protein S100-A9	153357854	153361023	1	TRANS
cg08743032	7	PRKAR2B	106689001	+	-1.15125	0.178911	1.23661e-10	9545-156	GZMK	P49863	Granzyme K	55024256	55034570	5	TRANS
cg17271659	6	ARFGEF3	138614399	-	-1.51926	0.236102	1.23663e-10	3195-50	GNLY	P22749	Granulysin	85685175	85698852	2	TRANS
cg23671795	14	MIR4708	65803101	+	0.818774	0.127242	1.23673e-10	5691-2	CRISPLD2	Q9H0B8	Cysteine-rich secretory protein LCCL domain-containing 2	84819985	84920768	16	TRANS
cg19920378	7	NA	11288124	+	-0.796574	0.123793	1.23683e-10	9545-156	GZMK	P49863	Granzyme K	55024256	55034570	5	TRANS
cg13693582	14	ACTN1;ACTN1;ACTN1	69441902	+	0.963433	0.149724	1.2369e-10	3324-51	LY9	Q9HBG7	T-lymphocyte surface antigen Ly-9	160796074	160828261	1	TRANS
cg06649948	20	LINC01272	48890677	-	-1.2378	0.192362	1.23692e-10	5339-49	S100A9	P06702	Protein S100-A9	153357854	153361023	1	TRANS
cg21211213	5	EBF1	158127763	-	-0.705385	0.109622	1.23695e-10	2579-17	MMP9	P14780	Matrix metalloproteinase-9	46008908	46016561	20	TRANS
cg26438181	2	NA	229542880	-	-1.10199	0.171257	1.23701e-10	3195-50	GNLY	P22749	Granulysin	85685175	85698852	2	TRANS
cg06480353	7	NA	30209180	-	-0.83211	0.129316	1.23705e-10	3324-51	LY9	Q9HBG7	T-lymphocyte surface antigen Ly-9	160796074	160828261	1	TRANS
cg18538872	1	NA	154442478	+	1.22395	0.190211	1.23705e-10	3440-7	GZMA	P12544	Granzyme A	55102646	55110252	5	TRANS
cg12487655	10	NA	90552437	-	-0.748775	0.116365	1.23706e-10	5691-2	CRISPLD2	Q9H0B8	Cysteine-rich secretory protein LCCL domain-containing 2	84819985	84920768	16	TRANS
cg24366665	13	NA	31371618	+	-0.908046	0.141117	1.2371e-10	3195-50	GNLY	P22749	Granulysin	85685175	85698852	2	TRANS
cg03011398	4	NA	84678300	-	-1.0174	0.158111	1.23718e-10	3440-7	GZMA	P12544	Granzyme A	55102646	55110252	5	TRANS
cg22417068	9	HMCN2;HMCN2	133259763	-	-1.20768	0.187683	1.2372e-10	3195-50	GNLY	P22749	Granulysin	85685175	85698852	2	TRANS
cg11669462	6	NA	134668273	+	-0.967448	0.150349	1.23723e-10	3324-51	LY9	Q9HBG7	T-lymphocyte surface antigen Ly-9	160796074	160828261	1	TRANS
cg21785067	1	NA	54587182	-	-0.911391	0.141637	1.23723e-10	5691-2	CRISPLD2	Q9H0B8	Cysteine-rich secretory protein LCCL domain-containing 2	84819985	84920768	16	TRANS
cg27606341	5	FYB;FYB;FYB;FYB	39219632	-	-0.624332	0.097026	1.23731e-10	5691-2	CRISPLD2	Q9H0B8	Cysteine-rich secretory protein LCCL domain-containing 2	84819985	84920768	16	TRANS
cg06337663	21	PAXBP1-AS1;SYNJ1;SYNJ1;SYNJ1;SYNJ1;PAXBP1-AS1	34100988	-	0.733715	0.114025	1.23735e-10	9545-156	GZMK	P49863	Granzyme K	55024256	55034570	5	TRANS
cg04542760	1	NA	168415129	+	-0.647044	0.100556	1.23735e-10	5691-2	CRISPLD2	Q9H0B8	Cysteine-rich secretory protein LCCL domain-containing 2	84819985	84920768	16	TRANS
cg09923443	11	SIK3;SIK3;SIK3	116802602	-	0.783587	0.121776	1.2374e-10	5728-60	FCRL1	Q96LA6	Fc receptor-like protein 1	157820120	157794403	1	TRANS
cg06772049	4	MIR578;CPE	166306263	+	-0.915581	0.142289	1.23741e-10	3195-50	GNLY	P22749	Granulysin	85685175	85698852	2	TRANS
cg23410738	2	GPR39	133174094	-	0.80825	0.125609	1.2376e-10	9545-156	GZMK	P49863	Granzyme K	55024256	55034570	5	TRANS
cg22214259	2	RHBDD1;RHBDD1	227702099	+	1.03632	0.161053	1.23766e-10	5339-49	S100A9	P06702	Protein S100-A9	153357854	153361023	1	TRANS
cg11899815	8	BLK	11415578	+	-0.717114	0.111446	1.23767e-10	2579-17	MMP9	P14780	Matrix metalloproteinase-9	46008908	46016561	20	TRANS
cg05993778	9	TOMM5;TOMM5;TOMM5	37590960	-	-0.934861	0.145286	1.23767e-10	3195-50	GNLY	P22749	Granulysin	85685175	85698852	2	TRANS
cg02203103	12	LAG3	6884261	+	1.06761	0.165916	1.23769e-10	5339-49	S100A9	P06702	Protein S100-A9	153357854	153361023	1	TRANS
cg13280184	5	PLK2	57755773	-	0.601678	0.0935062	1.23772e-10	3440-7	GZMA	P12544	Granzyme A	55102646	55110252	5	CIS
cg01029047	8	LINC01605	37292919	-	-0.925889	0.143891	1.23772e-10	3440-7	GZMA	P12544	Granzyme A	55102646	55110252	5	TRANS
cg27030507	4	STOX2	184888689	+	-0.773219	0.120165	1.23772e-10	5339-49	S100A9	P06702	Protein S100-A9	153357854	153361023	1	TRANS
cg11910342	2	NA	176193681	-	-0.885419	0.137602	1.23784e-10	9545-156	GZMK	P49863	Granzyme K	55024256	55034570	5	TRANS
cg21301614	2	NA	18391258	-	-0.913839	0.142019	1.23786e-10	3324-51	LY9	Q9HBG7	T-lymphocyte surface antigen Ly-9	160796074	160828261	1	TRANS
cg24855402	2	CFLAR;CFLAR;CFLAR;CFLAR;CFLAR;CFLAR	201979988	-	-0.937809	0.145744	1.23789e-10	3195-50	GNLY	P22749	Granulysin	85685175	85698852	2	TRANS
cg13899486	11	IL18;IL18	112034872	+	0.900034	0.139874	1.23797e-10	3195-50	GNLY	P22749	Granulysin	85685175	85698852	2	TRANS
cg21392202	1	LOC100129138	104614836	-	-0.979469	0.152219	1.23808e-10	3324-51	LY9	Q9HBG7	T-lymphocyte surface antigen Ly-9	160796074	160828261	1	TRANS
cg26157600	14	PRKCH	61791949	+	0.653014	0.101485	1.23812e-10	5339-49	S100A9	P06702	Protein S100-A9	153357854	153361023	1	TRANS
cg08843513	3	TMEM43;CHCHD4;CHCHD4	14164955	+	-1.23777	0.192362	1.23822e-10	3324-51	LY9	Q9HBG7	T-lymphocyte surface antigen Ly-9	160796074	160828261	1	TRANS
cg10208416	14	KCNK13	90553973	-	-0.62695	0.0974346	1.23823e-10	2579-17	MMP9	P14780	Matrix metalloproteinase-9	46008908	46016561	20	TRANS
cg12359858	11	NA	2342791	-	-0.786778	0.122274	1.23825e-10	3195-50	GNLY	P22749	Granulysin	85685175	85698852	2	TRANS
cg26033526	6	TAP1	32819858	+	-0.584933	0.090905	1.23837e-10	3324-51	LY9	Q9HBG7	T-lymphocyte surface antigen Ly-9	160796074	160828261	1	TRANS
cg18888392	8	FAM110B	58934797	+	-0.857898	0.133327	1.23843e-10	3440-7	GZMA	P12544	Granzyme A	55102646	55110252	5	TRANS
cg12823804	12	RPH3A;RPH3A	113276049	+	-1.41187	0.21942	1.23844e-10	9545-156	GZMK	P49863	Granzyme K	55024256	55034570	5	TRANS
cg22492709	6	ARMC2-AS1;ARMC2;ARMC2	109245383	+	0.62231	0.096714	1.23846e-10	3324-51	LY9	Q9HBG7	T-lymphocyte surface antigen Ly-9	160796074	160828261	1	TRANS
cg13740985	9	PSAT1;PSAT1	80930413	-	-0.63274	0.0983352	1.23861e-10	2579-17	MMP9	P14780	Matrix metalloproteinase-9	46008908	46016561	20	TRANS
cg20446386	13	LINC00433	89193470	+	-0.889561	0.138248	1.23867e-10	3440-7	GZMA	P12544	Granzyme A	55102646	55110252	5	TRANS
cg11574469	6	C6orf155	72130615	+	0.669682	0.104077	1.23873e-10	3195-50	GNLY	P22749	Granulysin	85685175	85698852	2	TRANS
cg25315031	3	EIF4E3;EIF4E3	71804598	-	0.72633	0.112881	1.23874e-10	9545-156	GZMK	P49863	Granzyme K	55024256	55034570	5	TRANS
cg00678971	20	TOX2;TOX2;TOX2;TOX2	42667505	+	-0.858524	0.133425	1.23875e-10	2579-17	MMP9	P14780	Matrix metalloproteinase-9	46008908	46016561	20	CIS
cg17552460	2	MAP4K4;MAP4K4;MAP4K4;MAP4K4;MAP4K4	102413836	+	0.877522	0.136378	1.23878e-10	3195-50	GNLY	P22749	Granulysin	85685175	85698852	2	TRANS
cg24366508	15	ZNF710	90623747	-	-1.02855	0.15985	1.23878e-10	5852-6	S100A12	P80511	Protein S100-A12	153375621	153373711	1	TRANS
cg10170341	1	GCSAML;GCSAML;GCSAML;GCSAML;GCSAML;GCSAML;GCSAML	247721041	-	-1.04151	0.161864	1.2388e-10	3324-51	LY9	Q9HBG7	T-lymphocyte surface antigen Ly-9	160796074	160828261	1	TRANS
cg03296370	3	CX3CR1;CX3CR1;CX3CR1;CX3CR1	39323216	-	0.811919	0.126182	1.23885e-10	3505-6	LTA|LTB	P01374|Q06643	Lymphotoxin-alpha|Lymphotoxin-beta	31554192	31650629	6	TRANS
cg13279847	10	CREM;CREM;CREM;CREM;CREM;CREM;CREM;CREM;CREM;CREM;CREM	35438412	+	0.726231	0.112865	1.23896e-10	5852-6	S100A12	P80511	Protein S100-A12	153375621	153373711	1	TRANS
cg16655795	19	NA	42897238	-	1.15782	0.179939	1.23898e-10	3195-50	GNLY	P22749	Granulysin	85685175	85698852	2	TRANS
cg19913861	11	SORL1	121449141	+	-0.535186	0.0831749	1.23914e-10	5691-2	CRISPLD2	Q9H0B8	Cysteine-rich secretory protein LCCL domain-containing 2	84819985	84920768	16	TRANS
cg09945440	7	ARPC1B;ARPC1B	98983316	-	0.955699	0.148529	1.23926e-10	3505-6	LTA|LTB	P01374|Q06643	Lymphotoxin-alpha|Lymphotoxin-beta	31554192	31650629	6	TRANS
cg27587780	5	IRF1	131817482	-	1.08042	0.167912	1.23932e-10	5339-49	S100A9	P06702	Protein S100-A9	153357854	153361023	1	TRANS
cg14170299	20	SLC23A2;SLC23A2	4907089	-	0.814015	0.126509	1.23936e-10	3195-50	GNLY	P22749	Granulysin	85685175	85698852	2	TRANS
cg14357906	2	PROKR1	68878598	-	1.1933	0.185456	1.23944e-10	5339-49	S100A9	P06702	Protein S100-A9	153357854	153361023	1	TRANS
cg18668685	20	NA	48411590	-	0.677433	0.105283	1.23952e-10	3505-6	LTA|LTB	P01374|Q06643	Lymphotoxin-alpha|Lymphotoxin-beta	31554192	31650629	6	TRANS
cg10919470	8	NA	55305684	+	-1.15148	0.178956	1.23954e-10	3440-7	GZMA	P12544	Granzyme A	55102646	55110252	5	TRANS
cg08256939	1	ADORA3	112058236	+	-0.795821	0.123682	1.2397e-10	5339-49	S100A9	P06702	Protein S100-A9	153357854	153361023	1	TRANS
cg04777140	17	GAS7;GAS7;GAS7;GAS7	9862405	+	-0.734889	0.114213	1.23978e-10	2579-17	MMP9	P14780	Matrix metalloproteinase-9	46008908	46016561	20	TRANS
cg19573117	15	TCF12;TCF12;TCF12;TCF12	57226590	+	-0.716974	0.111429	1.2398e-10	5691-2	CRISPLD2	Q9H0B8	Cysteine-rich secretory protein LCCL domain-containing 2	84819985	84920768	16	TRANS
cg27664674	15	CA12;CA12	63654609	+	0.829683	0.128945	1.23985e-10	5339-49	S100A9	P06702	Protein S100-A9	153357854	153361023	1	TRANS
cg17637262	3	NA	136520791	+	1.23261	0.191567	1.23987e-10	9545-156	GZMK	P49863	Granzyme K	55024256	55034570	5	TRANS
cg23354863	5	NA	100002916	-	0.624626	0.0970767	1.23995e-10	9545-156	GZMK	P49863	Granzyme K	55024256	55034570	5	TRANS
cg14185777	12	NA	109554207	+	-0.804997	0.125109	1.24001e-10	2579-17	MMP9	P14780	Matrix metalloproteinase-9	46008908	46016561	20	TRANS
cg17971969	9	RGS3;RGS3;RGS3;RGS3;RGS3	116306867	+	-1.42827	0.221976	1.24005e-10	3440-7	GZMA	P12544	Granzyme A	55102646	55110252	5	TRANS
cg16815563	2	NA	218083568	+	0.630551	0.0979977	1.24006e-10	9545-156	GZMK	P49863	Granzyme K	55024256	55034570	5	TRANS
cg24852319	6	NA	113278378	+	0.799101	0.124193	1.24011e-10	2579-17	MMP9	P14780	Matrix metalloproteinase-9	46008908	46016561	20	TRANS
cg00499700	5	F2RL1	76116088	+	-0.819183	0.127314	1.24012e-10	5691-2	CRISPLD2	Q9H0B8	Cysteine-rich secretory protein LCCL domain-containing 2	84819985	84920768	16	TRANS
cg27027055	16	NA	79306292	-	0.809614	0.125827	1.24016e-10	5691-2	CRISPLD2	Q9H0B8	Cysteine-rich secretory protein LCCL domain-containing 2	84819985	84920768	16	CIS
cg09978533	22	NA	46465160	-	0.58354	0.0906918	1.24026e-10	3324-51	LY9	Q9HBG7	T-lymphocyte surface antigen Ly-9	160796074	160828261	1	TRANS
cg24190979	1	NA	19859329	+	-1.06024	0.164778	1.24028e-10	3324-51	LY9	Q9HBG7	T-lymphocyte surface antigen Ly-9	160796074	160828261	1	TRANS
cg01979001	2	SCHLAP1;SCHLAP1;SCHLAP1;SCHLAP1;SCHLAP1;SCHLAP1;SCHLAP1	181776176	+	-0.914678	0.142156	1.24038e-10	3324-51	LY9	Q9HBG7	T-lymphocyte surface antigen Ly-9	160796074	160828261	1	TRANS
cg04296534	14	CLMN	95778707	+	0.852303	0.132462	1.24038e-10	5339-49	S100A9	P06702	Protein S100-A9	153357854	153361023	1	TRANS
cg14167629	1	GRHL3	24646046	+	0.743928	0.115619	1.24052e-10	3440-7	GZMA	P12544	Granzyme A	55102646	55110252	5	TRANS
cg02818077	6	NA	137546389	-	0.63938	0.0993708	1.24054e-10	3505-6	LTA|LTB	P01374|Q06643	Lymphotoxin-alpha|Lymphotoxin-beta	31554192	31650629	6	TRANS
cg18084017	4	SH3BP2	2800581	-	0.59473	0.0924315	1.24061e-10	9545-156	GZMK	P49863	Granzyme K	55024256	55034570	5	TRANS
cg19298602	3	C3orf22;C3orf22	126273573	+	-1.33643	0.207704	1.24066e-10	3440-7	GZMA	P12544	Granzyme A	55102646	55110252	5	TRANS
cg16954385	7	NA	23246896	+	-0.542821	0.084364	1.24066e-10	5852-6	S100A12	P80511	Protein S100-A12	153375621	153373711	1	TRANS
cg03636234	8	RNF19A;RNF19A	101271359	-	-1.04109	0.161803	1.24072e-10	3195-50	GNLY	P22749	Granulysin	85685175	85698852	2	TRANS
cg15703353	15	SLCO3A1	92714345	+	-0.962938	0.149658	1.24073e-10	3440-7	GZMA	P12544	Granzyme A	55102646	55110252	5	TRANS
cg19850080	2	SLC19A3	228582820	+	0.873533	0.135763	1.24076e-10	9545-156	GZMK	P49863	Granzyme K	55024256	55034570	5	TRANS
cg18614684	10	NA	31118918	+	-0.744816	0.115758	1.24077e-10	9545-156	GZMK	P49863	Granzyme K	55024256	55034570	5	TRANS
cg00959259	3	PARP9;PARP9;DTX3L;PARP9;PARP9;PARP9;PARP9	122281975	+	-0.694917	0.108003	1.24089e-10	9950-229	LAG3	P18627	Lymphocyte activation gene 3 protein	6772512	6778455	12	TRANS
cg03043127	5	F2R	76010658	-	0.6221	0.096686	1.24097e-10	9545-156	GZMK	P49863	Granzyme K	55024256	55034570	5	TRANS
cg10806146	8	SLC20A2	42356871	-	0.752882	0.117012	1.24102e-10	3324-51	LY9	Q9HBG7	T-lymphocyte surface antigen Ly-9	160796074	160828261	1	TRANS
cg21884421	15	IGDCC3	65648103	+	0.665237	0.10339	1.24106e-10	3440-7	GZMA	P12544	Granzyme A	55102646	55110252	5	TRANS
cg01606801	9	ASTN2;ASTN2;ASTN2;ASTN2;ASTN2-AS1;ASTN2	119311706	-	-0.620688	0.0964667	1.24107e-10	5339-49	S100A9	P06702	Protein S100-A9	153357854	153361023	1	TRANS
cg22459503	3	ROBO1;ROBO1;ROBO1;ROBO1;ROBO1	79068306	-	0.526943	0.0818969	1.24112e-10	9545-156	GZMK	P49863	Granzyme K	55024256	55034570	5	TRANS
cg23002590	6	RPS6KA2;RPS6KA2	167012092	-	-0.572665	0.0890032	1.24119e-10	2579-17	MMP9	P14780	Matrix metalloproteinase-9	46008908	46016561	20	TRANS
cg06093044	7	NA	81059556	+	-1.74516	0.271231	1.2412e-10	9545-156	GZMK	P49863	Granzyme K	55024256	55034570	5	TRANS
cg08423568	9	MLLT3;MLLT3	20355400	+	-0.809832	0.125864	1.24123e-10	9545-156	GZMK	P49863	Granzyme K	55024256	55034570	5	TRANS
cg04609694	6	NA	44204009	+	-0.574023	0.0892144	1.24126e-10	4126-22	BPI	P17213	Bactericidal permeability-increasing protein	38304150	38337505	20	TRANS
cg19084240	18	RAB31	9835632	+	-0.97976	0.152274	1.24128e-10	3324-51	LY9	Q9HBG7	T-lymphocyte surface antigen Ly-9	160796074	160828261	1	TRANS
cg22837321	15	NA	89248893	+	0.741646	0.115266	1.2413e-10	3195-50	GNLY	P22749	Granulysin	85685175	85698852	2	TRANS
cg22350070	2	CTNNA2;CTNNA2	79738639	+	0.738112	0.114717	1.24136e-10	9545-156	GZMK	P49863	Granzyme K	55024256	55034570	5	TRANS
cg04623837	6	HCG9	29943414	+	0.829957	0.128992	1.2414e-10	9545-156	GZMK	P49863	Granzyme K	55024256	55034570	5	TRANS
cg18686168	3	NA	72729064	-	-1.21676	0.18911	1.24145e-10	3440-7	GZMA	P12544	Granzyme A	55102646	55110252	5	TRANS
cg02858177	20	OSER1;OSER1-AS1;OSER1-AS1;OSER1-AS1	42840441	+	-0.639782	0.0994349	1.24146e-10	5339-49	S100A9	P06702	Protein S100-A9	153357854	153361023	1	TRANS
cg17902290	1	NA	18060406	+	-1.00255	0.155816	1.24159e-10	9545-156	GZMK	P49863	Granzyme K	55024256	55034570	5	TRANS
cg10001720	1	LAPTM5	31231363	+	0.44789	0.0696112	1.24161e-10	3440-7	GZMA	P12544	Granzyme A	55102646	55110252	5	TRANS
cg07578695	4	SLC34A2	25657414	+	0.667883	0.103803	1.24162e-10	9545-156	GZMK	P49863	Granzyme K	55024256	55034570	5	TRANS
cg21219252	9	NA	135901963	+	-0.964579	0.149916	1.24166e-10	9015-1	PRG3	Q9Y2Y8	Proteoglycan 3	57381150	57376769	11	TRANS
cg26554353	16	NA	55791706	-	-0.621683	0.0966226	1.24173e-10	5691-2	CRISPLD2	Q9H0B8	Cysteine-rich secretory protein LCCL domain-containing 2	84819985	84920768	16	TRANS
cg20555536	1	FAM167B	32712557	-	-1.36285	0.211815	1.24174e-10	5339-49	S100A9	P06702	Protein S100-A9	153357854	153361023	1	TRANS
cg21376204	19	ZFR2;ZFR2;ZFR2;MIR1268A	3869084	+	0.61755	0.0959803	1.24176e-10	3324-51	LY9	Q9HBG7	T-lymphocyte surface antigen Ly-9	160796074	160828261	1	TRANS
cg22854590	5	PDE4D;PDE4D;PDE4D;PDE4D;PDE4D;PDE4D;PDE4D;PDE4D	58336072	+	-0.598149	0.0929651	1.24186e-10	2579-17	MMP9	P14780	Matrix metalloproteinase-9	46008908	46016561	20	TRANS
cg23426311	7	AQP1;AQP1;AQP1;AQP1	30961331	+	-1.47193	0.228769	1.2419e-10	3195-50	GNLY	P22749	Granulysin	85685175	85698852	2	TRANS
cg14690837	12	C12orf79;C12orf79;C12orf79;C12orf79;C12orf79	92464984	-	-0.497799	0.0773687	1.24196e-10	2579-17	MMP9	P14780	Matrix metalloproteinase-9	46008908	46016561	20	TRANS
cg23627908	5	SPINK1	147212611	+	-1.27485	0.19814	1.24212e-10	3440-7	GZMA	P12544	Granzyme A	55102646	55110252	5	TRANS
cg21197871	8	C8orf38	96036803	-	-0.734903	0.11422	1.24217e-10	2579-17	MMP9	P14780	Matrix metalloproteinase-9	46008908	46016561	20	TRANS
cg02481588	16	PRSS36;PRSS36;PRSS36	31153317	-	1.17724	0.182969	1.2422e-10	3195-50	GNLY	P22749	Granulysin	85685175	85698852	2	TRANS
cg24762861	22	TTC28	28671777	+	-0.840465	0.130627	1.24221e-10	5691-2	CRISPLD2	Q9H0B8	Cysteine-rich secretory protein LCCL domain-containing 2	84819985	84920768	16	TRANS
cg17130063	1	KCNK2;KCNK2;KCNK2	215256448	+	0.980305	0.152362	1.24231e-10	3195-50	GNLY	P22749	Granulysin	85685175	85698852	2	TRANS
cg18104919	5	C5orf49	7851396	+	0.624806	0.0971091	1.24234e-10	3324-51	LY9	Q9HBG7	T-lymphocyte surface antigen Ly-9	160796074	160828261	1	TRANS
cg21897039	20	NA	36517057	+	1.1549	0.179498	1.24235e-10	2579-17	MMP9	P14780	Matrix metalloproteinase-9	46008908	46016561	20	CIS
cg06484274	3	XRN1;XRN1	142164840	+	0.79067	0.122888	1.24237e-10	17210-2	TCL1A	P56279	T-cell leukemia/lymphoma protein 1A	95714196	95709947	14	TRANS
cg26482198	5	SLC22A4	131636841	-	-1.20895	0.187899	1.24241e-10	3324-51	LY9	Q9HBG7	T-lymphocyte surface antigen Ly-9	160796074	160828261	1	TRANS
cg20948431	4	C4orf10;NOP14	2941316	-	-0.730798	0.113583	1.24244e-10	3324-51	LY9	Q9HBG7	T-lymphocyte surface antigen Ly-9	160796074	160828261	1	TRANS
cg13232402	1	DENND2D	111747497	+	-0.725785	0.112804	1.24258e-10	2579-17	MMP9	P14780	Matrix metalloproteinase-9	46008908	46016561	20	TRANS
cg11078963	20	NA	5460643	+	-1.00528	0.156245	1.24261e-10	9545-156	GZMK	P49863	Granzyme K	55024256	55034570	5	TRANS
cg11393023	3	VPS8;VPS8	184655690	+	-1.07941	0.167766	1.24263e-10	5339-49	S100A9	P06702	Protein S100-A9	153357854	153361023	1	TRANS
cg11388130	12	TMEM198B;TMEM198B;TMEM198B;TMEM198B	56225508	-	-0.706259	0.109769	1.24266e-10	5339-49	S100A9	P06702	Protein S100-A9	153357854	153361023	1	TRANS
cg27063497	1	NA	60580488	+	-0.978782	0.152126	1.24267e-10	9545-156	GZMK	P49863	Granzyme K	55024256	55034570	5	TRANS
cg02598564	10	NA	72822634	-	-1.23043	0.191238	1.24271e-10	3195-50	GNLY	P22749	Granulysin	85685175	85698852	2	TRANS
cg20117614	6	NA	71948250	+	-0.976197	0.151724	1.24276e-10	3324-51	LY9	Q9HBG7	T-lymphocyte surface antigen Ly-9	160796074	160828261	1	TRANS
cg10058766	1	TNFRSF8;TNFRSF8;TNFRSF8	12186079	-	-0.714864	0.111107	1.24285e-10	5691-2	CRISPLD2	Q9H0B8	Cysteine-rich secretory protein LCCL domain-containing 2	84819985	84920768	16	TRANS
cg10991362	3	FOXP1;FOXP1;FOXP1;FOXP1;FOXP1	71496483	+	0.854057	0.132741	1.24286e-10	9545-156	GZMK	P49863	Granzyme K	55024256	55034570	5	TRANS
cg21145248	5	SLC34A1;SLC34A1	176816679	+	-0.752411	0.116943	1.24291e-10	3440-7	GZMA	P12544	Granzyme A	55102646	55110252	5	TRANS
cg11362620	3	CEP63;CEP63;CEP63;CEP63	134262162	-	-0.581705	0.0904113	1.24301e-10	2579-17	MMP9	P14780	Matrix metalloproteinase-9	46008908	46016561	20	TRANS
cg09629105	2	NA	129231058	+	0.87834	0.136516	1.24301e-10	3440-7	GZMA	P12544	Granzyme A	55102646	55110252	5	TRANS
cg06303635	10	MARCH8;MARCH8;MARCH8	45958759	-	-0.928979	0.144386	1.24305e-10	4126-22	BPI	P17213	Bactericidal permeability-increasing protein	38304150	38337505	20	TRANS
cg14134128	17	CYTH1;CYTH1	76774832	-	0.68143	0.105911	1.24309e-10	2579-17	MMP9	P14780	Matrix metalloproteinase-9	46008908	46016561	20	TRANS
cg17034775	20	JPH2	42780777	+	-0.993639	0.154437	1.24323e-10	3195-50	GNLY	P22749	Granulysin	85685175	85698852	2	TRANS
cg16529472	3	PTH1R	46921625	-	-1.7712	0.275291	1.24337e-10	3195-50	GNLY	P22749	Granulysin	85685175	85698852	2	TRANS
cg21057323	14	CDC42BPB	103412980	+	0.807222	0.125463	1.24338e-10	2579-17	MMP9	P14780	Matrix metalloproteinase-9	46008908	46016561	20	TRANS
cg11661054	10	ZNF503	77043525	+	0.891981	0.138637	1.24343e-10	9545-156	GZMK	P49863	Granzyme K	55024256	55034570	5	TRANS
cg26177418	2	LOC101927285	59464167	-	-1.10879	0.172335	1.24345e-10	3440-7	GZMA	P12544	Granzyme A	55102646	55110252	5	TRANS
cg17716951	20	DLGAP4;DLGAP4;DLGAP4	35120877	-	1.20882	0.187881	1.24347e-10	5339-49	S100A9	P06702	Protein S100-A9	153357854	153361023	1	TRANS
cg16517419	5	NA	3980447	-	0.682944	0.106147	1.2435e-10	5691-2	CRISPLD2	Q9H0B8	Cysteine-rich secretory protein LCCL domain-containing 2	84819985	84920768	16	TRANS
cg26404075	17	EPN2;EPN2;EPN2;EPN2-AS1	19206602	+	1.19712	0.186063	1.24352e-10	3195-50	GNLY	P22749	Granulysin	85685175	85698852	2	TRANS
cg00305108	3	XPC;XPC	14203919	+	-0.502735	0.0781385	1.24366e-10	2579-17	MMP9	P14780	Matrix metalloproteinase-9	46008908	46016561	20	TRANS
cg03566881	1	LGR6;LGR6;LGR6	202210983	+	-0.78461	0.121949	1.24369e-10	5691-2	CRISPLD2	Q9H0B8	Cysteine-rich secretory protein LCCL domain-containing 2	84819985	84920768	16	TRANS
cg07179939	10	RASSF4	45487633	+	-1.28994	0.200491	1.24382e-10	3440-7	GZMA	P12544	Granzyme A	55102646	55110252	5	TRANS
cg07367777	2	NA	161077050	-	-0.84067	0.130663	1.24384e-10	3195-50	GNLY	P22749	Granulysin	85685175	85698852	2	TRANS
cg21919921	3	NA	168588566	-	-0.78391	0.121841	1.24395e-10	9545-156	GZMK	P49863	Granzyme K	55024256	55034570	5	TRANS
cg24157814	13	DCT;DCT	95116571	-	-1.05531	0.164024	1.24404e-10	3324-51	LY9	Q9HBG7	T-lymphocyte surface antigen Ly-9	160796074	160828261	1	TRANS
cg23172853	1	TSNAX-DISC1;DISC1;DISC1;DISC1;TSNAX-DISC1;DISC1;DISC1;DISC1;DISC1;TSNAX-DISC1;DISC1;DISC1;TSNAX-DISC1;TSNAX-DISC1;DISC1;DISC1;DISC1;DISC1;DISC1;TSNAX-DISC1;DISC1;DISC1;DISC1;DISC1;DISC1;TSNAX-DISC1;DISC1;DISC1;DISC1	231842206	-	-0.861372	0.133881	1.24406e-10	5691-2	CRISPLD2	Q9H0B8	Cysteine-rich secretory protein LCCL domain-containing 2	84819985	84920768	16	TRANS
cg25453850	14	NA	34534509	+	-1.0101	0.156998	1.24413e-10	3195-50	GNLY	P22749	Granulysin	85685175	85698852	2	TRANS
cg11919790	5	NA	67737546	-	0.946249	0.147074	1.24416e-10	5691-2	CRISPLD2	Q9H0B8	Cysteine-rich secretory protein LCCL domain-containing 2	84819985	84920768	16	TRANS
cg13710960	17	NA	30250943	-	0.655246	0.101844	1.24418e-10	9545-156	GZMK	P49863	Granzyme K	55024256	55034570	5	TRANS
cg12516954	5	H2AFY;H2AFY;H2AFY;H2AFY	134714262	-	0.757777	0.11778	1.24426e-10	3195-50	GNLY	P22749	Granulysin	85685175	85698852	2	TRANS
cg02516101	22	CSNK1E;CSNK1E	38711891	+	0.655376	0.101864	1.24429e-10	3324-51	LY9	Q9HBG7	T-lymphocyte surface antigen Ly-9	160796074	160828261	1	TRANS
cg09290714	8	SAMD12-AS1;SAMD12;SAMD12;SAMD12	119633345	+	0.762523	0.118518	1.24432e-10	3440-7	GZMA	P12544	Granzyme A	55102646	55110252	5	TRANS
cg15413738	10	IL15RA;IL15RA;IL15RA;IL15RA;IL15RA	6000894	-	-0.663693	0.103157	1.24432e-10	5339-49	S100A9	P06702	Protein S100-A9	153357854	153361023	1	TRANS
cg15384640	17	NA	6557720	+	-0.955403	0.148497	1.24436e-10	5339-49	S100A9	P06702	Protein S100-A9	153357854	153361023	1	TRANS
cg06906951	5	PTCD2;PTCD2;PTCD2;PTCD2;MRPS27;MRPS27;MRPS27	71614854	-	0.691228	0.107437	1.24439e-10	5339-49	S100A9	P06702	Protein S100-A9	153357854	153361023	1	TRANS
cg14206056	9	NA	110797033	+	-1.2098	0.188038	1.24453e-10	3324-51	LY9	Q9HBG7	T-lymphocyte surface antigen Ly-9	160796074	160828261	1	TRANS
cg25888881	10	ZNF438;ZNF438;ZNF438;ZNF438;ZNF438;ZNF438;ZNF438;ZNF438;ZNF438	31288287	-	-0.792084	0.123113	1.24461e-10	2579-17	MMP9	P14780	Matrix metalloproteinase-9	46008908	46016561	20	TRANS
cg02233212	16	SPIRE2	89927656	-	1.52764	0.237441	1.24461e-10	3440-7	GZMA	P12544	Granzyme A	55102646	55110252	5	TRANS
cg10718056	6	TRIM27	28884599	+	-0.566742	0.0880885	1.24465e-10	5691-2	CRISPLD2	Q9H0B8	Cysteine-rich secretory protein LCCL domain-containing 2	84819985	84920768	16	TRANS
cg09513878	12	RASSF8;RASSF8;RASSF8;RASSF8;RASSF8	26208199	-	-0.689902	0.107231	1.24472e-10	3440-7	GZMA	P12544	Granzyme A	55102646	55110252	5	TRANS
cg02642822	17	LOC404266;LOC404266	46666926	-	0.779648	0.121181	1.24478e-10	9545-156	GZMK	P49863	Granzyme K	55024256	55034570	5	TRANS
cg01432232	18	NA	1050483	+	-0.79567	0.123671	1.24479e-10	3195-50	GNLY	P22749	Granulysin	85685175	85698852	2	TRANS
cg15741205	3	IL17RC;IL17RC;IL17RC;IL17RC;IL17RC;IL17RC;IL17RC	9962223	+	-1.11769	0.173723	1.24482e-10	3195-50	GNLY	P22749	Granulysin	85685175	85698852	2	TRANS
cg02736280	17	WDR81;WDR81;WDR81;WDR81	1633745	+	-0.946214	0.14707	1.24485e-10	4148-49	PAPPA	Q13219	Pappalysin-1	116153791	116402321	9	TRANS
cg06434864	11	YPEL4	57416254	-	0.895122	0.139129	1.24487e-10	3195-50	GNLY	P22749	Granulysin	85685175	85698852	2	TRANS
cg09380536	13	NALCN-AS1	101502633	+	-1.16202	0.180613	1.24498e-10	3440-7	GZMA	P12544	Granzyme A	55102646	55110252	5	TRANS
cg01933710	5	FSTL4	132596864	+	-0.980192	0.152352	1.24502e-10	3324-51	LY9	Q9HBG7	T-lymphocyte surface antigen Ly-9	160796074	160828261	1	TRANS
cg11143322	9	NA	138349177	-	-1.03701	0.161184	1.24503e-10	9545-156	GZMK	P49863	Granzyme K	55024256	55034570	5	TRANS
cg18083248	15	ATP10A	26108946	-	0.968606	0.150551	1.24508e-10	3195-50	GNLY	P22749	Granulysin	85685175	85698852	2	TRANS
cg16272007	1	FCRL6	159771817	+	-0.997912	0.155106	1.24508e-10	3440-7	GZMA	P12544	Granzyme A	55102646	55110252	5	TRANS
cg00116628	5	FLJ11235;EPB41L4A	111755514	+	-1.28016	0.198977	1.24511e-10	3440-7	GZMA	P12544	Granzyme A	55102646	55110252	5	TRANS
cg10124440	12	USP5;USP5;CDCA3	6960295	+	-1.56863	0.243813	1.24514e-10	4126-22	BPI	P17213	Bactericidal permeability-increasing protein	38304150	38337505	20	TRANS
cg12046321	20	BCAS1	52684429	-	0.850537	0.1322	1.24514e-10	5339-49	S100A9	P06702	Protein S100-A9	153357854	153361023	1	TRANS
cg19579160	2	ZAK;ZAK	173940277	+	0.822024	0.127768	1.24525e-10	9545-156	GZMK	P49863	Granzyme K	55024256	55034570	5	TRANS
cg21185662	12	ANO6;ANO6;ANO6	45662797	-	0.714143	0.111	1.2453e-10	3440-7	GZMA	P12544	Granzyme A	55102646	55110252	5	TRANS
cg04895139	21	BACE2;BACE2;BACE2	42589558	-	-1.34254	0.208672	1.24531e-10	3195-50	GNLY	P22749	Granulysin	85685175	85698852	2	TRANS
cg02365539	7	MAD1L1;MAD1L1;MAD1L1	2136919	+	0.906057	0.14083	1.24533e-10	3195-50	GNLY	P22749	Granulysin	85685175	85698852	2	TRANS
cg16253681	17	NA	38696964	-	0.612078	0.0951363	1.24535e-10	5691-2	CRISPLD2	Q9H0B8	Cysteine-rich secretory protein LCCL domain-containing 2	84819985	84920768	16	TRANS
cg06814792	1	ZNF697	120174570	+	0.564781	0.0877849	1.24543e-10	3440-7	GZMA	P12544	Granzyme A	55102646	55110252	5	TRANS
cg09770586	16	NA	85334929	-	-1.16246	0.180684	1.2455e-10	3440-7	GZMA	P12544	Granzyme A	55102646	55110252	5	TRANS
cg18410271	17	ARHGAP27;ARHGAP27	43472435	-	-1.17997	0.183405	1.24552e-10	2579-17	MMP9	P14780	Matrix metalloproteinase-9	46008908	46016561	20	TRANS
cg13725885	20	NA	24679131	+	0.949599	0.147598	1.24556e-10	13671-40	ELANE	P08246	Neutrophil elastase	851006	856290	19	TRANS
cg23318600	19	NAPSA	50867153	-	-0.795394	0.12363	1.24558e-10	3195-50	GNLY	P22749	Granulysin	85685175	85698852	2	TRANS
cg20437986	7	NA	35596865	+	-0.508149	0.0789827	1.24559e-10	2579-17	MMP9	P14780	Matrix metalloproteinase-9	46008908	46016561	20	TRANS
cg02171814	17	SERPINF2;SERPINF2;SERPINF2	1645925	-	-0.777322	0.120821	1.2456e-10	3440-7	GZMA	P12544	Granzyme A	55102646	55110252	5	TRANS
cg06575065	16	CDH3	68676743	+	0.841687	0.130825	1.24561e-10	3324-51	LY9	Q9HBG7	T-lymphocyte surface antigen Ly-9	160796074	160828261	1	TRANS
cg15366176	18	TCF4;TCF4;TCF4;TCF4;TCF4;TCF4;TCF4;TCF4	53253181	+	-0.710357	0.110413	1.24581e-10	5339-49	S100A9	P06702	Protein S100-A9	153357854	153361023	1	TRANS
cg13318911	22	CECR3	17747817	+	-1.17648	0.182864	1.24589e-10	5728-60	FCRL1	Q96LA6	Fc receptor-like protein 1	157820120	157794403	1	TRANS
cg27305939	1	MORN1;LOC100129534	2285115	-	-1.19743	0.18612	1.24592e-10	3195-50	GNLY	P22749	Granulysin	85685175	85698852	2	TRANS
cg23948344	7	NA	26589398	+	0.797285	0.123925	1.24606e-10	17210-2	TCL1A	P56279	T-cell leukemia/lymphoma protein 1A	95714196	95709947	14	TRANS
cg15062139	20	PHACTR3;PHACTR3;PHACTR3;PHACTR3;PHACTR3;PHACTR3	58347476	+	-0.917743	0.142648	1.24608e-10	9545-156	GZMK	P49863	Granzyme K	55024256	55034570	5	TRANS
cg00698575	9	PNPLA7;PNPLA7	140388604	-	1.1014	0.171195	1.2461e-10	3505-6	LTA|LTB	P01374|Q06643	Lymphotoxin-alpha|Lymphotoxin-beta	31554192	31650629	6	TRANS
cg02298058	1	NA	59434412	+	0.755936	0.117498	1.24611e-10	5852-6	S100A12	P80511	Protein S100-A12	153375621	153373711	1	TRANS
cg10683112	5	NA	172163656	+	-1.45195	0.225682	1.24619e-10	3195-50	GNLY	P22749	Granulysin	85685175	85698852	2	TRANS
cg10484693	10	NA	29214692	+	-1.43529	0.223093	1.24623e-10	3195-50	GNLY	P22749	Granulysin	85685175	85698852	2	TRANS
cg18051234	6	MIR3163;SYNE1;SYNE1	152492469	-	-0.595244	0.0925214	1.24631e-10	3324-51	LY9	Q9HBG7	T-lymphocyte surface antigen Ly-9	160796074	160828261	1	TRANS
cg22584555	2	NA	16704448	-	-1.19102	0.185126	1.24632e-10	3195-50	GNLY	P22749	Granulysin	85685175	85698852	2	TRANS
cg15391425	1	PRDM16;PRDM16	3106994	-	-0.925648	0.143878	1.24637e-10	3440-7	GZMA	P12544	Granzyme A	55102646	55110252	5	TRANS
cg23542902	3	NA	193807749	-	-0.814237	0.126561	1.2464e-10	2579-17	MMP9	P14780	Matrix metalloproteinase-9	46008908	46016561	20	TRANS
cg20063934	13	NA	112246920	+	-1.29021	0.200544	1.24647e-10	9545-156	GZMK	P49863	Granzyme K	55024256	55034570	5	TRANS
cg18181034	7	NA	27208885	+	0.82612	0.128408	1.24649e-10	9545-156	GZMK	P49863	Granzyme K	55024256	55034570	5	TRANS
cg01842856	15	MESDC2;MESDC2	81263035	+	-1.01556	0.157854	1.24654e-10	2579-17	MMP9	P14780	Matrix metalloproteinase-9	46008908	46016561	20	TRANS
cg22360318	17	GAS7	10030599	+	0.766303	0.11911	1.24654e-10	3440-7	GZMA	P12544	Granzyme A	55102646	55110252	5	TRANS
cg12127149	14	DYNC1H1	102487020	+	-0.784086	0.121875	1.24667e-10	5339-49	S100A9	P06702	Protein S100-A9	153357854	153361023	1	TRANS
cg06892465	2	DTNB;DTNB;DTNB;DTNB;DTNB;DTNB;DTNB;DTNB	25633546	-	-0.930237	0.144592	1.24668e-10	17210-2	TCL1A	P56279	T-cell leukemia/lymphoma protein 1A	95714196	95709947	14	TRANS
cg17453187	8	NA	127384408	-	-0.97639	0.151766	1.2467e-10	3195-50	GNLY	P22749	Granulysin	85685175	85698852	2	TRANS
cg13039542	1	NA	25517913	-	-1.15235	0.179117	1.24681e-10	9545-156	GZMK	P49863	Granzyme K	55024256	55034570	5	TRANS
cg21268984	1	RERE;RERE	8720599	+	0.792878	0.123242	1.24682e-10	3440-7	GZMA	P12544	Granzyme A	55102646	55110252	5	TRANS
cg13254361	1	NA	202806396	-	-0.833175	0.129505	1.24685e-10	5339-49	S100A9	P06702	Protein S100-A9	153357854	153361023	1	TRANS
cg17066350	4	AFF1	87880825	+	0.946732	0.147156	1.24686e-10	3195-50	GNLY	P22749	Granulysin	85685175	85698852	2	TRANS
cg05083222	15	ACAN;ACAN;ACAN;ACAN	89346943	+	0.589048	0.0915594	1.24695e-10	3440-7	GZMA	P12544	Granzyme A	55102646	55110252	5	TRANS
cg27511269	6	PDE7B	136386411	-	-0.758583	0.117911	1.24698e-10	9545-156	GZMK	P49863	Granzyme K	55024256	55034570	5	TRANS
cg18438853	1	NHLH2;NHLH2	116381082	-	0.848897	0.13195	1.24704e-10	3440-7	GZMA	P12544	Granzyme A	55102646	55110252	5	TRANS
cg17036458	17	SSH2	28037399	+	0.574448	0.0892904	1.24716e-10	9545-156	GZMK	P49863	Granzyme K	55024256	55034570	5	TRANS
cg21884421	15	IGDCC3	65648103	+	0.66156	0.102831	1.24724e-10	3195-50	GNLY	P22749	Granulysin	85685175	85698852	2	TRANS
cg05436845	11	MAP3K11	65378622	-	-0.781865	0.121531	1.24725e-10	5852-6	S100A12	P80511	Protein S100-A12	153375621	153373711	1	TRANS
cg15984791	6	NA	99225793	+	-0.791426	0.123017	1.24742e-10	9545-156	GZMK	P49863	Granzyme K	55024256	55034570	5	TRANS
cg14787953	2	NA	178131473	+	1.26666	0.196888	1.24762e-10	3440-7	GZMA	P12544	Granzyme A	55102646	55110252	5	TRANS
cg17331199	12	IKZF4;IKZF4	56414882	-	0.806429	0.12535	1.24763e-10	3195-50	GNLY	P22749	Granulysin	85685175	85698852	2	TRANS
cg08181251	10	AVPI1	99443455	-	-0.649121	0.100898	1.24765e-10	4126-22	BPI	P17213	Bactericidal permeability-increasing protein	38304150	38337505	20	TRANS
cg06598836	3	NA	2140699	-	-0.344449	0.0535406	1.24769e-10	9343-16	IL2RB	P14784	Interleukin-2 receptor subunit beta	37175054	37125843	22	TRANS
cg09908402	20	RIN2;RIN2	19894764	+	-1.05994	0.164756	1.24769e-10	3195-50	GNLY	P22749	Granulysin	85685175	85698852	2	TRANS
cg17890886	12	NA	125634449	-	1.04388	0.162259	1.24771e-10	5339-49	S100A9	P06702	Protein S100-A9	153357854	153361023	1	TRANS
cg20406460	5	NA	3606489	-	0.730585	0.113561	1.24772e-10	3195-50	GNLY	P22749	Granulysin	85685175	85698852	2	TRANS
cg05868564	11	NA	123351497	+	-0.696871	0.108321	1.24784e-10	5691-2	CRISPLD2	Q9H0B8	Cysteine-rich secretory protein LCCL domain-containing 2	84819985	84920768	16	TRANS
cg02828306	11	LOC221122	44994687	-	-1.05697	0.164294	1.24787e-10	3440-7	GZMA	P12544	Granzyme A	55102646	55110252	5	TRANS
cg18463876	7	SRRM3	75906035	-	-1.03745	0.16126	1.24795e-10	3324-51	LY9	Q9HBG7	T-lymphocyte surface antigen Ly-9	160796074	160828261	1	TRANS
cg27231624	16	ZFHX3;ZFHX3	72967626	+	-0.808676	0.1257	1.24815e-10	5339-49	S100A9	P06702	Protein S100-A9	153357854	153361023	1	TRANS
cg06690548	4	SLC7A11	139162808	-	0.625169	0.0971762	1.24817e-10	5358-3	OMD	Q99983	Osteomodulin	92424471	92412380	9	TRANS
cg26027125	14	EML1;EML1	100377210	-	-1.02485	0.159302	1.24824e-10	9545-156	GZMK	P49863	Granzyme K	55024256	55034570	5	TRANS
cg13740045	1	CSF1;CSF1;CSF1;CSF1	110457411	-	-1.26731	0.196991	1.24824e-10	5691-2	CRISPLD2	Q9H0B8	Cysteine-rich secretory protein LCCL domain-containing 2	84819985	84920768	16	TRANS
cg03944314	1	PHC2;LOC101929464	33827344	-	-0.677186	0.105262	1.24825e-10	5691-2	CRISPLD2	Q9H0B8	Cysteine-rich secretory protein LCCL domain-containing 2	84819985	84920768	16	TRANS
cg13692711	16	SALL1;SALL1	51184579	+	0.573855	0.0892002	1.24831e-10	9545-156	GZMK	P49863	Granzyme K	55024256	55034570	5	TRANS
cg14637125	12	NA	64646546	-	-0.554853	0.0862466	1.24834e-10	5852-6	S100A12	P80511	Protein S100-A12	153375621	153373711	1	TRANS
cg02760031	20	TCF15	591151	+	0.800983	0.124505	1.24844e-10	3440-7	GZMA	P12544	Granzyme A	55102646	55110252	5	TRANS
cg26938272	21	SIM2;SIM2	38070671	+	0.713788	0.110952	1.24845e-10	9545-156	GZMK	P49863	Granzyme K	55024256	55034570	5	TRANS
cg23957672	11	HBBP1	5264613	-	-1.46536	0.227777	1.24847e-10	9545-156	GZMK	P49863	Granzyme K	55024256	55034570	5	TRANS
cg09136346	20	NA	11667735	-	0.667042	0.103686	1.24863e-10	3324-51	LY9	Q9HBG7	T-lymphocyte surface antigen Ly-9	160796074	160828261	1	TRANS
cg14405753	12	CSRP2	77273198	+	0.99753	0.155057	1.2487e-10	9545-156	GZMK	P49863	Granzyme K	55024256	55034570	5	TRANS
cg02276944	2	GPD2;GPD2	157291826	+	-0.918427	0.142762	1.24877e-10	5691-2	CRISPLD2	Q9H0B8	Cysteine-rich secretory protein LCCL domain-containing 2	84819985	84920768	16	TRANS
cg00352005	2	KDM3A;KDM3A	86672885	-	-0.805732	0.125244	1.24878e-10	3195-50	GNLY	P22749	Granulysin	85685175	85698852	2	CIS
cg11627741	5	NA	34509955	+	-0.971979	0.151086	1.24882e-10	9545-156	GZMK	P49863	Granzyme K	55024256	55034570	5	TRANS
cg02405301	4	AFF1	87888466	+	0.743505	0.115572	1.24889e-10	9545-156	GZMK	P49863	Granzyme K	55024256	55034570	5	TRANS
cg03285215	6	DDX39B;ATP6V1G2-DDX39B;DDX39B;DDX39B	31499987	-	-1.51749	0.235882	1.24893e-10	5691-2	CRISPLD2	Q9H0B8	Cysteine-rich secretory protein LCCL domain-containing 2	84819985	84920768	16	TRANS
cg22094797	17	GNGT2;GNGT2;GNGT2;GNGT2;ABI3;ABI3;GNGT2;GNGT2	47286654	-	0.929275	0.144449	1.24901e-10	13671-40	ELANE	P08246	Neutrophil elastase	851006	856290	19	TRANS
cg20345286	11	DKK3;DKK3;DKK3;DKK3;DKK3;DKK3	11990019	-	-1.25676	0.195354	1.24908e-10	3440-7	GZMA	P12544	Granzyme A	55102646	55110252	5	TRANS
cg05235104	8	NA	62038992	-	0.752163	0.116918	1.24912e-10	2579-17	MMP9	P14780	Matrix metalloproteinase-9	46008908	46016561	20	TRANS
cg06108549	3	SH3BP5;SH3BP5	15382789	-	-1.04932	0.163109	1.24929e-10	6485-59	IGLL1	P15814	Immunoglobulin lambda-like polypeptide 1	23580302	23573125	22	TRANS
cg19658775	2	NA	5680091	+	0.890251	0.138384	1.24931e-10	3195-50	GNLY	P22749	Granulysin	85685175	85698852	2	TRANS
cg22388347	8	NA	93823792	-	-1.05381	0.163808	1.24934e-10	3324-51	LY9	Q9HBG7	T-lymphocyte surface antigen Ly-9	160796074	160828261	1	TRANS
cg10964179	1	ZNF692;ZNF692;ZNF692	249153882	-	-0.9094	0.14136	1.24936e-10	2579-17	MMP9	P14780	Matrix metalloproteinase-9	46008908	46016561	20	TRANS
cg14504743	14	NA	35821968	-	0.961779	0.149502	1.24937e-10	3195-50	GNLY	P22749	Granulysin	85685175	85698852	2	TRANS
cg12794992	8	NA	121999785	+	-0.863595	0.13424	1.24941e-10	3324-51	LY9	Q9HBG7	T-lymphocyte surface antigen Ly-9	160796074	160828261	1	TRANS
cg04527221	11	ABTB2	34220595	-	-1.22224	0.189989	1.24942e-10	3195-50	GNLY	P22749	Granulysin	85685175	85698852	2	TRANS
cg11442917	10	NA	22506628	-	-0.915918	0.142374	1.24942e-10	3440-7	GZMA	P12544	Granzyme A	55102646	55110252	5	TRANS
cg27611767	15	TMOD3	52201998	+	-0.522768	0.081261	1.24948e-10	5852-6	S100A12	P80511	Protein S100-A12	153375621	153373711	1	TRANS
cg19014419	5	ZNF300	150284504	-	1.00791	0.156673	1.24951e-10	9545-156	GZMK	P49863	Granzyme K	55024256	55034570	5	TRANS
cg19572574	10	NA	63592731	-	-0.74628	0.116005	1.24952e-10	2579-17	MMP9	P14780	Matrix metalloproteinase-9	46008908	46016561	20	TRANS
cg11557929	3	ATRIP;ATRIP	48489291	-	1.32238	0.205556	1.24954e-10	3195-50	GNLY	P22749	Granulysin	85685175	85698852	2	TRANS
cg02877620	2	LTBP1	33239383	+	-0.772738	0.120117	1.24957e-10	3324-51	LY9	Q9HBG7	T-lymphocyte surface antigen Ly-9	160796074	160828261	1	TRANS
cg18082877	18	LAMA3;LAMA3;LAMA3;LAMA3	21298989	-	-1.03995	0.161654	1.24965e-10	3324-51	LY9	Q9HBG7	T-lymphocyte surface antigen Ly-9	160796074	160828261	1	TRANS
cg02226672	16	SMPD3	68398533	+	-0.76672	0.119182	1.2497e-10	2579-17	MMP9	P14780	Matrix metalloproteinase-9	46008908	46016561	20	TRANS
cg17867872	1	NA	221589442	+	-0.999378	0.155348	1.2498e-10	3440-7	GZMA	P12544	Granzyme A	55102646	55110252	5	TRANS
cg16295156	1	NA	9466328	-	1.29022	0.200558	1.24991e-10	3440-7	GZMA	P12544	Granzyme A	55102646	55110252	5	TRANS
cg01308520	17	NA	74102274	-	-0.68262	0.10611	1.24997e-10	2579-17	MMP9	P14780	Matrix metalloproteinase-9	46008908	46016561	20	TRANS
cg23369107	2	NA	207305318	+	-0.978302	0.152072	1.25e-10	3440-7	GZMA	P12544	Granzyme A	55102646	55110252	5	TRANS
cg25853005	11	ADRBK1;ADRBK1	67050713	-	-0.927275	0.144141	1.25007e-10	5691-2	CRISPLD2	Q9H0B8	Cysteine-rich secretory protein LCCL domain-containing 2	84819985	84920768	16	TRANS
cg14143752	11	STIM1	3915742	-	0.675088	0.10494	1.25011e-10	9545-156	GZMK	P49863	Granzyme K	55024256	55034570	5	TRANS
cg20175324	13	DLEU1	50858812	+	0.56532	0.0878766	1.2502e-10	3505-6	LTA|LTB	P01374|Q06643	Lymphotoxin-alpha|Lymphotoxin-beta	31554192	31650629	6	TRANS
cg11824827	16	ZNF668	31075547	-	0.979998	0.152337	1.25022e-10	5339-49	S100A9	P06702	Protein S100-A9	153357854	153361023	1	TRANS
cg26936492	7	FKBP6;FKBP6;FKBP6	72754544	-	-0.792968	0.123264	1.25025e-10	3440-7	GZMA	P12544	Granzyme A	55102646	55110252	5	TRANS
cg26803596	10	HECTD2;HECTD2;HECTD2;HECTD2;HECTD2-AS1	93168950	-	-0.671157	0.104329	1.25033e-10	5339-49	S100A9	P06702	Protein S100-A9	153357854	153361023	1	TRANS
cg04259408	17	NA	15176946	+	-0.961176	0.149411	1.25037e-10	9545-156	GZMK	P49863	Granzyme K	55024256	55034570	5	TRANS
cg06769150	14	LOC102724190	77542763	-	-0.749752	0.116546	1.25043e-10	5852-6	S100A12	P80511	Protein S100-A12	153375621	153373711	1	TRANS
cg10668874	2	LINC00570	11533716	+	-0.947129	0.147228	1.25046e-10	3195-50	GNLY	P22749	Granulysin	85685175	85698852	2	TRANS
cg05362029	3	KPNA1;KPNA1	122183278	-	-0.903246	0.140407	1.25048e-10	5339-49	S100A9	P06702	Protein S100-A9	153357854	153361023	1	TRANS
cg13382694	17	ZNF652;ZNF652	47440203	-	0.900779	0.140023	1.2505e-10	3440-7	GZMA	P12544	Granzyme A	55102646	55110252	5	TRANS
cg24501330	5	NA	144966760	-	-1.11291	0.172998	1.25053e-10	9545-156	GZMK	P49863	Granzyme K	55024256	55034570	5	TRANS
cg06697074	7	PRKAR2B	106710020	+	0.968018	0.150475	1.25055e-10	5339-49	S100A9	P06702	Protein S100-A9	153357854	153361023	1	TRANS
cg05446539	8	NA	976072	+	-1.23729	0.192333	1.25059e-10	3440-7	GZMA	P12544	Granzyme A	55102646	55110252	5	TRANS
cg11570753	16	SMPD3	68451654	-	0.848269	0.131861	1.25059e-10	5339-49	S100A9	P06702	Protein S100-A9	153357854	153361023	1	TRANS
cg13192013	4	RAPGEF2	160188736	-	1.03784	0.161329	1.25064e-10	2579-17	MMP9	P14780	Matrix metalloproteinase-9	46008908	46016561	20	TRANS
cg20732539	16	IL21R;IL21R	27416077	-	-0.857127	0.133238	1.25066e-10	3440-7	GZMA	P12544	Granzyme A	55102646	55110252	5	TRANS
cg17001799	8	NA	28914551	-	-1.10615	0.171949	1.25075e-10	3291-30	FCER2	P06734	Low affinity immunoglobulin epsilon Fc receptor	7702146	7688758	19	TRANS
cg01063280	6	NA	108167599	-	-0.837817	0.130237	1.25086e-10	2579-17	MMP9	P14780	Matrix metalloproteinase-9	46008908	46016561	20	TRANS
cg26089367	22	MYH9	36776109	+	-0.749861	0.116564	1.25099e-10	3195-50	GNLY	P22749	Granulysin	85685175	85698852	2	TRANS
cg13893074	20	NA	2154090	-	-1.04369	0.16224	1.251e-10	3195-50	GNLY	P22749	Granulysin	85685175	85698852	2	TRANS
cg06973234	18	DSC2;DSC2	28681689	-	0.763991	0.118761	1.25106e-10	9545-156	GZMK	P49863	Granzyme K	55024256	55034570	5	TRANS
cg06077142	7	NA	105088656	-	-0.696975	0.108344	1.25123e-10	5691-2	CRISPLD2	Q9H0B8	Cysteine-rich secretory protein LCCL domain-containing 2	84819985	84920768	16	TRANS
cg13069815	12	PAWR	80049003	-	-0.996344	0.154881	1.25124e-10	3195-50	GNLY	P22749	Granulysin	85685175	85698852	2	TRANS
cg17377746	2	NA	223707599	+	-0.587546	0.0913334	1.25127e-10	10754-113	PROK2	Q9HC23	Prokineticin-2	71785206	71771655	3	TRANS
cg26020975	21	LINC00945	34429754	+	1.16928	0.181764	1.25134e-10	5339-49	S100A9	P06702	Protein S100-A9	153357854	153361023	1	TRANS
cg02263260	16	NA	82658496	-	-1.30075	0.202201	1.2514e-10	3195-50	GNLY	P22749	Granulysin	85685175	85698852	2	TRANS
cg02356039	2	KIAA1211L	99450442	-	-0.784299	0.121919	1.25145e-10	4126-22	BPI	P17213	Bactericidal permeability-increasing protein	38304150	38337505	20	TRANS
cg10266741	22	TBC1D22A;TBC1D22A;TBC1D22A;TBC1D22A;TBC1D22A	47549599	-	-1.16242	0.180698	1.25151e-10	3440-7	GZMA	P12544	Granzyme A	55102646	55110252	5	TRANS
cg10582045	15	CCNDBP1;CCNDBP1;CCNDBP1;CCNDBP1	43477796	-	-1.26765	0.197056	1.25157e-10	3324-51	LY9	Q9HBG7	T-lymphocyte surface antigen Ly-9	160796074	160828261	1	TRANS
cg18806561	3	NA	23803797	-	-0.636118	0.0988847	1.2517e-10	3324-51	LY9	Q9HBG7	T-lymphocyte surface antigen Ly-9	160796074	160828261	1	TRANS
cg19103456	1	VAV3;VAV3	108191769	-	0.704956	0.109586	1.25173e-10	2579-17	MMP9	P14780	Matrix metalloproteinase-9	46008908	46016561	20	TRANS
cg00416802	1	ADCY10;ADCY10;ADCY10	167819191	+	1.25401	0.194936	1.25182e-10	5339-49	S100A9	P06702	Protein S100-A9	153357854	153361023	1	TRANS
cg09404747	5	SERINC5;SERINC5;SERINC5;SERINC5;SERINC5	79553147	+	-0.905253	0.140722	1.25184e-10	2579-17	MMP9	P14780	Matrix metalloproteinase-9	46008908	46016561	20	TRANS
cg15222124	4	NA	78067593	-	0.827686	0.128664	1.25184e-10	3195-50	GNLY	P22749	Granulysin	85685175	85698852	2	TRANS
cg11663015	20	CRLS1;CRLS1	6007648	+	-0.647639	0.100676	1.25186e-10	5852-6	S100A12	P80511	Protein S100-A12	153375621	153373711	1	TRANS
cg04215897	10	SPOCK2;SPOCK2	73843982	-	0.758061	0.117841	1.25187e-10	5852-6	S100A12	P80511	Protein S100-A12	153375621	153373711	1	TRANS
cg08629099	1	NA	244418111	+	1.03105	0.160277	1.25188e-10	3195-50	GNLY	P22749	Granulysin	85685175	85698852	2	TRANS
cg12845357	2	DYTN	207566878	+	-0.784983	0.122026	1.25189e-10	3324-51	LY9	Q9HBG7	T-lymphocyte surface antigen Ly-9	160796074	160828261	1	TRANS
cg19522770	15	NA	75397468	+	-0.772102	0.120024	1.25189e-10	5691-2	CRISPLD2	Q9H0B8	Cysteine-rich secretory protein LCCL domain-containing 2	84819985	84920768	16	TRANS
cg15382825	11	ARRB1;ARRB1	74975071	-	-0.771805	0.119978	1.25192e-10	5852-6	S100A12	P80511	Protein S100-A12	153375621	153373711	1	TRANS
cg00695493	5	ARSB	78088247	+	0.88172	0.137064	1.25201e-10	9545-156	GZMK	P49863	Granzyme K	55024256	55034570	5	TRANS
cg21101356	14	EGLN3;EGLN3	34420266	-	0.576798	0.089664	1.25206e-10	3440-7	GZMA	P12544	Granzyme A	55102646	55110252	5	TRANS
cg26101277	17	CCL1	32690412	-	0.781797	0.121532	1.25229e-10	3505-6	LTA|LTB	P01374|Q06643	Lymphotoxin-alpha|Lymphotoxin-beta	31554192	31650629	6	TRANS
cg23268630	1	SPOCD1	32264315	-	-1.25394	0.194928	1.25234e-10	9545-156	GZMK	P49863	Granzyme K	55024256	55034570	5	TRANS
cg06242730	7	C7orf50;C7orf50;MIR339;C7orf50	1064100	+	-0.762115	0.118473	1.25244e-10	5691-2	CRISPLD2	Q9H0B8	Cysteine-rich secretory protein LCCL domain-containing 2	84819985	84920768	16	TRANS
cg18305790	3	PLXNB1;PLXNB1	48453562	-	-0.917195	0.14258	1.25246e-10	3324-51	LY9	Q9HBG7	T-lymphocyte surface antigen Ly-9	160796074	160828261	1	TRANS
cg01048814	18	RALBP1	9521949	+	-1.10316	0.171488	1.25248e-10	4148-49	PAPPA	Q13219	Pappalysin-1	116153791	116402321	9	TRANS
cg03694868	2	NA	62684297	-	-1.20168	0.186805	1.25256e-10	3440-7	GZMA	P12544	Granzyme A	55102646	55110252	5	TRANS
cg09500196	16	CARHSP1	8963749	-	-1.02022	0.158597	1.25257e-10	5691-2	CRISPLD2	Q9H0B8	Cysteine-rich secretory protein LCCL domain-containing 2	84819985	84920768	16	TRANS
cg00402790	6	NA	6918358	+	-0.876245	0.136215	1.2526e-10	3195-50	GNLY	P22749	Granulysin	85685175	85698852	2	TRANS
cg09655952	3	PROK2;PROK2	71833631	+	0.937803	0.145784	1.25262e-10	3195-50	GNLY	P22749	Granulysin	85685175	85698852	2	TRANS
cg08633249	15	BNC1	83926030	+	-1.05314	0.163714	1.25264e-10	9545-156	GZMK	P49863	Granzyme K	55024256	55034570	5	TRANS
cg03254137	17	RAI1	17661258	+	0.703073	0.109295	1.25271e-10	3324-51	LY9	Q9HBG7	T-lymphocyte surface antigen Ly-9	160796074	160828261	1	TRANS
cg00360939	7	SNX13	17981008	+	0.715551	0.111235	1.25274e-10	9545-156	GZMK	P49863	Granzyme K	55024256	55034570	5	TRANS
cg17039883	17	C17orf85	3738423	+	-0.51057	0.0793699	1.25275e-10	5691-2	CRISPLD2	Q9H0B8	Cysteine-rich secretory protein LCCL domain-containing 2	84819985	84920768	16	TRANS
cg24600057	12	NA	4246158	-	-0.890941	0.1385	1.25278e-10	5691-2	CRISPLD2	Q9H0B8	Cysteine-rich secretory protein LCCL domain-containing 2	84819985	84920768	16	TRANS
cg00918877	14	NA	23584303	+	0.663366	0.103123	1.25281e-10	5728-60	FCRL1	Q96LA6	Fc receptor-like protein 1	157820120	157794403	1	TRANS
cg06272840	1	NA	32865722	-	-1.27756	0.198601	1.25284e-10	3440-7	GZMA	P12544	Granzyme A	55102646	55110252	5	TRANS
cg09491991	20	ISM1	13200980	+	0.396497	0.0616369	1.25288e-10	3440-7	GZMA	P12544	Granzyme A	55102646	55110252	5	TRANS
cg07052231	12	PEX5;PEX5;PEX5;PEX5;PEX5	7363540	+	-0.598077	0.0929733	1.2529e-10	17145-1	S100A8|S100A9	P05109|P06702	Protein S100-A8|Protein S100-A9	153391073	153390032	1	TRANS
cg23173125	3	NA	8636104	-	-1.60436	0.249404	1.253e-10	3440-7	GZMA	P12544	Granzyme A	55102646	55110252	5	TRANS
cg04737323	2	NA	15780772	-	0.601861	0.0935617	1.253e-10	3440-7	GZMA	P12544	Granzyme A	55102646	55110252	5	TRANS
cg08390331	7	NA	135716016	+	-0.838874	0.130407	1.25323e-10	3324-51	LY9	Q9HBG7	T-lymphocyte surface antigen Ly-9	160796074	160828261	1	TRANS
cg20723459	12	CISTR	54147761	-	-0.998007	0.155145	1.2533e-10	17210-2	TCL1A	P56279	T-cell leukemia/lymphoma protein 1A	95714196	95709947	14	TRANS
cg25264507	1	MIR181A1HG	198891985	+	0.764641	0.118867	1.2533e-10	5691-2	CRISPLD2	Q9H0B8	Cysteine-rich secretory protein LCCL domain-containing 2	84819985	84920768	16	TRANS
cg03388707	9	RAPGEF1;RAPGEF1;RAPGEF1;RAPGEF1;RAPGEF1;RAPGEF1	134503292	+	-1.23966	0.192711	1.25334e-10	3195-50	GNLY	P22749	Granulysin	85685175	85698852	2	TRANS
cg20334877	17	VAT1	41172326	-	-0.678653	0.1055	1.25339e-10	5852-6	S100A12	P80511	Protein S100-A12	153375621	153373711	1	TRANS
cg09526363	9	CDC14B;CDC14B;CDC14B	99329801	-	-0.88946	0.138271	1.25349e-10	5339-49	S100A9	P06702	Protein S100-A9	153357854	153361023	1	TRANS
cg08437251	6	ZDHHC14;ZDHHC14	158050429	-	-0.521807	0.0811178	1.25351e-10	2579-17	MMP9	P14780	Matrix metalloproteinase-9	46008908	46016561	20	TRANS
cg16636756	10	ITPRIP	106088755	-	0.760508	0.118225	1.25352e-10	3324-51	LY9	Q9HBG7	T-lymphocyte surface antigen Ly-9	160796074	160828261	1	TRANS
cg16527728	16	NA	86215579	-	-1.21134	0.18831	1.25359e-10	3440-7	GZMA	P12544	Granzyme A	55102646	55110252	5	TRANS
cg12643049	11	NA	14402943	+	0.768108	0.119407	1.25363e-10	9545-156	GZMK	P49863	Granzyme K	55024256	55034570	5	TRANS
cg11366934	7	BRI3;BRI3	97912641	+	-0.901003	0.140066	1.25364e-10	2579-17	MMP9	P14780	Matrix metalloproteinase-9	46008908	46016561	20	TRANS
cg17343253	4	ENPP6	185016264	+	-1.63975	0.254909	1.25368e-10	9545-156	GZMK	P49863	Granzyme K	55024256	55034570	5	TRANS
cg16833444	17	NA	20841593	-	0.999002	0.155301	1.25369e-10	5339-49	S100A9	P06702	Protein S100-A9	153357854	153361023	1	TRANS
cg10784258	6	DST;DST;DST	56711206	-	0.745844	0.115947	1.25392e-10	5339-49	S100A9	P06702	Protein S100-A9	153357854	153361023	1	TRANS
cg01530413	3	GADL1	30820664	+	-0.488665	0.0759663	1.254e-10	5691-2	CRISPLD2	Q9H0B8	Cysteine-rich secretory protein LCCL domain-containing 2	84819985	84920768	16	TRANS
cg25733957	19	PGPEP1;PGPEP1;PGPEP1	18480246	-	-1.45456	0.226121	1.25401e-10	9545-156	GZMK	P49863	Granzyme K	55024256	55034570	5	TRANS
cg25703309	16	CARHSP1;CARHSP1;CARHSP1;CARHSP1;CARHSP1;CARHSP1	8962583	-	-1.1765	0.182895	1.25402e-10	3195-50	GNLY	P22749	Granulysin	85685175	85698852	2	TRANS
cg11825899	9	TMEM8B;TMEM8B;TMEM8B	35844849	-	0.702188	0.10916	1.25404e-10	3440-7	GZMA	P12544	Granzyme A	55102646	55110252	5	TRANS
cg22501942	1	AGTRAP;AGTRAP;AGTRAP;AGTRAP;AGTRAP	11798278	+	-0.722212	0.112273	1.25415e-10	5691-2	CRISPLD2	Q9H0B8	Cysteine-rich secretory protein LCCL domain-containing 2	84819985	84920768	16	TRANS
cg11973128	1	NA	32300336	-	-1.19767	0.186187	1.25419e-10	9545-156	GZMK	P49863	Granzyme K	55024256	55034570	5	TRANS
cg09083627	13	SLITRK5	88324597	-	0.469288	0.0729544	1.25424e-10	3440-7	GZMA	P12544	Granzyme A	55102646	55110252	5	TRANS
cg10059056	11	DGKZ	46355283	+	1.06844	0.166097	1.25427e-10	9545-156	GZMK	P49863	Granzyme K	55024256	55034570	5	TRANS
cg20364044	7	NA	101205347	-	-1.52403	0.236923	1.25428e-10	9545-156	GZMK	P49863	Granzyme K	55024256	55034570	5	TRANS
cg17308122	11	KIRREL3;KIRREL3;KIRREL3	126571409	-	-1.11857	0.173891	1.2543e-10	3440-7	GZMA	P12544	Granzyme A	55102646	55110252	5	TRANS
cg13259160	1	NA	160746319	-	-1.08814	0.169161	1.25451e-10	17210-2	TCL1A	P56279	T-cell leukemia/lymphoma protein 1A	95714196	95709947	14	TRANS
cg13506288	10	PWWP2B;PWWP2B	134221633	-	-0.635185	0.0987449	1.25452e-10	5339-49	S100A9	P06702	Protein S100-A9	153357854	153361023	1	TRANS
cg18973939	1	FLJ37453	16164122	+	0.639225	0.0993729	1.25453e-10	9545-156	GZMK	P49863	Granzyme K	55024256	55034570	5	TRANS
cg04212786	4	ACSL1;ACSL1	185741172	-	-0.760978	0.118301	1.25466e-10	5691-2	CRISPLD2	Q9H0B8	Cysteine-rich secretory protein LCCL domain-containing 2	84819985	84920768	16	TRANS
cg21623031	19	HNRNPUL1;HNRNPUL1;HNRNPUL1	41803546	-	1.12723	0.175238	1.25467e-10	3440-7	GZMA	P12544	Granzyme A	55102646	55110252	5	TRANS
cg23420656	17	CRHR1;CRHR1;MGC57346-CRHR1;MGC57346-CRHR1;CRHR1;CRHR1;CRHR1;CRHR1	43865031	+	-1.31689	0.204723	1.25471e-10	9545-156	GZMK	P49863	Granzyme K	55024256	55034570	5	TRANS
cg04066596	2	FBXO36	230812360	+	0.711173	0.110558	1.25473e-10	5339-49	S100A9	P06702	Protein S100-A9	153357854	153361023	1	TRANS
cg00804763	3	NA	57967535	-	-0.799023	0.124215	1.25475e-10	2579-17	MMP9	P14780	Matrix metalloproteinase-9	46008908	46016561	20	TRANS
cg18668325	1	NEXN;NEXN;NEXN-AS1	78354051	-	0.622634	0.0967942	1.25479e-10	3324-51	LY9	Q9HBG7	T-lymphocyte surface antigen Ly-9	160796074	160828261	1	TRANS
cg06070324	15	PPCDC	75322058	-	-0.712423	0.110753	1.25479e-10	5691-2	CRISPLD2	Q9H0B8	Cysteine-rich secretory protein LCCL domain-containing 2	84819985	84920768	16	TRANS
cg25522612	12	NA	121564076	+	-0.694993	0.108043	1.2548e-10	5339-49	S100A9	P06702	Protein S100-A9	153357854	153361023	1	TRANS
cg10632278	20	GDAP1L1;GDAP1L1;GDAP1L1;GDAP1L1;GDAP1L1;GDAP1L1	42886460	+	-1.04077	0.161798	1.25497e-10	3440-7	GZMA	P12544	Granzyme A	55102646	55110252	5	TRANS
cg25332193	8	NA	67459269	-	-0.984312	0.153021	1.25499e-10	3440-7	GZMA	P12544	Granzyme A	55102646	55110252	5	TRANS
cg10027639	11	NA	23501632	+	-0.899446	0.139828	1.25503e-10	3440-7	GZMA	P12544	Granzyme A	55102646	55110252	5	TRANS
cg10866940	5	FBN2	127873228	+	0.75013	0.116615	1.25505e-10	3440-7	GZMA	P12544	Granzyme A	55102646	55110252	5	TRANS
cg24783211	4	NA	55093038	-	0.399776	0.0621493	1.25518e-10	3324-51	LY9	Q9HBG7	T-lymphocyte surface antigen Ly-9	160796074	160828261	1	TRANS
cg25736125	17	NA	33236198	-	0.82267	0.127893	1.25518e-10	3440-7	GZMA	P12544	Granzyme A	55102646	55110252	5	TRANS
cg05027713	8	NA	32637753	+	-0.904327	0.140587	1.25522e-10	3440-7	GZMA	P12544	Granzyme A	55102646	55110252	5	TRANS
cg09298294	17	SPEM1	7323525	+	-1.11707	0.17366	1.25525e-10	3440-7	GZMA	P12544	Granzyme A	55102646	55110252	5	TRANS
cg06193952	1	THRAP3	36710180	+	-0.562863	0.0875031	1.25532e-10	5852-6	S100A12	P80511	Protein S100-A12	153375621	153373711	1	TRANS
cg14036495	12	NA	52431508	-	0.719997	0.111931	1.25535e-10	3440-7	GZMA	P12544	Granzyme A	55102646	55110252	5	TRANS
cg05504540	2	NA	38138728	+	-0.572153	0.0889476	1.25546e-10	5852-6	S100A12	P80511	Protein S100-A12	153375621	153373711	1	TRANS
cg09974897	2	B3GNT7	232261864	+	-1.09721	0.170574	1.25556e-10	3440-7	GZMA	P12544	Granzyme A	55102646	55110252	5	TRANS
cg12124478	1	IQGAP3	156542480	+	0.948812	0.147504	1.25559e-10	3195-50	GNLY	P22749	Granulysin	85685175	85698852	2	TRANS
cg23717186	1	ITPKB	226924311	+	1.00871	0.156815	1.25561e-10	5339-49	S100A9	P06702	Protein S100-A9	153357854	153361023	1	TRANS
cg24887178	1	RFWD2;RFWD2;RFWD2	175948671	+	-0.551891	0.0857979	1.25562e-10	2579-17	MMP9	P14780	Matrix metalloproteinase-9	46008908	46016561	20	TRANS
cg14653281	9	GRIN3A	104500954	-	0.777006	0.120795	1.25563e-10	9545-156	GZMK	P49863	Granzyme K	55024256	55034570	5	TRANS
cg22517841	1	SMG5	156246991	+	-0.593002	0.0921892	1.25563e-10	5852-6	S100A12	P80511	Protein S100-A12	153375621	153373711	1	CIS
cg08071885	1	LOC730102	177996171	-	-1.17467	0.182617	1.25569e-10	3440-7	GZMA	P12544	Granzyme A	55102646	55110252	5	TRANS
cg27366964	10	C10orf11	77946906	+	0.644909	0.100259	1.25583e-10	5339-49	S100A9	P06702	Protein S100-A9	153357854	153361023	1	TRANS
cg14539166	5	NA	91518904	-	-1.27883	0.19881	1.25588e-10	3440-7	GZMA	P12544	Granzyme A	55102646	55110252	5	TRANS
cg00735667	3	NA	74663796	+	-0.382222	0.0594213	1.25589e-10	9343-16	IL2RB	P14784	Interleukin-2 receptor subunit beta	37175054	37125843	22	TRANS
cg00128590	9	TBC1D2;TBC1D2;TBC1D2	101003021	+	-0.606867	0.0943451	1.25592e-10	4126-22	BPI	P17213	Bactericidal permeability-increasing protein	38304150	38337505	20	TRANS
cg27032232	7	DPP6;DPP6	153584609	-	0.588724	0.0915247	1.25596e-10	3324-51	LY9	Q9HBG7	T-lymphocyte surface antigen Ly-9	160796074	160828261	1	TRANS
cg16105558	7	KCND2	119912874	-	0.643059	0.0999717	1.256e-10	3324-51	LY9	Q9HBG7	T-lymphocyte surface antigen Ly-9	160796074	160828261	1	TRANS
cg23141170	1	DPYD;DPYD	98372526	-	-0.509268	0.0791723	1.25607e-10	5339-49	S100A9	P06702	Protein S100-A9	153357854	153361023	1	TRANS
cg04337743	22	NA	32046714	-	1.30696	0.203185	1.2561e-10	3440-7	GZMA	P12544	Granzyme A	55102646	55110252	5	TRANS
cg07699546	1	NAV1;NAV1	201790194	+	-0.641188	0.0996812	1.25621e-10	2579-17	MMP9	P14780	Matrix metalloproteinase-9	46008908	46016561	20	TRANS
cg10660419	6	NA	166413268	+	0.868048	0.13495	1.25622e-10	5339-49	S100A9	P06702	Protein S100-A9	153357854	153361023	1	TRANS
cg21433623	11	NA	3199657	-	-0.682982	0.106179	1.25622e-10	5691-2	CRISPLD2	Q9H0B8	Cysteine-rich secretory protein LCCL domain-containing 2	84819985	84920768	16	TRANS
cg19859759	11	NA	121532924	-	-0.780252	0.121301	1.25642e-10	3195-50	GNLY	P22749	Granulysin	85685175	85698852	2	TRANS
cg27136740	2	DLX2	172965837	+	0.802682	0.124788	1.25644e-10	3440-7	GZMA	P12544	Granzyme A	55102646	55110252	5	TRANS
cg21136588	1	NA	118123921	+	-1.07638	0.167338	1.25644e-10	3440-7	GZMA	P12544	Granzyme A	55102646	55110252	5	TRANS
cg27272487	2	NA	66061421	-	-0.989464	0.153826	1.25647e-10	9545-156	GZMK	P49863	Granzyme K	55024256	55034570	5	TRANS
cg23291305	14	SLC25A21;SLC25A21;SLC25A21;LOC100129794;SLC25A21	37641726	-	0.703636	0.10939	1.25649e-10	7968-15	CRTAM	O95727	Cytotoxic and regulatory T-cell molecule	122838500	122872643	11	TRANS
cg23979146	12	NA	123228871	+	-0.582551	0.0905659	1.25653e-10	17145-1	S100A8|S100A9	P05109|P06702	Protein S100-A8|Protein S100-A9	153391073	153390032	1	TRANS
cg22931335	17	SLC13A5;SLC13A5;SLC13A5;SLC13A5	6592492	+	-1.38142	0.214762	1.25654e-10	9545-156	GZMK	P49863	Granzyme K	55024256	55034570	5	TRANS
cg24489121	6	NA	11785994	+	-0.82815	0.128748	1.25656e-10	3195-50	GNLY	P22749	Granulysin	85685175	85698852	2	TRANS
cg08693443	7	FBXL18	5537126	-	1.00103	0.155625	1.25662e-10	3195-50	GNLY	P22749	Granulysin	85685175	85698852	2	TRANS
cg03385441	2	NA	73143087	+	0.870008	0.135256	1.25674e-10	9545-156	GZMK	P49863	Granzyme K	55024256	55034570	5	TRANS
cg26287567	3	DLG1;DLG1;DLG1;DLG1	196980654	+	0.707664	0.110017	1.25676e-10	2579-17	MMP9	P14780	Matrix metalloproteinase-9	46008908	46016561	20	TRANS
cg03404346	1	NA	151839914	+	-0.515128	0.0800845	1.2568e-10	2579-17	MMP9	P14780	Matrix metalloproteinase-9	46008908	46016561	20	TRANS
cg02820081	18	MTCL1	8789588	+	-1.48185	0.230377	1.25695e-10	3195-50	GNLY	P22749	Granulysin	85685175	85698852	2	TRANS
cg03278146	18	LOC642597	5197327	+	0.56228	0.0874153	1.25698e-10	9545-156	GZMK	P49863	Granzyme K	55024256	55034570	5	TRANS
cg09758805	7	LOC100996654	54870727	+	0.827364	0.128627	1.25698e-10	5339-49	S100A9	P06702	Protein S100-A9	153357854	153361023	1	TRANS
cg03964819	5	NA	1537611	-	1.04991	0.163225	1.25701e-10	3324-51	LY9	Q9HBG7	T-lymphocyte surface antigen Ly-9	160796074	160828261	1	TRANS
cg23889520	3	FOXP1;FOXP1;FOXP1;FOXP1	71613086	-	-0.90231	0.140278	1.25703e-10	5728-60	FCRL1	Q96LA6	Fc receptor-like protein 1	157820120	157794403	1	TRANS
cg00365642	2	LINC00299	8456058	-	-0.874021	0.13588	1.25704e-10	3440-7	GZMA	P12544	Granzyme A	55102646	55110252	5	TRANS
cg02308399	6	SYNE1;SYNE1	152950866	+	-0.640823	0.0996261	1.25705e-10	4126-22	BPI	P17213	Bactericidal permeability-increasing protein	38304150	38337505	20	TRANS
cg20954179	4	NA	175138488	+	0.80323	0.124875	1.25709e-10	9545-156	GZMK	P49863	Granzyme K	55024256	55034570	5	TRANS
cg11101542	2	HAGLR;HOXD1;HAGLR;HAGLR;HAGLR;HAGLR;HAGLR	177053838	-	0.775094	0.120501	1.25719e-10	3440-7	GZMA	P12544	Granzyme A	55102646	55110252	5	TRANS
cg14773694	19	NA	30365923	-	-1.32896	0.206609	1.25722e-10	3440-7	GZMA	P12544	Granzyme A	55102646	55110252	5	TRANS
cg11453837	6	PSMB8;PSMB8	32810551	-	0.915051	0.14226	1.25732e-10	5339-49	S100A9	P06702	Protein S100-A9	153357854	153361023	1	TRANS
cg06053534	17	NA	37174734	+	0.931057	0.144748	1.25736e-10	3195-50	GNLY	P22749	Granulysin	85685175	85698852	2	TRANS
cg02473035	19	PLD3;PLD3;PLD3	40865483	+	1.48198	0.2304	1.25747e-10	3440-7	GZMA	P12544	Granzyme A	55102646	55110252	5	TRANS
cg11756734	12	A2ML1	9028945	+	-1.21507	0.188903	1.25749e-10	3440-7	GZMA	P12544	Granzyme A	55102646	55110252	5	TRANS
cg21848020	20	HM13-AS1	30161904	-	-1.09931	0.170907	1.25754e-10	5339-49	S100A9	P06702	Protein S100-A9	153357854	153361023	1	TRANS
cg15438839	22	TBC1D10A;TBC1D10A	30705945	-	0.992435	0.154291	1.25759e-10	2579-17	MMP9	P14780	Matrix metalloproteinase-9	46008908	46016561	20	TRANS
cg19729693	17	NA	45948135	+	-1.14047	0.177306	1.25762e-10	3324-51	LY9	Q9HBG7	T-lymphocyte surface antigen Ly-9	160796074	160828261	1	TRANS
cg16553297	4	NA	123632037	-	0.694135	0.107916	1.25763e-10	5339-49	S100A9	P06702	Protein S100-A9	153357854	153361023	1	TRANS
cg16697438	10	NA	72043538	-	0.683911	0.106326	1.25766e-10	3324-51	LY9	Q9HBG7	T-lymphocyte surface antigen Ly-9	160796074	160828261	1	TRANS
cg22534145	20	SSTR4	23015936	-	0.536764	0.0834496	1.25773e-10	3440-7	GZMA	P12544	Granzyme A	55102646	55110252	5	TRANS
cg00751332	18	CABLES1;CABLES1	20714332	-	0.861575	0.133947	1.25778e-10	9545-156	GZMK	P49863	Granzyme K	55024256	55034570	5	TRANS
cg25255913	1	FCGR2A;FCGR2A	161475031	+	-0.666225	0.103577	1.25783e-10	5691-2	CRISPLD2	Q9H0B8	Cysteine-rich secretory protein LCCL domain-containing 2	84819985	84920768	16	TRANS
cg09788843	4	SFRP2	154711081	+	0.796291	0.123798	1.25793e-10	9545-156	GZMK	P49863	Granzyme K	55024256	55034570	5	TRANS
cg07109727	9	MLLT3;MLLT3	20382623	-	-0.675512	0.105021	1.25794e-10	5691-2	CRISPLD2	Q9H0B8	Cysteine-rich secretory protein LCCL domain-containing 2	84819985	84920768	16	TRANS
cg04011423	3	ZBTB38	141107482	-	-0.637719	0.0991452	1.25796e-10	9545-156	GZMK	P49863	Granzyme K	55024256	55034570	5	TRANS
cg22411854	5	ITK	156606572	-	-0.921907	0.143328	1.25798e-10	9545-156	GZMK	P49863	Granzyme K	55024256	55034570	5	TRANS
cg03547581	1	NUCKS1	205684841	-	0.604361	0.0939592	1.25799e-10	3440-7	GZMA	P12544	Granzyme A	55102646	55110252	5	TRANS
cg12882149	9	NA	29214781	-	0.889298	0.138258	1.25805e-10	3195-50	GNLY	P22749	Granulysin	85685175	85698852	2	TRANS
cg15135438	12	NCOR2;NCOR2;NCOR2	124864645	+	0.90977	0.141441	1.25823e-10	9545-156	GZMK	P49863	Granzyme K	55024256	55034570	5	TRANS
cg24388610	2	THADA;THADA;THADA	43764517	+	0.598476	0.0930447	1.25824e-10	9545-156	GZMK	P49863	Granzyme K	55024256	55034570	5	TRANS
cg25076767	14	NFATC4;NFATC4;NFATC4	24836148	-	0.962499	0.149639	1.25831e-10	9545-156	GZMK	P49863	Granzyme K	55024256	55034570	5	TRANS
cg26296488	4	DRD5	9783192	-	0.471397	0.0732878	1.25831e-10	3195-50	GNLY	P22749	Granulysin	85685175	85698852	2	TRANS
cg26073844	8	GSDMC;GSDMC	130799093	+	-1.01034	0.157077	1.25839e-10	5339-49	S100A9	P06702	Protein S100-A9	153357854	153361023	1	TRANS
cg11372881	6	SLC22A3	160807779	+	-1.39626	0.217076	1.2584e-10	3195-50	GNLY	P22749	Granulysin	85685175	85698852	2	TRANS
cg24248548	9	NEK6;NEK6;NEK6;NEK6	127045343	-	0.859334	0.133601	1.25841e-10	3440-7	GZMA	P12544	Granzyme A	55102646	55110252	5	TRANS
cg08055733	1	SUSD4	223404055	+	-0.816514	0.126943	1.25842e-10	3505-6	LTA|LTB	P01374|Q06643	Lymphotoxin-alpha|Lymphotoxin-beta	31554192	31650629	6	TRANS
cg03757471	12	NA	48554926	-	0.754734	0.117339	1.25847e-10	3440-7	GZMA	P12544	Granzyme A	55102646	55110252	5	TRANS
cg21398386	3	NA	29141029	-	-0.853425	0.132682	1.25848e-10	3440-7	GZMA	P12544	Granzyme A	55102646	55110252	5	TRANS
cg03361294	14	TMEM260	57051003	+	-0.7381	0.114753	1.25853e-10	3195-50	GNLY	P22749	Granulysin	85685175	85698852	2	TRANS
cg09740468	6	NA	3025325	+	-0.818988	0.127329	1.25864e-10	2579-17	MMP9	P14780	Matrix metalloproteinase-9	46008908	46016561	20	TRANS
cg08551124	6	RAB44	36690250	+	-1.08497	0.168682	1.25878e-10	5339-49	S100A9	P06702	Protein S100-A9	153357854	153361023	1	TRANS
cg27367170	10	NET1;NET1;NET1	5488628	+	0.617773	0.0960458	1.25884e-10	3195-50	GNLY	P22749	Granulysin	85685175	85698852	2	TRANS
cg06984156	1	CDA	20929640	-	-0.799922	0.124365	1.25893e-10	5852-6	S100A12	P80511	Protein S100-A12	153375621	153373711	1	TRANS
cg16148777	13	NDFIP2;NDFIP2;NDFIP2-AS1	80054231	-	0.780914	0.12141	1.25895e-10	3440-7	GZMA	P12544	Granzyme A	55102646	55110252	5	TRANS
cg24982532	4	DDX60L	169304803	+	-1.03804	0.161386	1.25897e-10	5728-60	FCRL1	Q96LA6	Fc receptor-like protein 1	157820120	157794403	1	TRANS
cg05733869	5	NA	173195203	-	-0.885713	0.137703	1.25899e-10	3324-51	LY9	Q9HBG7	T-lymphocyte surface antigen Ly-9	160796074	160828261	1	TRANS
cg11930197	1	SIPA1L2	232651427	-	-0.766159	0.119116	1.259e-10	9545-156	GZMK	P49863	Granzyme K	55024256	55034570	5	TRANS
cg26450574	6	BRD2;BRD2	32944067	-	-1.17801	0.183147	1.25903e-10	9545-156	GZMK	P49863	Granzyme K	55024256	55034570	5	TRANS
cg12276724	8	NA	142096565	+	0.78041	0.121332	1.25907e-10	9545-156	GZMK	P49863	Granzyme K	55024256	55034570	5	TRANS
cg10114494	9	GRIN3A	104501037	+	0.688325	0.107015	1.25912e-10	3195-50	GNLY	P22749	Granulysin	85685175	85698852	2	TRANS
cg09575458	5	TMEM161B;TMEM161B;TMEM161B;TMEM161B	87546981	+	-0.677683	0.105361	1.25912e-10	3324-51	LY9	Q9HBG7	T-lymphocyte surface antigen Ly-9	160796074	160828261	1	TRANS
cg25014776	12	LOC100507065;LOC100507065;LOC100507065;LOC100507065	65951721	+	-0.829116	0.128904	1.25918e-10	3324-51	LY9	Q9HBG7	T-lymphocyte surface antigen Ly-9	160796074	160828261	1	TRANS
cg08317267	13	ERCC5	103498101	-	-1.17025	0.181941	1.25918e-10	3440-7	GZMA	P12544	Granzyme A	55102646	55110252	5	TRANS
cg25715276	1	ABL2;ABL2;ABL2;ABL2;ABL2	179160254	-	-0.673262	0.104674	1.25924e-10	5339-49	S100A9	P06702	Protein S100-A9	153357854	153361023	1	TRANS
cg25084878	5	FBN2;FBN2	127873711	+	0.533433	0.0829341	1.2593e-10	3324-51	LY9	Q9HBG7	T-lymphocyte surface antigen Ly-9	160796074	160828261	1	TRANS
cg16922275	15	FAM63B;FAM63B	59063609	-	-1.18104	0.183619	1.25932e-10	3440-7	GZMA	P12544	Granzyme A	55102646	55110252	5	TRANS
cg10496616	3	FAM198A	43022351	+	-1.23118	0.191414	1.25933e-10	9545-156	GZMK	P49863	Granzyme K	55024256	55034570	5	TRANS
cg26423951	18	CLUL1;CLUL1;CLUL1	618506	+	-1.0114	0.157245	1.25936e-10	3440-7	GZMA	P12544	Granzyme A	55102646	55110252	5	TRANS
cg00524374	10	NA	3894968	+	0.899947	0.139917	1.25942e-10	6485-59	IGLL1	P15814	Immunoglobulin lambda-like polypeptide 1	23580302	23573125	22	TRANS
cg19273347	3	LIMD1	45673389	-	0.749873	0.116585	1.25946e-10	9545-156	GZMK	P49863	Granzyme K	55024256	55034570	5	TRANS
cg15847021	11	LOC101929473	126968378	+	-1.08694	0.16899	1.25948e-10	9545-156	GZMK	P49863	Granzyme K	55024256	55034570	5	TRANS
cg01726498	6	LRFN2	40470154	+	-0.944735	0.146881	1.25961e-10	3195-50	GNLY	P22749	Granulysin	85685175	85698852	2	TRANS
cg06627717	17	NA	80240045	-	-1.14094	0.177386	1.25962e-10	3440-7	GZMA	P12544	Granzyme A	55102646	55110252	5	TRANS
cg20159775	20	BTBD3	11872206	+	0.804592	0.125093	1.25968e-10	3440-7	GZMA	P12544	Granzyme A	55102646	55110252	5	TRANS
cg16495735	2	NA	64712535	-	-0.767701	0.119357	1.25971e-10	2579-17	MMP9	P14780	Matrix metalloproteinase-9	46008908	46016561	20	TRANS
cg21361087	10	TLL2	98142932	-	-1.39965	0.21761	1.25986e-10	9545-156	GZMK	P49863	Granzyme K	55024256	55034570	5	TRANS
cg13270427	4	PRDM5;PRDM5;PRDM5	121765713	+	0.711553	0.110628	1.25986e-10	5339-49	S100A9	P06702	Protein S100-A9	153357854	153361023	1	TRANS
cg20786131	18	CABLES1;CABLES1	20714496	+	-0.835154	0.129845	1.25989e-10	5339-49	S100A9	P06702	Protein S100-A9	153357854	153361023	1	TRANS
cg19915305	2	UGP2;UGP2	64069682	-	0.58692	0.091251	1.25997e-10	3195-50	GNLY	P22749	Granulysin	85685175	85698852	2	TRANS
cg19193586	14	POMT2	77746528	+	-1.04868	0.163043	1.26003e-10	9545-156	GZMK	P49863	Granzyme K	55024256	55034570	5	TRANS
cg07850114	1	OSBPL9;OSBPL9;OSBPL9;OSBPL9;OSBPL9	52114041	-	-0.968073	0.150511	1.26004e-10	4148-49	PAPPA	Q13219	Pappalysin-1	116153791	116402321	9	TRANS
cg00029031	1	TNR	175440458	-	-0.865622	0.134582	1.26006e-10	3440-7	GZMA	P12544	Granzyme A	55102646	55110252	5	TRANS
cg26472074	12	BCAT1;BCAT1;BCAT1;BCAT1	25057098	+	0.750711	0.116717	1.26016e-10	3195-50	GNLY	P22749	Granulysin	85685175	85698852	2	TRANS
cg21149266	15	FAM63B;FAM63B	59146882	+	-0.625182	0.0972003	1.26024e-10	2579-17	MMP9	P14780	Matrix metalloproteinase-9	46008908	46016561	20	TRANS
cg07149033	15	AP3S2;AP3S2;AP3S2;C15orf38-AP3S2	90419736	-	-0.486649	0.0756618	1.26028e-10	5691-2	CRISPLD2	Q9H0B8	Cysteine-rich secretory protein LCCL domain-containing 2	84819985	84920768	16	TRANS
cg12944923	10	NA	105681751	+	0.846196	0.131563	1.2604e-10	3195-50	GNLY	P22749	Granulysin	85685175	85698852	2	TRANS
cg21301614	2	NA	18391258	-	-0.914308	0.142153	1.26041e-10	3440-7	GZMA	P12544	Granzyme A	55102646	55110252	5	TRANS
cg16867255	12	KRT80;KRT80	52584811	-	-1.99157	0.309641	1.26049e-10	9545-156	GZMK	P49863	Granzyme K	55024256	55034570	5	TRANS
cg10053235	14	RAD51B;RAD51B;RAD51B	68431183	+	-0.515936	0.0802157	1.26049e-10	5691-2	CRISPLD2	Q9H0B8	Cysteine-rich secretory protein LCCL domain-containing 2	84819985	84920768	16	TRANS
cg13675051	8	RNF19A;RNF19A	101315498	-	-0.608503	0.0946076	1.26051e-10	4126-22	BPI	P17213	Bactericidal permeability-increasing protein	38304150	38337505	20	TRANS
cg05621934	10	NA	44540259	-	-1.08283	0.168354	1.26053e-10	3324-51	LY9	Q9HBG7	T-lymphocyte surface antigen Ly-9	160796074	160828261	1	TRANS
cg04547468	12	BRI3BP	125480013	+	-0.772479	0.120102	1.26063e-10	5852-6	S100A12	P80511	Protein S100-A12	153375621	153373711	1	TRANS
cg14195424	1	NA	222341680	-	-0.859704	0.133664	1.26068e-10	9545-156	GZMK	P49863	Granzyme K	55024256	55034570	5	TRANS
cg25408093	5	ANXA6	150536132	+	-0.772562	0.120115	1.26076e-10	5339-49	S100A9	P06702	Protein S100-A9	153357854	153361023	1	TRANS
cg05146046	3	NT5DC2;NT5DC2	52566601	-	-0.849673	0.132104	1.26079e-10	5339-49	S100A9	P06702	Protein S100-A9	153357854	153361023	1	TRANS
cg21701693	19	PPP5C;PPP5C	46878749	-	-1.26901	0.197302	1.26088e-10	5339-49	S100A9	P06702	Protein S100-A9	153357854	153361023	1	TRANS
cg27480444	2	NA	144582331	-	1.07817	0.167631	1.26095e-10	5339-49	S100A9	P06702	Protein S100-A9	153357854	153361023	1	TRANS
cg27214730	3	EPHB3	184297522	-	0.641932	0.0998061	1.26109e-10	3505-6	LTA|LTB	P01374|Q06643	Lymphotoxin-alpha|Lymphotoxin-beta	31554192	31650629	6	TRANS
cg03207845	3	NA	72151536	+	-0.734275	0.114163	1.26113e-10	5691-2	CRISPLD2	Q9H0B8	Cysteine-rich secretory protein LCCL domain-containing 2	84819985	84920768	16	TRANS
cg23428597	13	NA	30983495	-	-0.926719	0.144084	1.26116e-10	2579-17	MMP9	P14780	Matrix metalloproteinase-9	46008908	46016561	20	TRANS
cg11581168	22	NA	32866138	-	-1.0431	0.162179	1.26118e-10	9545-156	GZMK	P49863	Granzyme K	55024256	55034570	5	TRANS
cg24803425	6	MAP7;MAP7;MAP7	136866216	-	-1.32223	0.205578	1.2612e-10	3440-7	GZMA	P12544	Granzyme A	55102646	55110252	5	TRANS
cg11138227	14	AHNAK2	105436973	+	-1.47445	0.229245	1.26122e-10	3195-50	GNLY	P22749	Granulysin	85685175	85698852	2	TRANS
cg19152502	21	C21orf91;C21orf91-OT1;C21orf91-OT1;C21orf91;C21orf91	19165818	-	0.627355	0.0975401	1.26126e-10	5339-49	S100A9	P06702	Protein S100-A9	153357854	153361023	1	TRANS
cg27035169	14	SLC7A8	23653098	+	0.729186	0.113373	1.26128e-10	3440-7	GZMA	P12544	Granzyme A	55102646	55110252	5	TRANS
cg03010866	3	NA	48248633	-	1.16408	0.180989	1.26133e-10	5339-49	S100A9	P06702	Protein S100-A9	153357854	153361023	1	TRANS
cg19779057	1	SOX13	204073369	-	-1.46542	0.227841	1.26134e-10	3440-7	GZMA	P12544	Granzyme A	55102646	55110252	5	TRANS
cg15296177	6	DSE;DSE	116740237	-	-1.23349	0.191781	1.26138e-10	3195-50	GNLY	P22749	Granulysin	85685175	85698852	2	TRANS
cg05171823	1	CASZ1;CASZ1	10765817	-	1.10183	0.171311	1.26138e-10	5339-49	S100A9	P06702	Protein S100-A9	153357854	153361023	1	TRANS
cg00531877	8	NA	83824070	+	-1.18205	0.183783	1.26141e-10	3440-7	GZMA	P12544	Granzyme A	55102646	55110252	5	TRANS
cg14546168	19	CPAMD8	17067994	+	-0.708563	0.110166	1.26149e-10	5339-49	S100A9	P06702	Protein S100-A9	153357854	153361023	1	TRANS
cg27397824	2	NA	17150204	-	-0.929195	0.14447	1.2615e-10	3324-51	LY9	Q9HBG7	T-lymphocyte surface antigen Ly-9	160796074	160828261	1	TRANS
cg03530754	12	TMEM132C	128751460	-	0.687932	0.106959	1.26156e-10	3440-7	GZMA	P12544	Granzyme A	55102646	55110252	5	TRANS
cg19854567	12	GRIP1;GRIP1	66989336	+	-0.749828	0.116583	1.26168e-10	3324-51	LY9	Q9HBG7	T-lymphocyte surface antigen Ly-9	160796074	160828261	1	TRANS
cg08421050	3	CPA3	148585493	+	-1.04738	0.162847	1.26186e-10	3440-7	GZMA	P12544	Granzyme A	55102646	55110252	5	TRANS
cg16807508	2	NA	16127620	+	-1.08892	0.169305	1.26191e-10	9545-156	GZMK	P49863	Granzyme K	55024256	55034570	5	TRANS
cg08519290	7	NA	156700702	-	-0.522961	0.0813101	1.26192e-10	5691-2	CRISPLD2	Q9H0B8	Cysteine-rich secretory protein LCCL domain-containing 2	84819985	84920768	16	TRANS
cg09921053	11	NA	69316541	-	-1.11336	0.173105	1.262e-10	3440-7	GZMA	P12544	Granzyme A	55102646	55110252	5	TRANS
cg24255970	19	PTOV1-AS1	50347474	-	-0.657267	0.102192	1.26203e-10	2579-17	MMP9	P14780	Matrix metalloproteinase-9	46008908	46016561	20	TRANS
cg23105877	9	SARDH;SARDH	136542466	+	0.853613	0.13272	1.26208e-10	5852-6	S100A12	P80511	Protein S100-A12	153375621	153373711	1	TRANS
cg23913995	20	NA	21490665	-	0.853808	0.132751	1.26232e-10	9545-156	GZMK	P49863	Granzyme K	55024256	55034570	5	TRANS
cg02222134	17	NA	48864763	+	-1.28618	0.199976	1.26234e-10	9545-156	GZMK	P49863	Granzyme K	55024256	55034570	5	TRANS
cg18594467	3	NA	1809617	+	-1.23535	0.192073	1.26234e-10	3324-51	LY9	Q9HBG7	T-lymphocyte surface antigen Ly-9	160796074	160828261	1	TRANS
cg20905910	3	CHCHD6	126643528	-	-0.56434	0.0877446	1.26251e-10	2579-17	MMP9	P14780	Matrix metalloproteinase-9	46008908	46016561	20	TRANS
cg03974400	2	PKP4;PKP4;PKP4;PKP4;PKP4	159374784	-	-0.532195	0.0827468	1.26265e-10	4126-22	BPI	P17213	Bactericidal permeability-increasing protein	38304150	38337505	20	TRANS
cg04252203	3	NA	194696866	-	-0.725555	0.112811	1.26269e-10	4126-22	BPI	P17213	Bactericidal permeability-increasing protein	38304150	38337505	20	TRANS
cg03382797	9	C9orf98;C9orf9	135755363	+	-0.865926	0.134636	1.26269e-10	5339-49	S100A9	P06702	Protein S100-A9	153357854	153361023	1	TRANS
cg22477541	2	NA	195886566	-	-1.43848	0.223658	1.26272e-10	3195-50	GNLY	P22749	Granulysin	85685175	85698852	2	TRANS
cg08179393	10	SGMS1	52213991	+	-0.941543	0.146393	1.26275e-10	3324-51	LY9	Q9HBG7	T-lymphocyte surface antigen Ly-9	160796074	160828261	1	TRANS
cg03845118	12	CBX5	54670300	-	-0.838534	0.130378	1.26281e-10	3440-7	GZMA	P12544	Granzyme A	55102646	55110252	5	TRANS
cg11736112	7	CHN2	29305924	+	-0.989293	0.153818	1.26284e-10	5691-2	CRISPLD2	Q9H0B8	Cysteine-rich secretory protein LCCL domain-containing 2	84819985	84920768	16	TRANS
cg09046309	20	ZMYND8;LOC100131496;ZMYND8;ZMYND8	45947226	+	-0.522022	0.0811654	1.26288e-10	2579-17	MMP9	P14780	Matrix metalloproteinase-9	46008908	46016561	20	CIS
cg13599613	9	SH2D3C;SH2D3C;SH2D3C;SH2D3C	130524902	+	-0.53243	0.0827842	1.26317e-10	2579-17	MMP9	P14780	Matrix metalloproteinase-9	46008908	46016561	20	TRANS
cg05490489	16	NA	86930336	+	-0.942638	0.146565	1.26322e-10	9545-156	GZMK	P49863	Granzyme K	55024256	55034570	5	TRANS
cg03988907	3	SLC12A8;SLC12A8	124838541	-	-0.929439	0.144513	1.26326e-10	9545-156	GZMK	P49863	Granzyme K	55024256	55034570	5	TRANS
cg12962778	12	ZNF385A;ZNF385A;ZNF385A;ZNF385A	54778312	-	1.0535	0.163802	1.26327e-10	3195-50	GNLY	P22749	Granulysin	85685175	85698852	2	TRANS
cg21481405	8	NA	20319667	+	1.08465	0.168646	1.26334e-10	5339-49	S100A9	P06702	Protein S100-A9	153357854	153361023	1	TRANS
cg22951989	8	SCARA3;SCARA3;SCARA3;SCARA3	27491676	+	0.942496	0.146543	1.26335e-10	3195-50	GNLY	P22749	Granulysin	85685175	85698852	2	TRANS
cg08859095	1	LOC100128071;LOC100128071;TSSK3	32827824	-	0.459775	0.0714878	1.26339e-10	3324-51	LY9	Q9HBG7	T-lymphocyte surface antigen Ly-9	160796074	160828261	1	TRANS
cg19469254	7	NA	22638303	-	0.804927	0.125154	1.26354e-10	3195-50	GNLY	P22749	Granulysin	85685175	85698852	2	TRANS
cg24198944	7	NA	96551237	-	-1.09013	0.169499	1.26354e-10	3324-51	LY9	Q9HBG7	T-lymphocyte surface antigen Ly-9	160796074	160828261	1	TRANS
cg11960913	11	PPFIA1;PPFIA1;PPFIA1	70160494	+	0.847642	0.131796	1.26355e-10	9545-156	GZMK	P49863	Granzyme K	55024256	55034570	5	TRANS
cg07257214	13	NA	46761711	-	0.63031	0.0980037	1.2636e-10	9545-156	GZMK	P49863	Granzyme K	55024256	55034570	5	TRANS
cg18860041	12	DIP2B	50903093	+	-0.696011	0.108219	1.26364e-10	5691-2	CRISPLD2	Q9H0B8	Cysteine-rich secretory protein LCCL domain-containing 2	84819985	84920768	16	TRANS
cg15258682	8	AGPAT6	41448141	+	-0.679872	0.10571	1.2637e-10	2579-17	MMP9	P14780	Matrix metalloproteinase-9	46008908	46016561	20	TRANS
cg21709651	8	ADGRA2	37667255	-	-1.27552	0.198324	1.26374e-10	3195-50	GNLY	P22749	Granulysin	85685175	85698852	2	TRANS
cg24660670	1	NA	116371083	+	0.816298	0.126922	1.26374e-10	3195-50	GNLY	P22749	Granulysin	85685175	85698852	2	TRANS
cg08371406	9	GLDC	6598558	+	-0.649586	0.101001	1.26376e-10	3195-50	GNLY	P22749	Granulysin	85685175	85698852	2	TRANS
cg24885097	16	EMC8;EMC8	85815505	+	-0.737789	0.114715	1.26376e-10	5852-6	S100A12	P80511	Protein S100-A12	153375621	153373711	1	TRANS
cg04330597	2	SH3BP4	235907735	-	-0.66725	0.103748	1.2639e-10	3324-51	LY9	Q9HBG7	T-lymphocyte surface antigen Ly-9	160796074	160828261	1	TRANS
cg07790489	1	NA	232756306	+	-0.563765	0.0876575	1.26393e-10	2579-17	MMP9	P14780	Matrix metalloproteinase-9	46008908	46016561	20	TRANS
cg13470504	6	LOC285780	6546375	+	0.831105	0.129225	1.26394e-10	3324-51	LY9	Q9HBG7	T-lymphocyte surface antigen Ly-9	160796074	160828261	1	TRANS
cg07190535	5	PDE4D;PDE4D	59189843	-	0.709894	0.110379	1.26396e-10	3324-51	LY9	Q9HBG7	T-lymphocyte surface antigen Ly-9	160796074	160828261	1	TRANS
cg01775267	12	POLE	133233987	-	0.925616	0.14392	1.264e-10	3440-7	GZMA	P12544	Granzyme A	55102646	55110252	5	TRANS
cg25018884	12	CACNA1C;CACNA1C;CACNA1C;CACNA1C;CACNA1C;CACNA1C;CACNA1C;CACNA1C;CACNA1C;CACNA1C;CACNA1C;CACNA1C;CACNA1C;CACNA1C;CACNA1C;CACNA1C;CACNA1C;CACNA1C;CACNA1C;CACNA1C;CACNA1C;CACNA1C;CACNA1C	2612334	-	1.179	0.183318	1.26417e-10	5339-49	S100A9	P06702	Protein S100-A9	153357854	153361023	1	TRANS
cg16178065	17	GRB2;GRB2	73343257	-	0.753836	0.117212	1.26423e-10	9545-156	GZMK	P49863	Granzyme K	55024256	55034570	5	TRANS
cg07482129	9	SHB	37949773	+	-0.98656	0.153397	1.26427e-10	3324-51	LY9	Q9HBG7	T-lymphocyte surface antigen Ly-9	160796074	160828261	1	TRANS
cg27289632	17	GAS7;GAS7;GAS7;GAS7	9855567	-	0.952991	0.148178	1.26428e-10	5339-49	S100A9	P06702	Protein S100-A9	153357854	153361023	1	TRANS
cg25308381	10	LOC100169752	127262851	-	1.25291	0.194811	1.26436e-10	5339-49	S100A9	P06702	Protein S100-A9	153357854	153361023	1	TRANS
cg22505420	12	TPCN1;TPCN1	113675733	+	-0.668076	0.103877	1.26437e-10	5691-2	CRISPLD2	Q9H0B8	Cysteine-rich secretory protein LCCL domain-containing 2	84819985	84920768	16	TRANS
cg17620145	3	MASP1;MASP1;MASP1	186961374	+	-1.25766	0.195551	1.26441e-10	3324-51	LY9	Q9HBG7	T-lymphocyte surface antigen Ly-9	160796074	160828261	1	TRANS
cg09231418	19	ZBTB32	36202390	-	-0.598486	0.0930571	1.2645e-10	3440-7	GZMA	P12544	Granzyme A	55102646	55110252	5	TRANS
cg03242984	8	NA	76806518	+	-1.20081	0.186712	1.26452e-10	9545-156	GZMK	P49863	Granzyme K	55024256	55034570	5	TRANS
cg09785144	17	MIR548W	60975982	-	-0.884191	0.137481	1.26455e-10	3440-7	GZMA	P12544	Granzyme A	55102646	55110252	5	TRANS
cg09920742	3	PLXND1	129318654	+	-0.709278	0.110284	1.26455e-10	5339-49	S100A9	P06702	Protein S100-A9	153357854	153361023	1	TRANS
cg02697491	12	NA	105360655	+	-0.932123	0.144934	1.26456e-10	6485-59	IGLL1	P15814	Immunoglobulin lambda-like polypeptide 1	23580302	23573125	22	TRANS
cg20959829	5	EBF1;EBF1;EBF1	158507104	-	-1.38508	0.215363	1.26462e-10	3195-50	GNLY	P22749	Granulysin	85685175	85698852	2	TRANS
cg26470862	19	NFKBIB;NFKBIB;NFKBIB	39399379	+	1.227	0.190783	1.26463e-10	5691-2	CRISPLD2	Q9H0B8	Cysteine-rich secretory protein LCCL domain-containing 2	84819985	84920768	16	TRANS
cg09131387	8	SAMD12;SAMD12	119290760	+	-1.08096	0.168077	1.26471e-10	3324-51	LY9	Q9HBG7	T-lymphocyte surface antigen Ly-9	160796074	160828261	1	TRANS
cg22587211	6	NA	32851722	+	-0.64233	0.099875	1.26485e-10	4126-22	BPI	P17213	Bactericidal permeability-increasing protein	38304150	38337505	20	TRANS
cg25140347	5	PDE6A	149303401	-	-1.00609	0.156436	1.26505e-10	3324-51	LY9	Q9HBG7	T-lymphocyte surface antigen Ly-9	160796074	160828261	1	TRANS
cg17807663	17	HOXB2	46622012	-	0.802116	0.12472	1.26506e-10	3195-50	GNLY	P22749	Granulysin	85685175	85698852	2	TRANS
cg19167143	4	NA	41299998	-	-0.846161	0.131569	1.26515e-10	9545-156	GZMK	P49863	Granzyme K	55024256	55034570	5	TRANS
cg09422942	1	NA	203722630	+	-0.815252	0.126763	1.26516e-10	10558-26	PCDH9	Q9HC56	Protocadherin-9	67230445	66302834	13	TRANS
cg22285110	18	NA	20032215	+	0.784271	0.121946	1.26521e-10	3324-51	LY9	Q9HBG7	T-lymphocyte surface antigen Ly-9	160796074	160828261	1	TRANS
cg21931713	1	PEX14	10683828	+	-1.1905	0.18511	1.26525e-10	3324-51	LY9	Q9HBG7	T-lymphocyte surface antigen Ly-9	160796074	160828261	1	TRANS
cg25752703	3	KIAA1257	128710390	+	-0.754027	0.117243	1.26527e-10	2579-17	MMP9	P14780	Matrix metalloproteinase-9	46008908	46016561	20	TRANS
cg25798264	9	AK8	135669131	-	-1.18467	0.184205	1.26529e-10	9545-156	GZMK	P49863	Granzyme K	55024256	55034570	5	TRANS
cg19223218	19	NA	4082332	+	1.14905	0.178666	1.2653e-10	3440-7	GZMA	P12544	Granzyme A	55102646	55110252	5	TRANS
cg12251803	2	LRRFIP1;LRRFIP1;LRRFIP1;LRRFIP1;LRRFIP1	238639781	-	1.51951	0.236268	1.2653e-10	5728-60	FCRL1	Q96LA6	Fc receptor-like protein 1	157820120	157794403	1	TRANS
cg11386403	1	NA	113526539	-	0.544797	0.0847105	1.26537e-10	9545-156	GZMK	P49863	Granzyme K	55024256	55034570	5	TRANS
cg24943066	21	NA	27009142	-	0.884226	0.137489	1.26547e-10	5339-49	S100A9	P06702	Protein S100-A9	153357854	153361023	1	TRANS
cg23013664	10	COL13A1;COL13A1;COL13A1;COL13A1;COL13A1;COL13A1;COL13A1;COL13A1;COL13A1;COL13A1;COL13A1;COL13A1;COL13A1;COL13A1;COL13A1;COL13A1;COL13A1;COL13A1;COL13A1;COL13A1	71582505	+	-1.15049	0.17889	1.26556e-10	9545-156	GZMK	P49863	Granzyme K	55024256	55034570	5	TRANS
cg20457062	15	AAGAB;AAGAB;AAGAB	67535319	-	-0.654884	0.101828	1.26564e-10	5339-49	S100A9	P06702	Protein S100-A9	153357854	153361023	1	TRANS
cg13329407	21	NA	25801374	+	0.649847	0.101045	1.26571e-10	9545-156	GZMK	P49863	Granzyme K	55024256	55034570	5	TRANS
cg04074518	12	NA	111793284	+	-1.06522	0.165632	1.26582e-10	3291-30	FCER2	P06734	Low affinity immunoglobulin epsilon Fc receptor	7702146	7688758	19	TRANS
cg16509851	4	NA	174430614	-	0.581823	0.0904685	1.26582e-10	3440-7	GZMA	P12544	Granzyme A	55102646	55110252	5	TRANS
cg08238418	7	NA	55416476	-	0.709401	0.110306	1.26582e-10	5339-49	S100A9	P06702	Protein S100-A9	153357854	153361023	1	TRANS
cg08563570	2	TCF7L1	85426502	-	-0.922156	0.143388	1.26587e-10	3195-50	GNLY	P22749	Granulysin	85685175	85698852	2	CIS
cg14080033	7	NA	2663085	-	-0.844907	0.131376	1.26587e-10	5339-49	S100A9	P06702	Protein S100-A9	153357854	153361023	1	TRANS
cg05014727	10	PFKFB3	6214016	+	-0.661101	0.102796	1.26591e-10	2579-17	MMP9	P14780	Matrix metalloproteinase-9	46008908	46016561	20	TRANS
cg15183258	15	MGA;MGA	42061865	+	-0.605147	0.0940954	1.26591e-10	2579-17	MMP9	P14780	Matrix metalloproteinase-9	46008908	46016561	20	TRANS
cg15592194	5	CMYA5	79033226	-	0.805107	0.125188	1.26597e-10	5339-49	S100A9	P06702	Protein S100-A9	153357854	153361023	1	TRANS
cg09113070	2	ST3GAL5	86114036	+	-0.771107	0.119901	1.26598e-10	5691-2	CRISPLD2	Q9H0B8	Cysteine-rich secretory protein LCCL domain-containing 2	84819985	84920768	16	TRANS
cg17014785	1	ANKRD45	173639135	-	0.61701	0.0959401	1.26601e-10	3440-7	GZMA	P12544	Granzyme A	55102646	55110252	5	TRANS
cg07769015	8	SLC45A4	142238770	+	-0.695201	0.108098	1.26601e-10	4126-22	BPI	P17213	Bactericidal permeability-increasing protein	38304150	38337505	20	TRANS
cg27287167	19	PIK3R2	18267904	-	-1.12153	0.174388	1.26607e-10	2579-17	MMP9	P14780	Matrix metalloproteinase-9	46008908	46016561	20	TRANS
cg23050697	10	NA	75729617	+	-0.93662	0.145637	1.26622e-10	5691-2	CRISPLD2	Q9H0B8	Cysteine-rich secretory protein LCCL domain-containing 2	84819985	84920768	16	TRANS
cg00674573	12	NA	69446197	+	-0.855871	0.133082	1.26627e-10	3195-50	GNLY	P22749	Granulysin	85685175	85698852	2	TRANS
cg23350667	2	GMPPA;GMPPA	220366399	+	-1.32356	0.205804	1.26641e-10	3195-50	GNLY	P22749	Granulysin	85685175	85698852	2	TRANS
cg18986218	14	TTC7B	91225366	-	0.856688	0.133209	1.26649e-10	3440-7	GZMA	P12544	Granzyme A	55102646	55110252	5	TRANS
cg07954689	16	KIFC3;KIFC3;KIFC3	57818026	-	-1.12226	0.174504	1.26652e-10	3195-50	GNLY	P22749	Granulysin	85685175	85698852	2	TRANS
cg02589986	2	RSAD2	7027871	-	-1.30672	0.203186	1.26659e-10	4148-49	PAPPA	Q13219	Pappalysin-1	116153791	116402321	9	TRANS
cg22650458	7	C7orf41	30188720	+	0.564567	0.0877867	1.26662e-10	3440-7	GZMA	P12544	Granzyme A	55102646	55110252	5	TRANS
cg02243630	4	KIAA0922;KIAA0922	154386540	+	-0.578191	0.0899052	1.26669e-10	5339-49	S100A9	P06702	Protein S100-A9	153357854	153361023	1	TRANS
cg20282390	9	WNK2;WNK2	96031780	+	-0.728496	0.113277	1.26671e-10	3195-50	GNLY	P22749	Granulysin	85685175	85698852	2	TRANS
cg23736693	10	ZNF365;ZNF365	64305644	-	-0.64517	0.10032	1.26672e-10	2579-17	MMP9	P14780	Matrix metalloproteinase-9	46008908	46016561	20	TRANS
cg17712694	5	2011-03-01	16180068	-	-0.432411	0.0672374	1.26681e-10	9343-16	IL2RB	P14784	Interleukin-2 receptor subunit beta	37175054	37125843	22	TRANS
cg16521454	5	C5orf62	150158951	+	-0.829692	0.129013	1.26688e-10	5339-49	S100A9	P06702	Protein S100-A9	153357854	153361023	1	TRANS
cg04438946	2	TMEM127;TMEM127	96926977	-	1.24377	0.193399	1.26689e-10	3440-7	GZMA	P12544	Granzyme A	55102646	55110252	5	TRANS
cg10694405	7	OR2F1	143656266	+	-0.777698	0.120928	1.26693e-10	9545-156	GZMK	P49863	Granzyme K	55024256	55034570	5	TRANS
cg02676865	10	MMS19;UBTD1	99259738	+	0.666035	0.103565	1.26703e-10	3440-7	GZMA	P12544	Granzyme A	55102646	55110252	5	TRANS
cg20300412	4	NA	65749341	+	0.852629	0.13258	1.26708e-10	5339-49	S100A9	P06702	Protein S100-A9	153357854	153361023	1	TRANS
cg27515589	5	NA	96259834	+	-0.891496	0.138623	1.26709e-10	3505-6	LTA|LTB	P01374|Q06643	Lymphotoxin-alpha|Lymphotoxin-beta	31554192	31650629	6	TRANS
cg27057509	6	VARS2;VARS2;VARS2	30883762	-	0.684848	0.106491	1.26719e-10	3195-50	GNLY	P22749	Granulysin	85685175	85698852	2	TRANS
cg05932538	11	NA	13190514	+	-0.848065	0.13187	1.2672e-10	3195-50	GNLY	P22749	Granulysin	85685175	85698852	2	TRANS
cg02859516	4	ELOVL6;ELOVL6	111105688	+	-0.642851	0.0999604	1.26721e-10	5339-49	S100A9	P06702	Protein S100-A9	153357854	153361023	1	TRANS
cg05290321	10	NA	107921639	-	-1.18982	0.185012	1.26722e-10	3440-7	GZMA	P12544	Granzyme A	55102646	55110252	5	TRANS
cg26697882	17	C17orf91;C17orf91;C17orf91;C17orf91;MIR22	1617363	+	0.807167	0.125511	1.26728e-10	9545-156	GZMK	P49863	Granzyme K	55024256	55034570	5	TRANS
cg02231309	18	DLGAP1;DLGAP1;DLGAP1;DLGAP1;DLGAP1;DLGAP1;DLGAP1;DLGAP1;DLGAP1	3661445	+	0.633311	0.0984771	1.26729e-10	9545-156	GZMK	P49863	Granzyme K	55024256	55034570	5	TRANS
cg08544815	3	NA	50182729	-	-0.907449	0.141105	1.26743e-10	3440-7	GZMA	P12544	Granzyme A	55102646	55110252	5	TRANS
cg01065078	1	TRAF3IP3;TRAF3IP3;TRAF3IP3	209941646	+	-1.11993	0.174144	1.26752e-10	3440-7	GZMA	P12544	Granzyme A	55102646	55110252	5	TRANS
cg13926338	1	SORT1	109941043	+	0.751602	0.116871	1.26759e-10	3195-50	GNLY	P22749	Granulysin	85685175	85698852	2	TRANS
cg11202546	11	NA	12088476	+	-0.89203	0.138708	1.26767e-10	2579-17	MMP9	P14780	Matrix metalloproteinase-9	46008908	46016561	20	TRANS
cg10056280	3	NSUN3	93817648	+	-0.53031	0.0824615	1.2677e-10	5852-6	S100A12	P80511	Protein S100-A12	153375621	153373711	1	TRANS
cg01668287	19	SLC25A42	19180202	-	1.12474	0.174894	1.26774e-10	5339-49	S100A9	P06702	Protein S100-A9	153357854	153361023	1	TRANS
cg24625524	2	NA	113862803	+	0.884294	0.137505	1.26777e-10	5339-49	S100A9	P06702	Protein S100-A9	153357854	153361023	1	TRANS
cg16586689	18	CTIF;CTIF	46082474	-	-0.938762	0.145975	1.26778e-10	3324-51	LY9	Q9HBG7	T-lymphocyte surface antigen Ly-9	160796074	160828261	1	TRANS
cg09450020	7	STEAP2;STEAP2	89841435	-	0.828129	0.128772	1.26791e-10	3440-7	GZMA	P12544	Granzyme A	55102646	55110252	5	TRANS
cg00451610	3	LOC100507391	194435964	+	-1.2079	0.187825	1.26797e-10	3195-50	GNLY	P22749	Granulysin	85685175	85698852	2	TRANS
cg06112444	2	GALM	38894470	+	0.917144	0.142614	1.26809e-10	3291-30	FCER2	P06734	Low affinity immunoglobulin epsilon Fc receptor	7702146	7688758	19	TRANS
cg04450104	1	MACF1	39801118	+	-0.578081	0.0898906	1.26815e-10	5691-2	CRISPLD2	Q9H0B8	Cysteine-rich secretory protein LCCL domain-containing 2	84819985	84920768	16	TRANS
cg02336568	10	LOC100130992	22546215	+	-0.637535	0.0991357	1.26819e-10	2579-17	MMP9	P14780	Matrix metalloproteinase-9	46008908	46016561	20	TRANS
cg20182358	3	MLF1;MLF1;MLF1;MLF1;MLF1;MLF1	158289061	+	0.693621	0.107857	1.26825e-10	3440-7	GZMA	P12544	Granzyme A	55102646	55110252	5	TRANS
cg19914554	17	CD7;CD7	80275401	+	1.24457	0.193529	1.26834e-10	5852-6	S100A12	P80511	Protein S100-A12	153375621	153373711	1	TRANS
cg16144306	6	HIVEP2	143165346	+	-0.697224	0.108418	1.26837e-10	5339-49	S100A9	P06702	Protein S100-A9	153357854	153361023	1	TRANS
cg11425902	12	NA	52534939	-	-0.961001	0.149435	1.26843e-10	3324-51	LY9	Q9HBG7	T-lymphocyte surface antigen Ly-9	160796074	160828261	1	TRANS
cg21854538	2	MAP4K4;MAP4K4;MAP4K4;MAP4K4;MAP4K4	102357220	-	0.574881	0.0893935	1.26845e-10	3195-50	GNLY	P22749	Granulysin	85685175	85698852	2	TRANS
cg05795048	3	GNAI2;GNAI2;GNAI2;GNAI2;GNAI2;GNAI2	50288909	-	-1.00961	0.156993	1.26852e-10	3440-7	GZMA	P12544	Granzyme A	55102646	55110252	5	TRANS
cg08176083	2	REV1;REV1	100098869	-	-1.0573	0.16441	1.26853e-10	3440-7	GZMA	P12544	Granzyme A	55102646	55110252	5	TRANS
cg09583374	12	ITGA5	54809239	+	0.870708	0.135395	1.26859e-10	3195-50	GNLY	P22749	Granulysin	85685175	85698852	2	TRANS
cg23771052	16	FLJ21408	27299412	-	-0.660492	0.102706	1.26866e-10	2579-17	MMP9	P14780	Matrix metalloproteinase-9	46008908	46016561	20	TRANS
cg07389423	5	NA	133232213	-	-1.52887	0.237739	1.26867e-10	3195-50	GNLY	P22749	Granulysin	85685175	85698852	2	TRANS
cg25678108	8	MIR124-2HG;MIR124-2HG;MIR124-2HG;MIR124-2HG	65289807	-	0.867515	0.134899	1.26874e-10	3195-50	GNLY	P22749	Granulysin	85685175	85698852	2	TRANS
cg04580394	12	NA	115910905	+	-1.06912	0.166249	1.26888e-10	3324-51	LY9	Q9HBG7	T-lymphocyte surface antigen Ly-9	160796074	160828261	1	TRANS
cg16743940	9	NA	110349640	-	-0.610166	0.094881	1.26891e-10	5691-2	CRISPLD2	Q9H0B8	Cysteine-rich secretory protein LCCL domain-containing 2	84819985	84920768	16	TRANS
cg16759787	14	NA	85667733	-	-1.33625	0.207788	1.26899e-10	3324-51	LY9	Q9HBG7	T-lymphocyte surface antigen Ly-9	160796074	160828261	1	TRANS
cg06017212	17	SLC43A2	1478463	+	1.30876	0.203513	1.26901e-10	3195-50	GNLY	P22749	Granulysin	85685175	85698852	2	TRANS
cg16139316	1	S100A9	153330758	+	-0.624719	0.0971444	1.26913e-10	5691-2	CRISPLD2	Q9H0B8	Cysteine-rich secretory protein LCCL domain-containing 2	84819985	84920768	16	TRANS
cg06578434	19	SBNO2	1155225	+	-1.00253	0.155895	1.26914e-10	2579-17	MMP9	P14780	Matrix metalloproteinase-9	46008908	46016561	20	TRANS
cg04614901	2	NA	21295604	-	-1.03729	0.161299	1.26916e-10	3440-7	GZMA	P12544	Granzyme A	55102646	55110252	5	TRANS
cg08236283	2	GALNT13;GALNT13	155248587	+	-1.3942	0.2168	1.26923e-10	3324-51	LY9	Q9HBG7	T-lymphocyte surface antigen Ly-9	160796074	160828261	1	TRANS
cg12929040	8	LYN;LYN	56792373	-	-1.26553	0.196792	1.26923e-10	3440-7	GZMA	P12544	Granzyme A	55102646	55110252	5	TRANS
cg24503369	2	SLC8A1;SLC8A1;SLC8A1;SLC8A1	40599006	+	-0.892308	0.138755	1.26926e-10	3195-50	GNLY	P22749	Granulysin	85685175	85698852	2	TRANS
cg00106744	21	ATP5J;ATP5J;ATP5J;ATP5J;ATP5J;GABPA	27106928	+	-1.19685	0.186111	1.26928e-10	9545-156	GZMK	P49863	Granzyme K	55024256	55034570	5	TRANS
cg10256933	1	SRSF11;SRSF11	70685979	+	-0.71078	0.110527	1.26932e-10	4126-22	BPI	P17213	Bactericidal permeability-increasing protein	38304150	38337505	20	TRANS
cg17683267	15	NA	91361584	-	0.703297	0.109364	1.26934e-10	7968-15	CRTAM	O95727	Cytotoxic and regulatory T-cell molecule	122838500	122872643	11	TRANS
cg26873392	19	NA	48359886	-	-1.02139	0.158828	1.26936e-10	9545-156	GZMK	P49863	Granzyme K	55024256	55034570	5	TRANS
cg00095678	11	TMEM136	120196371	+	0.777348	0.120879	1.26938e-10	9545-156	GZMK	P49863	Granzyme K	55024256	55034570	5	TRANS
cg03681807	18	NA	8468436	+	-1.05784	0.164496	1.26941e-10	3195-50	GNLY	P22749	Granulysin	85685175	85698852	2	TRANS
cg03624316	12	PFDN5;C12orf10;PFDN5	53693054	-	-0.681598	0.10599	1.26965e-10	2579-17	MMP9	P14780	Matrix metalloproteinase-9	46008908	46016561	20	TRANS
cg10583319	20	NA	61203879	+	-0.668819	0.104003	1.26971e-10	5852-6	S100A12	P80511	Protein S100-A12	153375621	153373711	1	TRANS
cg27226906	4	NA	124941023	-	-0.759155	0.118051	1.26973e-10	3440-7	GZMA	P12544	Granzyme A	55102646	55110252	5	TRANS
cg03588739	15	ADAMTSL3;ADAMTSL3	84659042	+	-0.999086	0.155361	1.26977e-10	3195-50	GNLY	P22749	Granulysin	85685175	85698852	2	TRANS
cg02038962	22	CECR1	17703776	+	-0.631605	0.0982165	1.2698e-10	5691-2	CRISPLD2	Q9H0B8	Cysteine-rich secretory protein LCCL domain-containing 2	84819985	84920768	16	TRANS
cg11303634	2	STAT4;STAT4	191980337	-	-0.711332	0.110615	1.26993e-10	3324-51	LY9	Q9HBG7	T-lymphocyte surface antigen Ly-9	160796074	160828261	1	TRANS
cg21785712	16	ABCC1	16048745	-	-0.543605	0.0845325	1.26994e-10	2579-17	MMP9	P14780	Matrix metalloproteinase-9	46008908	46016561	20	TRANS
cg25760572	10	NA	111901950	-	0.708896	0.110236	1.27003e-10	9545-156	GZMK	P49863	Granzyme K	55024256	55034570	5	TRANS
cg08479785	20	NA	49734831	-	-1.0808	0.168068	1.27005e-10	3195-50	GNLY	P22749	Granulysin	85685175	85698852	2	TRANS
cg00761069	12	NA	42450230	-	-0.785392	0.122132	1.27009e-10	5339-49	S100A9	P06702	Protein S100-A9	153357854	153361023	1	TRANS
cg11361809	20	NA	2273730	-	-0.702684	0.10927	1.27012e-10	5852-6	S100A12	P80511	Protein S100-A12	153375621	153373711	1	TRANS
cg04936325	16	KCTD13;KCTD13	29937999	+	0.809537	0.125886	1.27014e-10	3324-51	LY9	Q9HBG7	T-lymphocyte surface antigen Ly-9	160796074	160828261	1	TRANS
cg08315771	4	NA	106026876	+	-0.706855	0.109919	1.27021e-10	3195-50	GNLY	P22749	Granulysin	85685175	85698852	2	TRANS
cg05403383	7	CLDN15;CLDN15;CLDN15	100881325	-	0.720704	0.112073	1.27029e-10	3195-50	GNLY	P22749	Granulysin	85685175	85698852	2	TRANS
cg09992486	16	NA	57338101	-	-1.26602	0.196872	1.27032e-10	9545-156	GZMK	P49863	Granzyme K	55024256	55034570	5	TRANS
cg02251850	17	RPTOR;RPTOR	78851503	-	0.623085	0.0968925	1.27032e-10	2579-17	MMP9	P14780	Matrix metalloproteinase-9	46008908	46016561	20	TRANS
cg20106907	3	SRPRB	133525036	-	-1.13532	0.176548	1.27036e-10	9545-156	GZMK	P49863	Granzyme K	55024256	55034570	5	TRANS
cg03217897	1	AGBL4	50489719	+	0.817133	0.127068	1.27036e-10	3195-50	GNLY	P22749	Granulysin	85685175	85698852	2	TRANS
cg14774440	8	RAB11FIP1;RAB11FIP1;RAB11FIP1;RAB11FIP1	37730745	+	-0.676373	0.105179	1.27043e-10	5691-2	CRISPLD2	Q9H0B8	Cysteine-rich secretory protein LCCL domain-containing 2	84819985	84920768	16	TRANS
cg19025573	22	CRYBB2	25615481	-	-1.11621	0.173577	1.27045e-10	3195-50	GNLY	P22749	Granulysin	85685175	85698852	2	TRANS
cg12781915	3	IGF2BP2;IGF2BP2	185544099	-	0.720747	0.11208	1.27052e-10	3195-50	GNLY	P22749	Granulysin	85685175	85698852	2	TRANS
cg23275644	5	ROPN1L	10457079	+	-0.584337	0.0908673	1.27052e-10	4126-22	BPI	P17213	Bactericidal permeability-increasing protein	38304150	38337505	20	TRANS
cg19740341	8	NA	20693391	-	-1.11403	0.173238	1.27065e-10	3195-50	GNLY	P22749	Granulysin	85685175	85698852	2	TRANS
cg22967080	14	GNG2	52333365	+	-0.88813	0.138109	1.27073e-10	3195-50	GNLY	P22749	Granulysin	85685175	85698852	2	TRANS
cg18170989	13	CAB39L;CAB39L;CAB39L	49975383	-	0.691778	0.107575	1.27075e-10	3440-7	GZMA	P12544	Granzyme A	55102646	55110252	5	TRANS
cg01839401	17	SMG6;SMG6;SMG6;SMG6	1986980	+	-0.74862	0.116415	1.27077e-10	2579-17	MMP9	P14780	Matrix metalloproteinase-9	46008908	46016561	20	TRANS
cg26507820	15	LOC101927286	98065948	+	-0.904909	0.140719	1.27081e-10	3440-7	GZMA	P12544	Granzyme A	55102646	55110252	5	TRANS
cg12524307	14	NA	75765352	+	-0.839466	0.130542	1.27085e-10	5852-6	S100A12	P80511	Protein S100-A12	153375621	153373711	1	TRANS
cg26284735	3	NA	5065165	+	-0.749407	0.116537	1.27087e-10	3324-51	LY9	Q9HBG7	T-lymphocyte surface antigen Ly-9	160796074	160828261	1	TRANS
cg01011453	17	TNFSF13;TNFSF13;TNFSF13;TNFSF13;TNFSF13;TNFSF13;TNFSF13;TNFSF12-TNFSF13	7461456	-	0.808681	0.125755	1.27088e-10	3195-50	GNLY	P22749	Granulysin	85685175	85698852	2	TRANS
cg03587726	7	LHFPL3-AS2;LHFPL3	104537644	+	-0.818729	0.127317	1.27095e-10	5339-49	S100A9	P06702	Protein S100-A9	153357854	153361023	1	TRANS
cg20636248	10	NA	121439845	-	-0.620211	0.0964467	1.27097e-10	5691-2	CRISPLD2	Q9H0B8	Cysteine-rich secretory protein LCCL domain-containing 2	84819985	84920768	16	TRANS
cg12721254	10	NA	50787327	+	-0.949745	0.147692	1.27103e-10	9545-156	GZMK	P49863	Granzyme K	55024256	55034570	5	TRANS
cg14583675	2	ABCG5	44058776	-	0.826636	0.128547	1.27104e-10	9545-156	GZMK	P49863	Granzyme K	55024256	55034570	5	TRANS
cg16196663	3	NA	15404322	-	-0.630095	0.097984	1.27107e-10	3324-51	LY9	Q9HBG7	T-lymphocyte surface antigen Ly-9	160796074	160828261	1	TRANS
cg10697286	10	CCDC147	106209748	+	-0.988934	0.153786	1.27109e-10	3195-50	GNLY	P22749	Granulysin	85685175	85698852	2	TRANS
cg15787985	3	MAP6D1	183544049	-	-1.28457	0.199759	1.2711e-10	9015-1	PRG3	Q9Y2Y8	Proteoglycan 3	57381150	57376769	11	TRANS
cg22233512	17	MSI2;MSI2	55543388	-	-0.639977	0.0995209	1.27116e-10	2579-17	MMP9	P14780	Matrix metalloproteinase-9	46008908	46016561	20	TRANS
cg04150762	11	NA	628677	+	-1.1173	0.173748	1.27117e-10	3195-50	GNLY	P22749	Granulysin	85685175	85698852	2	TRANS
cg27058093	20	NA	1798766	-	-1.17051	0.182023	1.27125e-10	3440-7	GZMA	P12544	Granzyme A	55102646	55110252	5	TRANS
cg15829499	11	CAT	34477922	-	0.674535	0.104895	1.27135e-10	3440-7	GZMA	P12544	Granzyme A	55102646	55110252	5	TRANS
cg16727538	1	C1orf213;C1orf213;ZNF436;C1orf213;ZNF436;ZNF436	23696209	-	1.04151	0.161962	1.27146e-10	3440-7	GZMA	P12544	Granzyme A	55102646	55110252	5	TRANS
cg07017597	15	SCG5;SCG5	32983650	+	-1.29811	0.201867	1.27158e-10	3195-50	GNLY	P22749	Granulysin	85685175	85698852	2	TRANS
cg10732739	9	FANCC;FANCC;FANCC	97951665	+	0.574422	0.0893273	1.27158e-10	3195-50	GNLY	P22749	Granulysin	85685175	85698852	2	TRANS
cg05886087	2	NA	102758186	+	0.632286	0.0983258	1.27172e-10	3440-7	GZMA	P12544	Granzyme A	55102646	55110252	5	TRANS
cg16204710	13	KBTBD6	41707021	+	-1.31045	0.203786	1.27176e-10	3440-7	GZMA	P12544	Granzyme A	55102646	55110252	5	TRANS
cg16844433	12	NA	3420331	+	-1.5232	0.23687	1.27178e-10	9545-156	GZMK	P49863	Granzyme K	55024256	55034570	5	TRANS
cg18884741	7	RABGEF1	66204797	+	-0.984795	0.153144	1.2718e-10	5852-6	S100A12	P80511	Protein S100-A12	153375621	153373711	1	TRANS
cg09122679	2	NA	46897833	+	0.837644	0.130261	1.27181e-10	5339-49	S100A9	P06702	Protein S100-A9	153357854	153361023	1	TRANS
cg05571316	5	ADAMTS2;ADAMTS2	178587935	+	-0.959286	0.149178	1.27188e-10	3440-7	GZMA	P12544	Granzyme A	55102646	55110252	5	TRANS
cg27473538	4	CD38	15780522	+	-1.34087	0.208518	1.27211e-10	3440-7	GZMA	P12544	Granzyme A	55102646	55110252	5	TRANS
cg06794000	12	LMO3;LMO3;LMO3	16759029	-	1.07561	0.167268	1.27214e-10	3195-50	GNLY	P22749	Granulysin	85685175	85698852	2	TRANS
cg23045594	2	NA	71503883	+	0.417414	0.0649121	1.27219e-10	3440-7	GZMA	P12544	Granzyme A	55102646	55110252	5	TRANS
cg04466504	20	NA	11862393	-	-0.788514	0.122622	1.27228e-10	3324-51	LY9	Q9HBG7	T-lymphocyte surface antigen Ly-9	160796074	160828261	1	TRANS
cg11826104	15	UBE3A;UBE3A;UBE3A;UBE3A	25650611	-	-0.629482	0.0978908	1.2723e-10	2579-17	MMP9	P14780	Matrix metalloproteinase-9	46008908	46016561	20	TRANS
cg02289045	2	LOC102724691	105593190	+	1.09976	0.171024	1.2723e-10	3195-50	GNLY	P22749	Granulysin	85685175	85698852	2	TRANS
cg09552372	5	CAMK4	110566819	+	0.713643	0.110979	1.27241e-10	5339-49	S100A9	P06702	Protein S100-A9	153357854	153361023	1	TRANS
cg17025698	17	PHF12	27233965	-	-1.31291	0.204171	1.27243e-10	9015-1	PRG3	Q9Y2Y8	Proteoglycan 3	57381150	57376769	11	TRANS
cg04573260	1	NTPCR	233099220	+	-0.606725	0.0943522	1.27245e-10	5691-2	CRISPLD2	Q9H0B8	Cysteine-rich secretory protein LCCL domain-containing 2	84819985	84920768	16	TRANS
cg06066640	16	CMTM4;CMTM4	66692347	-	0.829813	0.129045	1.27254e-10	3440-7	GZMA	P12544	Granzyme A	55102646	55110252	5	TRANS
cg04616901	14	NA	101215515	+	-1.38893	0.215994	1.27262e-10	3195-50	GNLY	P22749	Granulysin	85685175	85698852	2	TRANS
cg27626216	20	NA	17826974	-	1.0952	0.170316	1.27266e-10	5852-6	S100A12	P80511	Protein S100-A12	153375621	153373711	1	TRANS
cg09518506	5	SQSTM1;SQSTM1	179245714	+	-1.02454	0.159327	1.27271e-10	5339-49	S100A9	P06702	Protein S100-A9	153357854	153361023	1	TRANS
cg10434392	20	HM13;HM13;HM13	30130281	+	0.793308	0.123369	1.2728e-10	17210-2	TCL1A	P56279	T-cell leukemia/lymphoma protein 1A	95714196	95709947	14	TRANS
cg03207845	3	NA	72151536	+	0.733684	0.114096	1.27281e-10	3440-7	GZMA	P12544	Granzyme A	55102646	55110252	5	TRANS
cg02106850	6	TBX18	85474093	-	0.508936	0.0791459	1.27303e-10	3324-51	LY9	Q9HBG7	T-lymphocyte surface antigen Ly-9	160796074	160828261	1	TRANS
cg12378560	18	NA	71867466	-	-0.813789	0.126554	1.27303e-10	5691-2	CRISPLD2	Q9H0B8	Cysteine-rich secretory protein LCCL domain-containing 2	84819985	84920768	16	TRANS
cg20113773	16	PTX4	1538648	+	-0.839676	0.13058	1.27304e-10	2579-17	MMP9	P14780	Matrix metalloproteinase-9	46008908	46016561	20	TRANS
cg18728770	22	PACSIN2;PACSIN2;PACSIN2	43325510	+	-0.62988	0.0979543	1.2731e-10	5852-6	S100A12	P80511	Protein S100-A12	153375621	153373711	1	TRANS
cg21084216	20	NA	19780157	+	1.12295	0.174633	1.27314e-10	5339-49	S100A9	P06702	Protein S100-A9	153357854	153361023	1	TRANS
cg07432626	5	NA	146889536	-	0.511172	0.0794939	1.27324e-10	3440-7	GZMA	P12544	Granzyme A	55102646	55110252	5	TRANS
cg12410065	6	C6orf106;C6orf106	34647449	-	-0.561828	0.0873716	1.27331e-10	5691-2	CRISPLD2	Q9H0B8	Cysteine-rich secretory protein LCCL domain-containing 2	84819985	84920768	16	TRANS
cg25289171	5	NA	32207059	-	0.870611	0.135392	1.27333e-10	5339-49	S100A9	P06702	Protein S100-A9	153357854	153361023	1	TRANS
cg17737641	12	LGR5	71834466	+	1.06943	0.166311	1.2734e-10	9545-156	GZMK	P49863	Granzyme K	55024256	55034570	5	TRANS
cg24376295	3	NA	188665276	-	0.736298	0.114504	1.27342e-10	3440-7	GZMA	P12544	Granzyme A	55102646	55110252	5	TRANS
cg23615741	10	NA	101297642	+	-0.653021	0.101554	1.27347e-10	5339-49	S100A9	P06702	Protein S100-A9	153357854	153361023	1	TRANS
cg03237699	20	NA	48838080	+	-0.687695	0.106946	1.2735e-10	2579-17	MMP9	P14780	Matrix metalloproteinase-9	46008908	46016561	20	CIS
cg01158436	9	NA	2764530	+	0.669016	0.104041	1.27365e-10	3195-50	GNLY	P22749	Granulysin	85685175	85698852	2	TRANS
cg08606081	3	NA	197033176	-	-0.963485	0.149836	1.27368e-10	3195-50	GNLY	P22749	Granulysin	85685175	85698852	2	TRANS
cg01920085	20	LOC101929371	9966720	+	-0.643695	0.100104	1.27369e-10	5339-49	S100A9	P06702	Protein S100-A9	153357854	153361023	1	TRANS
cg19551906	19	NA	56813394	+	0.725439	0.112816	1.27378e-10	6574-11	FAIM3	O60667	Fas apoptotic inhibitory molecule 3	206923247	206903317	1	TRANS
cg03172765	2	PSMD1	232034629	-	0.909738	0.141477	1.27381e-10	3440-7	GZMA	P12544	Granzyme A	55102646	55110252	5	TRANS
cg16865629	8	NA	65758840	+	0.671766	0.10447	1.27386e-10	5339-49	S100A9	P06702	Protein S100-A9	153357854	153361023	1	TRANS
cg13030798	1	C1orf186	206261300	-	-0.710885	0.110553	1.27389e-10	5339-49	S100A9	P06702	Protein S100-A9	153357854	153361023	1	TRANS
cg25947544	3	CADPS;CADPS;CADPS	62861145	-	0.589689	0.0917055	1.2739e-10	9545-156	GZMK	P49863	Granzyme K	55024256	55034570	5	TRANS
cg09684429	11	ROBO4	124768015	-	-0.899139	0.139829	1.2739e-10	5339-49	S100A9	P06702	Protein S100-A9	153357854	153361023	1	TRANS
cg06376782	5	MEF2C;MEF2C;MEF2C;MEF2C;MEF2C;MEF2C;MEF2C	88080976	-	-0.656699	0.102126	1.27392e-10	5339-49	S100A9	P06702	Protein S100-A9	153357854	153361023	1	TRANS
cg23514936	7	NA	20838523	+	0.868703	0.135096	1.27396e-10	9545-156	GZMK	P49863	Granzyme K	55024256	55034570	5	TRANS
cg19395514	3	NA	134172605	+	-1.00484	0.156268	1.27406e-10	3195-50	GNLY	P22749	Granulysin	85685175	85698852	2	TRANS
cg05731731	5	RAB3C	58013365	-	-0.912694	0.141938	1.27406e-10	3324-51	LY9	Q9HBG7	T-lymphocyte surface antigen Ly-9	160796074	160828261	1	TRANS
cg05549361	8	NA	25993201	+	-0.97109	0.15102	1.27414e-10	3324-51	LY9	Q9HBG7	T-lymphocyte surface antigen Ly-9	160796074	160828261	1	TRANS
cg18561945	19	NA	39743264	-	0.833296	0.12959	1.27415e-10	3440-7	GZMA	P12544	Granzyme A	55102646	55110252	5	TRANS
cg21281463	19	SIPA1L3	38423760	-	-0.680206	0.105783	1.27416e-10	5852-6	S100A12	P80511	Protein S100-A12	153375621	153373711	1	TRANS
cg24052718	10	RPS24	79808363	-	-1.17114	0.182131	1.27419e-10	2579-17	MMP9	P14780	Matrix metalloproteinase-9	46008908	46016561	20	TRANS
cg00214970	2	SPHKAP;SPHKAP	229047701	-	-1.03262	0.160589	1.2742e-10	3440-7	GZMA	P12544	Granzyme A	55102646	55110252	5	TRANS
cg13529020	1	PIGR	207114335	+	-1.26425	0.19661	1.27422e-10	3195-50	GNLY	P22749	Granulysin	85685175	85698852	2	TRANS
cg14788046	12	NA	31402470	-	-0.753485	0.117179	1.27422e-10	5339-49	S100A9	P06702	Protein S100-A9	153357854	153361023	1	TRANS
cg22497336	12	ACVRL1;ACVRL1	52305401	+	-0.953124	0.148226	1.27426e-10	3324-51	LY9	Q9HBG7	T-lymphocyte surface antigen Ly-9	160796074	160828261	1	TRANS
cg02077648	1	RERE;RERE;RERE	8456619	-	1.0462	0.1627	1.27427e-10	3195-50	GNLY	P22749	Granulysin	85685175	85698852	2	TRANS
cg02593612	1	HIVEP3;HIVEP3	42103208	+	-1.03135	0.160392	1.27428e-10	3505-6	LTA|LTB	P01374|Q06643	Lymphotoxin-alpha|Lymphotoxin-beta	31554192	31650629	6	TRANS
cg05639620	7	ADCY1;ADCY1	45626862	-	0.84589	0.13155	1.27437e-10	5339-49	S100A9	P06702	Protein S100-A9	153357854	153361023	1	TRANS
cg13002996	6	GRM4;GRM4;GRM4;GRM4;GRM4;GRM4	34072798	-	-0.94172	0.146453	1.27439e-10	7968-15	CRTAM	O95727	Cytotoxic and regulatory T-cell molecule	122838500	122872643	11	TRANS
cg17624883	3	C3orf22;C3orf22	126270860	-	-0.904794	0.14071	1.2744e-10	3324-51	LY9	Q9HBG7	T-lymphocyte surface antigen Ly-9	160796074	160828261	1	TRANS
cg04793480	8	NA	103780382	+	0.703585	0.109419	1.27457e-10	3195-50	GNLY	P22749	Granulysin	85685175	85698852	2	TRANS
cg00874891	5	NA	134361983	-	-1.58741	0.24687	1.27465e-10	3195-50	GNLY	P22749	Granulysin	85685175	85698852	2	TRANS
cg00343002	17	NA	46574670	-	0.858988	0.133587	1.27466e-10	5728-60	FCRL1	Q96LA6	Fc receptor-like protein 1	157820120	157794403	1	TRANS
cg08235271	1	ADGRL2;ADGRL2;ADGRL2;ADGRL2	82266030	-	0.919912	0.143062	1.27471e-10	3440-7	GZMA	P12544	Granzyme A	55102646	55110252	5	TRANS
cg01054511	19	NA	14134497	-	-0.640231	0.0995669	1.27473e-10	5339-49	S100A9	P06702	Protein S100-A9	153357854	153361023	1	TRANS
cg10122726	11	KCNQ1;KCNQ1	2746420	+	-1.16135	0.180609	1.27476e-10	3440-7	GZMA	P12544	Granzyme A	55102646	55110252	5	TRANS
cg21547982	3	MAGI1;MAGI1;MAGI1	66023480	+	0.815258	0.126787	1.27484e-10	9545-156	GZMK	P49863	Granzyme K	55024256	55034570	5	TRANS
cg18422654	14	MYH7	23905273	+	-1.45749	0.226666	1.2749e-10	3195-50	GNLY	P22749	Granulysin	85685175	85698852	2	TRANS
cg05595142	1	PRSS38	228004967	+	0.816125	0.126922	1.27492e-10	2579-17	MMP9	P14780	Matrix metalloproteinase-9	46008908	46016561	20	TRANS
cg20670923	18	VAPA;VAPA	9915771	+	-0.677854	0.105419	1.27509e-10	2579-17	MMP9	P14780	Matrix metalloproteinase-9	46008908	46016561	20	TRANS
cg24628776	8	NA	129876381	+	-0.823186	0.128021	1.27519e-10	9545-156	GZMK	P49863	Granzyme K	55024256	55034570	5	TRANS
cg20217257	11	CCDC88B	64109158	-	-0.906086	0.140913	1.27522e-10	4126-22	BPI	P17213	Bactericidal permeability-increasing protein	38304150	38337505	20	TRANS
cg14725534	22	NA	31516431	-	-1.35097	0.210101	1.27523e-10	3440-7	GZMA	P12544	Granzyme A	55102646	55110252	5	TRANS
cg16270399	18	LOC284276	74257894	+	-0.627485	0.0975857	1.27528e-10	5691-2	CRISPLD2	Q9H0B8	Cysteine-rich secretory protein LCCL domain-containing 2	84819985	84920768	16	TRANS
cg09293843	3	NA	72025234	+	-0.803074	0.124893	1.27528e-10	5691-2	CRISPLD2	Q9H0B8	Cysteine-rich secretory protein LCCL domain-containing 2	84819985	84920768	16	TRANS
cg10978719	15	ZNF280D;ZNF280D;ZNF280D	56992113	+	-0.615843	0.0957754	1.27538e-10	9545-156	GZMK	P49863	Granzyme K	55024256	55034570	5	TRANS
cg20297199	14	BMP4;BMP4	54422775	+	0.735405	0.11437	1.27542e-10	3440-7	GZMA	P12544	Granzyme A	55102646	55110252	5	TRANS
cg16274894	1	ALPL;ALPL;ALPL	21900848	+	0.879093	0.136716	1.27543e-10	3195-50	GNLY	P22749	Granulysin	85685175	85698852	2	TRANS
cg15567428	7	HGF;HGF;HGF;HGF;HGF	81399747	-	0.808918	0.125802	1.27549e-10	3440-7	GZMA	P12544	Granzyme A	55102646	55110252	5	TRANS
cg05703230	4	NA	14112376	-	0.90411	0.140607	1.27552e-10	5339-49	S100A9	P06702	Protein S100-A9	153357854	153361023	1	TRANS
cg25536696	5	NA	40033663	+	-0.841438	0.13086	1.27558e-10	3291-30	FCER2	P06734	Low affinity immunoglobulin epsilon Fc receptor	7702146	7688758	19	TRANS
cg11577298	17	ABR;ABR;ABR;ABR	962221	-	-1.09763	0.170703	1.27559e-10	5339-49	S100A9	P06702	Protein S100-A9	153357854	153361023	1	TRANS
cg12525665	1	NA	199732239	+	-0.768086	0.119453	1.2756e-10	3440-7	GZMA	P12544	Granzyme A	55102646	55110252	5	TRANS
cg25875213	19	ZNF781;ZNF781	38183055	+	0.808698	0.125769	1.27571e-10	9545-156	GZMK	P49863	Granzyme K	55024256	55034570	5	TRANS
cg11239720	4	NA	152967415	-	-0.665605	0.103515	1.27586e-10	5339-49	S100A9	P06702	Protein S100-A9	153357854	153361023	1	TRANS
cg12515517	15	NA	68804378	+	-1.46508	0.22785	1.27589e-10	3195-50	GNLY	P22749	Granulysin	85685175	85698852	2	TRANS
cg08851202	9	WNK2;WNK2	95999150	+	-0.811189	0.126157	1.27592e-10	7968-15	CRTAM	O95727	Cytotoxic and regulatory T-cell molecule	122838500	122872643	11	TRANS
cg20474850	4	HAND2	174450083	-	0.517734	0.0805185	1.27604e-10	9545-156	GZMK	P49863	Granzyme K	55024256	55034570	5	TRANS
cg24271951	19	LIPE-AS1;LIPE-AS1	42989522	-	-0.79212	0.123191	1.27604e-10	3195-50	GNLY	P22749	Granulysin	85685175	85698852	2	TRANS
cg05612507	1	NA	233048769	-	-0.82855	0.128857	1.2761e-10	3195-50	GNLY	P22749	Granulysin	85685175	85698852	2	TRANS
cg23529129	3	FNDC3B;FNDC3B	171870162	+	-1.12781	0.175399	1.27619e-10	5852-6	S100A12	P80511	Protein S100-A12	153375621	153373711	1	TRANS
cg27453857	17	VMO1;VMO1;VMO1;VMO1	4689640	+	0.626927	0.0975007	1.27622e-10	3440-7	GZMA	P12544	Granzyme A	55102646	55110252	5	TRANS
cg20041729	13	NA	80934176	-	-0.535038	0.0832099	1.27624e-10	2579-17	MMP9	P14780	Matrix metalloproteinase-9	46008908	46016561	20	TRANS
cg08113049	19	NA	46895561	-	-1.33374	0.207425	1.27626e-10	3291-30	FCER2	P06734	Low affinity immunoglobulin epsilon Fc receptor	7702146	7688758	19	TRANS
cg24767956	3	NA	137487770	-	0.855949	0.133119	1.2763e-10	3195-50	GNLY	P22749	Granulysin	85685175	85698852	2	TRANS
cg15375127	9	HMCN2	133259833	+	-0.823847	0.128126	1.27635e-10	9545-156	GZMK	P49863	Granzyme K	55024256	55034570	5	TRANS
cg23350224	1	NA	182113817	-	0.658059	0.102343	1.2764e-10	3440-7	GZMA	P12544	Granzyme A	55102646	55110252	5	TRANS
cg03116466	7	MAD1L1;MAD1L1;MAD1L1	2116512	+	-0.802071	0.12474	1.27642e-10	2579-17	MMP9	P14780	Matrix metalloproteinase-9	46008908	46016561	20	TRANS
cg23336099	1	NA	97117090	-	-1.21045	0.188251	1.27643e-10	9545-156	GZMK	P49863	Granzyme K	55024256	55034570	5	TRANS
cg24269989	15	RORA-AS1;RORA-AS1;RORA-AS1;RORA-AS1;RORA;RORA;RORA;RORA	60801743	+	-0.733133	0.114019	1.27652e-10	9545-156	GZMK	P49863	Granzyme K	55024256	55034570	5	TRANS
cg06580884	3	KLHL18	47365911	+	-0.831489	0.129315	1.27653e-10	5339-49	S100A9	P06702	Protein S100-A9	153357854	153361023	1	TRANS
cg20655440	13	NA	86240791	+	-0.995259	0.154785	1.27658e-10	3195-50	GNLY	P22749	Granulysin	85685175	85698852	2	TRANS
cg01933405	7	NA	128862133	+	0.843653	0.131207	1.27658e-10	3324-51	LY9	Q9HBG7	T-lymphocyte surface antigen Ly-9	160796074	160828261	1	TRANS
cg10747858	5	ADAMTS2;ADAMTS2	178720515	+	-1.27305	0.197988	1.2766e-10	9545-156	GZMK	P49863	Granzyme K	55024256	55034570	5	TRANS
cg04913020	1	SDCCAG8	243432419	+	1.12019	0.174215	1.27663e-10	3195-50	GNLY	P22749	Granulysin	85685175	85698852	2	TRANS
cg23567017	14	LOC101928791;LINC01146	88493264	+	0.789263	0.122749	1.27672e-10	13671-40	ELANE	P08246	Neutrophil elastase	851006	856290	19	TRANS
cg13464878	10	NA	91553996	+	-0.616614	0.0958976	1.27673e-10	2579-17	MMP9	P14780	Matrix metalloproteinase-9	46008908	46016561	20	TRANS
cg19835128	10	NA	23100186	+	-0.990001	0.153968	1.27689e-10	9545-156	GZMK	P49863	Granzyme K	55024256	55034570	5	TRANS
cg18399427	22	PLXNB2	50724844	-	-1.19607	0.186018	1.27699e-10	3324-51	LY9	Q9HBG7	T-lymphocyte surface antigen Ly-9	160796074	160828261	1	TRANS
cg08124984	3	SEC62	169710705	+	-0.580294	0.0902496	1.27708e-10	2579-17	MMP9	P14780	Matrix metalloproteinase-9	46008908	46016561	20	TRANS
cg22559842	3	CP;CP	148893045	+	0.637625	0.0991662	1.2772e-10	2579-17	MMP9	P14780	Matrix metalloproteinase-9	46008908	46016561	20	TRANS
cg26131735	2	NA	213776122	-	0.916501	0.142538	1.27723e-10	5691-2	CRISPLD2	Q9H0B8	Cysteine-rich secretory protein LCCL domain-containing 2	84819985	84920768	16	TRANS
cg05148930	2	UXS1;UXS1;UXS1	106778007	+	1.15844	0.180165	1.27726e-10	9545-156	GZMK	P49863	Granzyme K	55024256	55034570	5	TRANS
cg21820712	8	ASPH;ASPH	62526276	+	-0.692496	0.1077	1.27727e-10	5339-49	S100A9	P06702	Protein S100-A9	153357854	153361023	1	TRANS
cg22590032	5	FLT4;FLT4	180050565	+	1.0038	0.156116	1.27736e-10	5728-60	FCRL1	Q96LA6	Fc receptor-like protein 1	157820120	157794403	1	TRANS
cg22048348	6	SNAP91;SNAP91	84289493	-	-1.02622	0.159602	1.2774e-10	9545-156	GZMK	P49863	Granzyme K	55024256	55034570	5	TRANS
cg23392269	14	NA	75963787	-	0.81085	0.126108	1.27751e-10	3505-6	LTA|LTB	P01374|Q06643	Lymphotoxin-alpha|Lymphotoxin-beta	31554192	31650629	6	TRANS
cg14625938	7	IGFBP3;IGFBP3;IGFBP3;IGFBP3	45960806	-	0.34609	0.0538258	1.27752e-10	3440-7	GZMA	P12544	Granzyme A	55102646	55110252	5	TRANS
cg24950666	2	LINC00486	33066042	-	-0.907854	0.141194	1.2776e-10	9545-156	GZMK	P49863	Granzyme K	55024256	55034570	5	TRANS
cg10975897	6	JARID2	15504844	+	-0.880687	0.136969	1.27761e-10	2836-68	LCN2	P80188	Neutrophil gelatinase-associated lipocalin	128149071	128153453	9	TRANS
cg27307529	9	NA	123844564	+	0.845097	0.131434	1.27762e-10	3195-50	GNLY	P22749	Granulysin	85685175	85698852	2	TRANS
cg16920250	3	TBC1D23;TBC1D23	99979119	+	-0.73744	0.114691	1.27763e-10	5339-49	S100A9	P06702	Protein S100-A9	153357854	153361023	1	TRANS
cg18054620	5	C5orf13;C5orf13	111191530	+	-0.881526	0.1371	1.27769e-10	3195-50	GNLY	P22749	Granulysin	85685175	85698852	2	TRANS
cg27311227	2	NA	119769268	+	0.995171	0.154775	1.27774e-10	3440-7	GZMA	P12544	Granzyme A	55102646	55110252	5	TRANS
cg17999640	18	TCF4;TCF4;TCF4;TCF4;TCF4;TCF4;TCF4;TCF4;TCF4;TCF4;TCF4	52999524	-	-0.911009	0.141686	1.27778e-10	3440-7	GZMA	P12544	Granzyme A	55102646	55110252	5	TRANS
cg03519157	11	DGKZ;DGKZ;DGKZ	46367033	-	0.511196	0.0795043	1.27782e-10	7968-15	CRTAM	O95727	Cytotoxic and regulatory T-cell molecule	122838500	122872643	11	TRANS
cg03717057	7	SNX10;SNX10;SNX10;SNX10;SNX10	26404734	-	-0.651826	0.101376	1.27807e-10	5339-49	S100A9	P06702	Protein S100-A9	153357854	153361023	1	TRANS
cg11974084	17	TEX2;TEX2;TEX2	62280225	-	-0.905823	0.14088	1.27809e-10	3324-51	LY9	Q9HBG7	T-lymphocyte surface antigen Ly-9	160796074	160828261	1	TRANS
cg09855140	13	UBAC2;FKSG29;UBAC2;UBAC2	100004097	+	0.635787	0.0988828	1.27854e-10	2579-17	MMP9	P14780	Matrix metalloproteinase-9	46008908	46016561	20	TRANS
cg16948781	15	FRMD5;FRMD5;FRMD5;FRMD5	44292563	-	0.67542	0.105047	1.27856e-10	3195-50	GNLY	P22749	Granulysin	85685175	85698852	2	TRANS
cg17288647	11	ZBTB16;ZBTB16	114117231	-	0.710509	0.110504	1.27862e-10	2579-17	MMP9	P14780	Matrix metalloproteinase-9	46008908	46016561	20	TRANS
cg15352013	16	NA	49497733	+	1.15953	0.180339	1.27869e-10	5691-2	CRISPLD2	Q9H0B8	Cysteine-rich secretory protein LCCL domain-containing 2	84819985	84920768	16	TRANS
cg05228846	14	NA	55925656	-	0.659006	0.102494	1.27874e-10	5339-49	S100A9	P06702	Protein S100-A9	153357854	153361023	1	TRANS
cg11130955	12	IFLTD1;IFLTD1;IFLTD1;IFLTD1;IFLTD1	25656194	-	0.735089	0.114328	1.2789e-10	5339-49	S100A9	P06702	Protein S100-A9	153357854	153361023	1	TRANS
cg07500118	4	ANAPC10;ANAPC10;ANAPC10;ANAPC10;ANAPC10;ANAPC10;ANAPC10;ANAPC10;ANAPC10	145968529	+	-0.715524	0.111285	1.27891e-10	3440-7	GZMA	P12544	Granzyme A	55102646	55110252	5	TRANS
cg24426822	7	CACNA2D1	81679070	+	0.784266	0.121977	1.27902e-10	5339-49	S100A9	P06702	Protein S100-A9	153357854	153361023	1	TRANS
cg23563958	18	SIGLEC15	43407719	-	0.771501	0.119991	1.27904e-10	3440-7	GZMA	P12544	Granzyme A	55102646	55110252	5	TRANS
cg18401380	18	MYO5B	47624608	-	-0.974744	0.151602	1.2791e-10	3440-7	GZMA	P12544	Granzyme A	55102646	55110252	5	TRANS
cg01131890	2	SMC6;SMC6	17931375	-	-0.981793	0.152698	1.27913e-10	3440-7	GZMA	P12544	Granzyme A	55102646	55110252	5	TRANS
cg18017908	17	C17orf76;C17orf76	16394618	-	-1.07552	0.167276	1.27916e-10	5691-2	CRISPLD2	Q9H0B8	Cysteine-rich secretory protein LCCL domain-containing 2	84819985	84920768	16	TRANS
cg02142972	9	RGS3;RGS3;RGS3;RGS3;RGS3;RGS3	116327210	-	-0.625962	0.0973559	1.27918e-10	5691-2	CRISPLD2	Q9H0B8	Cysteine-rich secretory protein LCCL domain-containing 2	84819985	84920768	16	TRANS
cg26105764	3	PPP4R2	73059160	-	0.775397	0.120598	1.2792e-10	3195-50	GNLY	P22749	Granulysin	85685175	85698852	2	TRANS
cg19498531	3	POC1A;POC1A;POC1A	52114795	-	-1.41739	0.220447	1.2792e-10	3440-7	GZMA	P12544	Granzyme A	55102646	55110252	5	TRANS
cg11316905	17	NA	7035367	+	-0.863331	0.134274	1.27924e-10	5691-2	CRISPLD2	Q9H0B8	Cysteine-rich secretory protein LCCL domain-containing 2	84819985	84920768	16	TRANS
cg02464901	2	NA	188851274	+	-1.51601	0.235786	1.27935e-10	9015-1	PRG3	Q9Y2Y8	Proteoglycan 3	57381150	57376769	11	TRANS
cg01073613	12	CACNB3;CACNB3	49208027	-	-0.919984	0.143086	1.27935e-10	5339-49	S100A9	P06702	Protein S100-A9	153357854	153361023	1	TRANS
cg04075726	2	NA	69499425	-	-0.597094	0.0928663	1.27936e-10	13671-40	ELANE	P08246	Neutrophil elastase	851006	856290	19	TRANS
cg14137316	17	BCAS3;BCAS3	59330946	-	-0.68541	0.106602	1.27944e-10	2579-17	MMP9	P14780	Matrix metalloproteinase-9	46008908	46016561	20	TRANS
cg17427421	9	PALM2-AKAP2;PALM2-AKAP2	112729686	-	-1.04202	0.162067	1.27951e-10	3291-30	FCER2	P06734	Low affinity immunoglobulin epsilon Fc receptor	7702146	7688758	19	TRANS
cg00748188	11	NA	33992723	+	0.935231	0.145458	1.27959e-10	3195-50	GNLY	P22749	Granulysin	85685175	85698852	2	TRANS
cg03279442	2	IFIH1	163150027	-	-0.552075	0.0858648	1.2796e-10	2579-17	MMP9	P14780	Matrix metalloproteinase-9	46008908	46016561	20	TRANS
cg08621611	16	GRIN2A;GRIN2A;GRIN2A	10277254	-	0.684541	0.106468	1.27966e-10	3195-50	GNLY	P22749	Granulysin	85685175	85698852	2	TRANS
cg09704116	17	LOC404266;LOC404266	46666958	+	0.807319	0.125563	1.27966e-10	3440-7	GZMA	P12544	Granzyme A	55102646	55110252	5	TRANS
cg01308787	7	TBXAS1;TBXAS1;TBXAS1;TBXAS1;TBXAS1;TBXAS1	139710516	-	-1.37049	0.213154	1.27969e-10	3324-51	LY9	Q9HBG7	T-lymphocyte surface antigen Ly-9	160796074	160828261	1	TRANS
cg06801996	3	IGF2BP2;IGF2BP2;IGF2BP2;IGF2BP2;IGF2BP2;IGF2BP2;IGF2BP2	185407094	-	-1.31401	0.20437	1.27979e-10	3324-51	LY9	Q9HBG7	T-lymphocyte surface antigen Ly-9	160796074	160828261	1	TRANS
cg08253748	10	MBL2	54531709	+	-1.37769	0.214274	1.27989e-10	3195-50	GNLY	P22749	Granulysin	85685175	85698852	2	TRANS
cg22631913	5	TMEM173;TMEM173	138861106	-	-0.742241	0.115442	1.27991e-10	2579-17	MMP9	P14780	Matrix metalloproteinase-9	46008908	46016561	20	TRANS
cg05533539	17	MAPT;MAPT;MAPT;MAPT;MAPT;MAPT	44104521	-	-0.763302	0.118718	1.27995e-10	2579-17	MMP9	P14780	Matrix metalloproteinase-9	46008908	46016561	20	TRANS
cg21606291	10	NET1	5455561	+	0.872987	0.135778	1.27997e-10	3195-50	GNLY	P22749	Granulysin	85685175	85698852	2	TRANS
cg13825056	8	MTMR7	17186545	-	-0.619187	0.0963035	1.27999e-10	2579-17	MMP9	P14780	Matrix metalloproteinase-9	46008908	46016561	20	TRANS
cg10246640	6	NA	134684664	-	-0.814757	0.126721	1.28002e-10	3440-7	GZMA	P12544	Granzyme A	55102646	55110252	5	TRANS
cg22363783	6	EPHA7;EPHA7	94129243	+	0.809427	0.125892	1.28002e-10	3440-7	GZMA	P12544	Granzyme A	55102646	55110252	5	TRANS
cg17362402	10	BBIP1;SHOC2;BBIP1;BBIP1;BBIP1;BBIP1	112679198	-	-1.21684	0.189257	1.28005e-10	3324-51	LY9	Q9HBG7	T-lymphocyte surface antigen Ly-9	160796074	160828261	1	TRANS
cg02533254	20	NA	17764575	-	0.671988	0.104516	1.28006e-10	9545-156	GZMK	P49863	Granzyme K	55024256	55034570	5	TRANS
cg07757861	7	PTPRZ1	121513704	+	0.71255	0.110825	1.2801e-10	9545-156	GZMK	P49863	Granzyme K	55024256	55034570	5	TRANS
cg13451637	11	C11orf40	4600120	-	-1.14462	0.178026	1.28014e-10	9545-156	GZMK	P49863	Granzyme K	55024256	55034570	5	TRANS
cg01582066	22	NA	32057065	-	-0.923482	0.143632	1.28018e-10	3324-51	LY9	Q9HBG7	T-lymphocyte surface antigen Ly-9	160796074	160828261	1	TRANS
cg21560521	13	DIAPH3;DIAPH3;DIAPH3;DIAPH3	60308688	-	0.692234	0.107665	1.28023e-10	5339-49	S100A9	P06702	Protein S100-A9	153357854	153361023	1	TRANS
cg16047279	17	CCR7	38717242	+	0.56571	0.0879869	1.28039e-10	2579-17	MMP9	P14780	Matrix metalloproteinase-9	46008908	46016561	20	TRANS
cg13837145	8	NA	6622731	-	1.04549	0.162609	1.28047e-10	19614-8	TCN1	P20061	Transcobalamin-1	59866489	59852800	11	TRANS
cg22537714	11	NA	112657745	-	-0.81179	0.126261	1.28049e-10	3440-7	GZMA	P12544	Granzyme A	55102646	55110252	5	TRANS
cg23315282	7	SUGCT;SUGCT;SUGCT;SUGCT	40899699	+	0.793645	0.123439	1.28057e-10	5339-49	S100A9	P06702	Protein S100-A9	153357854	153361023	1	TRANS
cg16405308	15	NA	93723250	-	-1.33206	0.207181	1.28059e-10	3195-50	GNLY	P22749	Granulysin	85685175	85698852	2	TRANS
cg06540311	4	SEL1L3;SEL1L3;SEL1L3	25846787	+	-0.629259	0.0978714	1.28067e-10	2579-17	MMP9	P14780	Matrix metalloproteinase-9	46008908	46016561	20	TRANS
cg27663468	10	NA	12313131	-	-0.726928	0.113062	1.28073e-10	5339-49	S100A9	P06702	Protein S100-A9	153357854	153361023	1	TRANS
cg13746740	11	NA	128554939	+	-0.764398	0.11889	1.28074e-10	5339-49	S100A9	P06702	Protein S100-A9	153357854	153361023	1	TRANS
cg21776091	22	MIR649	21388575	-	-1.26965	0.197475	1.28085e-10	9545-156	GZMK	P49863	Granzyme K	55024256	55034570	5	TRANS
cg16475416	19	GRAMD1A;GRAMD1A	35490470	-	0.592329	0.0921279	1.2809e-10	3195-50	GNLY	P22749	Granulysin	85685175	85698852	2	TRANS
cg06296640	2	TTC7A;TTC7A;TTC7A;TTC7A	47270917	+	-1.37275	0.213511	1.28107e-10	5339-49	S100A9	P06702	Protein S100-A9	153357854	153361023	1	TRANS
cg13444966	11	KCNQ1;KCNQ1OT1;KCNQ1	2705357	-	-0.964178	0.149964	1.28112e-10	3324-51	LY9	Q9HBG7	T-lymphocyte surface antigen Ly-9	160796074	160828261	1	TRANS
cg18642719	13	COL4A2	111121252	+	-1.01133	0.157298	1.28116e-10	9545-156	GZMK	P49863	Granzyme K	55024256	55034570	5	TRANS
cg15538809	18	DSC2;DSC2	28658043	+	1.01208	0.157415	1.28117e-10	3440-7	GZMA	P12544	Granzyme A	55102646	55110252	5	TRANS
cg05677900	8	TOX	59969254	-	0.949923	0.147747	1.28117e-10	3440-7	GZMA	P12544	Granzyme A	55102646	55110252	5	TRANS
cg01248878	17	HEATR6	58155376	+	0.683935	0.106377	1.28128e-10	9545-156	GZMK	P49863	Granzyme K	55024256	55034570	5	TRANS
cg10627724	1	NA	224733576	-	-0.783478	0.121859	1.28138e-10	3195-50	GNLY	P22749	Granulysin	85685175	85698852	2	TRANS
cg26116166	4	NA	26784104	+	-0.730877	0.113678	1.28142e-10	2579-17	MMP9	P14780	Matrix metalloproteinase-9	46008908	46016561	20	TRANS
cg03011658	8	NA	75893710	-	-0.84218	0.13099	1.28156e-10	3440-7	GZMA	P12544	Granzyme A	55102646	55110252	5	TRANS
cg07247610	1	SLC2A5;SLC2A5	9097422	+	-1.2308	0.191435	1.28159e-10	3324-51	LY9	Q9HBG7	T-lymphocyte surface antigen Ly-9	160796074	160828261	1	TRANS
cg13338814	16	CHD9;CHD9	53259274	-	0.558876	0.0869259	1.28161e-10	3440-7	GZMA	P12544	Granzyme A	55102646	55110252	5	TRANS
cg27578247	3	CACNA2D2;CACNA2D2;CACNA2D2;CACNA2D2	50510521	+	-1.54543	0.240372	1.28166e-10	3440-7	GZMA	P12544	Granzyme A	55102646	55110252	5	TRANS
cg00028929	12	KRT5	52908478	+	-0.89354	0.138979	1.28167e-10	9545-156	GZMK	P49863	Granzyme K	55024256	55034570	5	TRANS
cg04674029	20	PREX1	47391465	-	-1.36528	0.212352	1.2818e-10	5339-49	S100A9	P06702	Protein S100-A9	153357854	153361023	1	TRANS
cg18728635	2	DIS3L2;DIS3L2;DIS3L2;DIS3L2	233084377	-	-0.923767	0.143681	1.28183e-10	5339-49	S100A9	P06702	Protein S100-A9	153357854	153361023	1	TRANS
cg02631680	6	TMEM63B;MRPL14	44094852	-	-1.22842	0.191065	1.28187e-10	3440-7	GZMA	P12544	Granzyme A	55102646	55110252	5	TRANS
cg09280663	5	CTNND2;CTNND2;CTNND2;CTNND2;CTNND2	11385065	-	0.458372	0.0712943	1.28195e-10	3324-51	LY9	Q9HBG7	T-lymphocyte surface antigen Ly-9	160796074	160828261	1	TRANS
cg14678754	20	MYT1	62835440	-	-1.19496	0.185862	1.28202e-10	9545-156	GZMK	P49863	Granzyme K	55024256	55034570	5	TRANS
cg19350115	6	NA	136043961	+	-0.773332	0.120283	1.28204e-10	3440-7	GZMA	P12544	Granzyme A	55102646	55110252	5	TRANS
cg09904296	12	GOLGA3	133406047	+	0.759074	0.118065	1.28204e-10	3440-7	GZMA	P12544	Granzyme A	55102646	55110252	5	TRANS
cg00407926	1	NA	27982013	-	0.99929	0.155428	1.28205e-10	3440-7	GZMA	P12544	Granzyme A	55102646	55110252	5	TRANS
cg04131381	12	GSG1;GSG1;GSG1	13253236	+	-0.582332	0.0905751	1.2821e-10	4126-22	BPI	P17213	Bactericidal permeability-increasing protein	38304150	38337505	20	TRANS
cg07081061	6	SLC22A23;SLC22A23	3350901	-	-1.11064	0.172747	1.28213e-10	3195-50	GNLY	P22749	Granulysin	85685175	85698852	2	TRANS
cg11989662	17	NA	69478973	-	-1.14093	0.177458	1.28213e-10	3440-7	GZMA	P12544	Granzyme A	55102646	55110252	5	TRANS
cg01357846	2	REG3G;REG3G	79252794	-	-1.34164	0.208676	1.28217e-10	3324-51	LY9	Q9HBG7	T-lymphocyte surface antigen Ly-9	160796074	160828261	1	TRANS
cg01946574	18	PTPRM;PTPRM	7568186	+	0.933246	0.145156	1.28238e-10	9545-156	GZMK	P49863	Granzyme K	55024256	55034570	5	TRANS
cg08226276	5	NA	73918270	+	-0.723146	0.112478	1.2824e-10	3324-51	LY9	Q9HBG7	T-lymphocyte surface antigen Ly-9	160796074	160828261	1	TRANS
cg23976831	5	NA	68432317	-	-0.942473	0.146592	1.28251e-10	5728-60	FCRL1	Q96LA6	Fc receptor-like protein 1	157820120	157794403	1	TRANS
cg18512036	12	NA	57215360	+	0.685205	0.106577	1.28252e-10	2579-17	MMP9	P14780	Matrix metalloproteinase-9	46008908	46016561	20	TRANS
cg00329157	3	GCET2;GCET2	111844870	-	-1.04349	0.162304	1.28253e-10	5339-49	S100A9	P06702	Protein S100-A9	153357854	153361023	1	TRANS
cg09629679	3	NA	125363375	+	-0.96926	0.150758	1.28255e-10	5691-2	CRISPLD2	Q9H0B8	Cysteine-rich secretory protein LCCL domain-containing 2	84819985	84920768	16	TRANS
cg25349373	12	NA	5615527	+	-1.45525	0.226349	1.28256e-10	3195-50	GNLY	P22749	Granulysin	85685175	85698852	2	TRANS
cg20919844	3	TUSC4;CYB561D2;TUSC4	50388170	+	-1.2611	0.196151	1.28256e-10	3440-7	GZMA	P12544	Granzyme A	55102646	55110252	5	TRANS
cg17515620	2	NA	63923783	-	-1.27542	0.198379	1.28262e-10	3324-51	LY9	Q9HBG7	T-lymphocyte surface antigen Ly-9	160796074	160828261	1	TRANS
cg17511274	18	NA	21078359	+	-0.554873	0.086305	1.28269e-10	2579-17	MMP9	P14780	Matrix metalloproteinase-9	46008908	46016561	20	TRANS
cg09280815	7	CLCN1;CLCN1	143048554	-	-1.27855	0.198865	1.28272e-10	3324-51	LY9	Q9HBG7	T-lymphocyte surface antigen Ly-9	160796074	160828261	1	TRANS
cg27313201	1	TPM3	154165904	+	-1.377	0.214179	1.28287e-10	9545-156	GZMK	P49863	Granzyme K	55024256	55034570	5	TRANS
cg26914397	18	NA	9906714	+	-0.63419	0.0986424	1.28287e-10	5691-2	CRISPLD2	Q9H0B8	Cysteine-rich secretory protein LCCL domain-containing 2	84819985	84920768	16	TRANS
cg24627933	10	CCNY;CCNY;CCNY;CCNY;CCNY	35785041	-	0.816732	0.127035	1.28299e-10	3195-50	GNLY	P22749	Granulysin	85685175	85698852	2	TRANS
cg07535350	6	NEDD9;NEDD9	11357100	-	-0.698542	0.108652	1.28314e-10	5691-2	CRISPLD2	Q9H0B8	Cysteine-rich secretory protein LCCL domain-containing 2	84819985	84920768	16	TRANS
cg07395497	17	GAS7;GAS7;GAS7	9903925	-	-0.610852	0.0950129	1.2832e-10	3195-50	GNLY	P22749	Granulysin	85685175	85698852	2	TRANS
cg06970772	1	PRDM16;PRDM16	3272662	+	-0.986566	0.153452	1.2832e-10	3195-50	GNLY	P22749	Granulysin	85685175	85698852	2	TRANS
cg17649698	10	NA	102395953	-	-1.09266	0.169955	1.2832e-10	3324-51	LY9	Q9HBG7	T-lymphocyte surface antigen Ly-9	160796074	160828261	1	TRANS
cg21146898	16	HBQ1	230302	-	0.684014	0.106393	1.28321e-10	3440-7	GZMA	P12544	Granzyme A	55102646	55110252	5	TRANS
cg24229052	14	NA	95862525	-	-0.765768	0.119109	1.28325e-10	5691-2	CRISPLD2	Q9H0B8	Cysteine-rich secretory protein LCCL domain-containing 2	84819985	84920768	16	TRANS
cg16180595	10	UNC5B;UNC5B	73040496	+	-1.40931	0.219207	1.28327e-10	3324-51	LY9	Q9HBG7	T-lymphocyte surface antigen Ly-9	160796074	160828261	1	TRANS
cg01492538	7	GNA12	2774543	-	0.760471	0.118285	1.28328e-10	3324-51	LY9	Q9HBG7	T-lymphocyte surface antigen Ly-9	160796074	160828261	1	TRANS
cg14507658	21	NA	46408142	+	-1.38687	0.215717	1.28339e-10	3291-30	FCER2	P06734	Low affinity immunoglobulin epsilon Fc receptor	7702146	7688758	19	TRANS
cg07192734	16	ACSF3;ACSF3;ACSF3	89185789	-	-0.879183	0.13675	1.28347e-10	5339-49	S100A9	P06702	Protein S100-A9	153357854	153361023	1	TRANS
cg16365756	16	RSPRY1;RSPRY1;RSPRY1	57258089	+	-0.927648	0.144289	1.28347e-10	5691-2	CRISPLD2	Q9H0B8	Cysteine-rich secretory protein LCCL domain-containing 2	84819985	84920768	16	TRANS
cg06382040	1	NA	33458850	+	0.736581	0.11457	1.28354e-10	3195-50	GNLY	P22749	Granulysin	85685175	85698852	2	TRANS
cg18314483	22	SLC25A18;SLC25A18;SLC25A18;SLC25A18	18043155	-	-0.947976	0.147451	1.28359e-10	9545-156	GZMK	P49863	Granzyme K	55024256	55034570	5	TRANS
cg21568131	17	SLC47A1	19458545	-	-1.11878	0.174018	1.28359e-10	3324-51	LY9	Q9HBG7	T-lymphocyte surface antigen Ly-9	160796074	160828261	1	TRANS
cg26204154	22	LARGE;LARGE	33906484	-	-1.22218	0.190101	1.28363e-10	3195-50	GNLY	P22749	Granulysin	85685175	85698852	2	TRANS
cg05892486	7	GCK;GCK;GCK	44189928	-	1.12914	0.17563	1.28363e-10	5339-49	S100A9	P06702	Protein S100-A9	153357854	153361023	1	TRANS
cg22891637	17	NA	18171318	-	-1.45401	0.226161	1.2837e-10	9545-156	GZMK	P49863	Granzyme K	55024256	55034570	5	TRANS
cg25817351	10	NA	79977519	+	1.7944	0.279107	1.2837e-10	5339-49	S100A9	P06702	Protein S100-A9	153357854	153361023	1	TRANS
cg10421002	15	RYR3	33603610	-	0.753145	0.117146	1.28371e-10	3195-50	GNLY	P22749	Granulysin	85685175	85698852	2	TRANS
cg06453104	22	PARVG;PARVG;PARVG;PARVG	44592314	-	-1.10711	0.172204	1.2838e-10	5691-2	CRISPLD2	Q9H0B8	Cysteine-rich secretory protein LCCL domain-containing 2	84819985	84920768	16	TRANS
cg17879133	1	NA	81609133	-	-0.753181	0.117153	1.28396e-10	9545-156	GZMK	P49863	Granzyme K	55024256	55034570	5	TRANS
cg04331601	19	FAM129C;FAM129C	17633880	+	-1.16383	0.181027	1.28402e-10	5691-2	CRISPLD2	Q9H0B8	Cysteine-rich secretory protein LCCL domain-containing 2	84819985	84920768	16	TRANS
cg23250489	5	ERGIC1	172300158	-	-1.12111	0.174382	1.28404e-10	5339-49	S100A9	P06702	Protein S100-A9	153357854	153361023	1	TRANS
cg19448144	6	NOTCH4	32169707	-	-1.14527	0.178141	1.28409e-10	3195-50	GNLY	P22749	Granulysin	85685175	85698852	2	TRANS
cg01474257	17	PYY	42030842	+	0.991218	0.154178	1.28414e-10	3195-50	GNLY	P22749	Granulysin	85685175	85698852	2	TRANS
cg00139956	16	NA	56512336	-	-0.572354	0.0890264	1.28417e-10	5691-2	CRISPLD2	Q9H0B8	Cysteine-rich secretory protein LCCL domain-containing 2	84819985	84920768	16	TRANS
cg18954662	16	NA	48942365	-	-0.819381	0.12745	1.28425e-10	3195-50	GNLY	P22749	Granulysin	85685175	85698852	2	TRANS
cg00305016	6	NKAIN2;NKAIN2;NKAIN2;NKAIN2	124287962	+	-0.955463	0.148617	1.28429e-10	9545-156	GZMK	P49863	Granzyme K	55024256	55034570	5	TRANS
cg16553500	1	COL16A1	32169868	+	0.610675	0.0949875	1.28448e-10	3324-51	LY9	Q9HBG7	T-lymphocyte surface antigen Ly-9	160796074	160828261	1	TRANS
cg13612623	17	NA	28679114	-	0.57676	0.0897124	1.28451e-10	3195-50	GNLY	P22749	Granulysin	85685175	85698852	2	TRANS
cg20599528	5	NA	123909379	-	-0.895671	0.139318	1.28453e-10	3324-51	LY9	Q9HBG7	T-lymphocyte surface antigen Ly-9	160796074	160828261	1	TRANS
cg18861547	1	HSPG2	22196887	+	-0.739583	0.115039	1.28457e-10	9545-156	GZMK	P49863	Granzyme K	55024256	55034570	5	TRANS
cg01425731	13	ARL11;ARL11	50202658	+	0.69468	0.108055	1.28462e-10	3324-51	LY9	Q9HBG7	T-lymphocyte surface antigen Ly-9	160796074	160828261	1	TRANS
cg22163030	4	PCAT4	80781490	-	-0.773588	0.120329	1.28475e-10	3195-50	GNLY	P22749	Granulysin	85685175	85698852	2	TRANS
cg17556601	17	TTYH2	72235479	-	-0.711553	0.110679	1.28488e-10	5339-49	S100A9	P06702	Protein S100-A9	153357854	153361023	1	TRANS
cg12906471	10	MKX;MKX	27991214	+	-0.827342	0.12869	1.28491e-10	3195-50	GNLY	P22749	Granulysin	85685175	85698852	2	TRANS
cg12595571	10	NA	120611488	-	-1.89499	0.294761	1.28528e-10	3195-50	GNLY	P22749	Granulysin	85685175	85698852	2	TRANS
cg15321363	17	NA	77669181	-	-1.46593	0.228021	1.28529e-10	9545-156	GZMK	P49863	Granzyme K	55024256	55034570	5	TRANS
cg18058689	13	GPC6;GPC6	93879670	+	0.395921	0.0615847	1.28542e-10	3324-51	LY9	Q9HBG7	T-lymphocyte surface antigen Ly-9	160796074	160828261	1	TRANS
cg21642176	2	RAD51AP2	17699740	+	1.01742	0.158257	1.28545e-10	3324-51	LY9	Q9HBG7	T-lymphocyte surface antigen Ly-9	160796074	160828261	1	TRANS
cg02543462	2	IL1RN;IL1RN;IL1RN;IL1RN	113885116	+	0.7047	0.109615	1.28546e-10	17210-2	TCL1A	P56279	T-cell leukemia/lymphoma protein 1A	95714196	95709947	14	TRANS
cg23104184	10	CDH23	73437334	+	-1.16223	0.180784	1.2856e-10	3195-50	GNLY	P22749	Granulysin	85685175	85698852	2	TRANS
cg12377816	12	NA	58758818	-	-0.82647	0.128556	1.28561e-10	9545-156	GZMK	P49863	Granzyme K	55024256	55034570	5	TRANS
cg03659735	2	THUMPD2;THUMPD2	40007784	-	0.704858	0.10964	1.28576e-10	9545-156	GZMK	P49863	Granzyme K	55024256	55034570	5	TRANS
cg14853053	17	STX8;STX8	9368795	+	-0.649388	0.101012	1.28576e-10	4126-22	BPI	P17213	Bactericidal permeability-increasing protein	38304150	38337505	20	TRANS
cg17341832	19	NA	54748421	+	-1.40114	0.217945	1.2858e-10	3195-50	GNLY	P22749	Granulysin	85685175	85698852	2	TRANS
cg22243662	2	ATP6V1C2;ATP6V1C2	10862305	-	0.678908	0.105603	1.28581e-10	3195-50	GNLY	P22749	Granulysin	85685175	85698852	2	TRANS
cg06603239	11	GRIK4;GRIK4;GRIK4	120449304	+	-1.21785	0.189435	1.28584e-10	9545-156	GZMK	P49863	Granzyme K	55024256	55034570	5	TRANS
cg26468699	2	NAB1	191518620	+	0.693956	0.107944	1.28584e-10	3195-50	GNLY	P22749	Granulysin	85685175	85698852	2	TRANS
cg06834454	7	NA	41970510	-	-0.771772	0.120048	1.28584e-10	3195-50	GNLY	P22749	Granulysin	85685175	85698852	2	TRANS
cg02064237	5	ZFP2	178323492	-	0.800168	0.124466	1.28591e-10	3440-7	GZMA	P12544	Granzyme A	55102646	55110252	5	TRANS
cg24351577	3	NA	134068270	+	-1.28286	0.199548	1.28606e-10	3440-7	GZMA	P12544	Granzyme A	55102646	55110252	5	TRANS
cg01699158	5	NA	150396297	-	-0.618738	0.0962446	1.28608e-10	2579-17	MMP9	P14780	Matrix metalloproteinase-9	46008908	46016561	20	TRANS
cg15621731	19	KDM4B	5074616	+	0.758273	0.117949	1.28618e-10	3195-50	GNLY	P22749	Granulysin	85685175	85698852	2	TRANS
cg09074025	3	LPP-AS1;LPP;LPP;LPP	188286773	+	0.989216	0.153873	1.28619e-10	5728-60	FCRL1	Q96LA6	Fc receptor-like protein 1	157820120	157794403	1	TRANS
cg19351604	8	ARHGEF10	1870722	-	0.558728	0.0869105	1.28636e-10	3440-7	GZMA	P12544	Granzyme A	55102646	55110252	5	TRANS
cg02183676	8	LOXL2	23261918	-	0.835124	0.129904	1.28638e-10	9545-156	GZMK	P49863	Granzyme K	55024256	55034570	5	TRANS
cg17551620	11	NA	71053368	+	-1.25029	0.194484	1.28651e-10	5339-49	S100A9	P06702	Protein S100-A9	153357854	153361023	1	TRANS
cg03068407	13	NA	24478828	-	1.46439	0.227787	1.28652e-10	3440-7	GZMA	P12544	Granzyme A	55102646	55110252	5	TRANS
cg15829166	11	AMPD3;AMPD3;AMPD3;AMPD3;AMPD3	10510821	+	-1.15213	0.179215	1.28653e-10	17210-2	TCL1A	P56279	T-cell leukemia/lymphoma protein 1A	95714196	95709947	14	TRANS
cg08899474	5	KCNN2;KCNN2	113754185	-	-0.962332	0.149692	1.28653e-10	3195-50	GNLY	P22749	Granulysin	85685175	85698852	2	TRANS
cg22120714	17	KCNH4	40332420	+	0.584679	0.0909475	1.28656e-10	3440-7	GZMA	P12544	Granzyme A	55102646	55110252	5	TRANS
cg16308673	17	HOXB2;HOXB-AS1	46621638	+	0.690276	0.107373	1.2866e-10	3440-7	GZMA	P12544	Granzyme A	55102646	55110252	5	TRANS
cg14022313	17	BAHCC1	79431017	-	-1.14066	0.177431	1.28662e-10	3195-50	GNLY	P22749	Granulysin	85685175	85698852	2	TRANS
cg18342964	6	C6orf114;GFOD1	13471187	-	1.31655	0.204791	1.28674e-10	3195-50	GNLY	P22749	Granulysin	85685175	85698852	2	TRANS
cg11884030	7	NA	4652822	+	0.711194	0.110627	1.28674e-10	3324-51	LY9	Q9HBG7	T-lymphocyte surface antigen Ly-9	160796074	160828261	1	TRANS
cg16606719	15	MTMR10	31248701	+	-0.985553	0.153304	1.28675e-10	7258-5	PRG2	P13727	Bone marrow proteoglycan	57390650	57386780	11	TRANS
cg16951984	1	NA	59084175	-	-0.648875	0.100934	1.2868e-10	5691-2	CRISPLD2	Q9H0B8	Cysteine-rich secretory protein LCCL domain-containing 2	84819985	84920768	16	TRANS
cg07030339	15	ALDH1A3	101419518	-	0.663149	0.103154	1.28686e-10	3440-7	GZMA	P12544	Granzyme A	55102646	55110252	5	TRANS
cg02666541	15	LINC01314	80495603	-	-0.78724	0.122457	1.28692e-10	3195-50	GNLY	P22749	Granulysin	85685175	85698852	2	TRANS
cg07476851	2	NIFK-AS1	122465112	-	-0.631548	0.0982388	1.28695e-10	5691-2	CRISPLD2	Q9H0B8	Cysteine-rich secretory protein LCCL domain-containing 2	84819985	84920768	16	TRANS
cg26101584	1	PRCC	156756665	-	-0.766784	0.119275	1.287e-10	5339-49	S100A9	P06702	Protein S100-A9	153357854	153361023	1	CIS
cg02555727	12	SLC15A4	129281546	-	-1.03584	0.161128	1.28706e-10	9545-156	GZMK	P49863	Granzyme K	55024256	55034570	5	TRANS
cg11601093	10	NA	80339031	-	-0.745258	0.115927	1.28707e-10	9545-156	GZMK	P49863	Granzyme K	55024256	55034570	5	TRANS
cg25752272	11	DAK	61110107	-	-1.6585	0.257984	1.28709e-10	5852-6	S100A12	P80511	Protein S100-A12	153375621	153373711	1	TRANS
cg01976904	6	RAET1E;RAET1E-AS1;RAET1E-AS1	150218679	-	-0.993527	0.154546	1.2873e-10	3440-7	GZMA	P12544	Granzyme A	55102646	55110252	5	TRANS
cg13358636	2	CNTNAP5	124782263	-	0.663189	0.103161	1.28737e-10	3324-51	LY9	Q9HBG7	T-lymphocyte surface antigen Ly-9	160796074	160828261	1	TRANS
cg17366166	11	AP2A2;AP2A2	943077	+	-0.75357	0.117221	1.28737e-10	4126-22	BPI	P17213	Bactericidal permeability-increasing protein	38304150	38337505	20	TRANS
cg02168857	6	EPHA7	94129611	-	0.827365	0.1287	1.28741e-10	3440-7	GZMA	P12544	Granzyme A	55102646	55110252	5	TRANS
cg14419046	9	NA	90043268	-	-0.581982	0.0905295	1.28742e-10	2579-17	MMP9	P14780	Matrix metalloproteinase-9	46008908	46016561	20	TRANS
cg16924779	6	STXBP5-AS1	147235737	-	0.552886	0.0860034	1.28742e-10	3440-7	GZMA	P12544	Granzyme A	55102646	55110252	5	TRANS
cg22918536	5	NA	173122883	-	-1.21728	0.189352	1.28744e-10	3324-51	LY9	Q9HBG7	T-lymphocyte surface antigen Ly-9	160796074	160828261	1	TRANS
cg04350675	6	NA	111873161	+	-0.645106	0.100349	1.28759e-10	2579-17	MMP9	P14780	Matrix metalloproteinase-9	46008908	46016561	20	TRANS
cg09417152	6	L3MBTL3;L3MBTL3	130427689	+	-0.557715	0.0867549	1.28764e-10	5691-2	CRISPLD2	Q9H0B8	Cysteine-rich secretory protein LCCL domain-containing 2	84819985	84920768	16	TRANS
cg22695808	1	NA	82557381	+	-1.30254	0.202616	1.28766e-10	3440-7	GZMA	P12544	Granzyme A	55102646	55110252	5	TRANS
cg04863968	6	CLPS	35762844	-	-1.45335	0.226075	1.28768e-10	5749-53	CLPS	P04118	Colipase	35797344	35794982	6	CIS
cg10701560	14	NA	103589437	-	0.530814	0.0825705	1.28771e-10	3440-7	GZMA	P12544	Granzyme A	55102646	55110252	5	TRANS
cg21519027	12	ASIC1;ASIC1;ASIC1;ASIC1	50466966	-	-0.851162	0.132403	1.28794e-10	3195-50	GNLY	P22749	Granulysin	85685175	85698852	2	TRANS
cg24722732	20	NA	13664249	-	-1.14958	0.178824	1.28794e-10	3195-50	GNLY	P22749	Granulysin	85685175	85698852	2	TRANS
cg21078344	19	KDM4B	4968162	-	-0.759675	0.118172	1.28804e-10	2579-17	MMP9	P14780	Matrix metalloproteinase-9	46008908	46016561	20	TRANS
cg24301620	6	GRIK2;GRIK2;GRIK2;GRIK2;GRIK2;GRIK2	101846872	+	0.782521	0.121725	1.28806e-10	3324-51	LY9	Q9HBG7	T-lymphocyte surface antigen Ly-9	160796074	160828261	1	TRANS
cg11470341	18	NA	55559011	+	-1.05155	0.163575	1.28815e-10	9545-156	GZMK	P49863	Granzyme K	55024256	55034570	5	TRANS
cg09342058	4	NA	124426388	+	0.654509	0.101813	1.28815e-10	9545-156	GZMK	P49863	Granzyme K	55024256	55034570	5	TRANS
cg09328789	1	RERE;RERE	8607931	-	-0.633143	0.0984891	1.28817e-10	4126-22	BPI	P17213	Bactericidal permeability-increasing protein	38304150	38337505	20	TRANS
cg14862317	14	NA	105122641	-	-1.1375	0.176945	1.28828e-10	3291-30	FCER2	P06734	Low affinity immunoglobulin epsilon Fc receptor	7702146	7688758	19	TRANS
cg00951913	19	NA	39745265	+	-0.961464	0.149562	1.28832e-10	3324-51	LY9	Q9HBG7	T-lymphocyte surface antigen Ly-9	160796074	160828261	1	TRANS
cg24276431	1	NA	196030203	-	-0.922398	0.143485	1.28838e-10	3440-7	GZMA	P12544	Granzyme A	55102646	55110252	5	TRANS
cg18246521	20	PLCB1;PLCB1	8133048	+	-0.621609	0.0966952	1.28838e-10	5691-2	CRISPLD2	Q9H0B8	Cysteine-rich secretory protein LCCL domain-containing 2	84819985	84920768	16	TRANS
cg20598067	6	NA	82548900	+	-0.60576	0.0942299	1.28843e-10	2579-17	MMP9	P14780	Matrix metalloproteinase-9	46008908	46016561	20	TRANS
cg03748210	8	ARHGEF10	1854795	-	-1.14174	0.177606	1.28854e-10	9545-156	GZMK	P49863	Granzyme K	55024256	55034570	5	TRANS
cg03247435	1	SLC25A33	9625084	+	-0.790347	0.122944	1.28857e-10	2579-17	MMP9	P14780	Matrix metalloproteinase-9	46008908	46016561	20	TRANS
cg08812862	11	SYVN1;SYVN1	64899775	-	-0.811954	0.126305	1.28861e-10	2579-17	MMP9	P14780	Matrix metalloproteinase-9	46008908	46016561	20	TRANS
cg27424261	2	NBAS;NBAS	15317393	+	0.65303	0.101584	1.28864e-10	5691-2	CRISPLD2	Q9H0B8	Cysteine-rich secretory protein LCCL domain-containing 2	84819985	84920768	16	TRANS
cg10682359	9	ELAVL2;ELAVL2;ELAVL2	23783479	+	-0.807904	0.125675	1.28867e-10	9545-156	GZMK	P49863	Granzyme K	55024256	55034570	5	TRANS
cg02624443	11	NA	130589483	-	-0.960753	0.149452	1.28868e-10	3195-50	GNLY	P22749	Granulysin	85685175	85698852	2	TRANS
cg10623221	3	NLGN1	173119212	+	-1.03669	0.161265	1.28877e-10	3324-51	LY9	Q9HBG7	T-lymphocyte surface antigen Ly-9	160796074	160828261	1	TRANS
cg03837680	17	TBC1D16	77967529	+	0.767957	0.119462	1.2888e-10	9545-156	GZMK	P49863	Granzyme K	55024256	55034570	5	TRANS
cg17953722	7	CDK14	90237050	+	-1.28336	0.199637	1.28882e-10	3195-50	GNLY	P22749	Granulysin	85685175	85698852	2	TRANS
cg16924433	13	SMIM2	44735951	+	1.40212	0.218111	1.28906e-10	2579-17	MMP9	P14780	Matrix metalloproteinase-9	46008908	46016561	20	TRANS
cg11716272	2	SOX11;SOX11	5837348	+	0.781497	0.121568	1.28909e-10	9545-156	GZMK	P49863	Granzyme K	55024256	55034570	5	TRANS
cg21292981	7	C7orf50;C7orf50;C7orf50	1065956	-	-0.954086	0.148416	1.28913e-10	17210-2	TCL1A	P56279	T-cell leukemia/lymphoma protein 1A	95714196	95709947	14	TRANS
cg06615209	6	NA	164379779	-	-0.944296	0.146893	1.28915e-10	3440-7	GZMA	P12544	Granzyme A	55102646	55110252	5	TRANS
cg00262542	2	NA	218845156	+	-1.04147	0.162009	1.28919e-10	9545-156	GZMK	P49863	Granzyme K	55024256	55034570	5	TRANS
cg02490185	1	SEPN1;SEPN1	26136899	+	-1.29605	0.201612	1.28925e-10	3195-50	GNLY	P22749	Granulysin	85685175	85698852	2	TRANS
cg04304059	11	NA	12048600	+	1.02185	0.158959	1.28943e-10	2579-17	MMP9	P14780	Matrix metalloproteinase-9	46008908	46016561	20	TRANS
cg26655506	14	ASB2;ASB2	94421976	+	-0.620223	0.0964815	1.28945e-10	9545-156	GZMK	P49863	Granzyme K	55024256	55034570	5	TRANS
cg17005974	15	SLC28A1;SLC28A1;SLC28A1;SLC28A1	85426755	+	-1.17358	0.182561	1.28947e-10	9545-156	GZMK	P49863	Granzyme K	55024256	55034570	5	TRANS
cg20203365	2	EHD3	31470490	-	-0.745165	0.115918	1.28947e-10	3440-7	GZMA	P12544	Granzyme A	55102646	55110252	5	TRANS
cg02419321	12	ITGA5	54811762	+	-0.648446	0.100872	1.28954e-10	5339-49	S100A9	P06702	Protein S100-A9	153357854	153361023	1	TRANS
cg22610434	1	CD1C	158259914	+	-1.00589	0.156476	1.28966e-10	5728-60	FCRL1	Q96LA6	Fc receptor-like protein 1	157820120	157794403	1	CIS
cg22186315	17	SLC38A10;SLC38A10	79259963	+	0.993283	0.154515	1.28968e-10	3195-50	GNLY	P22749	Granulysin	85685175	85698852	2	TRANS
cg14135462	11	NA	47995771	+	0.59771	0.0929798	1.2897e-10	3440-7	GZMA	P12544	Granzyme A	55102646	55110252	5	TRANS
cg02606840	2	MGAT4A;MGAT4A	99280930	-	0.699395	0.108798	1.28974e-10	10558-26	PCDH9	Q9HC56	Protocadherin-9	67230445	66302834	13	TRANS
cg20010411	12	OR7E47P;OR7E47P;OR7E47P	52484465	-	1.02778	0.159882	1.28974e-10	5339-49	S100A9	P06702	Protein S100-A9	153357854	153361023	1	TRANS
cg15167754	1	LINC00184	234764021	-	-0.946678	0.147266	1.28983e-10	9545-156	GZMK	P49863	Granzyme K	55024256	55034570	5	TRANS
cg06488655	15	NA	96903665	+	0.798603	0.124231	1.28985e-10	9545-156	GZMK	P49863	Granzyme K	55024256	55034570	5	TRANS
cg09973548	7	HOXA10-AS;HOXA10-HOXA9	27208347	+	0.833043	0.129589	1.28986e-10	3440-7	GZMA	P12544	Granzyme A	55102646	55110252	5	TRANS
cg14796799	21	NA	16893818	+	-1.08801	0.169252	1.28986e-10	3440-7	GZMA	P12544	Granzyme A	55102646	55110252	5	TRANS
cg26445561	11	SLC36A4	92925402	-	-0.673935	0.104838	1.28987e-10	10754-113	PROK2	Q9HC23	Prokineticin-2	71785206	71771655	3	TRANS
cg02686809	8	NA	101919791	-	-1.20588	0.187588	1.29006e-10	2579-17	MMP9	P14780	Matrix metalloproteinase-9	46008908	46016561	20	TRANS
cg19847130	8	RP1L1	10466454	+	-0.684206	0.106436	1.2901e-10	3440-7	GZMA	P12544	Granzyme A	55102646	55110252	5	TRANS
cg16567676	4	HPGDS	95264074	-	-0.564723	0.0878491	1.29014e-10	2579-17	MMP9	P14780	Matrix metalloproteinase-9	46008908	46016561	20	TRANS
cg08642285	15	CALML4;CALML4	68498589	+	0.691532	0.107576	1.29016e-10	3195-50	GNLY	P22749	Granulysin	85685175	85698852	2	TRANS
cg21489475	16	XYLT1	17405476	+	-0.584422	0.0909136	1.2902e-10	5691-2	CRISPLD2	Q9H0B8	Cysteine-rich secretory protein LCCL domain-containing 2	84819985	84920768	16	TRANS
cg18776616	10	NA	72235645	-	1.13217	0.176122	1.29025e-10	5339-49	S100A9	P06702	Protein S100-A9	153357854	153361023	1	TRANS
cg18327534	1	NA	234694294	-	-0.59718	0.0928985	1.29031e-10	5852-6	S100A12	P80511	Protein S100-A12	153375621	153373711	1	TRANS
cg06086389	16	NA	22981614	+	-1.09864	0.170907	1.29037e-10	9545-156	GZMK	P49863	Granzyme K	55024256	55034570	5	TRANS
cg10357682	20	C20orf27	3745817	+	-0.621951	0.0967521	1.29039e-10	5852-6	S100A12	P80511	Protein S100-A12	153375621	153373711	1	TRANS
cg05349655	16	ANKRD11;ANKRD11;ANKRD11;ANKRD11	89435217	-	-1.64664	0.256155	1.2904e-10	17210-2	TCL1A	P56279	T-cell leukemia/lymphoma protein 1A	95714196	95709947	14	TRANS
cg12737833	2	NPAS2	101500543	+	-1.12284	0.174672	1.29045e-10	3440-7	GZMA	P12544	Granzyme A	55102646	55110252	5	TRANS
cg08116724	1	LEPRE1;LEPRE1;C1orf50	43231631	-	0.915184	0.142368	1.29047e-10	3195-50	GNLY	P22749	Granulysin	85685175	85698852	2	TRANS
cg11880704	20	SLC24A3	19677515	-	-1.36447	0.212262	1.29065e-10	3440-7	GZMA	P12544	Granzyme A	55102646	55110252	5	TRANS
cg12747525	12	MSRB3;MSRB3;MSRB3;MSRB3	65675358	-	-0.659093	0.10253	1.29067e-10	4126-22	BPI	P17213	Bactericidal permeability-increasing protein	38304150	38337505	20	TRANS
cg13529217	14	WDR25;WDR25	100875785	+	1.07281	0.16689	1.29077e-10	2579-17	MMP9	P14780	Matrix metalloproteinase-9	46008908	46016561	20	TRANS
cg00379225	22	MLC1;MLC1	50511440	-	-1.07166	0.166711	1.29084e-10	9545-156	GZMK	P49863	Granzyme K	55024256	55034570	5	TRANS
cg08683071	11	KCNQ1;KCNQ1OT1;KCNQ1	2690561	+	-1.41032	0.219394	1.29086e-10	3440-7	GZMA	P12544	Granzyme A	55102646	55110252	5	TRANS
cg11859594	17	CYTH1;CYTH1	76755745	-	0.739131	0.114982	1.2909e-10	9545-156	GZMK	P49863	Granzyme K	55024256	55034570	5	TRANS
cg06408018	1	EYA3;EYA3;EYA3;EYA3	28306405	+	-0.845832	0.131581	1.29107e-10	5339-49	S100A9	P06702	Protein S100-A9	153357854	153361023	1	TRANS
cg06173720	7	LRRC4;LRRC4;SND1	127670993	+	-0.682626	0.106192	1.2911e-10	5691-2	CRISPLD2	Q9H0B8	Cysteine-rich secretory protein LCCL domain-containing 2	84819985	84920768	16	TRANS
cg19282745	2	STK39	169104342	-	-1.29375	0.201261	1.29118e-10	3195-50	GNLY	P22749	Granulysin	85685175	85698852	2	TRANS
cg05056305	17	TLCD2	1613880	+	0.985712	0.153342	1.2912e-10	9545-156	GZMK	P49863	Granzyme K	55024256	55034570	5	TRANS
cg03270133	8	NA	143228470	+	-0.872404	0.135715	1.29121e-10	9545-156	GZMK	P49863	Granzyme K	55024256	55034570	5	TRANS
cg20940424	7	NA	151620888	+	-0.59773	0.0929858	1.29131e-10	5691-2	CRISPLD2	Q9H0B8	Cysteine-rich secretory protein LCCL domain-containing 2	84819985	84920768	16	TRANS
cg20176968	12	GUCY2C	14847536	-	-1.10206	0.171443	1.29146e-10	3324-51	LY9	Q9HBG7	T-lymphocyte surface antigen Ly-9	160796074	160828261	1	TRANS
cg01275978	16	C16orf96	4647388	+	-1.19158	0.185369	1.29152e-10	3440-7	GZMA	P12544	Granzyme A	55102646	55110252	5	TRANS
cg26877508	15	THSD4	71495324	-	-1.01418	0.157772	1.29157e-10	3195-50	GNLY	P22749	Granulysin	85685175	85698852	2	TRANS
cg16597253	12	NA	95774918	-	0.924177	0.14377	1.29159e-10	5339-49	S100A9	P06702	Protein S100-A9	153357854	153361023	1	TRANS
cg25338000	22	FAM19A5;FAM19A5	49088851	+	-1.15257	0.179301	1.29182e-10	9545-156	GZMK	P49863	Granzyme K	55024256	55034570	5	TRANS
cg26330809	6	NA	112620506	+	-1.63273	0.253997	1.29184e-10	3440-7	GZMA	P12544	Granzyme A	55102646	55110252	5	TRANS
cg15564459	1	C1orf111;C1orf226	162347782	+	0.979524	0.152381	1.29197e-10	5339-49	S100A9	P06702	Protein S100-A9	153357854	153361023	1	CIS
cg02012769	3	MYLK;MYLK;MYLK;MYLK	123398346	-	-1.22678	0.190846	1.29202e-10	9545-156	GZMK	P49863	Granzyme K	55024256	55034570	5	TRANS
cg15727185	17	TEKT1	6735146	-	0.691036	0.107502	1.29205e-10	3440-7	GZMA	P12544	Granzyme A	55102646	55110252	5	TRANS
cg15762892	2	CERS6;CERS6	169489435	+	-0.605956	0.0942669	1.29213e-10	5691-2	CRISPLD2	Q9H0B8	Cysteine-rich secretory protein LCCL domain-containing 2	84819985	84920768	16	TRANS
cg06776976	1	TMEM206	212588580	+	0.702231	0.109244	1.29215e-10	3324-51	LY9	Q9HBG7	T-lymphocyte surface antigen Ly-9	160796074	160828261	1	TRANS
cg02381898	4	NA	54970175	+	0.850209	0.132265	1.29218e-10	3195-50	GNLY	P22749	Granulysin	85685175	85698852	2	TRANS
cg12871712	11	NA	133847512	+	-0.962737	0.14977	1.2922e-10	3324-51	LY9	Q9HBG7	T-lymphocyte surface antigen Ly-9	160796074	160828261	1	TRANS
cg03688058	7	STEAP2;STEAP2	89840708	+	0.729415	0.113473	1.29222e-10	3440-7	GZMA	P12544	Granzyme A	55102646	55110252	5	TRANS
cg02769451	1	MACF1	39826512	+	-0.523461	0.0814335	1.29225e-10	4126-22	BPI	P17213	Bactericidal permeability-increasing protein	38304150	38337505	20	TRANS
cg11710850	12	TSPAN11	31084894	+	-0.788629	0.122686	1.29249e-10	3440-7	GZMA	P12544	Granzyme A	55102646	55110252	5	TRANS
cg09364688	1	TFAP2E	36038877	+	0.848627	0.132019	1.29253e-10	9545-156	GZMK	P49863	Granzyme K	55024256	55034570	5	TRANS
cg17640043	13	FRY	32622228	-	-0.628552	0.0977828	1.29256e-10	5339-49	S100A9	P06702	Protein S100-A9	153357854	153361023	1	TRANS
cg14464508	1	FGGY;FGGY;FGGY;FGGY;FGGY	60015871	+	-0.695571	0.108209	1.29257e-10	5852-6	S100A12	P80511	Protein S100-A12	153375621	153373711	1	TRANS
cg12870052	15	BLM;BLM;BLM;BLM	91305264	-	-0.532912	0.0829042	1.29258e-10	5691-2	CRISPLD2	Q9H0B8	Cysteine-rich secretory protein LCCL domain-containing 2	84819985	84920768	16	TRANS
cg27097542	16	NA	11706435	+	-0.874855	0.1361	1.29258e-10	5852-6	S100A12	P80511	Protein S100-A12	153375621	153373711	1	TRANS
cg27035480	16	CREBBP;CREBBP	3907755	-	1.29863	0.202027	1.29262e-10	3440-7	GZMA	P12544	Granzyme A	55102646	55110252	5	TRANS
cg13934873	19	GATAD2A;GATAD2A	19576017	-	-1.06088	0.165039	1.29269e-10	5339-49	S100A9	P06702	Protein S100-A9	153357854	153361023	1	TRANS
cg02738988	2	NA	173178612	-	1.14638	0.178341	1.2928e-10	2579-17	MMP9	P14780	Matrix metalloproteinase-9	46008908	46016561	20	TRANS
cg07183148	10	COL13A1;COL13A1;COL13A1;COL13A1;COL13A1;COL13A1	71712878	-	-1.03774	0.161441	1.29284e-10	5728-60	FCRL1	Q96LA6	Fc receptor-like protein 1	157820120	157794403	1	TRANS
cg27466869	10	APBB1IP	26841651	-	-1.30491	0.203004	1.29294e-10	5691-2	CRISPLD2	Q9H0B8	Cysteine-rich secretory protein LCCL domain-containing 2	84819985	84920768	16	TRANS
cg24385548	9	EHMT1;EHMT1	140639443	+	-0.966423	0.150346	1.2932e-10	10558-26	PCDH9	Q9HC56	Protocadherin-9	67230445	66302834	13	TRANS
cg27235955	3	MME;MME;MME;MME	154848194	+	-1.08009	0.16803	1.29325e-10	3440-7	GZMA	P12544	Granzyme A	55102646	55110252	5	TRANS
cg13434874	1	NA	100774435	+	-0.624228	0.0971115	1.2933e-10	3324-51	LY9	Q9HBG7	T-lymphocyte surface antigen Ly-9	160796074	160828261	1	TRANS
cg12777890	4	RASSF6;RASSF6;RASSF6;RASSF6	74469371	-	-0.841114	0.130853	1.29334e-10	5339-49	S100A9	P06702	Protein S100-A9	153357854	153361023	1	TRANS
cg21171615	1	PTPRC;PTPRC;PTPRC;PTPRC	198607548	-	0.586372	0.0912222	1.29339e-10	4126-22	BPI	P17213	Bactericidal permeability-increasing protein	38304150	38337505	20	TRANS
cg01959650	7	LAMB1	107594481	+	0.948621	0.147578	1.2934e-10	3440-7	GZMA	P12544	Granzyme A	55102646	55110252	5	TRANS
cg23409004	3	KCNAB1;KCNAB1;KCNAB1	155951796	+	-1.38809	0.215947	1.29357e-10	3440-7	GZMA	P12544	Granzyme A	55102646	55110252	5	TRANS
cg06386307	6	SIM1	100895211	+	0.887417	0.138057	1.29359e-10	3195-50	GNLY	P22749	Granulysin	85685175	85698852	2	TRANS
cg05536286	15	ST8SIA2	92972514	-	-1.26167	0.196279	1.29359e-10	3440-7	GZMA	P12544	Granzyme A	55102646	55110252	5	TRANS
cg24510494	4	TRIM2;TRIM2	154144462	+	0.755874	0.117592	1.29362e-10	3324-51	LY9	Q9HBG7	T-lymphocyte surface antigen Ly-9	160796074	160828261	1	TRANS
cg03916364	12	NA	49624394	-	-1.24968	0.194414	1.29369e-10	4148-49	PAPPA	Q13219	Pappalysin-1	116153791	116402321	9	TRANS
cg10402016	14	SMOC1;SMOC1	70375748	-	-0.774968	0.120563	1.2937e-10	3440-7	GZMA	P12544	Granzyme A	55102646	55110252	5	TRANS
cg11286669	5	EBF1	158456317	+	-0.927532	0.144298	1.29372e-10	3195-50	GNLY	P22749	Granulysin	85685175	85698852	2	TRANS
cg16395527	3	NA	171702975	-	0.58048	0.0903062	1.29373e-10	3440-7	GZMA	P12544	Granzyme A	55102646	55110252	5	TRANS
cg07538204	8	ASPH;ASPH;ASPH;ASPH;ASPH	62612575	+	-0.680171	0.105815	1.29376e-10	5691-2	CRISPLD2	Q9H0B8	Cysteine-rich secretory protein LCCL domain-containing 2	84819985	84920768	16	TRANS
cg17321723	7	MAD1L1;MAD1L1;MAD1L1;MAD1L1;MAD1L1	2116382	-	-1.25649	0.195475	1.29377e-10	5852-6	S100A12	P80511	Protein S100-A12	153375621	153373711	1	TRANS
cg17001799	8	NA	28914551	-	-1.09917	0.171001	1.29391e-10	6485-59	IGLL1	P15814	Immunoglobulin lambda-like polypeptide 1	23580302	23573125	22	TRANS
cg07880727	7	C7orf69;PKD1L1	47846424	+	-0.654473	0.101818	1.29393e-10	2579-17	MMP9	P14780	Matrix metalloproteinase-9	46008908	46016561	20	TRANS
cg16451527	3	ARHGEF3	56889795	+	-0.652635	0.101532	1.29401e-10	5339-49	S100A9	P06702	Protein S100-A9	153357854	153361023	1	TRANS
cg05627557	2	NA	37418009	+	-0.598219	0.0930665	1.29409e-10	5852-6	S100A12	P80511	Protein S100-A12	153375621	153373711	1	TRANS
cg16985333	3	NA	169389990	-	-0.802835	0.124899	1.29412e-10	3324-51	LY9	Q9HBG7	T-lymphocyte surface antigen Ly-9	160796074	160828261	1	TRANS
cg14290506	12	TMEM120B	122155153	-	-0.603097	0.0938254	1.29413e-10	2579-17	MMP9	P14780	Matrix metalloproteinase-9	46008908	46016561	20	TRANS
cg22413194	1	NA	70034036	-	0.700816	0.109028	1.2942e-10	9545-156	GZMK	P49863	Granzyme K	55024256	55034570	5	TRANS
cg17714987	4	PIGY;PIGY	89445475	-	-0.677906	0.105464	1.29425e-10	2579-17	MMP9	P14780	Matrix metalloproteinase-9	46008908	46016561	20	TRANS
cg18422632	11	NAV2	19618976	-	-1.07558	0.167331	1.29426e-10	9545-156	GZMK	P49863	Granzyme K	55024256	55034570	5	TRANS
cg27303211	13	NA	109997299	-	-0.887167	0.138019	1.29428e-10	9545-156	GZMK	P49863	Granzyme K	55024256	55034570	5	TRANS
cg18545100	20	NA	354391	-	-0.688335	0.107087	1.29428e-10	5852-6	S100A12	P80511	Protein S100-A12	153375621	153373711	1	TRANS
cg13632814	22	RNF185;RNF185;RNF185;RNF185;RNF185;RNF185	31555141	+	0.859522	0.133719	1.29431e-10	3195-50	GNLY	P22749	Granulysin	85685175	85698852	2	TRANS
cg06395255	1	NA	29874339	-	-0.863689	0.134367	1.29433e-10	3440-7	GZMA	P12544	Granzyme A	55102646	55110252	5	TRANS
cg01811076	15	EHD4	42233040	+	0.773456	0.120329	1.29438e-10	5339-49	S100A9	P06702	Protein S100-A9	153357854	153361023	1	TRANS
cg02385153	5	AHRR;LOC100310782	404766	+	-0.62349	0.0969986	1.29444e-10	9545-156	GZMK	P49863	Granzyme K	55024256	55034570	5	TRANS
cg03004102	1	CD34;CD34	208060750	-	1.14456	0.178064	1.29446e-10	3195-50	GNLY	P22749	Granulysin	85685175	85698852	2	TRANS
cg01937742	9	SEMA4D;SEMA4D	92016748	+	-0.589185	0.0916618	1.29453e-10	2579-17	MMP9	P14780	Matrix metalloproteinase-9	46008908	46016561	20	TRANS
cg02071516	3	NA	64497342	+	-0.90516	0.140819	1.29457e-10	3195-50	GNLY	P22749	Granulysin	85685175	85698852	2	TRANS
cg02593884	16	FLYWCH1;FLYWCH1	2984574	-	-0.810289	0.12606	1.29461e-10	5691-2	CRISPLD2	Q9H0B8	Cysteine-rich secretory protein LCCL domain-containing 2	84819985	84920768	16	TRANS
cg26798563	5	NA	6508769	+	-1.03303	0.160713	1.29472e-10	3324-51	LY9	Q9HBG7	T-lymphocyte surface antigen Ly-9	160796074	160828261	1	TRANS
cg12439084	8	NA	18942290	+	-0.928503	0.144451	1.29476e-10	5691-2	CRISPLD2	Q9H0B8	Cysteine-rich secretory protein LCCL domain-containing 2	84819985	84920768	16	TRANS
cg06288316	15	NA	35502313	+	-0.819578	0.127506	1.29479e-10	3440-7	GZMA	P12544	Granzyme A	55102646	55110252	5	TRANS
cg03151794	12	FOXN4	109725830	-	-1.34897	0.209865	1.29481e-10	3195-50	GNLY	P22749	Granulysin	85685175	85698852	2	TRANS
cg23869896	22	NA	30654833	-	-1.82621	0.284113	1.2949e-10	9015-1	PRG3	Q9Y2Y8	Proteoglycan 3	57381150	57376769	11	TRANS
cg24348876	6	NA	148941848	+	-0.895063	0.139249	1.29493e-10	3324-51	LY9	Q9HBG7	T-lymphocyte surface antigen Ly-9	160796074	160828261	1	TRANS
cg15891546	8	DENND3	142179908	-	-0.643104	0.100051	1.295e-10	4126-22	BPI	P17213	Bactericidal permeability-increasing protein	38304150	38337505	20	TRANS
cg00284720	21	APP;APP;APP;APP;APP;APP;APP;APP;APP;APP	27258179	-	-1.04361	0.16236	1.29503e-10	3195-50	GNLY	P22749	Granulysin	85685175	85698852	2	TRANS
cg21333884	15	NA	85859614	-	0.690986	0.107501	1.29509e-10	2579-17	MMP9	P14780	Matrix metalloproteinase-9	46008908	46016561	20	TRANS
cg05242734	13	NA	46915406	-	-1.6586	0.258039	1.29527e-10	3440-7	GZMA	P12544	Granzyme A	55102646	55110252	5	TRANS
cg08415518	5	GALNT10	153755616	-	-1.10554	0.171996	1.29528e-10	3324-51	LY9	Q9HBG7	T-lymphocyte surface antigen Ly-9	160796074	160828261	1	TRANS
cg13529217	14	WDR25;WDR25	100875785	+	1.0713	0.166669	1.29529e-10	4126-22	BPI	P17213	Bactericidal permeability-increasing protein	38304150	38337505	20	TRANS
cg15845071	11	C11orf40	4599033	+	-0.921504	0.143364	1.29535e-10	9545-156	GZMK	P49863	Granzyme K	55024256	55034570	5	TRANS
cg03367742	5	DNAJC21;DNAJC21;DNAJC21;DNAJC21	34936259	+	-0.727811	0.11323	1.29536e-10	5691-2	CRISPLD2	Q9H0B8	Cysteine-rich secretory protein LCCL domain-containing 2	84819985	84920768	16	TRANS
cg21559944	17	LOC728392;NLRP1	5405401	-	-1.49115	0.231989	1.29575e-10	3195-50	GNLY	P22749	Granulysin	85685175	85698852	2	TRANS
cg10443999	11	SLC1A2;SLC1A2;SLC1A2	35355993	+	0.740177	0.115155	1.29583e-10	2579-17	MMP9	P14780	Matrix metalloproteinase-9	46008908	46016561	20	TRANS
cg01832639	10	NA	94910759	+	-1.51699	0.236011	1.29595e-10	9545-156	GZMK	P49863	Granzyme K	55024256	55034570	5	TRANS
cg16635777	6	NA	150187977	+	-1.22265	0.190217	1.29595e-10	3440-7	GZMA	P12544	Granzyme A	55102646	55110252	5	TRANS
cg24443230	17	PIK3R6;PIK3R6;PIK3R6	8761973	-	0.732135	0.113904	1.29604e-10	3195-50	GNLY	P22749	Granulysin	85685175	85698852	2	TRANS
cg11043993	10	NA	50536966	-	0.891315	0.138669	1.29607e-10	5339-49	S100A9	P06702	Protein S100-A9	153357854	153361023	1	TRANS
cg11300443	16	NSMCE1	27242166	+	0.976616	0.15194	1.29616e-10	5339-49	S100A9	P06702	Protein S100-A9	153357854	153361023	1	TRANS
cg00812927	5	BASP1;BASP1	17261518	+	0.635706	0.0989023	1.29618e-10	6485-59	IGLL1	P15814	Immunoglobulin lambda-like polypeptide 1	23580302	23573125	22	TRANS
cg04864107	21	KRTAP10-9;TSPEAR;TSPEAR	46046393	+	-0.813651	0.126587	1.29618e-10	9545-156	GZMK	P49863	Granzyme K	55024256	55034570	5	TRANS
cg24872782	5	FBXL7	15500249	-	0.798718	0.124264	1.29623e-10	9545-156	GZMK	P49863	Granzyme K	55024256	55034570	5	TRANS
cg09469986	13	NA	31017306	+	-0.943663	0.146814	1.29625e-10	3291-30	FCER2	P06734	Low affinity immunoglobulin epsilon Fc receptor	7702146	7688758	19	TRANS
cg23361169	10	NA	126974159	+	-0.985801	0.15337	1.29629e-10	3440-7	GZMA	P12544	Granzyme A	55102646	55110252	5	TRANS
cg16392942	16	SPIRE2	89909677	-	-0.741492	0.115361	1.2963e-10	5691-2	CRISPLD2	Q9H0B8	Cysteine-rich secretory protein LCCL domain-containing 2	84819985	84920768	16	CIS
cg14892189	13	NA	105636940	-	0.722676	0.112433	1.29632e-10	3195-50	GNLY	P22749	Granulysin	85685175	85698852	2	TRANS
cg08702249	8	NA	9273544	+	-0.874668	0.13608	1.29635e-10	9545-156	GZMK	P49863	Granzyme K	55024256	55034570	5	TRANS
cg01538979	6	COL12A1;COL12A1	75898357	-	-0.568348	0.0884232	1.29642e-10	2579-17	MMP9	P14780	Matrix metalloproteinase-9	46008908	46016561	20	TRANS
cg05461627	10	ITIH2	7776030	+	-0.904531	0.140727	1.29654e-10	9545-156	GZMK	P49863	Granzyme K	55024256	55034570	5	TRANS
cg00896282	7	NA	17749446	-	-0.663332	0.103201	1.29654e-10	3440-7	GZMA	P12544	Granzyme A	55102646	55110252	5	TRANS
cg22088829	2	RBMS1;RBMS1	161232796	+	0.604553	0.0940563	1.29663e-10	3440-7	GZMA	P12544	Granzyme A	55102646	55110252	5	TRANS
cg08347063	9	RFX3;RFX3;RFX3	3257092	+	-0.521649	0.0811581	1.29668e-10	13671-40	ELANE	P08246	Neutrophil elastase	851006	856290	19	TRANS
cg08521995	8	ANK1;ANK1;ANK1;ANK1;ANK1	41628237	+	-0.867425	0.134954	1.29672e-10	9545-156	GZMK	P49863	Granzyme K	55024256	55034570	5	TRANS
cg22384801	15	NARG2;NARG2	60767308	+	-0.712781	0.110895	1.29676e-10	5691-2	CRISPLD2	Q9H0B8	Cysteine-rich secretory protein LCCL domain-containing 2	84819985	84920768	16	TRANS
cg14563201	12	KLRD1;KLRD1;KLRD1	10466071	-	-0.739265	0.115015	1.29677e-10	3440-7	GZMA	P12544	Granzyme A	55102646	55110252	5	TRANS
cg12833931	17	GAS7;GAS7;GAS7;GAS7	9862893	-	0.77481	0.120545	1.29682e-10	9545-156	GZMK	P49863	Granzyme K	55024256	55034570	5	TRANS
cg09565883	10	NA	5590270	-	0.96415	0.150003	1.29689e-10	9545-156	GZMK	P49863	Granzyme K	55024256	55034570	5	TRANS
cg10786691	4	ALPK1;ALPK1;ALPK1	113239537	+	-0.610286	0.0949486	1.29691e-10	2579-17	MMP9	P14780	Matrix metalloproteinase-9	46008908	46016561	20	TRANS
cg06493386	8	TRPA1;TRPA1	72987797	+	0.833157	0.129623	1.29693e-10	3195-50	GNLY	P22749	Granulysin	85685175	85698852	2	TRANS
cg25621286	5	NA	195609	+	-1.16858	0.181809	1.29711e-10	3195-50	GNLY	P22749	Granulysin	85685175	85698852	2	TRANS
cg14391737	11	PRSS23;PRSS23;PRSS23;PRSS23;PRSS23;PRSS23;PRSS23	86513429	+	-0.54355	0.0845663	1.29716e-10	7813-6	ALPP	P05187	Alkaline phosphatase, placental type	232378724	232382889	2	TRANS
cg04212786	4	ACSL1;ACSL1	185741172	-	-0.76023	0.118278	1.29716e-10	2579-17	MMP9	P14780	Matrix metalloproteinase-9	46008908	46016561	20	TRANS
cg22877504	2	MREG	216844602	+	0.68342	0.106327	1.29718e-10	2579-17	MMP9	P14780	Matrix metalloproteinase-9	46008908	46016561	20	TRANS
cg25843174	11	TEAD1	12811716	+	-1.13467	0.176534	1.29723e-10	3324-51	LY9	Q9HBG7	T-lymphocyte surface antigen Ly-9	160796074	160828261	1	TRANS
cg14295786	15	ITGA11	68635489	-	-0.721489	0.11225	1.29728e-10	3440-7	GZMA	P12544	Granzyme A	55102646	55110252	5	TRANS
cg01734951	10	TIMM23;TIMM23;TIMM23;TIMM23B;TIMM23B;TIMM23B	51594280	+	-0.735091	0.114367	1.29728e-10	4126-22	BPI	P17213	Bactericidal permeability-increasing protein	38304150	38337505	20	TRANS
cg17313218	11	LSP1	1875716	-	0.741788	0.115409	1.29731e-10	5691-2	CRISPLD2	Q9H0B8	Cysteine-rich secretory protein LCCL domain-containing 2	84819985	84920768	16	TRANS
cg13681132	11	UEVLD;UEVLD;UEVLD;UEVLD;UEVLD;UEVLD;UEVLD;UEVLD	18600705	+	0.777649	0.120988	1.29739e-10	5339-49	S100A9	P06702	Protein S100-A9	153357854	153361023	1	TRANS
cg27004073	1	CD34;CD34	208063860	+	-0.701327	0.109114	1.2974e-10	5691-2	CRISPLD2	Q9H0B8	Cysteine-rich secretory protein LCCL domain-containing 2	84819985	84920768	16	TRANS
cg04419883	16	NA	85607562	-	1.15752	0.180089	1.29744e-10	9545-156	GZMK	P49863	Granzyme K	55024256	55034570	5	TRANS
cg12635263	15	GLDN	51636552	+	0.728729	0.113377	1.29747e-10	2579-17	MMP9	P14780	Matrix metalloproteinase-9	46008908	46016561	20	TRANS
cg19271615	14	SETD3	99868209	-	-0.677458	0.105401	1.29755e-10	5691-2	CRISPLD2	Q9H0B8	Cysteine-rich secretory protein LCCL domain-containing 2	84819985	84920768	16	TRANS
cg06551917	4	SGMS2	108775307	+	-0.760704	0.118352	1.29757e-10	3324-51	LY9	Q9HBG7	T-lymphocyte surface antigen Ly-9	160796074	160828261	1	TRANS
cg26807475	5	MYO10	16671081	-	-1.40441	0.218501	1.2976e-10	3195-50	GNLY	P22749	Granulysin	85685175	85698852	2	TRANS
cg20219911	3	ITIH1;ITIH1;ITIH1;ITIH1	52813652	-	-1.62223	0.252391	1.29771e-10	9545-156	GZMK	P49863	Granzyme K	55024256	55034570	5	TRANS
cg17171150	1	SETDB1;SETDB1;SETDB1	150900311	+	-0.802883	0.124915	1.29779e-10	5691-2	CRISPLD2	Q9H0B8	Cysteine-rich secretory protein LCCL domain-containing 2	84819985	84920768	16	TRANS
cg01982627	19	BRD4;BRD4	15392457	+	-1.04335	0.162327	1.2978e-10	2579-17	MMP9	P14780	Matrix metalloproteinase-9	46008908	46016561	20	TRANS
cg08651937	3	PA2G4P4	156530506	+	-0.551699	0.0858351	1.2978e-10	2579-17	MMP9	P14780	Matrix metalloproteinase-9	46008908	46016561	20	TRANS
cg02077256	17	PMP22;PMP22;PMP22	15133981	-	-0.746511	0.116145	1.29781e-10	3195-50	GNLY	P22749	Granulysin	85685175	85698852	2	TRANS
cg26181939	11	VWCE	61063062	+	1.00882	0.156955	1.29784e-10	3195-50	GNLY	P22749	Granulysin	85685175	85698852	2	TRANS
cg10392188	10	CELF2;CELF2	11203213	+	-0.860324	0.133852	1.29785e-10	5691-2	CRISPLD2	Q9H0B8	Cysteine-rich secretory protein LCCL domain-containing 2	84819985	84920768	16	TRANS
cg25691648	1	NA	225898632	+	-0.976651	0.151951	1.29788e-10	3324-51	LY9	Q9HBG7	T-lymphocyte surface antigen Ly-9	160796074	160828261	1	TRANS
cg26737855	12	PLCZ1;PLCZ1	18849720	-	-0.877038	0.136453	1.29797e-10	9545-156	GZMK	P49863	Granzyme K	55024256	55034570	5	TRANS
cg13856752	10	NA	80059610	+	0.668379	0.103989	1.29803e-10	3440-7	GZMA	P12544	Granzyme A	55102646	55110252	5	TRANS
cg27586401	20	NA	5054189	-	-1.02837	0.159999	1.29808e-10	5691-2	CRISPLD2	Q9H0B8	Cysteine-rich secretory protein LCCL domain-containing 2	84819985	84920768	16	TRANS
cg26491882	3	ITPR1;ITPR1;ITPR1	4607703	-	-0.611945	0.095209	1.2981e-10	5339-49	S100A9	P06702	Protein S100-A9	153357854	153361023	1	TRANS
cg11037027	10	PLXDC2;PLXDC2	20504942	+	0.887695	0.138111	1.2982e-10	5339-49	S100A9	P06702	Protein S100-A9	153357854	153361023	1	TRANS
cg04601886	12	NA	128166212	-	-0.800646	0.124568	1.29834e-10	3324-51	LY9	Q9HBG7	T-lymphocyte surface antigen Ly-9	160796074	160828261	1	TRANS
cg26221788	12	NA	25866367	-	-0.768114	0.119507	1.29841e-10	3440-7	GZMA	P12544	Granzyme A	55102646	55110252	5	TRANS
cg06618114	18	NA	966543	-	-0.661055	0.10285	1.29847e-10	2836-68	LCN2	P80188	Neutrophil gelatinase-associated lipocalin	128149071	128153453	9	TRANS
cg04212679	6	NA	82586524	+	1.07973	0.16799	1.29852e-10	5339-49	S100A9	P06702	Protein S100-A9	153357854	153361023	1	TRANS
cg08432013	11	DLG2;DLG2;DLG2;DLG2	83393570	+	-0.888274	0.138202	1.29856e-10	9545-156	GZMK	P49863	Granzyme K	55024256	55034570	5	TRANS
cg12520664	16	CDH13;CDH13;CDH13;CDH13	83762345	+	-0.765782	0.119145	1.29862e-10	5339-49	S100A9	P06702	Protein S100-A9	153357854	153361023	1	TRANS
cg04044935	3	RFTN1	16469032	-	-0.824172	0.128229	1.29863e-10	5339-49	S100A9	P06702	Protein S100-A9	153357854	153361023	1	TRANS
cg17107022	6	SLC26A8;SLC26A8;SLC26A8	35987021	+	-0.616167	0.0958666	1.29863e-10	5852-6	S100A12	P80511	Protein S100-A12	153375621	153373711	1	TRANS
cg01066727	1	EPHB2;EPHB2;EPHB2;EPHB2	23162123	+	-1.05685	0.164431	1.29866e-10	3195-50	GNLY	P22749	Granulysin	85685175	85698852	2	TRANS
cg17876429	1	ENO1;ENO1	8931674	-	-0.940717	0.146362	1.29874e-10	4126-22	BPI	P17213	Bactericidal permeability-increasing protein	38304150	38337505	20	TRANS
cg20384795	19	CNN2;CNN2;CNN2;CNN2	1025441	-	-0.667397	0.103838	1.29876e-10	3324-51	LY9	Q9HBG7	T-lymphocyte surface antigen Ly-9	160796074	160828261	1	TRANS
cg22929368	16	NA	86667883	+	-1.31072	0.203929	1.29883e-10	3195-50	GNLY	P22749	Granulysin	85685175	85698852	2	TRANS
cg21245300	7	NA	155675943	-	-0.772832	0.120242	1.2989e-10	3440-7	GZMA	P12544	Granzyme A	55102646	55110252	5	TRANS
cg10004949	2	NA	128690327	-	-0.586159	0.0911986	1.29905e-10	4126-22	BPI	P17213	Bactericidal permeability-increasing protein	38304150	38337505	20	TRANS
cg20169450	12	CMKLR1;CMKLR1;CMKLR1	108728433	+	-0.800982	0.124622	1.29911e-10	3195-50	GNLY	P22749	Granulysin	85685175	85698852	2	TRANS
cg06095753	13	NHLRC3;NHLRC3;NHLRC3	39614547	+	0.554273	0.0862378	1.29919e-10	3440-7	GZMA	P12544	Granzyme A	55102646	55110252	5	TRANS
cg01278651	16	NPRL3;NPRL3;NPRL3;NPRL3;NPRL3	170122	-	-1.01856	0.158475	1.2992e-10	9015-1	PRG3	Q9Y2Y8	Proteoglycan 3	57381150	57376769	11	TRANS
cg00162517	19	MAG;MAG;MAG	35781587	+	-0.985651	0.153355	1.29936e-10	3324-51	LY9	Q9HBG7	T-lymphocyte surface antigen Ly-9	160796074	160828261	1	TRANS
cg16407760	5	PIK3R1	67548673	-	-0.786801	0.122417	1.29937e-10	2579-17	MMP9	P14780	Matrix metalloproteinase-9	46008908	46016561	20	TRANS
cg17234512	8	NA	145130643	+	-0.982658	0.152889	1.29939e-10	2579-17	MMP9	P14780	Matrix metalloproteinase-9	46008908	46016561	20	TRANS
cg04280775	2	METTL21A;METTL21A;METTL21A	208484576	-	-0.615852	0.0958192	1.29951e-10	2579-17	MMP9	P14780	Matrix metalloproteinase-9	46008908	46016561	20	TRANS
cg19300195	12	VWF	6162821	+	1.01792	0.158376	1.29955e-10	5339-49	S100A9	P06702	Protein S100-A9	153357854	153361023	1	TRANS
cg22161476	4	FSTL5;FSTL5;FSTL5;FSTL5;FSTL5;FSTL5	163085081	-	0.87989	0.136901	1.29959e-10	9545-156	GZMK	P49863	Granzyme K	55024256	55034570	5	TRANS
cg15452182	1	LOC101928650;GORAB;GORAB;GORAB	170502937	-	-0.669511	0.104168	1.29968e-10	5691-2	CRISPLD2	Q9H0B8	Cysteine-rich secretory protein LCCL domain-containing 2	84819985	84920768	16	TRANS
cg18970338	2	VIL1	219283823	+	-1.29027	0.200752	1.29972e-10	3440-7	GZMA	P12544	Granzyme A	55102646	55110252	5	TRANS
cg20722762	3	RAD54L2	51640095	-	0.953576	0.148366	1.29976e-10	5339-49	S100A9	P06702	Protein S100-A9	153357854	153361023	1	TRANS
cg01489441	16	MAPK8IP3;MAPK8IP3	1764111	-	-1.11275	0.173132	1.29982e-10	5691-2	CRISPLD2	Q9H0B8	Cysteine-rich secretory protein LCCL domain-containing 2	84819985	84920768	16	TRANS
cg16189834	22	NCF4;NCF4	37266498	-	-1.27047	0.197672	1.29983e-10	3324-51	LY9	Q9HBG7	T-lymphocyte surface antigen Ly-9	160796074	160828261	1	TRANS
cg14843013	18	NA	61111956	+	-0.671211	0.104433	1.29983e-10	5691-2	CRISPLD2	Q9H0B8	Cysteine-rich secretory protein LCCL domain-containing 2	84819985	84920768	16	TRANS
cg00923729	15	NA	70048761	+	-1.0919	0.169887	1.29988e-10	9545-156	GZMK	P49863	Granzyme K	55024256	55034570	5	TRANS
cg16681873	19	POLR2E	1090978	-	-1.29213	0.201041	1.29991e-10	9545-156	GZMK	P49863	Granzyme K	55024256	55034570	5	TRANS
cg24255970	19	PTOV1-AS1	50347474	-	-0.656817	0.102194	1.29996e-10	5691-2	CRISPLD2	Q9H0B8	Cysteine-rich secretory protein LCCL domain-containing 2	84819985	84920768	16	TRANS
cg04846203	1	MPZL1;MPZL1;MPZL1	167690438	-	0.644841	0.10033	1.29999e-10	9545-156	GZMK	P49863	Granzyme K	55024256	55034570	5	TRANS
cg07333061	9	FCN1	137810159	-	-0.950379	0.147869	1.30003e-10	5852-6	S100A12	P80511	Protein S100-A12	153375621	153373711	1	TRANS
cg17798547	18	ZNF532	56541186	+	-1.3629	0.212053	1.30011e-10	9545-156	GZMK	P49863	Granzyme K	55024256	55034570	5	TRANS
cg27380915	7	NA	12796513	+	-0.664739	0.103427	1.30014e-10	5339-49	S100A9	P06702	Protein S100-A9	153357854	153361023	1	TRANS
cg09010707	12	NA	26392567	-	-0.764239	0.118908	1.3002e-10	5691-2	CRISPLD2	Q9H0B8	Cysteine-rich secretory protein LCCL domain-containing 2	84819985	84920768	16	TRANS
cg12470092	21	CLDN14;CLDN14	37948808	-	0.865392	0.134647	1.30033e-10	5339-49	S100A9	P06702	Protein S100-A9	153357854	153361023	1	TRANS
cg05731468	19	ZNF175	52075855	+	0.709146	0.110336	1.30034e-10	3440-7	GZMA	P12544	Granzyme A	55102646	55110252	5	TRANS
cg08806632	19	LYL1	13214412	+	-0.700639	0.109013	1.30036e-10	2579-17	MMP9	P14780	Matrix metalloproteinase-9	46008908	46016561	20	TRANS
cg13588668	11	NAA40;NAA40	63708431	-	0.574956	0.0894577	1.30036e-10	3195-50	GNLY	P22749	Granulysin	85685175	85698852	2	TRANS
cg15551556	14	NA	101188427	+	-1.20542	0.187552	1.30039e-10	3440-7	GZMA	P12544	Granzyme A	55102646	55110252	5	TRANS
cg27440715	1	LMX1A	165325169	+	1.03665	0.161293	1.30043e-10	3324-51	LY9	Q9HBG7	T-lymphocyte surface antigen Ly-9	160796074	160828261	1	CIS
cg13985307	16	NA	25435877	+	-0.952321	0.148172	1.30045e-10	9545-156	GZMK	P49863	Granzyme K	55024256	55034570	5	TRANS
cg20573855	4	KIAA0922;KIAA0922	154456566	+	-1.11234	0.17307	1.30047e-10	5691-2	CRISPLD2	Q9H0B8	Cysteine-rich secretory protein LCCL domain-containing 2	84819985	84920768	16	TRANS
cg06286962	4	FAT1	187645685	+	0.853595	0.132812	1.30053e-10	9545-156	GZMK	P49863	Granzyme K	55024256	55034570	5	TRANS
cg14569040	17	NA	54713112	-	0.874178	0.136014	1.30056e-10	5339-49	S100A9	P06702	Protein S100-A9	153357854	153361023	1	TRANS
cg17540150	1	CDC14A;CDC14A;CDC14A	100843122	+	-0.954878	0.148571	1.30065e-10	3324-51	LY9	Q9HBG7	T-lymphocyte surface antigen Ly-9	160796074	160828261	1	TRANS
cg18376306	1	RABGGTB;SNORD45B	76254508	+	0.765891	0.119166	1.30065e-10	5339-49	S100A9	P06702	Protein S100-A9	153357854	153361023	1	TRANS
cg10541139	1	ENAH;ENAH	225767995	+	-0.614572	0.095622	1.30066e-10	3195-50	GNLY	P22749	Granulysin	85685175	85698852	2	TRANS
cg05851765	9	NA	75650268	+	-1.34976	0.210011	1.30074e-10	3440-7	GZMA	P12544	Granzyme A	55102646	55110252	5	TRANS
cg03603866	13	NA	107027625	+	-1.15223	0.179277	1.30076e-10	3195-50	GNLY	P22749	Granulysin	85685175	85698852	2	TRANS
cg18042268	4	MAML3	141019618	+	-0.715671	0.111352	1.3008e-10	2579-17	MMP9	P14780	Matrix metalloproteinase-9	46008908	46016561	20	TRANS
cg17239236	7	CALN1;CALN1;CALN1	71802184	+	0.636568	0.0990449	1.30087e-10	3440-7	GZMA	P12544	Granzyme A	55102646	55110252	5	TRANS
cg20536780	15	NA	70650092	-	-1.21941	0.189731	1.30091e-10	9545-156	GZMK	P49863	Granzyme K	55024256	55034570	5	TRANS
cg06542822	11	NA	58427051	+	-0.686919	0.106879	1.30094e-10	3440-7	GZMA	P12544	Granzyme A	55102646	55110252	5	TRANS
cg26955473	1	PBX1;PBX1;PBX1	164736776	-	-0.91134	0.141797	1.30097e-10	3324-51	LY9	Q9HBG7	T-lymphocyte surface antigen Ly-9	160796074	160828261	1	CIS
cg06688910	8	NA	122466955	+	0.782611	0.121768	1.30098e-10	3440-7	GZMA	P12544	Granzyme A	55102646	55110252	5	TRANS
cg23338316	11	CEP295	93456334	-	-1.0353	0.161085	1.30116e-10	4148-49	PAPPA	Q13219	Pappalysin-1	116153791	116402321	9	TRANS
cg06481850	17	NLK	26400255	-	-0.874443	0.136057	1.30119e-10	3440-7	GZMA	P12544	Granzyme A	55102646	55110252	5	TRANS
cg09925887	1	NA	204570664	+	-1.09653	0.170612	1.30124e-10	3195-50	GNLY	P22749	Granulysin	85685175	85698852	2	TRANS
cg09378105	7	NA	100895380	+	-1.16589	0.181404	1.30136e-10	3195-50	GNLY	P22749	Granulysin	85685175	85698852	2	TRANS
cg21469813	18	SMCHD1	2687758	-	-0.743991	0.11576	1.30138e-10	3440-7	GZMA	P12544	Granzyme A	55102646	55110252	5	TRANS
cg05139114	15	MEGF11	66547044	+	0.895118	0.139275	1.30141e-10	9545-156	GZMK	P49863	Granzyme K	55024256	55034570	5	TRANS
cg03672342	10	FLJ45983;FLJ45983	8094093	+	0.861974	0.134118	1.30143e-10	9545-156	GZMK	P49863	Granzyme K	55024256	55034570	5	TRANS
cg16023545	2	GBX2	237076726	+	0.598277	0.093088	1.30143e-10	3440-7	GZMA	P12544	Granzyme A	55102646	55110252	5	TRANS
cg22440848	4	NA	184320416	+	-0.500183	0.0778252	1.30143e-10	5339-49	S100A9	P06702	Protein S100-A9	153357854	153361023	1	TRANS
cg06033531	5	FAM193B;FAM193B	176980153	+	-0.651302	0.101339	1.30148e-10	5691-2	CRISPLD2	Q9H0B8	Cysteine-rich secretory protein LCCL domain-containing 2	84819985	84920768	16	TRANS
cg00705730	2	NCK2;NCK2	106438120	-	-0.565648	0.0880113	1.30151e-10	5852-6	S100A12	P80511	Protein S100-A12	153375621	153373711	1	TRANS
cg16883450	1	NA	245911763	+	-1.2403	0.192983	1.30152e-10	5339-49	S100A9	P06702	Protein S100-A9	153357854	153361023	1	TRANS
cg01611783	7	NA	140016443	+	-0.843167	0.131192	1.3016e-10	3440-7	GZMA	P12544	Granzyme A	55102646	55110252	5	TRANS
cg09824640	2	NA	66464446	+	-1.08999	0.169595	1.30164e-10	3440-7	GZMA	P12544	Granzyme A	55102646	55110252	5	TRANS
cg12176682	20	NA	23018803	-	0.854095	0.132892	1.30165e-10	5339-49	S100A9	P06702	Protein S100-A9	153357854	153361023	1	TRANS
cg06954481	2	GBX2	237076497	-	0.551193	0.0857624	1.30168e-10	9545-156	GZMK	P49863	Granzyme K	55024256	55034570	5	TRANS
cg17415117	20	LINC01260	43293462	+	1.71608	0.267013	1.3017e-10	3440-7	GZMA	P12544	Granzyme A	55102646	55110252	5	TRANS
cg17122311	16	IL27	28517278	+	-0.863347	0.134332	1.30175e-10	5691-2	CRISPLD2	Q9H0B8	Cysteine-rich secretory protein LCCL domain-containing 2	84819985	84920768	16	TRANS
cg12074801	8	ASH2L;ASH2L;ASH2L;ASH2L	37967091	-	-0.554155	0.0862235	1.30179e-10	2579-17	MMP9	P14780	Matrix metalloproteinase-9	46008908	46016561	20	TRANS
cg02868516	17	RPA1	1737955	+	0.985157	0.153285	1.30185e-10	5339-49	S100A9	P06702	Protein S100-A9	153357854	153361023	1	TRANS
cg02830749	4	KIAA0922;KIAA0922	154451068	-	-0.580116	0.0902632	1.30195e-10	5852-6	S100A12	P80511	Protein S100-A12	153375621	153373711	1	TRANS
cg25640272	3	NA	194544188	-	-1.14298	0.177842	1.30196e-10	3440-7	GZMA	P12544	Granzyme A	55102646	55110252	5	TRANS
cg05369926	17	BAIAP2;BAIAP2;BAIAP2;BAIAP2	79057147	+	-1.07138	0.166702	1.30203e-10	9545-156	GZMK	P49863	Granzyme K	55024256	55034570	5	TRANS
cg11951897	15	PSTPIP1	77286957	-	1.64956	0.256664	1.30211e-10	5728-60	FCRL1	Q96LA6	Fc receptor-like protein 1	157820120	157794403	1	TRANS
cg10123035	2	ROCK2	11343727	-	0.660541	0.102777	1.30222e-10	3505-6	LTA|LTB	P01374|Q06643	Lymphotoxin-alpha|Lymphotoxin-beta	31554192	31650629	6	TRANS
cg09626576	8	KCNK9;KCNK9	140639909	-	-1.33053	0.207025	1.30224e-10	3195-50	GNLY	P22749	Granulysin	85685175	85698852	2	TRANS
cg21153127	17	ADPRM	10606029	-	0.668317	0.103987	1.30226e-10	3324-51	LY9	Q9HBG7	T-lymphocyte surface antigen Ly-9	160796074	160828261	1	TRANS
cg24383507	10	KCNIP2;KCNIP2;KCNIP2;KCNIP2;KCNIP2;KCNIP2;KCNIP2	103600846	-	0.527721	0.0821112	1.30228e-10	3195-50	GNLY	P22749	Granulysin	85685175	85698852	2	TRANS
cg20424973	2	NA	3045241	-	-0.821422	0.12781	1.30247e-10	3440-7	GZMA	P12544	Granzyme A	55102646	55110252	5	TRANS
cg12192145	14	KIAA0831	55849528	-	-1.01669	0.158193	1.30249e-10	4148-49	PAPPA	Q13219	Pappalysin-1	116153791	116402321	9	TRANS
cg02927448	12	UHRF1BP1L;UHRF1BP1L	100532162	-	0.741281	0.115341	1.30254e-10	3195-50	GNLY	P22749	Granulysin	85685175	85698852	2	TRANS
cg05105832	10	NA	64520254	-	0.672978	0.104713	1.30264e-10	3195-50	GNLY	P22749	Granulysin	85685175	85698852	2	TRANS
cg23413777	1	NA	193428099	-	0.603907	0.0939661	1.30266e-10	2579-17	MMP9	P14780	Matrix metalloproteinase-9	46008908	46016561	20	TRANS
cg12379175	3	LINC00887	194031950	-	-1.26527	0.196873	1.30272e-10	9545-156	GZMK	P49863	Granzyme K	55024256	55034570	5	TRANS
cg02230017	16	A2BP1;A2BP1	6069019	+	0.757875	0.117923	1.30287e-10	3195-50	GNLY	P22749	Granulysin	85685175	85698852	2	TRANS
cg02308232	17	KDM6B	7742762	-	-0.645791	0.100484	1.30299e-10	2579-17	MMP9	P14780	Matrix metalloproteinase-9	46008908	46016561	20	TRANS
cg03016153	1	CD2	117296954	-	0.618768	0.0962789	1.30299e-10	5691-2	CRISPLD2	Q9H0B8	Cysteine-rich secretory protein LCCL domain-containing 2	84819985	84920768	16	TRANS
cg12063034	8	PDGFRL	17489487	-	-1.10474	0.171895	1.30301e-10	3195-50	GNLY	P22749	Granulysin	85685175	85698852	2	TRANS
cg21727049	12	LOC102724050;LOC102724050	54746176	+	0.867481	0.134978	1.30302e-10	3440-7	GZMA	P12544	Granzyme A	55102646	55110252	5	TRANS
cg25936864	1	ARHGEF10L	17900883	+	-1.17515	0.182851	1.30304e-10	3440-7	GZMA	P12544	Granzyme A	55102646	55110252	5	TRANS
cg03648730	2	NGEF	233877200	+	0.69929	0.108808	1.30307e-10	3440-7	GZMA	P12544	Granzyme A	55102646	55110252	5	TRANS
cg08519000	6	NA	137267209	-	-0.783386	0.121893	1.30309e-10	6485-59	IGLL1	P15814	Immunoglobulin lambda-like polypeptide 1	23580302	23573125	22	TRANS
cg02042712	16	GPR97;GPR97	57702239	-	0.817596	0.127216	1.30309e-10	3505-6	LTA|LTB	P01374|Q06643	Lymphotoxin-alpha|Lymphotoxin-beta	31554192	31650629	6	TRANS
cg04695109	21	LINC00189	30589535	+	-1.51417	0.235603	1.3031e-10	3195-50	GNLY	P22749	Granulysin	85685175	85698852	2	TRANS
cg27075810	14	CCDC88C	91830735	-	-0.727974	0.113272	1.3031e-10	5339-49	S100A9	P06702	Protein S100-A9	153357854	153361023	1	TRANS
cg08920502	5	LINC01554	95189343	-	1.04303	0.162293	1.30311e-10	5339-49	S100A9	P06702	Protein S100-A9	153357854	153361023	1	TRANS
cg24711224	5	NSD1;NSD1	176561865	+	-1.01305	0.157629	1.30314e-10	9545-156	GZMK	P49863	Granzyme K	55024256	55034570	5	TRANS
cg22412989	7	ELMO1;ELMO1;ELMO1	37389957	+	-0.679545	0.105736	1.30327e-10	5691-2	CRISPLD2	Q9H0B8	Cysteine-rich secretory protein LCCL domain-containing 2	84819985	84920768	16	TRANS
cg03302822	10	C10orf28	99928067	+	-0.987494	0.153653	1.3033e-10	3440-7	GZMA	P12544	Granzyme A	55102646	55110252	5	TRANS
cg13891978	14	KCNH5;KCNH5;KCNH5	63512037	+	0.888863	0.138306	1.30332e-10	3195-50	GNLY	P22749	Granulysin	85685175	85698852	2	TRANS
cg03367264	10	NA	13392131	+	0.453461	0.0705581	1.30333e-10	7968-15	CRTAM	O95727	Cytotoxic and regulatory T-cell molecule	122838500	122872643	11	TRANS
cg25600606	11	HIPK3;HIPK3	33308345	-	-0.559272	0.0870221	1.30337e-10	5852-6	S100A12	P80511	Protein S100-A12	153375621	153373711	1	TRANS
cg06964899	10	SEC24C;SEC24C	75506596	-	0.799216	0.124357	1.30345e-10	5339-49	S100A9	P06702	Protein S100-A9	153357854	153361023	1	TRANS
cg19870584	16	CLCN7;CLCN7	1522109	+	-0.657749	0.102345	1.30346e-10	2579-17	MMP9	P14780	Matrix metalloproteinase-9	46008908	46016561	20	TRANS
cg10041353	6	NA	21557585	-	0.82464	0.128313	1.30349e-10	5339-49	S100A9	P06702	Protein S100-A9	153357854	153361023	1	TRANS
cg13980795	12	PKP2;PKP2	32974890	-	-1.01588	0.158071	1.30353e-10	9545-156	GZMK	P49863	Granzyme K	55024256	55034570	5	TRANS
cg18376397	17	COX10	14099577	-	-0.977364	0.152077	1.30355e-10	3291-30	FCER2	P06734	Low affinity immunoglobulin epsilon Fc receptor	7702146	7688758	19	TRANS
cg09218531	2	FAM178B;FAM178B;FAM178B	97551653	-	-0.656979	0.102226	1.30358e-10	2579-17	MMP9	P14780	Matrix metalloproteinase-9	46008908	46016561	20	TRANS
cg05008701	12	OLR1;OLR1;OLR1	10320507	+	-0.568809	0.0885064	1.3036e-10	5691-2	CRISPLD2	Q9H0B8	Cysteine-rich secretory protein LCCL domain-containing 2	84819985	84920768	16	TRANS
cg06274263	12	TMEM52B;TMEM52B;TMEM52B	10335159	+	-0.690795	0.107488	1.30366e-10	5339-49	S100A9	P06702	Protein S100-A9	153357854	153361023	1	TRANS
cg06623899	8	DENND3	142161840	+	-0.831056	0.129312	1.30369e-10	5691-2	CRISPLD2	Q9H0B8	Cysteine-rich secretory protein LCCL domain-containing 2	84819985	84920768	16	TRANS
cg23865100	3	NA	184344968	-	-1.09914	0.171027	1.30379e-10	9545-156	GZMK	P49863	Granzyme K	55024256	55034570	5	TRANS
cg20205477	10	DNAJB12;DNAJB12	74113178	+	0.771778	0.120089	1.30379e-10	3440-7	GZMA	P12544	Granzyme A	55102646	55110252	5	TRANS
cg12117418	1	OPRD1	29157255	+	1.12585	0.175183	1.30393e-10	5339-49	S100A9	P06702	Protein S100-A9	153357854	153361023	1	TRANS
cg06151364	6	NA	45711008	+	-0.633236	0.0985319	1.30397e-10	5691-2	CRISPLD2	Q9H0B8	Cysteine-rich secretory protein LCCL domain-containing 2	84819985	84920768	16	TRANS
cg17838334	20	LOC101929395	10732416	+	-1.04876	0.163188	1.304e-10	3440-7	GZMA	P12544	Granzyme A	55102646	55110252	5	TRANS
cg23235384	5	MYOT;MYOT	137206356	-	-1.5182	0.236232	1.30401e-10	9545-156	GZMK	P49863	Granzyme K	55024256	55034570	5	TRANS
cg04163760	8	CCDC26;CCDC26;CCDC26;CCDC26	130490061	-	-0.939339	0.146162	1.30409e-10	3324-51	LY9	Q9HBG7	T-lymphocyte surface antigen Ly-9	160796074	160828261	1	TRANS
cg19307851	3	ZXDC;ZXDC;ZXDC	126187091	+	-0.551252	0.0857754	1.30413e-10	2579-17	MMP9	P14780	Matrix metalloproteinase-9	46008908	46016561	20	TRANS
cg03258902	14	ZFHX2;THTPA;THTPA	24004333	+	-1.34365	0.209074	1.30416e-10	9545-156	GZMK	P49863	Granzyme K	55024256	55034570	5	TRANS
cg04496824	1	MTF1	38276835	+	-0.711669	0.110737	1.30417e-10	2579-17	MMP9	P14780	Matrix metalloproteinase-9	46008908	46016561	20	TRANS
cg09219877	16	DNASE1L2	2287294	-	0.7284	0.11334	1.30426e-10	3440-7	GZMA	P12544	Granzyme A	55102646	55110252	5	TRANS
cg13861035	11	OR51B5;OR51B5	5385322	-	-0.845246	0.131522	1.3043e-10	3195-50	GNLY	P22749	Granulysin	85685175	85698852	2	TRANS
cg13408795	3	SLC9A9	143050350	+	-0.852465	0.132645	1.30431e-10	2579-17	MMP9	P14780	Matrix metalloproteinase-9	46008908	46016561	20	TRANS
cg02694058	8	CSGALNACT1;CSGALNACT1	19540254	+	-0.591535	0.092044	1.30443e-10	5339-49	S100A9	P06702	Protein S100-A9	153357854	153361023	1	TRANS
cg26115795	17	ABCC3;ABCC3	48726697	+	-1.10448	0.171859	1.30448e-10	3440-7	GZMA	P12544	Granzyme A	55102646	55110252	5	TRANS
cg19545623	4	NSUN7;NSUN7	40752009	-	0.788386	0.122675	1.30456e-10	3195-50	GNLY	P22749	Granulysin	85685175	85698852	2	TRANS
cg12405789	10	MMP21	127465133	-	-0.931782	0.144988	1.30466e-10	3440-7	GZMA	P12544	Granzyme A	55102646	55110252	5	TRANS
cg20874785	2	LOC100189589	74612674	+	-0.640277	0.099629	1.30477e-10	2579-17	MMP9	P14780	Matrix metalloproteinase-9	46008908	46016561	20	TRANS
cg14387280	6	NA	28655685	+	0.902074	0.140365	1.3048e-10	9545-156	GZMK	P49863	Granzyme K	55024256	55034570	5	TRANS
cg08594651	11	NA	47415397	-	0.780711	0.121481	1.30488e-10	9545-156	GZMK	P49863	Granzyme K	55024256	55034570	5	TRANS
cg06246882	16	C16orf38	1538740	-	-1.1621	0.180826	1.30492e-10	2579-17	MMP9	P14780	Matrix metalloproteinase-9	46008908	46016561	20	TRANS
cg26703997	14	LINC01599	50506772	-	-0.781338	0.121579	1.30497e-10	2579-17	MMP9	P14780	Matrix metalloproteinase-9	46008908	46016561	20	TRANS
cg08101955	11	NA	112192015	-	-1.12428	0.174942	1.30498e-10	2579-17	MMP9	P14780	Matrix metalloproteinase-9	46008908	46016561	20	TRANS
cg10580599	14	MIA2	39702142	-	-0.615427	0.0957626	1.30503e-10	5339-49	S100A9	P06702	Protein S100-A9	153357854	153361023	1	TRANS
cg17903316	18	LOXHD1	44181660	+	-0.783099	0.121853	1.30504e-10	5339-49	S100A9	P06702	Protein S100-A9	153357854	153361023	1	TRANS
cg21828027	1	NA	94740683	+	-1.17145	0.182282	1.30512e-10	9545-156	GZMK	P49863	Granzyme K	55024256	55034570	5	TRANS
cg21622139	15	FEM1B	68587888	+	-0.935486	0.145565	1.30515e-10	2579-17	MMP9	P14780	Matrix metalloproteinase-9	46008908	46016561	20	TRANS
cg13941978	15	PLEKHO2	65143918	-	-0.943514	0.146815	1.30529e-10	13671-40	ELANE	P08246	Neutrophil elastase	851006	856290	19	TRANS
cg22333313	3	GHRLOS;GHRLOS;GHRLOS;GHRLOS;GHRLOS;GHRLOS;GHRL;GHRL;GHRL;GHRL;GHRL;GHRL;GHRL;GHRL;GHRL;GHRL;GHRL	10335001	+	-0.656349	0.102131	1.30538e-10	2579-17	MMP9	P14780	Matrix metalloproteinase-9	46008908	46016561	20	TRANS
cg26239725	21	COL18A1	46824732	-	0.558487	0.0869033	1.30546e-10	3440-7	GZMA	P12544	Granzyme A	55102646	55110252	5	TRANS
cg27042520	19	PEPD;PEPD;PEPD	33990461	+	-1.14195	0.177692	1.30547e-10	3195-50	GNLY	P22749	Granulysin	85685175	85698852	2	TRANS
cg04573276	11	FJX1	35639632	+	0.854532	0.13297	1.30552e-10	3195-50	GNLY	P22749	Granulysin	85685175	85698852	2	TRANS
cg11228744	3	C3orf51;ERC2	55694719	+	-0.852044	0.132582	1.30557e-10	3195-50	GNLY	P22749	Granulysin	85685175	85698852	2	TRANS
cg16816665	10	NA	72701967	+	-1.5187	0.236318	1.30558e-10	3195-50	GNLY	P22749	Granulysin	85685175	85698852	2	TRANS
cg18089748	15	GPR176;GPR176;GPR176;GPR176	40121364	-	1.04264	0.162241	1.3056e-10	5691-2	CRISPLD2	Q9H0B8	Cysteine-rich secretory protein LCCL domain-containing 2	84819985	84920768	16	TRANS
cg25399158	1	INSRR;NTRK1	156828821	-	0.619464	0.0963919	1.30566e-10	3440-7	GZMA	P12544	Granzyme A	55102646	55110252	5	TRANS
cg21019315	8	LRRC6	133687545	-	-1.14419	0.178042	1.30572e-10	3195-50	GNLY	P22749	Granulysin	85685175	85698852	2	TRANS
cg12254583	13	NA	79574024	-	-1.1667	0.181545	1.30577e-10	9545-156	GZMK	P49863	Granzyme K	55024256	55034570	5	TRANS
cg13693278	16	NA	86976371	-	0.948731	0.147628	1.30579e-10	5339-49	S100A9	P06702	Protein S100-A9	153357854	153361023	1	TRANS
cg09027658	2	TET3	74244452	-	0.761871	0.118552	1.3058e-10	2579-17	MMP9	P14780	Matrix metalloproteinase-9	46008908	46016561	20	TRANS
cg06180354	12	SCYL2	100676854	+	-0.694627	0.108088	1.30588e-10	5691-2	CRISPLD2	Q9H0B8	Cysteine-rich secretory protein LCCL domain-containing 2	84819985	84920768	16	TRANS
cg12621097	9	NA	88151643	-	-0.631561	0.098275	1.30599e-10	4126-22	BPI	P17213	Bactericidal permeability-increasing protein	38304150	38337505	20	TRANS
cg21519781	2	NA	88849576	-	0.64059	0.09968	1.30602e-10	3440-7	GZMA	P12544	Granzyme A	55102646	55110252	5	TRANS
cg14997389	10	TSPAN15	71247349	-	-1.19098	0.185325	1.30603e-10	3195-50	GNLY	P22749	Granulysin	85685175	85698852	2	TRANS
cg14973189	11	NA	85845974	+	0.637228	0.0991567	1.30603e-10	3324-51	LY9	Q9HBG7	T-lymphocyte surface antigen Ly-9	160796074	160828261	1	TRANS
cg20092458	1	PTGFR;PTGFR	78956721	-	0.858633	0.133609	1.30607e-10	9545-156	GZMK	P49863	Granzyme K	55024256	55034570	5	TRANS
cg00321459	11	NA	72858249	-	0.8499	0.13225	1.30608e-10	5339-49	S100A9	P06702	Protein S100-A9	153357854	153361023	1	TRANS
cg03782775	20	PTPRA;PTPRA;PTPRA	2967463	-	-0.861693	0.134085	1.30614e-10	5339-49	S100A9	P06702	Protein S100-A9	153357854	153361023	1	TRANS
cg08588453	11	FCHSD2	72681982	-	0.852697	0.132686	1.30637e-10	5339-49	S100A9	P06702	Protein S100-A9	153357854	153361023	1	TRANS
cg24296668	14	ANKRD9	102976998	-	1.38525	0.215556	1.30641e-10	9545-156	GZMK	P49863	Granzyme K	55024256	55034570	5	TRANS
cg11154733	5	NA	127148500	+	-0.898956	0.139884	1.30645e-10	9545-156	GZMK	P49863	Granzyme K	55024256	55034570	5	TRANS
cg04397884	14	PELI2	56666067	+	-0.730285	0.113638	1.30667e-10	19614-8	TCN1	P20061	Transcobalamin-1	59866489	59852800	11	TRANS
cg01775267	12	POLE	133233987	-	-0.930573	0.144805	1.30668e-10	5691-2	CRISPLD2	Q9H0B8	Cysteine-rich secretory protein LCCL domain-containing 2	84819985	84920768	16	TRANS
cg23138160	22	NA	38583591	-	-0.683073	0.106292	1.3067e-10	2579-17	MMP9	P14780	Matrix metalloproteinase-9	46008908	46016561	20	TRANS
cg25357309	5	PDE4D	59325536	-	-1.4064	0.218848	1.30671e-10	3440-7	GZMA	P12544	Granzyme A	55102646	55110252	5	CIS
cg18347010	17	NA	55888532	-	-0.67443	0.104947	1.30691e-10	2579-17	MMP9	P14780	Matrix metalloproteinase-9	46008908	46016561	20	TRANS
cg02807882	6	TPD52L1;TPD52L1;TPD52L1;TPD52L1	125534847	+	0.799743	0.124447	1.30694e-10	5691-2	CRISPLD2	Q9H0B8	Cysteine-rich secretory protein LCCL domain-containing 2	84819985	84920768	16	TRANS
cg04329349	10	NA	122915469	-	-0.655342	0.101977	1.30712e-10	9545-156	GZMK	P49863	Granzyme K	55024256	55034570	5	TRANS
cg07281649	17	KANSL1;KANSL1;KANSL1	44248599	-	-0.759338	0.118161	1.30724e-10	10754-113	PROK2	Q9HC23	Prokineticin-2	71785206	71771655	3	TRANS
cg05022212	9	MIR1302-8;LOC100499484-C9ORF174;LOC100499484-C9ORF174;LOC100499484-C9ORF174;CCDC180	100126147	+	1.27918	0.199053	1.30725e-10	5339-49	S100A9	P06702	Protein S100-A9	153357854	153361023	1	TRANS
cg16424562	11	CD82;CD82	44625871	-	-0.926862	0.144229	1.30727e-10	6574-11	FAIM3	O60667	Fas apoptotic inhibitory molecule 3	206923247	206903317	1	TRANS
cg27129363	12	NDUFA12	95376814	-	-1.87605	0.291932	1.30727e-10	3195-50	GNLY	P22749	Granulysin	85685175	85698852	2	TRANS
cg14685356	6	SYNE1;SYNE1;SYNE1	152639548	+	-0.561253	0.0873366	1.30729e-10	5691-2	CRISPLD2	Q9H0B8	Cysteine-rich secretory protein LCCL domain-containing 2	84819985	84920768	16	TRANS
cg23259038	1	B3GALNT2;B3GALNT2	235656143	+	-0.859624	0.133766	1.30731e-10	9545-156	GZMK	P49863	Granzyme K	55024256	55034570	5	TRANS
cg02734408	15	IGF1R	99502684	-	-1.02545	0.15957	1.30732e-10	3440-7	GZMA	P12544	Granzyme A	55102646	55110252	5	TRANS
cg26106807	2	NA	113579824	-	-1.98957	0.309598	1.30736e-10	3195-50	GNLY	P22749	Granulysin	85685175	85698852	2	TRANS
cg12569007	10	NA	93387144	-	-0.908719	0.141406	1.30736e-10	3440-7	GZMA	P12544	Granzyme A	55102646	55110252	5	TRANS
cg17954152	1	PROX1	214160860	+	0.518846	0.080738	1.30754e-10	3324-51	LY9	Q9HBG7	T-lymphocyte surface antigen Ly-9	160796074	160828261	1	TRANS
cg24926276	19	LRG1	4539943	-	-0.877285	0.136515	1.30759e-10	5852-6	S100A12	P80511	Protein S100-A12	153375621	153373711	1	TRANS
cg01539967	13	MIPEP	24327871	+	0.817412	0.127198	1.30761e-10	2579-17	MMP9	P14780	Matrix metalloproteinase-9	46008908	46016561	20	TRANS
cg26410615	17	NA	39896054	+	-1.65691	0.257833	1.30765e-10	3195-50	GNLY	P22749	Granulysin	85685175	85698852	2	TRANS
cg26818573	2	NA	46717839	+	0.816812	0.127105	1.30765e-10	3440-7	GZMA	P12544	Granzyme A	55102646	55110252	5	TRANS
cg26158374	4	NA	27165671	-	-1.23673	0.192448	1.30776e-10	9545-156	GZMK	P49863	Granzyme K	55024256	55034570	5	TRANS
cg05710997	5	ISL1	50685512	+	0.708622	0.11027	1.30778e-10	3440-7	GZMA	P12544	Granzyme A	55102646	55110252	5	CIS
cg06919618	12	ALDH2;ALDH2	112245449	+	-1.12322	0.174787	1.30783e-10	3324-51	LY9	Q9HBG7	T-lymphocyte surface antigen Ly-9	160796074	160828261	1	TRANS
cg15634874	9	SPATA31E1	90503504	+	-1.26514	0.196871	1.3079e-10	3440-7	GZMA	P12544	Granzyme A	55102646	55110252	5	TRANS
cg12903924	2	STK25	242448061	+	-1.23394	0.192016	1.30796e-10	3440-7	GZMA	P12544	Granzyme A	55102646	55110252	5	TRANS
cg22624022	7	NA	55001134	+	0.652143	0.101481	1.30804e-10	3195-50	GNLY	P22749	Granulysin	85685175	85698852	2	TRANS
cg02360716	2	HEATR5B	37240135	-	-0.640825	0.0997202	1.30806e-10	2579-17	MMP9	P14780	Matrix metalloproteinase-9	46008908	46016561	20	TRANS
cg06562283	11	ODZ4	78781557	-	1.09348	0.170159	1.30811e-10	5339-49	S100A9	P06702	Protein S100-A9	153357854	153361023	1	TRANS
cg27546391	12	DENND5B	31742648	-	0.794512	0.123636	1.30812e-10	3440-7	GZMA	P12544	Granzyme A	55102646	55110252	5	TRANS
cg04082472	2	ADD2;ADD2;ADD2;ADD2;ADD2	70935875	-	-1.44474	0.224819	1.30816e-10	9545-156	GZMK	P49863	Granzyme K	55024256	55034570	5	TRANS
cg14670681	3	NA	46233442	-	0.70389	0.109534	1.30816e-10	3505-6	LTA|LTB	P01374|Q06643	Lymphotoxin-alpha|Lymphotoxin-beta	31554192	31650629	6	TRANS
cg02067584	17	C17orf59	8094552	+	-0.54102	0.0841896	1.30826e-10	2579-17	MMP9	P14780	Matrix metalloproteinase-9	46008908	46016561	20	TRANS
cg16478544	1	FPGT;FPGT;FPGT-TNNI3K;FPGT;FPGT-TNNI3K;LRRIQ3	74662979	+	-0.691833	0.107658	1.30831e-10	3324-51	LY9	Q9HBG7	T-lymphocyte surface antigen Ly-9	160796074	160828261	1	TRANS
cg07223648	16	NLRC5	57033970	+	-1.20363	0.1873	1.30833e-10	3324-51	LY9	Q9HBG7	T-lymphocyte surface antigen Ly-9	160796074	160828261	1	TRANS
cg15673349	9	TNC	117817212	+	-1.00018	0.15564	1.30836e-10	3324-51	LY9	Q9HBG7	T-lymphocyte surface antigen Ly-9	160796074	160828261	1	TRANS
cg04705480	17	LOC101928710;LOC101928710	76627148	-	-0.794917	0.1237	1.30841e-10	3195-50	GNLY	P22749	Granulysin	85685175	85698852	2	TRANS
cg03237699	20	NA	48838080	+	-0.687351	0.106961	1.30841e-10	5691-2	CRISPLD2	Q9H0B8	Cysteine-rich secretory protein LCCL domain-containing 2	84819985	84920768	16	TRANS
cg21184074	15	LOC101929439;C15orf27	76473995	+	-0.81118	0.12623	1.30844e-10	3324-51	LY9	Q9HBG7	T-lymphocyte surface antigen Ly-9	160796074	160828261	1	TRANS
cg13953978	9	USP20;USP20;USP20	132600788	+	-1.09081	0.169745	1.30849e-10	9015-1	PRG3	Q9Y2Y8	Proteoglycan 3	57381150	57376769	11	TRANS
cg15117080	3	NA	142804163	+	-0.947438	0.147434	1.30859e-10	5339-49	S100A9	P06702	Protein S100-A9	153357854	153361023	1	TRANS
cg05293462	21	NA	40904160	+	-1.14048	0.177475	1.30862e-10	3440-7	GZMA	P12544	Granzyme A	55102646	55110252	5	TRANS
cg23247275	8	ZNF395	28234388	-	-0.633242	0.0985413	1.30872e-10	5852-6	S100A12	P80511	Protein S100-A12	153375621	153373711	1	TRANS
cg26146233	19	ZNF350	52490339	+	0.754967	0.117484	1.30874e-10	9545-156	GZMK	P49863	Granzyme K	55024256	55034570	5	TRANS
cg04734303	9	NA	18362255	+	-1.05626	0.164368	1.30878e-10	3324-51	LY9	Q9HBG7	T-lymphocyte surface antigen Ly-9	160796074	160828261	1	TRANS
cg03048210	17	SYNRG;SYNRG;SYNRG;SYNRG;SYNRG;SYNRG;SYNRG	35903966	+	-0.828155	0.128873	1.30887e-10	3440-7	GZMA	P12544	Granzyme A	55102646	55110252	5	TRANS
cg13271754	8	NPM2;NPM2;NPM2;NPM2	21882114	+	0.755749	0.117606	1.30902e-10	9545-156	GZMK	P49863	Granzyme K	55024256	55034570	5	TRANS
cg04736103	2	NA	7532454	+	-1.20001	0.18674	1.30903e-10	3195-50	GNLY	P22749	Granulysin	85685175	85698852	2	TRANS
cg09638473	8	NA	60176739	-	-0.695047	0.10816	1.30917e-10	3440-7	GZMA	P12544	Granzyme A	55102646	55110252	5	TRANS
cg13814875	19	MIR4752;LILRB2;LILRB2;LILRB2;LILRB2;LILRB2;LILRB2;LILRB2	54785139	+	-0.932136	0.145055	1.30919e-10	5339-49	S100A9	P06702	Protein S100-A9	153357854	153361023	1	TRANS
cg03554221	8	FLJ43860	142450231	-	-1.27848	0.198951	1.30927e-10	3440-7	GZMA	P12544	Granzyme A	55102646	55110252	5	TRANS
cg20881910	11	NTM;NTM;NTM;NTM	131780332	-	0.75263	0.117121	1.30931e-10	3440-7	GZMA	P12544	Granzyme A	55102646	55110252	5	TRANS
cg12940181	2	NA	145353012	-	0.583654	0.0908258	1.30933e-10	3440-7	GZMA	P12544	Granzyme A	55102646	55110252	5	TRANS
cg01914219	8	SAMD12;SAMD12;SAMD12	119395541	+	-1.23748	0.192572	1.30936e-10	3324-51	LY9	Q9HBG7	T-lymphocyte surface antigen Ly-9	160796074	160828261	1	TRANS
cg09152136	1	NA	178464723	+	-0.866694	0.134871	1.30942e-10	3440-7	GZMA	P12544	Granzyme A	55102646	55110252	5	TRANS
cg24505802	12	CIT;CIT	120308482	-	-1.86062	0.289543	1.3095e-10	2579-17	MMP9	P14780	Matrix metalloproteinase-9	46008908	46016561	20	TRANS
cg18157849	9	NFX1;NFX1;NFX1;NFX1;NFX1;NFX1	33290504	+	-1.15632	0.179942	1.30961e-10	3440-7	GZMA	P12544	Granzyme A	55102646	55110252	5	TRANS
cg25978130	7	ZC3HC1;ZC3HC1;ZC3HC1	129665923	+	-0.598603	0.0931526	1.30969e-10	5691-2	CRISPLD2	Q9H0B8	Cysteine-rich secretory protein LCCL domain-containing 2	84819985	84920768	16	TRANS
cg03657837	10	LHPP;LHPP	126256960	+	-0.921489	0.1434	1.30984e-10	9545-156	GZMK	P49863	Granzyme K	55024256	55034570	5	TRANS
cg17470327	3	ROBO2	77088206	+	0.513757	0.0799495	1.30989e-10	3195-50	GNLY	P22749	Granulysin	85685175	85698852	2	TRANS
cg19913563	6	NA	30720261	-	-0.641698	0.0998594	1.3099e-10	2579-17	MMP9	P14780	Matrix metalloproteinase-9	46008908	46016561	20	TRANS
cg26827202	2	NA	196439116	+	-0.969037	0.150799	1.30991e-10	5691-2	CRISPLD2	Q9H0B8	Cysteine-rich secretory protein LCCL domain-containing 2	84819985	84920768	16	TRANS
cg25305993	1	NA	181382934	+	-1.00376	0.156202	1.30993e-10	3324-51	LY9	Q9HBG7	T-lymphocyte surface antigen Ly-9	160796074	160828261	1	TRANS
cg09493201	3	NA	114905801	+	-1.28091	0.199332	1.30998e-10	5728-60	FCRL1	Q96LA6	Fc receptor-like protein 1	157820120	157794403	1	TRANS
cg01935149	14	NA	33403900	+	-0.660645	0.102808	1.31004e-10	9343-16	IL2RB	P14784	Interleukin-2 receptor subunit beta	37175054	37125843	22	TRANS
cg11100450	6	EXOC2	513211	-	-0.799247	0.124377	1.31006e-10	3440-7	GZMA	P12544	Granzyme A	55102646	55110252	5	TRANS
cg25556432	2	NA	239628926	-	0.794311	0.123609	1.3101e-10	9545-156	GZMK	P49863	Granzyme K	55024256	55034570	5	TRANS
cg09754076	18	NA	28858854	+	-1.31964	0.205359	1.31016e-10	9545-156	GZMK	P49863	Granzyme K	55024256	55034570	5	TRANS
cg15824675	7	NA	50253138	-	-0.699024	0.108781	1.31018e-10	5691-2	CRISPLD2	Q9H0B8	Cysteine-rich secretory protein LCCL domain-containing 2	84819985	84920768	16	TRANS
cg07765621	5	COL23A1	178018015	+	0.923326	0.143686	1.31023e-10	3440-7	GZMA	P12544	Granzyme A	55102646	55110252	5	TRANS
cg06813127	3	LPP;LPP;LPP	188014924	+	-0.622263	0.0968355	1.31028e-10	5691-2	CRISPLD2	Q9H0B8	Cysteine-rich secretory protein LCCL domain-containing 2	84819985	84920768	16	TRANS
cg14305183	3	MGLL;MGLL;MGLL	127522646	-	-1.0615	0.165189	1.31032e-10	5339-49	S100A9	P06702	Protein S100-A9	153357854	153361023	1	TRANS
cg10079627	19	LRFN1	39806196	-	0.890573	0.13859	1.31037e-10	3195-50	GNLY	P22749	Granulysin	85685175	85698852	2	TRANS
cg18269183	3	ETV5	185827965	+	0.727011	0.113136	1.3104e-10	3324-51	LY9	Q9HBG7	T-lymphocyte surface antigen Ly-9	160796074	160828261	1	TRANS
cg22682811	20	NA	21372462	+	0.90719	0.141176	1.31041e-10	9545-156	GZMK	P49863	Granzyme K	55024256	55034570	5	TRANS
cg09239019	13	GPC6	94771444	-	-0.825532	0.128468	1.31043e-10	3324-51	LY9	Q9HBG7	T-lymphocyte surface antigen Ly-9	160796074	160828261	1	TRANS
cg07663850	7	FBXL18	5517419	+	1.01809	0.158434	1.31044e-10	9545-156	GZMK	P49863	Granzyme K	55024256	55034570	5	TRANS
cg19355087	10	NKX6-2	134600295	+	0.577436	0.0898601	1.31052e-10	3440-7	GZMA	P12544	Granzyme A	55102646	55110252	5	TRANS
cg27019717	14	GNG2	52351055	+	0.578924	0.0900919	1.31065e-10	3440-7	GZMA	P12544	Granzyme A	55102646	55110252	5	TRANS
cg25538883	18	MAPK4	48191042	+	-1.51005	0.234993	1.31072e-10	3195-50	GNLY	P22749	Granulysin	85685175	85698852	2	TRANS
cg11727826	14	TRIM9;TRIM9	51555158	+	0.972224	0.151297	1.31086e-10	5339-49	S100A9	P06702	Protein S100-A9	153357854	153361023	1	TRANS
cg07292413	22	NA	31539301	-	-1.10321	0.171681	1.31092e-10	2579-17	MMP9	P14780	Matrix metalloproteinase-9	46008908	46016561	20	TRANS
cg23898626	15	LINGO1;LINGO1;LINGO1;LINGO1;LINGO1;LINGO1	78101215	+	-1.0546	0.164117	1.31099e-10	3324-51	LY9	Q9HBG7	T-lymphocyte surface antigen Ly-9	160796074	160828261	1	TRANS
cg15580458	10	GRK5	121155124	+	-0.702555	0.109332	1.31103e-10	5691-2	CRISPLD2	Q9H0B8	Cysteine-rich secretory protein LCCL domain-containing 2	84819985	84920768	16	TRANS
cg11077499	20	MACROD2;MACROD2	15376649	-	-0.918087	0.142873	1.31104e-10	9545-156	GZMK	P49863	Granzyme K	55024256	55034570	5	TRANS
cg22640868	17	TNFAIP1;IFT20	26661374	+	-0.767834	0.119491	1.31118e-10	5339-49	S100A9	P06702	Protein S100-A9	153357854	153361023	1	TRANS
cg16832407	9	TRPM3	73736539	-	0.7832	0.121882	1.31123e-10	9545-156	GZMK	P49863	Granzyme K	55024256	55034570	5	TRANS
cg27038523	5	WWC1;WWC1;WWC1	167752328	-	-1.09307	0.170105	1.31127e-10	3324-51	LY9	Q9HBG7	T-lymphocyte surface antigen Ly-9	160796074	160828261	1	TRANS
cg27562069	2	NA	60610208	+	-0.818328	0.127349	1.31132e-10	2579-17	MMP9	P14780	Matrix metalloproteinase-9	46008908	46016561	20	TRANS
cg15582789	9	SLC35D2	99145525	-	-0.582143	0.090594	1.31135e-10	5339-49	S100A9	P06702	Protein S100-A9	153357854	153361023	1	TRANS
cg17459348	7	FBXL13;FBXL13;FBXL13;FBXL13	102630100	+	-0.940272	0.146327	1.31139e-10	4148-49	PAPPA	Q13219	Pappalysin-1	116153791	116402321	9	TRANS
cg02227879	10	CAMK2G;CAMK2G;CAMK2G;CAMK2G;CAMK2G	75576192	-	-0.527573	0.0821018	1.31144e-10	2579-17	MMP9	P14780	Matrix metalloproteinase-9	46008908	46016561	20	TRANS
cg14785557	21	RUNX1	36308281	+	0.775359	0.120663	1.31146e-10	5691-2	CRISPLD2	Q9H0B8	Cysteine-rich secretory protein LCCL domain-containing 2	84819985	84920768	16	TRANS
cg02671876	6	NA	134915050	+	-0.680907	0.105964	1.31146e-10	5691-2	CRISPLD2	Q9H0B8	Cysteine-rich secretory protein LCCL domain-containing 2	84819985	84920768	16	TRANS
cg24083469	12	ALX1	85673879	-	0.906309	0.141042	1.31161e-10	3195-50	GNLY	P22749	Granulysin	85685175	85698852	2	TRANS
cg07712330	1	PPAP2B	57031011	-	0.602461	0.0937564	1.31163e-10	3291-30	FCER2	P06734	Low affinity immunoglobulin epsilon Fc receptor	7702146	7688758	19	TRANS
cg03780505	22	LINC01589	46001520	-	-1.15532	0.179793	1.31169e-10	3440-7	GZMA	P12544	Granzyme A	55102646	55110252	5	TRANS
cg12615435	11	NA	61065533	-	1.61305	0.251027	1.3117e-10	9545-156	GZMK	P49863	Granzyme K	55024256	55034570	5	TRANS
cg15394142	12	HMGA2;HMGA2	66275988	-	0.967094	0.150502	1.31172e-10	9545-156	GZMK	P49863	Granzyme K	55024256	55034570	5	TRANS
cg09039664	20	DBNDD2;DBNDD2;SYS1-DBNDD2;DBNDD2;DBNDD2	44034247	+	0.944267	0.146949	1.31173e-10	9545-156	GZMK	P49863	Granzyme K	55024256	55034570	5	TRANS
cg02416960	14	STON2;STON2	81884785	+	-0.808533	0.125826	1.31176e-10	3324-51	LY9	Q9HBG7	T-lymphocyte surface antigen Ly-9	160796074	160828261	1	TRANS
cg17696377	16	ERN2	23724561	-	0.817945	0.127291	1.31178e-10	3195-50	GNLY	P22749	Granulysin	85685175	85698852	2	TRANS
cg01615827	10	LOC100188947	93371064	-	-1.197	0.186281	1.31178e-10	3440-7	GZMA	P12544	Granzyme A	55102646	55110252	5	TRANS
cg19746186	1	FGGY;FGGY	60158474	-	-0.628622	0.0978279	1.31184e-10	2579-17	MMP9	P14780	Matrix metalloproteinase-9	46008908	46016561	20	TRANS
cg03517135	16	NA	86663727	+	-1.69152	0.263238	1.31186e-10	9545-156	GZMK	P49863	Granzyme K	55024256	55034570	5	TRANS
cg21307110	6	NA	7271429	+	-1.00181	0.155905	1.31187e-10	5339-49	S100A9	P06702	Protein S100-A9	153357854	153361023	1	TRANS
cg08770580	3	ECE2;CAMK2N2;CAMK2N2	183979197	-	-1.11976	0.174261	1.31192e-10	9545-156	GZMK	P49863	Granzyme K	55024256	55034570	5	TRANS
cg21160290	9	ABO	136149941	-	0.289693	0.045083	1.31193e-10	7551-33	LRRC32	Q14392	Transforming growth factor beta activator LRRC32	76670747	76657524	11	TRANS
cg05736420	2	IL1R2;IL1R2	102608204	+	-0.66587	0.103625	1.31193e-10	5339-49	S100A9	P06702	Protein S100-A9	153357854	153361023	1	TRANS
cg19977179	3	GP9	128779500	+	0.79401	0.123567	1.31207e-10	3440-7	GZMA	P12544	Granzyme A	55102646	55110252	5	TRANS
cg07152487	11	PDE3B;PSMA1;PDE3B	14665355	-	-1.20027	0.186791	1.3121e-10	3440-7	GZMA	P12544	Granzyme A	55102646	55110252	5	TRANS
cg10111648	9	NUP214	134065507	+	-0.796125	0.123896	1.3121e-10	5339-49	S100A9	P06702	Protein S100-A9	153357854	153361023	1	TRANS
cg26691387	8	TG	134143217	+	-0.731068	0.113771	1.3121e-10	5852-6	S100A12	P80511	Protein S100-A12	153375621	153373711	1	TRANS
cg00159439	22	MAFF;MAFF;MAFF	38597193	+	-1.18468	0.184364	1.31214e-10	9545-156	GZMK	P49863	Granzyme K	55024256	55034570	5	TRANS
cg02880461	10	NA	4733706	+	-0.811819	0.126339	1.31235e-10	3195-50	GNLY	P22749	Granulysin	85685175	85698852	2	TRANS
cg14826425	7	NA	27232837	+	0.879225	0.136829	1.3124e-10	3324-51	LY9	Q9HBG7	T-lymphocyte surface antigen Ly-9	160796074	160828261	1	TRANS
cg23939875	11	ST5;ST5;ST5	8832272	-	0.654315	0.101828	1.31248e-10	3440-7	GZMA	P12544	Granzyme A	55102646	55110252	5	TRANS
cg25157472	3	IQSEC1;IQSEC1	12996362	-	1.46671	0.228256	1.31249e-10	9545-156	GZMK	P49863	Granzyme K	55024256	55034570	5	TRANS
cg05581469	12	MLL2;PRKAG1;PRKAG1	49413435	+	0.567099	0.0882546	1.3125e-10	9545-156	GZMK	P49863	Granzyme K	55024256	55034570	5	TRANS
cg19563510	17	MAFG;MAFG	79881483	+	0.756354	0.117707	1.31251e-10	3324-51	LY9	Q9HBG7	T-lymphocyte surface antigen Ly-9	160796074	160828261	1	TRANS
cg07012178	7	PRKAG2;PRKAG2;PRKAG2	151304708	-	-0.933341	0.145251	1.31253e-10	3195-50	GNLY	P22749	Granulysin	85685175	85698852	2	TRANS
cg09248934	3	C3orf32	8661519	-	-1.4059	0.218792	1.31256e-10	3440-7	GZMA	P12544	Granzyme A	55102646	55110252	5	TRANS
cg26913155	1	PRDM16;PRDM16	3128175	-	-1.02581	0.159643	1.31266e-10	9545-156	GZMK	P49863	Granzyme K	55024256	55034570	5	TRANS
cg13904520	1	LY9	160783054	-	-0.950825	0.147972	1.3127e-10	3440-7	GZMA	P12544	Granzyme A	55102646	55110252	5	TRANS
cg07637584	1	SKI	2172290	-	0.920756	0.143293	1.31277e-10	9545-156	GZMK	P49863	Granzyme K	55024256	55034570	5	TRANS
cg24549597	2	LTBP1;LTBP1;LTBP1;LTBP1;LTBP1	33439751	-	-0.772773	0.120263	1.31278e-10	3195-50	GNLY	P22749	Granulysin	85685175	85698852	2	TRANS
cg13328142	15	ALDH1A2;ALDH1A2;ALDH1A2	58358264	-	0.620142	0.0965101	1.31291e-10	3440-7	GZMA	P12544	Granzyme A	55102646	55110252	5	TRANS
cg09385285	2	FAM178B	97647148	-	-0.828631	0.128956	1.31295e-10	3195-50	GNLY	P22749	Granulysin	85685175	85698852	2	TRANS
cg21204620	15	NA	77281418	-	-0.738331	0.114904	1.31306e-10	5339-49	S100A9	P06702	Protein S100-A9	153357854	153361023	1	TRANS
cg02456126	10	NA	126042196	+	-0.931662	0.144991	1.31307e-10	3195-50	GNLY	P22749	Granulysin	85685175	85698852	2	TRANS
cg15449956	8	ZFPM2	106331995	-	-0.456375	0.0710239	1.31309e-10	9343-16	IL2RB	P14784	Interleukin-2 receptor subunit beta	37175054	37125843	22	TRANS
cg04598035	6	NA	137416146	+	1.42873	0.222348	1.31314e-10	5339-49	S100A9	P06702	Protein S100-A9	153357854	153361023	1	TRANS
cg12326965	17	NA	76224587	+	1.05917	0.164835	1.31318e-10	5339-49	S100A9	P06702	Protein S100-A9	153357854	153361023	1	TRANS
cg01613708	21	MCM3AP	47674204	-	-1.23277	0.191852	1.31319e-10	2579-17	MMP9	P14780	Matrix metalloproteinase-9	46008908	46016561	20	TRANS
cg15895132	1	NA	12688622	-	-1.67704	0.260992	1.31322e-10	3440-7	GZMA	P12544	Granzyme A	55102646	55110252	5	TRANS
cg00676678	21	NA	33579160	-	-0.987617	0.1537	1.31327e-10	9545-156	GZMK	P49863	Granzyme K	55024256	55034570	5	TRANS
cg08051678	6	IPCEF1;IPCEF1;IPCEF1	154570975	+	0.566921	0.0882281	1.31333e-10	5691-2	CRISPLD2	Q9H0B8	Cysteine-rich secretory protein LCCL domain-containing 2	84819985	84920768	16	TRANS
cg23990077	3	CNTN4-AS2;CNTN4	2186661	+	-1.02375	0.159323	1.31334e-10	9545-156	GZMK	P49863	Granzyme K	55024256	55034570	5	TRANS
cg00806385	22	OSBP2;OSBP2;OSBP2;OSBP2;OSBP2	31221952	+	-1.33807	0.20824	1.3134e-10	9545-156	GZMK	P49863	Granzyme K	55024256	55034570	5	TRANS
cg02403031	5	NA	116191725	-	-1.11127	0.172944	1.31357e-10	9545-156	GZMK	P49863	Granzyme K	55024256	55034570	5	TRANS
cg23381232	7	DYNC1I1;DYNC1I1;DYNC1I1	95696973	-	-0.88615	0.13791	1.31363e-10	9545-156	GZMK	P49863	Granzyme K	55024256	55034570	5	TRANS
cg01203858	6	GMDS;GMDS	2007596	-	-0.8766	0.136424	1.31368e-10	2579-17	MMP9	P14780	Matrix metalloproteinase-9	46008908	46016561	20	TRANS
cg03183832	16	CNGB1;CNGB1	57980572	+	-1.05227	0.163764	1.31381e-10	9545-156	GZMK	P49863	Granzyme K	55024256	55034570	5	TRANS
cg14892936	6	JARID2;JARID2	15400500	-	-0.575821	0.0896142	1.31384e-10	5339-49	S100A9	P06702	Protein S100-A9	153357854	153361023	1	TRANS
cg11038442	10	NEURL1	105302859	-	0.923481	0.14372	1.31393e-10	3195-50	GNLY	P22749	Granulysin	85685175	85698852	2	TRANS
cg11502477	15	NA	90364461	+	-0.706632	0.109973	1.3142e-10	4126-22	BPI	P17213	Bactericidal permeability-increasing protein	38304150	38337505	20	TRANS
cg26276014	10	CUBN	17172646	-	-1.16002	0.180533	1.31422e-10	9545-156	GZMK	P49863	Granzyme K	55024256	55034570	5	TRANS
cg01668287	19	SLC25A42	19180202	-	-1.12581	0.17521	1.31429e-10	9545-156	GZMK	P49863	Granzyme K	55024256	55034570	5	TRANS
cg05525368	1	CDC20	43825904	-	-1.05419	0.164064	1.31453e-10	3195-50	GNLY	P22749	Granulysin	85685175	85698852	2	TRANS
cg26581449	15	NA	89285805	+	-1.07469	0.167254	1.31458e-10	9545-156	GZMK	P49863	Granzyme K	55024256	55034570	5	TRANS
cg22831777	15	NA	39170638	+	-0.728456	0.11337	1.31461e-10	9545-156	GZMK	P49863	Granzyme K	55024256	55034570	5	TRANS
cg24570303	10	NA	102900491	+	0.8065	0.125516	1.31464e-10	9545-156	GZMK	P49863	Granzyme K	55024256	55034570	5	TRANS
cg06977347	6	NA	14271508	+	0.912537	0.142019	1.31467e-10	3324-51	LY9	Q9HBG7	T-lymphocyte surface antigen Ly-9	160796074	160828261	1	TRANS
cg05904966	5	C5orf49	7851031	-	0.477338	0.0742884	1.31469e-10	9545-156	GZMK	P49863	Granzyme K	55024256	55034570	5	TRANS
cg01275030	3	RNF13;RNF13	149534875	+	-0.639778	0.0995694	1.31482e-10	5339-49	S100A9	P06702	Protein S100-A9	153357854	153361023	1	TRANS
cg15329288	3	NA	177128959	+	-0.701784	0.109219	1.31483e-10	5691-2	CRISPLD2	Q9H0B8	Cysteine-rich secretory protein LCCL domain-containing 2	84819985	84920768	16	TRANS
cg17715558	4	PDGFC;PDGFC;PDGFC	157892325	-	-0.971273	0.15116	1.31484e-10	9343-16	IL2RB	P14784	Interleukin-2 receptor subunit beta	37175054	37125843	22	TRANS
cg06484274	3	XRN1;XRN1	142164840	+	0.789487	0.122869	1.31493e-10	3291-30	FCER2	P06734	Low affinity immunoglobulin epsilon Fc receptor	7702146	7688758	19	TRANS
cg22121892	13	TM9SF2	100195189	+	0.673247	0.104779	1.31498e-10	2579-17	MMP9	P14780	Matrix metalloproteinase-9	46008908	46016561	20	TRANS
cg00323265	9	TLN1	35714155	-	-1.08953	0.169565	1.31498e-10	2579-17	MMP9	P14780	Matrix metalloproteinase-9	46008908	46016561	20	TRANS
cg13564405	12	GPN3;GPN3;GPN3	110893682	+	0.530395	0.0825463	1.31506e-10	9545-156	GZMK	P49863	Granzyme K	55024256	55034570	5	TRANS
cg09223719	7	NA	46691701	-	-1.19736	0.186348	1.31509e-10	3324-51	LY9	Q9HBG7	T-lymphocyte surface antigen Ly-9	160796074	160828261	1	TRANS
cg07921702	9	DBH-AS1;DBH	136522456	+	1.22443	0.190561	1.31518e-10	5339-49	S100A9	P06702	Protein S100-A9	153357854	153361023	1	TRANS
cg09874565	7	NA	79282066	+	-1.23749	0.192594	1.31519e-10	3195-50	GNLY	P22749	Granulysin	85685175	85698852	2	TRANS
cg10979681	7	CLCN1;CLCN1	143017634	-	-1.28646	0.200215	1.3153e-10	9545-156	GZMK	P49863	Granzyme K	55024256	55034570	5	TRANS
cg06889514	9	TBC1D2;TBC1D2;TBC1D2;MIR6854;TBC1D2;TBC1D2;TBC1D2	100991448	+	-0.768399	0.119588	1.3153e-10	2579-17	MMP9	P14780	Matrix metalloproteinase-9	46008908	46016561	20	TRANS
cg04825291	1	ENAH;ENAH	225780739	-	-1.01768	0.158384	1.31532e-10	3324-51	LY9	Q9HBG7	T-lymphocyte surface antigen Ly-9	160796074	160828261	1	TRANS
cg03794323	5	B4GALT7	177026973	-	-1.14716	0.178537	1.31569e-10	3440-7	GZMA	P12544	Granzyme A	55102646	55110252	5	TRANS
cg25647269	2	NA	231576055	-	1.23598	0.192361	1.31584e-10	3195-50	GNLY	P22749	Granulysin	85685175	85698852	2	TRANS
cg01537127	5	LOC340113	32949861	+	-1.01216	0.157526	1.31585e-10	3440-7	GZMA	P12544	Granzyme A	55102646	55110252	5	TRANS
cg24328095	17	CSNK1D;CSNK1D	80205093	+	-0.818658	0.127411	1.31595e-10	5691-2	CRISPLD2	Q9H0B8	Cysteine-rich secretory protein LCCL domain-containing 2	84819985	84920768	16	TRANS
cg22271921	8	ZMAT4;ZMAT4	40755383	-	0.871396	0.13562	1.31618e-10	3195-50	GNLY	P22749	Granulysin	85685175	85698852	2	TRANS
cg25731731	13	LINC00598;LINC00598	41019891	-	-0.98501	0.153302	1.31631e-10	3324-51	LY9	Q9HBG7	T-lymphocyte surface antigen Ly-9	160796074	160828261	1	TRANS
cg22615158	3	WNT5A	55521351	+	0.588849	0.0916459	1.31637e-10	3440-7	GZMA	P12544	Granzyme A	55102646	55110252	5	TRANS
cg19888870	3	DOCK3	50786715	+	-0.939656	0.146244	1.3164e-10	3440-7	GZMA	P12544	Granzyme A	55102646	55110252	5	TRANS
cg00407093	9	ELAVL2	23826461	+	0.774169	0.120488	1.31642e-10	3195-50	GNLY	P22749	Granulysin	85685175	85698852	2	TRANS
cg21248287	20	NA	47011259	-	-0.938765	0.146105	1.31644e-10	3195-50	GNLY	P22749	Granulysin	85685175	85698852	2	TRANS
cg11914037	1	NA	213598925	-	-1.0553	0.164243	1.31653e-10	3440-7	GZMA	P12544	Granzyme A	55102646	55110252	5	TRANS
cg00519829	10	CRTAC1	99696219	+	0.992196	0.154421	1.31653e-10	5339-49	S100A9	P06702	Protein S100-A9	153357854	153361023	1	TRANS
cg03219362	1	BATF3	212865360	-	0.86935	0.135302	1.31663e-10	5339-49	S100A9	P06702	Protein S100-A9	153357854	153361023	1	TRANS
cg14056357	19	ZNF229	44952665	-	0.588829	0.0916432	1.31667e-10	9545-156	GZMK	P49863	Granzyme K	55024256	55034570	5	TRANS
cg14642479	20	NA	50211163	+	-0.539998	0.0840434	1.31668e-10	2579-17	MMP9	P14780	Matrix metalloproteinase-9	46008908	46016561	20	CIS
cg06562165	18	TCF4;TCF4;TCF4;TCF4;TCF4;TCF4;TCF4;TCF4	53178421	-	0.613008	0.0954064	1.3167e-10	9545-156	GZMK	P49863	Granzyme K	55024256	55034570	5	TRANS
cg00508303	5	NA	159670474	-	-1.38875	0.216141	1.31671e-10	9545-156	GZMK	P49863	Granzyme K	55024256	55034570	5	TRANS
cg17377746	2	NA	223707599	+	-0.586827	0.0913316	1.31673e-10	5852-6	S100A12	P80511	Protein S100-A12	153375621	153373711	1	TRANS
cg11804414	12	DIABLO;DIABLO;DIABLO;DIABLO	122712137	+	-0.993703	0.154657	1.31679e-10	3440-7	GZMA	P12544	Granzyme A	55102646	55110252	5	TRANS
cg23933458	13	NA	97846783	-	-0.804601	0.125226	1.31685e-10	2579-17	MMP9	P14780	Matrix metalloproteinase-9	46008908	46016561	20	TRANS
cg01775952	12	ETV6;RNU6-19P	11962207	+	-0.623762	0.0970804	1.31686e-10	5691-2	CRISPLD2	Q9H0B8	Cysteine-rich secretory protein LCCL domain-containing 2	84819985	84920768	16	TRANS
cg10679182	7	EXOC4	133225096	-	-0.546751	0.0850948	1.31692e-10	2579-17	MMP9	P14780	Matrix metalloproteinase-9	46008908	46016561	20	TRANS
cg16110968	1	MTFR1L;MTFR1L;LOC646471;MTFR1L;MTFR1L	26147879	-	-0.978796	0.152337	1.31701e-10	5339-49	S100A9	P06702	Protein S100-A9	153357854	153361023	1	TRANS
cg00083704	17	PIK3R5;PIK3R5;PIK3R5;PIK3R5;PIK3R5	8870355	+	0.569192	0.0885875	1.31703e-10	9545-156	GZMK	P49863	Granzyme K	55024256	55034570	5	TRANS
cg01278291	5	DOK3;DOK3;DOK3;DOK3;DOK3	176937363	+	-0.976957	0.152051	1.31704e-10	2579-17	MMP9	P14780	Matrix metalloproteinase-9	46008908	46016561	20	TRANS
cg12972447	2	BCL11A;BCL11A;BCL11A	60714018	-	0.907176	0.141191	1.31705e-10	5339-49	S100A9	P06702	Protein S100-A9	153357854	153361023	1	TRANS
cg12375710	9	DKFZP434A062;GPSM1;GPSM1	139220571	-	-1.43281	0.222999	1.31712e-10	5339-49	S100A9	P06702	Protein S100-A9	153357854	153361023	1	TRANS
cg08203410	8	PEBP4	22576658	+	1.06247	0.16536	1.31713e-10	5339-49	S100A9	P06702	Protein S100-A9	153357854	153361023	1	TRANS
cg10008099	11	SNORA40;TAF1D	93469286	-	-0.731333	0.113823	1.31718e-10	9545-156	GZMK	P49863	Granzyme K	55024256	55034570	5	TRANS
cg20816950	13	LHFP	40080507	+	-0.8627	0.134269	1.31719e-10	3324-51	LY9	Q9HBG7	T-lymphocyte surface antigen Ly-9	160796074	160828261	1	TRANS
cg06149826	2	SPTBN1;SPTBN1	54800117	+	0.772737	0.120267	1.3172e-10	5852-6	S100A12	P80511	Protein S100-A12	153375621	153373711	1	TRANS
cg12444077	10	DNTT;DNTT	98085681	-	-0.698224	0.10867	1.31724e-10	3324-51	LY9	Q9HBG7	T-lymphocyte surface antigen Ly-9	160796074	160828261	1	TRANS
cg22930445	14	SLC25A21;SLC25A21;LOC100129794	37641134	+	0.887299	0.138097	1.31726e-10	3440-7	GZMA	P12544	Granzyme A	55102646	55110252	5	TRANS
cg09101151	16	NA	67581437	-	-0.684483	0.106532	1.3173e-10	5691-2	CRISPLD2	Q9H0B8	Cysteine-rich secretory protein LCCL domain-containing 2	84819985	84920768	16	TRANS
cg18784831	20	NA	56205357	-	0.705725	0.109838	1.31731e-10	3195-50	GNLY	P22749	Granulysin	85685175	85698852	2	TRANS
cg20033105	1	SLC6A17	110735164	-	-1.16636	0.181531	1.31737e-10	3195-50	GNLY	P22749	Granulysin	85685175	85698852	2	TRANS
cg25894234	5	NA	100082689	-	0.787586	0.122579	1.31756e-10	3195-50	GNLY	P22749	Granulysin	85685175	85698852	2	TRANS
cg05248888	8	PVT1	128989313	-	0.686743	0.106884	1.31761e-10	5339-49	S100A9	P06702	Protein S100-A9	153357854	153361023	1	TRANS
cg14216322	2	DIRC3	218225443	+	1.27017	0.197688	1.31764e-10	6485-59	IGLL1	P15814	Immunoglobulin lambda-like polypeptide 1	23580302	23573125	22	TRANS
cg03997145	7	NA	104619961	-	-0.908741	0.141436	1.31764e-10	5691-2	CRISPLD2	Q9H0B8	Cysteine-rich secretory protein LCCL domain-containing 2	84819985	84920768	16	TRANS
cg01313363	3	PLXNB1;PLXNB1	48471695	-	0.834497	0.12988	1.31766e-10	3440-7	GZMA	P12544	Granzyme A	55102646	55110252	5	TRANS
cg07433642	7	NA	2510143	-	0.979191	0.1524	1.31766e-10	5339-49	S100A9	P06702	Protein S100-A9	153357854	153361023	1	TRANS
cg23191724	11	CTTN;CTTN;CTTN;CTTN	70267556	-	0.709636	0.110447	1.3177e-10	3195-50	GNLY	P22749	Granulysin	85685175	85698852	2	TRANS
cg25996077	2	NA	228331319	-	-0.999861	0.155618	1.31779e-10	9545-156	GZMK	P49863	Granzyme K	55024256	55034570	5	TRANS
cg17175527	12	CORO1C;CORO1C;CORO1C	109059806	-	-0.717488	0.11167	1.31783e-10	5852-6	S100A12	P80511	Protein S100-A12	153375621	153373711	1	TRANS
cg21585477	3	MIR1284;FOXP1;FOXP1;FOXP1;FOXP1;FOXP1	71592501	-	-0.677901	0.105508	1.31785e-10	5852-6	S100A12	P80511	Protein S100-A12	153375621	153373711	1	TRANS
cg06032646	5	NREP-AS1;NREP;NREP	111276124	-	1.08578	0.168991	1.31791e-10	5691-2	CRISPLD2	Q9H0B8	Cysteine-rich secretory protein LCCL domain-containing 2	84819985	84920768	16	TRANS
cg11872669	17	MSI2	55749523	-	0.716052	0.111446	1.31796e-10	5728-60	FCRL1	Q96LA6	Fc receptor-like protein 1	157820120	157794403	1	TRANS
cg16521070	4	TMEM144	159131110	+	0.74051	0.115253	1.31813e-10	3440-7	GZMA	P12544	Granzyme A	55102646	55110252	5	TRANS
cg13836412	9	VAV2;VAV2	136628684	-	-1.19947	0.186686	1.31814e-10	3440-7	GZMA	P12544	Granzyme A	55102646	55110252	5	TRANS
cg05842815	5	NA	440159	+	-1.42462	0.22173	1.31829e-10	9545-156	GZMK	P49863	Granzyme K	55024256	55034570	5	TRANS
cg16997558	5	ADRB2	148206667	-	-0.957277	0.148992	1.31838e-10	3195-50	GNLY	P22749	Granulysin	85685175	85698852	2	TRANS
cg17736150	1	NKAIN1	31661388	+	-0.783446	0.121937	1.31844e-10	3195-50	GNLY	P22749	Granulysin	85685175	85698852	2	TRANS
cg05540100	7	DGKI	137367050	-	-0.981184	0.152713	1.31845e-10	3324-51	LY9	Q9HBG7	T-lymphocyte surface antigen Ly-9	160796074	160828261	1	TRANS
cg18053846	3	MECOM	169100731	+	0.699135	0.108814	1.31845e-10	5339-49	S100A9	P06702	Protein S100-A9	153357854	153361023	1	TRANS
cg14441276	6	LTA;LTA	31539735	-	0.681557	0.106079	1.31846e-10	13671-40	ELANE	P08246	Neutrophil elastase	851006	856290	19	TRANS
cg25032321	13	STK24	99227533	-	0.555112	0.0863986	1.31855e-10	5691-2	CRISPLD2	Q9H0B8	Cysteine-rich secretory protein LCCL domain-containing 2	84819985	84920768	16	TRANS
cg23954890	12	ANO6;ANO6;ANO6;ANO6	45809263	+	1.00145	0.155867	1.31855e-10	5691-2	CRISPLD2	Q9H0B8	Cysteine-rich secretory protein LCCL domain-containing 2	84819985	84920768	16	TRANS
cg17901169	15	C15orf53	38991124	+	-0.892287	0.138877	1.3186e-10	5339-49	S100A9	P06702	Protein S100-A9	153357854	153361023	1	TRANS
cg12012340	19	NA	55847610	-	-1.10703	0.172301	1.31863e-10	2579-17	MMP9	P14780	Matrix metalloproteinase-9	46008908	46016561	20	TRANS
cg10141794	14	FAM177A1;FAM177A1;FAM177A1	35520034	+	-0.713123	0.110992	1.31864e-10	5691-2	CRISPLD2	Q9H0B8	Cysteine-rich secretory protein LCCL domain-containing 2	84819985	84920768	16	TRANS
cg11782635	5	KCNIP1;KCNIP1;KCNIP1	169930919	-	0.626968	0.0975826	1.31867e-10	3324-51	LY9	Q9HBG7	T-lymphocyte surface antigen Ly-9	160796074	160828261	1	TRANS
cg04919592	7	IQCE;IQCE	2607232	+	-0.59714	0.0929401	1.3187e-10	2579-17	MMP9	P14780	Matrix metalloproteinase-9	46008908	46016561	20	TRANS
cg18160402	17	SHISA6	11144509	-	0.631752	0.0983273	1.31879e-10	3324-51	LY9	Q9HBG7	T-lymphocyte surface antigen Ly-9	160796074	160828261	1	TRANS
cg15929395	11	FXYD2;FXYD2;FXYD2	117695828	+	-0.840202	0.130771	1.3188e-10	2579-17	MMP9	P14780	Matrix metalloproteinase-9	46008908	46016561	20	TRANS
cg26203245	10	KIN;KIN	7817014	-	-1.02585	0.159666	1.31882e-10	5339-49	S100A9	P06702	Protein S100-A9	153357854	153361023	1	TRANS
cg13955347	12	NA	9106586	-	0.575853	0.0896271	1.31883e-10	4126-22	BPI	P17213	Bactericidal permeability-increasing protein	38304150	38337505	20	TRANS
cg07271757	10	NA	135127558	+	0.969922	0.150961	1.31899e-10	9545-156	GZMK	P49863	Granzyme K	55024256	55034570	5	TRANS
cg10244988	13	LINC00379	91786857	+	0.74762	0.116362	1.31906e-10	3195-50	GNLY	P22749	Granulysin	85685175	85698852	2	TRANS
cg06157470	1	ADORA1;ADORA1	203100580	+	-1.36098	0.211828	1.3192e-10	3195-50	GNLY	P22749	Granulysin	85685175	85698852	2	TRANS
cg00912191	5	UBTD2	171709917	+	0.832519	0.129576	1.31921e-10	3195-50	GNLY	P22749	Granulysin	85685175	85698852	2	TRANS
cg15236509	4	NA	184978254	+	-1.09309	0.170132	1.31929e-10	3195-50	GNLY	P22749	Granulysin	85685175	85698852	2	TRANS
cg22571899	10	ZMIZ1	81030727	+	-0.779135	0.121268	1.3193e-10	5852-6	S100A12	P80511	Protein S100-A12	153375621	153373711	1	TRANS
cg04188216	20	NA	48837617	-	-0.70963	0.110449	1.31931e-10	5691-2	CRISPLD2	Q9H0B8	Cysteine-rich secretory protein LCCL domain-containing 2	84819985	84920768	16	TRANS
cg24094541	15	MYO5A;MYO5A	52789119	-	-0.630599	0.0981488	1.31935e-10	5691-2	CRISPLD2	Q9H0B8	Cysteine-rich secretory protein LCCL domain-containing 2	84819985	84920768	16	TRANS
cg13521018	10	INPP5A	134429846	-	-0.485207	0.0755195	1.31938e-10	3440-7	GZMA	P12544	Granzyme A	55102646	55110252	5	TRANS
cg02306236	12	PITPNM2;PITPNM2	123570372	+	-0.73364	0.114187	1.31946e-10	5691-2	CRISPLD2	Q9H0B8	Cysteine-rich secretory protein LCCL domain-containing 2	84819985	84920768	16	TRANS
cg03399583	17	TBC1D16;TBC1D16;TBC1D16;TBC1D16	77925447	+	-0.93241	0.145124	1.31959e-10	17210-2	TCL1A	P56279	T-cell leukemia/lymphoma protein 1A	95714196	95709947	14	TRANS
cg18989133	11	USH1C;USH1C;USH1C;USH1C	17518482	+	-0.814997	0.12685	1.31959e-10	3324-51	LY9	Q9HBG7	T-lymphocyte surface antigen Ly-9	160796074	160828261	1	TRANS
cg17515347	1	AIM2	159047163	-	-0.664994	0.103503	1.31964e-10	3440-7	GZMA	P12544	Granzyme A	55102646	55110252	5	TRANS
cg24549597	2	LTBP1;LTBP1;LTBP1;LTBP1;LTBP1	33439751	-	0.776366	0.120837	1.31967e-10	5691-2	CRISPLD2	Q9H0B8	Cysteine-rich secretory protein LCCL domain-containing 2	84819985	84920768	16	TRANS
cg16262074	1	LOC101927851	235094965	+	-0.624282	0.0971662	1.31968e-10	2579-17	MMP9	P14780	Matrix metalloproteinase-9	46008908	46016561	20	TRANS
cg23327334	5	GRK6;GRK6;GRK6	176855304	-	-0.997607	0.155273	1.31974e-10	5339-49	S100A9	P06702	Protein S100-A9	153357854	153361023	1	TRANS
cg24959365	5	NA	98361292	+	-0.785639	0.122281	1.31984e-10	5339-49	S100A9	P06702	Protein S100-A9	153357854	153361023	1	TRANS
cg13978337	6	NA	11825273	-	-0.673375	0.104808	1.31991e-10	3324-51	LY9	Q9HBG7	T-lymphocyte surface antigen Ly-9	160796074	160828261	1	TRANS
cg04279139	12	LOC100133893	27925367	-	-0.721845	0.112352	1.31992e-10	3324-51	LY9	Q9HBG7	T-lymphocyte surface antigen Ly-9	160796074	160828261	1	TRANS
cg20111871	10	PPAPDC1A	122333962	-	-1.33665	0.208044	1.31995e-10	3440-7	GZMA	P12544	Granzyme A	55102646	55110252	5	TRANS
cg23877018	16	NA	50729424	+	-1.39839	0.217654	1.32003e-10	2579-17	MMP9	P14780	Matrix metalloproteinase-9	46008908	46016561	20	TRANS
cg11831238	11	DBX1	20182021	-	0.806579	0.125541	1.32004e-10	3195-50	GNLY	P22749	Granulysin	85685175	85698852	2	TRANS
cg03881200	15	EIF3J;EIF3J;EIF3J;EIF3J;EIF3J	44843088	+	-1.08094	0.168244	1.32006e-10	5339-49	S100A9	P06702	Protein S100-A9	153357854	153361023	1	TRANS
cg10991752	6	NA	155845314	-	-1.04147	0.1621	1.32013e-10	3195-50	GNLY	P22749	Granulysin	85685175	85698852	2	TRANS
cg16812723	2	AFF3;AFF3	100617595	+	-0.814321	0.126746	1.32026e-10	3324-51	LY9	Q9HBG7	T-lymphocyte surface antigen Ly-9	160796074	160828261	1	TRANS
cg10705789	8	TDRP;TDRP	445647	+	-1.11409	0.173404	1.32035e-10	3440-7	GZMA	P12544	Granzyme A	55102646	55110252	5	TRANS
cg11293816	2	NA	179961016	+	0.869113	0.135275	1.32047e-10	5339-49	S100A9	P06702	Protein S100-A9	153357854	153361023	1	TRANS
cg25260699	17	PGS1;PGS1;PGS1;PGS1	76384516	-	0.642819	0.100053	1.32048e-10	9545-156	GZMK	P49863	Granzyme K	55024256	55034570	5	TRANS
cg05451722	8	GRINA;GRINA	145065385	+	-0.87814	0.13668	1.32051e-10	5691-2	CRISPLD2	Q9H0B8	Cysteine-rich secretory protein LCCL domain-containing 2	84819985	84920768	16	TRANS
cg25737891	2	NA	12061277	+	0.90332	0.1406	1.32077e-10	5728-60	FCRL1	Q96LA6	Fc receptor-like protein 1	157820120	157794403	1	TRANS
cg06044060	9	NA	135880142	+	-0.883929	0.137582	1.3208e-10	5339-49	S100A9	P06702	Protein S100-A9	153357854	153361023	1	TRANS
cg20672059	13	KL	33594284	+	-1.91285	0.297731	1.32085e-10	9015-1	PRG3	Q9Y2Y8	Proteoglycan 3	57381150	57376769	11	TRANS
cg22599191	20	NA	55574760	-	-1.00482	0.156398	1.32088e-10	3195-50	GNLY	P22749	Granulysin	85685175	85698852	2	TRANS
cg03667885	1	NA	180180744	+	-1.02928	0.160206	1.32091e-10	3324-51	LY9	Q9HBG7	T-lymphocyte surface antigen Ly-9	160796074	160828261	1	TRANS
cg02294411	17	TNFSF13;TNFSF13;TNFSF13;TNFSF13;TNFSF13;TNFSF13;TNFSF13;TNFSF13;TNFSF13;TNFSF13;TNFSF13;TNFSF13;TNFSF13;TNFSF12-TNFSF13	7461678	-	-0.815238	0.12689	1.32096e-10	2579-17	MMP9	P14780	Matrix metalloproteinase-9	46008908	46016561	20	TRANS
cg07911829	19	CAMSAP3;CAMSAP3	7669556	+	-1.2898	0.200755	1.32101e-10	3195-50	GNLY	P22749	Granulysin	85685175	85698852	2	TRANS
cg17151214	22	NA	48537203	+	0.989848	0.154068	1.32103e-10	5691-2	CRISPLD2	Q9H0B8	Cysteine-rich secretory protein LCCL domain-containing 2	84819985	84920768	16	TRANS
cg06442372	1	RAB7L1;RAB7L1;RAB7L1;RAB7L1	205745707	-	-1.01465	0.15793	1.32111e-10	4148-49	PAPPA	Q13219	Pappalysin-1	116153791	116402321	9	TRANS
cg25056811	3	NA	149104506	-	-1.0084	0.156956	1.32119e-10	9545-156	GZMK	P49863	Granzyme K	55024256	55034570	5	TRANS
cg20686125	1	AKT3;AKT3	243902978	-	-0.919951	0.14319	1.32132e-10	2579-17	MMP9	P14780	Matrix metalloproteinase-9	46008908	46016561	20	TRANS
cg11156416	22	TNRC6B;TNRC6B;TNRC6B	40577552	-	-0.592076	0.0921564	1.32137e-10	2579-17	MMP9	P14780	Matrix metalloproteinase-9	46008908	46016561	20	TRANS
cg23701457	20	VAPB;VAPB;VAPB	57008396	-	0.866281	0.134836	1.32139e-10	9545-156	GZMK	P49863	Granzyme K	55024256	55034570	5	TRANS
cg19621475	10	CELF2;CELF2;CELF2;CELF2	11242921	+	-0.772816	0.120289	1.32147e-10	3195-50	GNLY	P22749	Granulysin	85685175	85698852	2	TRANS
cg05920420	1	NA	29210117	-	-1.22985	0.191425	1.32149e-10	5339-49	S100A9	P06702	Protein S100-A9	153357854	153361023	1	TRANS
cg21223656	10	FAM188A	15873568	-	0.82378	0.128221	1.3215e-10	5339-49	S100A9	P06702	Protein S100-A9	153357854	153361023	1	TRANS
cg07802484	3	GLB1;GLB1;GLB1	33103528	-	-0.694925	0.108165	1.32154e-10	3440-7	GZMA	P12544	Granzyme A	55102646	55110252	5	TRANS
cg01244663	13	NA	75801289	-	0.669749	0.104246	1.32155e-10	9545-156	GZMK	P49863	Granzyme K	55024256	55034570	5	TRANS
cg10724791	4	MGST2;MGST2	140586921	-	0.79408	0.123599	1.32165e-10	3440-7	GZMA	P12544	Granzyme A	55102646	55110252	5	TRANS
cg09677785	2	NA	154414057	-	-0.983541	0.153088	1.32168e-10	9545-156	GZMK	P49863	Granzyme K	55024256	55034570	5	TRANS
cg15056288	2	NA	119590523	-	0.854872	0.133061	1.32171e-10	9545-156	GZMK	P49863	Granzyme K	55024256	55034570	5	TRANS
cg13495130	1	GALNT2;GALNT2	230289718	-	-0.553873	0.0862106	1.32172e-10	2579-17	MMP9	P14780	Matrix metalloproteinase-9	46008908	46016561	20	TRANS
cg25855327	7	NA	36097877	+	0.768633	0.119638	1.32173e-10	2579-17	MMP9	P14780	Matrix metalloproteinase-9	46008908	46016561	20	TRANS
cg09607446	16	DNASE1L2;DNASE1L2	2286703	-	1.08847	0.169421	1.32176e-10	3195-50	GNLY	P22749	Granulysin	85685175	85698852	2	TRANS
cg20820622	15	TLE3;TLE3;TLE3	70354647	+	-1.4407	0.224246	1.32176e-10	5691-2	CRISPLD2	Q9H0B8	Cysteine-rich secretory protein LCCL domain-containing 2	84819985	84920768	16	TRANS
cg18427751	16	TANGO6	69060278	+	-1.01855	0.158538	1.32179e-10	9545-156	GZMK	P49863	Granzyme K	55024256	55034570	5	TRANS
cg05661346	14	PRKCH	61801853	+	0.872641	0.135827	1.32188e-10	5339-49	S100A9	P06702	Protein S100-A9	153357854	153361023	1	TRANS
cg10174926	14	RGS6;RGS6;RGS6;RGS6;RGS6;RGS6;RGS6;RGS6;RGS6;RGS6	72818968	+	-0.59144	0.0920587	1.32213e-10	9545-156	GZMK	P49863	Granzyme K	55024256	55034570	5	TRANS
cg19419926	7	POU6F2;POU6F2	39121830	-	-0.604535	0.094097	1.32225e-10	5852-6	S100A12	P80511	Protein S100-A12	153375621	153373711	1	TRANS
cg17889447	20	LAMA5	60901850	+	-1.16309	0.181038	1.32229e-10	3195-50	GNLY	P22749	Granulysin	85685175	85698852	2	TRANS
cg01593886	17	COL1A1	48278778	-	0.86499	0.134638	1.32237e-10	9545-156	GZMK	P49863	Granzyme K	55024256	55034570	5	TRANS
cg20820622	15	TLE3;TLE3;TLE3	70354647	+	-1.44037	0.224197	1.32237e-10	2579-17	MMP9	P14780	Matrix metalloproteinase-9	46008908	46016561	20	TRANS
cg24070814	3	NA	194707401	-	-0.710766	0.110632	1.3224e-10	5691-2	CRISPLD2	Q9H0B8	Cysteine-rich secretory protein LCCL domain-containing 2	84819985	84920768	16	TRANS
cg11167538	4	ANXA10	169017106	+	0.765312	0.119123	1.32241e-10	5339-49	S100A9	P06702	Protein S100-A9	153357854	153361023	1	TRANS
cg14442421	9	SLC24A2	19788257	+	0.828811	0.129007	1.32244e-10	3195-50	GNLY	P22749	Granulysin	85685175	85698852	2	TRANS
cg11098603	3	KPNA1;KPNA1	122212432	+	-0.68254	0.106239	1.32251e-10	5691-2	CRISPLD2	Q9H0B8	Cysteine-rich secretory protein LCCL domain-containing 2	84819985	84920768	16	TRANS
cg25846723	15	ATP10A	26108948	-	0.777713	0.121053	1.32257e-10	3324-51	LY9	Q9HBG7	T-lymphocyte surface antigen Ly-9	160796074	160828261	1	TRANS
cg16918625	3	TGFBR2;TGFBR2	30655974	+	0.619278	0.0963924	1.32259e-10	3324-51	LY9	Q9HBG7	T-lymphocyte surface antigen Ly-9	160796074	160828261	1	TRANS
cg16698149	4	NA	80599911	-	1.07765	0.167739	1.32262e-10	6485-59	IGLL1	P15814	Immunoglobulin lambda-like polypeptide 1	23580302	23573125	22	TRANS
cg21681109	7	NA	32468131	-	0.829532	0.129119	1.32268e-10	3195-50	GNLY	P22749	Granulysin	85685175	85698852	2	TRANS
cg23250494	15	CHRNA3;CHRNA3;CHRNA3;CHRNA3	78913474	+	0.863042	0.134336	1.32282e-10	9545-156	GZMK	P49863	Granzyme K	55024256	55034570	5	TRANS
cg00309111	7	NA	127906222	-	-1.4822	0.23071	1.32282e-10	3195-50	GNLY	P22749	Granulysin	85685175	85698852	2	TRANS
cg26008414	6	MAP7;MAP7;MAP7;MAP7;MAP7;MAP7;MAP7;MAP7;MAP7;MAP7	136847788	+	0.880523	0.137056	1.32282e-10	3440-7	GZMA	P12544	Granzyme A	55102646	55110252	5	TRANS
cg26932379	16	NA	26609755	-	0.699889	0.10894	1.32292e-10	5691-2	CRISPLD2	Q9H0B8	Cysteine-rich secretory protein LCCL domain-containing 2	84819985	84920768	16	TRANS
cg12892004	6	RFX6	117198278	+	0.538391	0.0838027	1.32299e-10	3440-7	GZMA	P12544	Granzyme A	55102646	55110252	5	TRANS
cg09375907	6	CRISP3	49706534	-	0.84391	0.131358	1.32305e-10	5691-2	CRISPLD2	Q9H0B8	Cysteine-rich secretory protein LCCL domain-containing 2	84819985	84920768	16	TRANS
cg09359862	10	ZMIZ1	80865790	+	-0.726153	0.113029	1.32308e-10	5852-6	S100A12	P80511	Protein S100-A12	153375621	153373711	1	TRANS
cg16328314	1	NA	41334642	+	-1.65722	0.257953	1.32309e-10	3195-50	GNLY	P22749	Granulysin	85685175	85698852	2	TRANS
cg08785207	7	OGDH;OGDH;OGDH	44661104	-	-0.542995	0.0845195	1.32313e-10	5852-6	S100A12	P80511	Protein S100-A12	153375621	153373711	1	TRANS
cg25564008	16	NA	65613872	+	-1.14048	0.177521	1.32314e-10	3324-51	LY9	Q9HBG7	T-lymphocyte surface antigen Ly-9	160796074	160828261	1	TRANS
cg03426225	18	FAM38B	10697032	-	-0.92741	0.144356	1.32316e-10	9545-156	GZMK	P49863	Granzyme K	55024256	55034570	5	TRANS
cg14572744	7	NA	128854125	-	-0.874915	0.136184	1.32316e-10	5691-2	CRISPLD2	Q9H0B8	Cysteine-rich secretory protein LCCL domain-containing 2	84819985	84920768	16	TRANS
cg26310567	20	NA	713589	+	-1.93667	0.301453	1.32329e-10	3440-7	GZMA	P12544	Granzyme A	55102646	55110252	5	TRANS
cg02570805	22	TBC1D22A;TBC1D22A;TBC1D22A;TBC1D22A;TBC1D22A	47195095	+	-0.975186	0.151792	1.3233e-10	5339-49	S100A9	P06702	Protein S100-A9	153357854	153361023	1	TRANS
cg25027167	8	DGAT1	145551031	+	0.777522	0.121025	1.32336e-10	3195-50	GNLY	P22749	Granulysin	85685175	85698852	2	TRANS
cg19186970	13	NA	48736509	-	0.556328	0.0865954	1.32344e-10	3195-50	GNLY	P22749	Granulysin	85685175	85698852	2	TRANS
cg14814562	8	STMN2;STMN2	80563474	-	-1.04771	0.163082	1.32344e-10	3195-50	GNLY	P22749	Granulysin	85685175	85698852	2	TRANS
cg16051505	10	GRID1	87410200	-	-1.54642	0.240709	1.32347e-10	3195-50	GNLY	P22749	Granulysin	85685175	85698852	2	TRANS
cg22748799	19	ZNF135;ZNF135;ZNF135;ZNF135;ZNF135	58570790	-	0.555292	0.0864344	1.32361e-10	3324-51	LY9	Q9HBG7	T-lymphocyte surface antigen Ly-9	160796074	160828261	1	TRANS
cg06470727	2	OTOF	26723062	-	-0.996257	0.155073	1.32365e-10	3324-51	LY9	Q9HBG7	T-lymphocyte surface antigen Ly-9	160796074	160828261	1	TRANS
cg13862853	9	NOL8;NOL8	95085154	-	-0.593073	0.0923153	1.32367e-10	5691-2	CRISPLD2	Q9H0B8	Cysteine-rich secretory protein LCCL domain-containing 2	84819985	84920768	16	TRANS
cg00906130	4	HPGD;HPGD;HPGD	175443797	+	0.699957	0.108953	1.3237e-10	3440-7	GZMA	P12544	Granzyme A	55102646	55110252	5	TRANS
cg25725541	18	SPIRE1;SPIRE1;SPIRE1	12516264	-	-0.850869	0.132443	1.32371e-10	5691-2	CRISPLD2	Q9H0B8	Cysteine-rich secretory protein LCCL domain-containing 2	84819985	84920768	16	TRANS
cg16752583	7	TRPV6	142583731	+	-1.03331	0.160841	1.32372e-10	9545-156	GZMK	P49863	Granzyme K	55024256	55034570	5	TRANS
cg18797132	3	FAM162A	122128730	+	-0.56777	0.0883768	1.32373e-10	5691-2	CRISPLD2	Q9H0B8	Cysteine-rich secretory protein LCCL domain-containing 2	84819985	84920768	16	TRANS
cg01591579	2	INPP5D;INPP5D	234111145	+	-0.692502	0.107792	1.32375e-10	6574-11	FAIM3	O60667	Fas apoptotic inhibitory molecule 3	206923247	206903317	1	TRANS
cg03559406	8	CHD7	61729287	+	0.597401	0.0929892	1.32376e-10	5728-60	FCRL1	Q96LA6	Fc receptor-like protein 1	157820120	157794403	1	TRANS
cg01620248	14	ZBTB42	105265453	-	-1.2483	0.194306	1.32379e-10	5339-49	S100A9	P06702	Protein S100-A9	153357854	153361023	1	TRANS
cg00924575	5	NA	76474673	-	-0.817313	0.12722	1.3238e-10	9545-156	GZMK	P49863	Granzyme K	55024256	55034570	5	TRANS
cg19217964	16	NA	63402222	-	-1.4241	0.221671	1.32381e-10	9545-156	GZMK	P49863	Granzyme K	55024256	55034570	5	TRANS
cg16290522	1	PRDM16;PRDM16	3080336	-	-1.15112	0.179179	1.32381e-10	3195-50	GNLY	P22749	Granulysin	85685175	85698852	2	TRANS
cg09015547	9	DAPK1;DAPK1;DAPK1;DAPK1	90169281	+	-0.680506	0.105925	1.32383e-10	5691-2	CRISPLD2	Q9H0B8	Cysteine-rich secretory protein LCCL domain-containing 2	84819985	84920768	16	TRANS
cg18585903	10	RBP4	95361342	-	0.822378	0.128009	1.32388e-10	3440-7	GZMA	P12544	Granzyme A	55102646	55110252	5	TRANS
cg05073977	2	RND3;RND3	151343802	+	0.767393	0.11945	1.32389e-10	9545-156	GZMK	P49863	Granzyme K	55024256	55034570	5	TRANS
cg04048802	15	TPM1;TPM1;TPM1;TPM1;TPM1;TPM1;TPM1;TPM1;TPM1;TPM1;TPM1;TPM1	63334937	-	0.996918	0.155177	1.32396e-10	3195-50	GNLY	P22749	Granulysin	85685175	85698852	2	TRANS
cg00808150	11	PRCP;PRCP	82594987	+	-0.542025	0.0843698	1.32398e-10	5691-2	CRISPLD2	Q9H0B8	Cysteine-rich secretory protein LCCL domain-containing 2	84819985	84920768	16	TRANS
cg10901764	11	POU2F3	120107830	-	-1.24276	0.193444	1.32408e-10	9545-156	GZMK	P49863	Granzyme K	55024256	55034570	5	TRANS
cg25795716	1	MCOLN2	85412002	-	-0.954259	0.148537	1.32408e-10	5339-49	S100A9	P06702	Protein S100-A9	153357854	153361023	1	TRANS
cg24403549	5	ESM1;ESM1	54281572	+	0.680423	0.105913	1.3241e-10	3440-7	GZMA	P12544	Granzyme A	55102646	55110252	5	CIS
cg20587236	12	KCTD10	109900956	+	0.869596	0.135359	1.32413e-10	3195-50	GNLY	P22749	Granulysin	85685175	85698852	2	TRANS
cg21908129	14	RNASE1;RNASE1;RNASE1	21272532	+	-0.850886	0.132447	1.32427e-10	3324-51	LY9	Q9HBG7	T-lymphocyte surface antigen Ly-9	160796074	160828261	1	TRANS
cg06937549	5	HNRNPH1	179046350	-	0.934716	0.145496	1.32429e-10	6485-59	IGLL1	P15814	Immunoglobulin lambda-like polypeptide 1	23580302	23573125	22	TRANS
cg27180002	10	LHPP;LHPP	126186540	-	-1.16716	0.181677	1.32429e-10	3440-7	GZMA	P12544	Granzyme A	55102646	55110252	5	TRANS
cg27074041	2	NR4A2	157184614	+	1.07157	0.166798	1.32432e-10	3195-50	GNLY	P22749	Granulysin	85685175	85698852	2	TRANS
cg04134528	5	NA	126424797	-	1.02521	0.159582	1.32432e-10	5691-2	CRISPLD2	Q9H0B8	Cysteine-rich secretory protein LCCL domain-containing 2	84819985	84920768	16	TRANS
cg09239782	9	COL27A1	116988833	-	-1.31599	0.204844	1.32436e-10	9545-156	GZMK	P49863	Granzyme K	55024256	55034570	5	TRANS
cg12248614	19	SPTBN4	41018880	-	0.462724	0.0720266	1.32439e-10	9545-156	GZMK	P49863	Granzyme K	55024256	55034570	5	TRANS
cg12478410	2	CNGA3;CNGA3	98993626	+	-0.968891	0.150816	1.32446e-10	3195-50	GNLY	P22749	Granulysin	85685175	85698852	2	TRANS
cg24104756	13	MTMR6	25823455	+	-0.676438	0.105293	1.32446e-10	5691-2	CRISPLD2	Q9H0B8	Cysteine-rich secretory protein LCCL domain-containing 2	84819985	84920768	16	TRANS
cg17157894	22	TBC1D22A	47187343	+	1.33812	0.208289	1.3245e-10	9015-1	PRG3	Q9Y2Y8	Proteoglycan 3	57381150	57376769	11	TRANS
cg04301740	9	NA	117614517	-	-0.535525	0.0833589	1.32452e-10	5691-2	CRISPLD2	Q9H0B8	Cysteine-rich secretory protein LCCL domain-containing 2	84819985	84920768	16	TRANS
cg08346395	6	NA	10266523	-	-0.963783	0.150021	1.32463e-10	9545-156	GZMK	P49863	Granzyme K	55024256	55034570	5	TRANS
cg26069271	16	SYT17;SYT17	19222152	+	-1.07751	0.167723	1.32469e-10	17210-2	TCL1A	P56279	T-cell leukemia/lymphoma protein 1A	95714196	95709947	14	TRANS
cg05033557	17	RNF43;RNF43;RNF43	56437800	-	-1.73	0.269291	1.32481e-10	9015-1	PRG3	Q9Y2Y8	Proteoglycan 3	57381150	57376769	11	TRANS
cg15986371	12	CHST11;CHST11	105135705	-	-0.866879	0.134938	1.32487e-10	5852-6	S100A12	P80511	Protein S100-A12	153375621	153373711	1	TRANS
cg06868432	5	C1QTNF3;C1QTNF3;C1QTNF3-AMACR	34042521	-	-0.600652	0.0934971	1.32491e-10	4126-22	BPI	P17213	Bactericidal permeability-increasing protein	38304150	38337505	20	TRANS
cg07352127	8	NA	94442214	+	-1.14438	0.178133	1.32493e-10	9545-156	GZMK	P49863	Granzyme K	55024256	55034570	5	TRANS
cg23721083	15	ITGA11	68682927	+	0.631108	0.0982379	1.32495e-10	3505-6	LTA|LTB	P01374|Q06643	Lymphotoxin-alpha|Lymphotoxin-beta	31554192	31650629	6	TRANS
cg26461919	14	PSMA6;PSMA6;PSMA6;PSMA6;PSMA6	35784265	-	0.590546	0.0919242	1.32503e-10	5339-49	S100A9	P06702	Protein S100-A9	153357854	153361023	1	TRANS
cg07015629	2	ERBB4;ERBB4	213403212	+	0.696288	0.108384	1.32508e-10	3324-51	LY9	Q9HBG7	T-lymphocyte surface antigen Ly-9	160796074	160828261	1	TRANS
cg12049925	8	NA	126658242	-	0.911763	0.141925	1.32512e-10	2579-17	MMP9	P14780	Matrix metalloproteinase-9	46008908	46016561	20	TRANS
cg19200490	10	NA	43544618	+	-0.813543	0.126636	1.32514e-10	3324-51	LY9	Q9HBG7	T-lymphocyte surface antigen Ly-9	160796074	160828261	1	TRANS
cg01210965	3	CHST13;C3orf22	126259452	-	-0.770018	0.119861	1.32517e-10	5339-49	S100A9	P06702	Protein S100-A9	153357854	153361023	1	TRANS
cg08362785	22	MKL1	40814878	-	-1.07886	0.167936	1.32532e-10	3291-30	FCER2	P06734	Low affinity immunoglobulin epsilon Fc receptor	7702146	7688758	19	TRANS
cg11277266	18	PIK3C3;PIK3C3	39552936	+	-0.79353	0.123521	1.32533e-10	2579-17	MMP9	P14780	Matrix metalloproteinase-9	46008908	46016561	20	TRANS
cg05079866	5	NA	9035103	-	-0.609395	0.094859	1.32545e-10	13671-40	ELANE	P08246	Neutrophil elastase	851006	856290	19	TRANS
cg25311780	12	LOC100129940;LOC100129940;LOC100129940;LOC100129940;LOC100129940;HMGA2;HMGA2;HMGA2;HMGA2	66275865	+	0.658072	0.102436	1.32548e-10	3440-7	GZMA	P12544	Granzyme A	55102646	55110252	5	TRANS
cg04155408	20	RPRD1B	36712242	+	-1.08225	0.168465	1.3255e-10	5691-2	CRISPLD2	Q9H0B8	Cysteine-rich secretory protein LCCL domain-containing 2	84819985	84920768	16	TRANS
cg17416793	11	KCNQ1;KCNQ1	2846932	-	1.03569	0.161216	1.32553e-10	3195-50	GNLY	P22749	Granulysin	85685175	85698852	2	TRANS
cg14339738	8	EIF3H	117672859	+	-0.554351	0.086291	1.32556e-10	13671-40	ELANE	P08246	Neutrophil elastase	851006	856290	19	TRANS
cg17679427	10	CREM;CREM;CREM;CREM;CREM;CREM;CREM;CREM;CREM;CREM;CREM	35480749	+	-0.642231	0.0999704	1.32557e-10	2579-17	MMP9	P14780	Matrix metalloproteinase-9	46008908	46016561	20	TRANS
cg20088174	16	NA	2843803	-	-0.571373	0.0889407	1.32562e-10	2579-17	MMP9	P14780	Matrix metalloproteinase-9	46008908	46016561	20	TRANS
cg08457011	17	NA	2659081	-	0.581233	0.0904756	1.32572e-10	3440-7	GZMA	P12544	Granzyme A	55102646	55110252	5	TRANS
cg25260699	17	PGS1;PGS1;PGS1;PGS1	76384516	-	-0.644583	0.100337	1.32579e-10	5691-2	CRISPLD2	Q9H0B8	Cysteine-rich secretory protein LCCL domain-containing 2	84819985	84920768	16	TRANS
cg07925925	5	LHFPL2	77825383	-	-0.654196	0.101833	1.32587e-10	4126-22	BPI	P17213	Bactericidal permeability-increasing protein	38304150	38337505	20	TRANS
cg05396761	6	OOEP	74079335	-	-1.42593	0.221964	1.32595e-10	3195-50	GNLY	P22749	Granulysin	85685175	85698852	2	TRANS
cg00509007	11	HCCA2;CTSD	1781557	-	1.10596	0.172156	1.32595e-10	3324-51	LY9	Q9HBG7	T-lymphocyte surface antigen Ly-9	160796074	160828261	1	TRANS
cg08701675	7	BMPER	33955914	+	-1.17136	0.182336	1.32607e-10	3440-7	GZMA	P12544	Granzyme A	55102646	55110252	5	TRANS
cg19466822	14	BCL11B;BCL11B	99726317	-	0.585167	0.0910888	1.32616e-10	5691-2	CRISPLD2	Q9H0B8	Cysteine-rich secretory protein LCCL domain-containing 2	84819985	84920768	16	TRANS
cg11857526	7	SNORD93	22896184	+	-1.07899	0.167959	1.32619e-10	3440-7	GZMA	P12544	Granzyme A	55102646	55110252	5	TRANS
cg13632064	10	PAOX;PAOX;PAOX;PAOX;PAOX;PAOX;PAOX	135204468	-	0.725423	0.112921	1.32619e-10	5339-49	S100A9	P06702	Protein S100-A9	153357854	153361023	1	TRANS
cg11073773	7	NA	25897512	-	0.925626	0.144086	1.32621e-10	9545-156	GZMK	P49863	Granzyme K	55024256	55034570	5	TRANS
cg10388190	2	MTA3;MTA3	42983619	+	-1.30631	0.203344	1.32624e-10	3291-30	FCER2	P06734	Low affinity immunoglobulin epsilon Fc receptor	7702146	7688758	19	TRANS
cg16132619	5	2003-03-01	126339947	+	-1.00016	0.155688	1.32624e-10	3440-7	GZMA	P12544	Granzyme A	55102646	55110252	5	TRANS
cg06443867	4	HNRNPD;HNRNPD;HNRNPD;HNRNPD	83279026	-	-0.800804	0.124656	1.32626e-10	3324-51	LY9	Q9HBG7	T-lymphocyte surface antigen Ly-9	160796074	160828261	1	TRANS
cg08227290	14	JDP2;JDP2;JDP2;JDP2	75908005	+	-1.32486	0.206232	1.32627e-10	2836-68	LCN2	P80188	Neutrophil gelatinase-associated lipocalin	128149071	128153453	9	TRANS
cg10452060	6	IPCEF1;IPCEF1;IPCEF1	154617645	+	-0.762288	0.11866	1.32632e-10	9545-156	GZMK	P49863	Granzyme K	55024256	55034570	5	TRANS
cg25522547	5	NA	17691839	-	-0.972052	0.151313	1.32639e-10	9545-156	GZMK	P49863	Granzyme K	55024256	55034570	5	TRANS
cg20948817	2	NA	219704403	-	-0.667959	0.103977	1.32648e-10	2579-17	MMP9	P14780	Matrix metalloproteinase-9	46008908	46016561	20	TRANS
cg01257799	11	CXCR5	118753476	+	0.75817	0.11802	1.32653e-10	9545-156	GZMK	P49863	Granzyme K	55024256	55034570	5	TRANS
cg02571819	12	RILPL1	124017613	+	-0.855566	0.133181	1.32653e-10	5339-49	S100A9	P06702	Protein S100-A9	153357854	153361023	1	TRANS
cg05980785	2	CCDC150	197583891	-	0.691256	0.107604	1.32655e-10	3324-51	LY9	Q9HBG7	T-lymphocyte surface antigen Ly-9	160796074	160828261	1	TRANS
cg12389669	11	CSTF3-AS1	33187756	-	-0.582979	0.090749	1.32675e-10	2579-17	MMP9	P14780	Matrix metalloproteinase-9	46008908	46016561	20	TRANS
cg11831992	10	DRGX	50594340	+	1.04354	0.162442	1.32675e-10	5339-49	S100A9	P06702	Protein S100-A9	153357854	153361023	1	TRANS
cg01440210	17	NA	72075617	+	-0.967992	0.150682	1.32682e-10	9545-156	GZMK	P49863	Granzyme K	55024256	55034570	5	TRANS
cg05604874	17	NA	80200785	+	-0.628724	0.0978704	1.32695e-10	5691-2	CRISPLD2	Q9H0B8	Cysteine-rich secretory protein LCCL domain-containing 2	84819985	84920768	16	TRANS
cg20156164	21	UMODL1;UMODL1	43486900	+	-0.969771	0.15096	1.32708e-10	6485-59	IGLL1	P15814	Immunoglobulin lambda-like polypeptide 1	23580302	23573125	22	TRANS
cg15428839	6	NA	113101967	-	0.983296	0.153065	1.32713e-10	3195-50	GNLY	P22749	Granulysin	85685175	85698852	2	TRANS
cg12402064	6	MAN1A1	119661462	-	0.734541	0.114343	1.32719e-10	9545-156	GZMK	P49863	Granzyme K	55024256	55034570	5	TRANS
cg01026915	20	NOL4L;NOL4L	31056841	+	-0.975836	0.151904	1.3272e-10	5691-2	CRISPLD2	Q9H0B8	Cysteine-rich secretory protein LCCL domain-containing 2	84819985	84920768	16	TRANS
cg05877528	22	HPS4;HPS4	26875552	-	-0.644588	0.10034	1.32723e-10	5339-49	S100A9	P06702	Protein S100-A9	153357854	153361023	1	TRANS
cg24322380	16	GLG1;GLG1;GLG1;GLG1;GLG1	74497945	+	-1.51326	0.235563	1.32727e-10	5728-60	FCRL1	Q96LA6	Fc receptor-like protein 1	157820120	157794403	1	TRANS
cg00945887	17	NA	5515630	+	-0.664162	0.103388	1.32734e-10	9545-156	GZMK	P49863	Granzyme K	55024256	55034570	5	TRANS
cg00507899	2	EFHD1;EFHD1;EFHD1	233505513	-	-1.01286	0.157669	1.32734e-10	3195-50	GNLY	P22749	Granulysin	85685175	85698852	2	TRANS
cg00775909	11	ZBTB16;ZBTB16	113935051	+	-1.28778	0.200464	1.32742e-10	5691-2	CRISPLD2	Q9H0B8	Cysteine-rich secretory protein LCCL domain-containing 2	84819985	84920768	16	TRANS
cg11472655	5	NA	176221090	+	-0.878181	0.136703	1.32748e-10	3440-7	GZMA	P12544	Granzyme A	55102646	55110252	5	TRANS
cg27572121	1	SMYD3;SMYD3	245974165	+	-0.778539	0.121193	1.32749e-10	3440-7	GZMA	P12544	Granzyme A	55102646	55110252	5	TRANS
cg18434246	5	NA	123912954	-	0.715337	0.111354	1.32757e-10	2579-17	MMP9	P14780	Matrix metalloproteinase-9	46008908	46016561	20	TRANS
cg14849855	1	IL12RB2	67807960	+	0.784949	0.122191	1.32775e-10	5691-2	CRISPLD2	Q9H0B8	Cysteine-rich secretory protein LCCL domain-containing 2	84819985	84920768	16	TRANS
cg11804414	12	DIABLO;DIABLO;DIABLO;DIABLO	122712137	+	0.998945	0.155503	1.32779e-10	5691-2	CRISPLD2	Q9H0B8	Cysteine-rich secretory protein LCCL domain-containing 2	84819985	84920768	16	TRANS
cg02308312	2	CYTIP	158297087	-	0.691036	0.107572	1.32779e-10	5852-6	S100A12	P80511	Protein S100-A12	153375621	153373711	1	TRANS
cg16182658	2	NA	86574891	+	-1.12504	0.175132	1.3278e-10	9545-156	GZMK	P49863	Granzyme K	55024256	55034570	5	TRANS
cg21019136	8	NA	59391138	-	-0.884946	0.137757	1.32786e-10	3440-7	GZMA	P12544	Granzyme A	55102646	55110252	5	TRANS
cg13835843	5	HAVCR2	156534334	+	0.722166	0.112418	1.32788e-10	3505-6	LTA|LTB	P01374|Q06643	Lymphotoxin-alpha|Lymphotoxin-beta	31554192	31650629	6	TRANS
cg13040733	10	LDB3;LDB3;LDB3	88489894	-	-1.0814	0.168339	1.32795e-10	3195-50	GNLY	P22749	Granulysin	85685175	85698852	2	TRANS
cg14582970	9	ZBTB6	125676085	+	-1.21152	0.188595	1.32796e-10	9545-156	GZMK	P49863	Granzyme K	55024256	55034570	5	TRANS
cg26842310	2	NA	16177920	+	-0.924602	0.143931	1.32797e-10	9545-156	GZMK	P49863	Granzyme K	55024256	55034570	5	TRANS
cg20927649	6	GUCA1A;GUCA1A	42123259	+	-1.53363	0.238738	1.32802e-10	3195-50	GNLY	P22749	Granulysin	85685175	85698852	2	TRANS
cg13698883	9	IGFBPL1	38422614	+	1.0112	0.157412	1.32805e-10	5339-49	S100A9	P06702	Protein S100-A9	153357854	153361023	1	TRANS
cg06106170	6	PACRG;PACRG;PACRG	163730305	+	-1.3864	0.215818	1.32807e-10	3195-50	GNLY	P22749	Granulysin	85685175	85698852	2	TRANS
cg04937481	20	NA	5637035	-	0.796935	0.124057	1.32808e-10	3440-7	GZMA	P12544	Granzyme A	55102646	55110252	5	TRANS
cg05844788	3	GHRL;GHRL;GHRL;GHRL;GHRL;GHRL;GHRL;GHRL;GHRL;GHRL	10336053	-	-0.699174	0.108839	1.32811e-10	2579-17	MMP9	P14780	Matrix metalloproteinase-9	46008908	46016561	20	TRANS
cg20806928	5	LECT2	135288873	-	-0.898462	0.139862	1.32814e-10	3195-50	GNLY	P22749	Granulysin	85685175	85698852	2	TRANS
cg23978504	3	SOX2OT	181413373	-	0.955058	0.148672	1.32818e-10	3440-7	GZMA	P12544	Granzyme A	55102646	55110252	5	TRANS
cg16170936	12	SLC48A1	48167799	-	0.742023	0.11551	1.32826e-10	9545-156	GZMK	P49863	Granzyme K	55024256	55034570	5	TRANS
cg04687131	20	ATP9A	50236499	+	-0.70705	0.110066	1.32832e-10	3324-51	LY9	Q9HBG7	T-lymphocyte surface antigen Ly-9	160796074	160828261	1	TRANS
cg22886575	10	HMX2	124910040	+	0.70755	0.110144	1.32835e-10	3440-7	GZMA	P12544	Granzyme A	55102646	55110252	5	TRANS
cg01097408	1	NA	228073635	+	-0.830056	0.129214	1.32851e-10	5339-49	S100A9	P06702	Protein S100-A9	153357854	153361023	1	TRANS
cg16865151	7	ZCWPW1;ZCWPW1	99999701	+	1.44584	0.225073	1.32854e-10	3195-50	GNLY	P22749	Granulysin	85685175	85698852	2	TRANS
cg25047056	10	KIAA1462	30347964	-	0.578882	0.0901143	1.32855e-10	9545-156	GZMK	P49863	Granzyme K	55024256	55034570	5	TRANS
cg00074365	2	UGP2;UGP2	64088479	+	-0.700578	0.109059	1.32879e-10	5339-49	S100A9	P06702	Protein S100-A9	153357854	153361023	1	TRANS
cg14292584	8	LOC105375734	123533487	+	-0.865579	0.134745	1.32884e-10	3440-7	GZMA	P12544	Granzyme A	55102646	55110252	5	TRANS
cg07333129	16	PPL	4947714	-	-1.0905	0.169758	1.32887e-10	3440-7	GZMA	P12544	Granzyme A	55102646	55110252	5	TRANS
cg01928297	1	NA	229231753	-	-0.808765	0.125901	1.32893e-10	3324-51	LY9	Q9HBG7	T-lymphocyte surface antigen Ly-9	160796074	160828261	1	TRANS
cg05600421	11	MPPED2;MPPED2	30597981	+	-0.645789	0.10053	1.32899e-10	3195-50	GNLY	P22749	Granulysin	85685175	85698852	2	TRANS
cg15740172	13	NA	44578988	-	-1.47724	0.229964	1.32899e-10	3440-7	GZMA	P12544	Granzyme A	55102646	55110252	5	TRANS
cg13405696	2	2004-03-01	217214115	+	-1.0132	0.157726	1.32906e-10	9545-156	GZMK	P49863	Granzyme K	55024256	55034570	5	TRANS
cg20973691	11	TKFC	61115553	+	-0.722231	0.11243	1.32911e-10	2579-17	MMP9	P14780	Matrix metalloproteinase-9	46008908	46016561	20	TRANS
cg05738235	17	MIR548W	60973151	-	-0.706438	0.109972	1.32924e-10	2579-17	MMP9	P14780	Matrix metalloproteinase-9	46008908	46016561	20	TRANS
cg03634997	16	GAS8;GAS8	90089283	-	0.797293	0.124116	1.32926e-10	9545-156	GZMK	P49863	Granzyme K	55024256	55034570	5	TRANS
cg15020726	15	MTMR15;MTMR15;MTMR15;MTMR15	31196382	+	0.527479	0.0821134	1.32927e-10	3195-50	GNLY	P22749	Granulysin	85685175	85698852	2	TRANS
cg21099759	2	MARCH7;MARCH7;MARCH7;BAZ2B	160567993	-	-0.742956	0.115657	1.32927e-10	5339-49	S100A9	P06702	Protein S100-A9	153357854	153361023	1	TRANS
cg03860108	7	CNTNAP2	146946928	-	-1.14191	0.177762	1.32929e-10	3440-7	GZMA	P12544	Granzyme A	55102646	55110252	5	TRANS
cg12871632	9	PDCD1LG2	5554506	-	-0.807976	0.125779	1.32947e-10	15462-28	CD8A	P01732	T-cell surface glycoprotein CD8 alpha chain	86808396	86784610	2	TRANS
cg01366670	16	CBFA2T3;CBFA2T3	89004378	+	-1.01421	0.157884	1.32947e-10	2579-17	MMP9	P14780	Matrix metalloproteinase-9	46008908	46016561	20	TRANS
cg21655440	1	TRAPPC3;TRAPPC3;TRAPPC3;TRAPPC3;TRAPPC3;TRAPPC3;TRAPPC3	36607891	+	-0.701303	0.109173	1.32947e-10	5339-49	S100A9	P06702	Protein S100-A9	153357854	153361023	1	TRANS
cg10522770	7	NA	158646253	+	0.748595	0.116535	1.32955e-10	3440-7	GZMA	P12544	Granzyme A	55102646	55110252	5	TRANS
cg09467488	22	KIAA0930	45622803	+	-0.672517	0.104692	1.32962e-10	5691-2	CRISPLD2	Q9H0B8	Cysteine-rich secretory protein LCCL domain-containing 2	84819985	84920768	16	TRANS
cg06265277	15	NA	30260973	-	0.746547	0.116217	1.32975e-10	9545-156	GZMK	P49863	Granzyme K	55024256	55034570	5	TRANS
cg13247541	18	SALL3	76739026	+	0.80316	0.12503	1.32982e-10	3195-50	GNLY	P22749	Granulysin	85685175	85698852	2	TRANS
cg00944599	7	TRRAP	98479808	+	-0.660152	0.102768	1.32984e-10	3440-7	GZMA	P12544	Granzyme A	55102646	55110252	5	TRANS
cg20653009	17	LOC284100	36204252	+	0.613248	0.0954662	1.32986e-10	3324-51	LY9	Q9HBG7	T-lymphocyte surface antigen Ly-9	160796074	160828261	1	TRANS
cg13681411	9	MUSK;MUSK;MUSK	113514783	-	-1.43763	0.2238	1.32992e-10	3440-7	GZMA	P12544	Granzyme A	55102646	55110252	5	TRANS
cg14401613	22	LARGE;LARGE	33716414	-	-1.36964	0.213217	1.33008e-10	9545-156	GZMK	P49863	Granzyme K	55024256	55034570	5	TRANS
cg03432618	22	2005-09-01	19704196	-	-1.16713	0.181691	1.33016e-10	9545-156	GZMK	P49863	Granzyme K	55024256	55034570	5	TRANS
cg04244170	3	TOMM70A	100116021	-	-0.545741	0.0849577	1.33017e-10	2579-17	MMP9	P14780	Matrix metalloproteinase-9	46008908	46016561	20	TRANS
cg19465320	17	STAT5B	40426890	-	-1.02369	0.159362	1.33019e-10	3440-7	GZMA	P12544	Granzyme A	55102646	55110252	5	TRANS
cg06707620	1	NA	226714963	+	-1.05724	0.164585	1.33021e-10	3324-51	LY9	Q9HBG7	T-lymphocyte surface antigen Ly-9	160796074	160828261	1	TRANS
cg25276548	14	ANGEL1	77277404	+	0.716644	0.111563	1.33038e-10	3195-50	GNLY	P22749	Granulysin	85685175	85698852	2	TRANS
cg20091384	19	GNG7	2700927	-	0.844146	0.131412	1.33054e-10	5339-49	S100A9	P06702	Protein S100-A9	153357854	153361023	1	TRANS
cg27316886	12	PRMT8	3600106	+	0.796348	0.123971	1.33055e-10	3195-50	GNLY	P22749	Granulysin	85685175	85698852	2	TRANS
cg06418871	5	MARVELD2;MARVELD2	68710831	-	0.417822	0.0650445	1.3306e-10	3195-50	GNLY	P22749	Granulysin	85685175	85698852	2	TRANS
cg02819335	4	SYNPO2;SYNPO2;SYNPO2;SYNPO2;SYNPO2;SYNPO2	119810092	+	0.753582	0.117314	1.33064e-10	3440-7	GZMA	P12544	Granzyme A	55102646	55110252	5	TRANS
cg15343224	11	NA	134306578	+	-1.34509	0.209397	1.33068e-10	9545-156	GZMK	P49863	Granzyme K	55024256	55034570	5	TRANS
cg11001495	1	ATP1A1;ATP1A1;ATP1A1	116933249	+	-1.086	0.169063	1.33069e-10	3324-51	LY9	Q9HBG7	T-lymphocyte surface antigen Ly-9	160796074	160828261	1	TRANS
cg11803406	1	LINC01140	87620981	-	-0.787543	0.122601	1.33069e-10	5691-2	CRISPLD2	Q9H0B8	Cysteine-rich secretory protein LCCL domain-containing 2	84819985	84920768	16	TRANS
cg25106561	4	RNF150	142055675	-	0.624989	0.0972955	1.33074e-10	3440-7	GZMA	P12544	Granzyme A	55102646	55110252	5	TRANS
cg22786316	15	NA	70853168	-	0.778065	0.121126	1.33088e-10	9545-156	GZMK	P49863	Granzyme K	55024256	55034570	5	TRANS
cg14365420	11	NA	73016268	+	-0.736618	0.114674	1.33093e-10	3195-50	GNLY	P22749	Granulysin	85685175	85698852	2	TRANS
cg23976831	5	NA	68432317	-	-0.939474	0.146254	1.33101e-10	6485-59	IGLL1	P15814	Immunoglobulin lambda-like polypeptide 1	23580302	23573125	22	TRANS
cg26153353	1	PRDM16;PRDM16	3120516	+	1.14377	0.178057	1.33109e-10	5339-49	S100A9	P06702	Protein S100-A9	153357854	153361023	1	TRANS
cg14671438	4	SH3BP2;SH3BP2	2812455	-	-0.701504	0.109208	1.33128e-10	5852-6	S100A12	P80511	Protein S100-A12	153375621	153373711	1	TRANS
cg20619340	2	HNRNPLL;HNRNPLL	38806109	-	-1.25755	0.195772	1.33131e-10	4148-49	PAPPA	Q13219	Pappalysin-1	116153791	116402321	9	TRANS
cg08013557	3	ZIC4;ZIC4;ZIC4	147115043	-	0.986721	0.15361	1.33136e-10	9545-156	GZMK	P49863	Granzyme K	55024256	55034570	5	TRANS
cg15391425	1	PRDM16;PRDM16	3106994	-	-0.923067	0.143701	1.3314e-10	3324-51	LY9	Q9HBG7	T-lymphocyte surface antigen Ly-9	160796074	160828261	1	TRANS
cg08826925	20	NA	57360599	-	1.10034	0.171298	1.33155e-10	5339-49	S100A9	P06702	Protein S100-A9	153357854	153361023	1	TRANS
cg26438679	6	NA	13762892	-	-0.947923	0.147571	1.33167e-10	5339-49	S100A9	P06702	Protein S100-A9	153357854	153361023	1	TRANS
cg17412701	8	PRDM14	70966171	-	0.835219	0.130025	1.3317e-10	5339-49	S100A9	P06702	Protein S100-A9	153357854	153361023	1	TRANS
cg08900409	19	PGPEP1	18475669	-	0.572811	0.0891742	1.33172e-10	3195-50	GNLY	P22749	Granulysin	85685175	85698852	2	TRANS
cg25698205	1	FCRL6	159772162	+	1.24729	0.194176	1.33173e-10	2579-17	MMP9	P14780	Matrix metalloproteinase-9	46008908	46016561	20	TRANS
cg16839691	3	ABTB1;ABTB1;ABTB1	127396255	-	-0.787026	0.122523	1.33173e-10	5691-2	CRISPLD2	Q9H0B8	Cysteine-rich secretory protein LCCL domain-containing 2	84819985	84920768	16	TRANS
cg11864327	5	ZFP2	178339172	+	-1.13379	0.176507	1.33174e-10	3195-50	GNLY	P22749	Granulysin	85685175	85698852	2	TRANS
cg27306443	6	PDE7B	136172818	+	0.89401	0.139178	1.33174e-10	3324-51	LY9	Q9HBG7	T-lymphocyte surface antigen Ly-9	160796074	160828261	1	TRANS
cg25518066	2	KLF7;KLF7;KLF7;KLF7;KLF7	207999044	-	-0.968916	0.150839	1.33179e-10	5691-2	CRISPLD2	Q9H0B8	Cysteine-rich secretory protein LCCL domain-containing 2	84819985	84920768	16	TRANS
cg14548898	12	KRT74	52960826	-	-0.877864	0.136665	1.33182e-10	9545-156	GZMK	P49863	Granzyme K	55024256	55034570	5	TRANS
cg00118881	1	NA	97308848	-	0.69537	0.108254	1.33184e-10	6485-59	IGLL1	P15814	Immunoglobulin lambda-like polypeptide 1	23580302	23573125	22	TRANS
cg20309891	17	MEOX1;MEOX1;MEOX1	41739130	-	-0.893535	0.139104	1.33189e-10	3324-51	LY9	Q9HBG7	T-lymphocyte surface antigen Ly-9	160796074	160828261	1	TRANS
cg03288114	19	MISP	753259	-	0.608943	0.0947995	1.33194e-10	3195-50	GNLY	P22749	Granulysin	85685175	85698852	2	TRANS
cg25339841	11	PTPN5;PTPN5;PTPN5;PTPN5;PTPN5;PTPN5	18790220	+	0.645879	0.10055	1.33197e-10	3505-6	LTA|LTB	P01374|Q06643	Lymphotoxin-alpha|Lymphotoxin-beta	31554192	31650629	6	TRANS
cg09051789	7	LMTK2	97755633	-	-0.545906	0.0849862	1.332e-10	2579-17	MMP9	P14780	Matrix metalloproteinase-9	46008908	46016561	20	TRANS
cg06780628	9	NEK6;NEK6;NEK6;NEK6;NEK6;NEK6;NEK6	127068739	+	-0.854861	0.133084	1.33203e-10	2579-17	MMP9	P14780	Matrix metalloproteinase-9	46008908	46016561	20	TRANS
cg12441919	1	SLC6A9;SLC6A9;SLC6A9	44483099	+	-0.90392	0.140721	1.33203e-10	3324-51	LY9	Q9HBG7	T-lymphocyte surface antigen Ly-9	160796074	160828261	1	TRANS
cg06807810	18	NA	28783553	+	0.629709	0.0980325	1.33204e-10	3440-7	GZMA	P12544	Granzyme A	55102646	55110252	5	TRANS
cg17294693	11	PVRL1;PVRL1;PVRL1	119558088	-	-1.71368	0.266785	1.33212e-10	10754-113	PROK2	Q9HC23	Prokineticin-2	71785206	71771655	3	TRANS
cg25406294	14	NA	61070289	-	-0.862784	0.134318	1.33215e-10	3440-7	GZMA	P12544	Granzyme A	55102646	55110252	5	TRANS
cg16185125	7	LOC285954;LOC285954	41745376	+	0.763161	0.118809	1.33216e-10	3440-7	GZMA	P12544	Granzyme A	55102646	55110252	5	TRANS
cg09704923	6	NA	51469648	-	-1.08851	0.169459	1.33219e-10	3324-51	LY9	Q9HBG7	T-lymphocyte surface antigen Ly-9	160796074	160828261	1	TRANS
cg15815318	14	RTN1;RTN1	60195269	-	-0.875091	0.136234	1.33231e-10	3195-50	GNLY	P22749	Granulysin	85685175	85698852	2	TRANS
cg20497682	13	STARD13;STARD13	33858444	-	-0.605737	0.0943011	1.33235e-10	5339-49	S100A9	P06702	Protein S100-A9	153357854	153361023	1	TRANS
cg11915672	6	LOC221442	41103849	+	-1.23176	0.191761	1.33241e-10	3195-50	GNLY	P22749	Granulysin	85685175	85698852	2	TRANS
cg21626564	2	PXDN	1636438	+	-1.2705	0.197792	1.33242e-10	3195-50	GNLY	P22749	Granulysin	85685175	85698852	2	TRANS
cg25285646	6	MICA	31380432	-	-0.932676	0.145199	1.33252e-10	2730-58	MICA	Q29983	MHC class I polypeptide-related sequence A	31389818	31459233	6	CIS
cg08136809	19	TMEM91;TMEM91;TMEM91;TMEM91;TMEM91;TMEM91;TMEM91;TMEM91;TMEM91;TMEM91	41882642	+	0.550002	0.0856246	1.33255e-10	3440-7	GZMA	P12544	Granzyme A	55102646	55110252	5	TRANS
cg06455826	4	NA	82434271	+	-0.580445	0.090364	1.3326e-10	2579-17	MMP9	P14780	Matrix metalloproteinase-9	46008908	46016561	20	TRANS
cg01507753	2	PLB1;PLB1	28718569	+	-0.810843	0.126233	1.33261e-10	9545-156	GZMK	P49863	Granzyme K	55024256	55034570	5	TRANS
cg07441773	2	NA	208386322	+	1.03977	0.161873	1.3327e-10	5339-49	S100A9	P06702	Protein S100-A9	153357854	153361023	1	TRANS
cg10402995	1	LOC646627	248903325	+	-1.13548	0.176773	1.33275e-10	5691-2	CRISPLD2	Q9H0B8	Cysteine-rich secretory protein LCCL domain-containing 2	84819985	84920768	16	TRANS
cg20956314	3	XYLB	38387299	+	1.36506	0.212514	1.3328e-10	3195-50	GNLY	P22749	Granulysin	85685175	85698852	2	TRANS
cg00187403	12	NA	90234391	+	-0.644548	0.100344	1.33286e-10	5852-6	S100A12	P80511	Protein S100-A12	153375621	153373711	1	TRANS
cg10521147	13	NA	45909283	-	0.919728	0.143185	1.33287e-10	3440-7	GZMA	P12544	Granzyme A	55102646	55110252	5	TRANS
cg13609861	9	FIBCD1;FIBCD1	133780848	+	-1.34578	0.209513	1.33291e-10	3440-7	GZMA	P12544	Granzyme A	55102646	55110252	5	TRANS
cg08595490	1	ZNF691	43317125	+	-1.28461	0.199991	1.33299e-10	5728-60	FCRL1	Q96LA6	Fc receptor-like protein 1	157820120	157794403	1	TRANS
cg08511678	1	CD84;CD84;CD84;CD84	160545145	+	0.52782	0.0821722	1.33308e-10	3195-50	GNLY	P22749	Granulysin	85685175	85698852	2	TRANS
cg04166500	14	EVL	100571607	-	0.768164	0.11959	1.33316e-10	5691-2	CRISPLD2	Q9H0B8	Cysteine-rich secretory protein LCCL domain-containing 2	84819985	84920768	16	TRANS
cg20399871	7	HOXA9	27204663	-	0.722252	0.112442	1.33317e-10	3440-7	GZMA	P12544	Granzyme A	55102646	55110252	5	TRANS
cg06826240	6	FAM65B;FAM65B	24927029	-	-0.774192	0.120528	1.33318e-10	3195-50	GNLY	P22749	Granulysin	85685175	85698852	2	TRANS
cg18296061	7	ITGB8	20416307	+	0.928603	0.144567	1.33326e-10	5339-49	S100A9	P06702	Protein S100-A9	153357854	153361023	1	TRANS
cg20042291	3	ZBTB47	42700585	-	-0.947467	0.147504	1.33326e-10	5339-49	S100A9	P06702	Protein S100-A9	153357854	153361023	1	TRANS
cg24740320	14	NA	44418808	+	-0.717165	0.11165	1.33336e-10	3324-51	LY9	Q9HBG7	T-lymphocyte surface antigen Ly-9	160796074	160828261	1	TRANS
cg14541111	10	FAM53B-AS1;FAM53B-AS1;FAM53B	126392634	+	-1.2903	0.200878	1.33339e-10	6485-59	IGLL1	P15814	Immunoglobulin lambda-like polypeptide 1	23580302	23573125	22	TRANS
cg02347487	11	NLRP14	7059103	+	-1.01391	0.157849	1.33341e-10	9545-156	GZMK	P49863	Granzyme K	55024256	55034570	5	TRANS
cg17983904	17	CD300LF;CD300LF;CD300LF;CD300LF;CD300LF;CD300LF;CD300LF;RAB37;CD300LF;CD300LF;CD300LF;CD300LF;CD300LF	72701497	-	-1.26908	0.197575	1.33351e-10	3195-50	GNLY	P22749	Granulysin	85685175	85698852	2	TRANS
cg05702540	22	NA	36861786	+	1.05433	0.164142	1.33353e-10	3195-50	GNLY	P22749	Granulysin	85685175	85698852	2	TRANS
cg12579684	14	NA	101391505	+	-0.947341	0.147485	1.33358e-10	3324-51	LY9	Q9HBG7	T-lymphocyte surface antigen Ly-9	160796074	160828261	1	TRANS
cg15571262	22	NA	18551368	-	-1.19236	0.18563	1.33361e-10	9545-156	GZMK	P49863	Granzyme K	55024256	55034570	5	TRANS
cg20177502	10	2008-03-01	46054057	+	0.736419	0.114648	1.33362e-10	3440-7	GZMA	P12544	Granzyme A	55102646	55110252	5	TRANS
cg05216317	12	PLEKHG7	93163110	-	-0.700264	0.10902	1.33362e-10	5339-49	S100A9	P06702	Protein S100-A9	153357854	153361023	1	TRANS
cg25981934	17	NA	4299688	-	-0.964381	0.150138	1.33366e-10	3324-51	LY9	Q9HBG7	T-lymphocyte surface antigen Ly-9	160796074	160828261	1	TRANS
cg17932662	1	PTPN7;PTPN7	202123442	-	-0.750982	0.116916	1.33374e-10	5852-6	S100A12	P80511	Protein S100-A12	153375621	153373711	1	TRANS
cg04173396	8	NA	61821400	-	-0.707019	0.110071	1.33375e-10	5691-2	CRISPLD2	Q9H0B8	Cysteine-rich secretory protein LCCL domain-containing 2	84819985	84920768	16	TRANS
cg23467826	22	CRYBA4	27024744	+	-1.03933	0.161807	1.3338e-10	3440-7	GZMA	P12544	Granzyme A	55102646	55110252	5	TRANS
cg00029521	6	KCNK17;KCNK17	39272634	-	-0.887532	0.138175	1.33386e-10	3324-51	LY9	Q9HBG7	T-lymphocyte surface antigen Ly-9	160796074	160828261	1	TRANS
cg14121142	12	DDN	49391363	-	0.739109	0.115068	1.33389e-10	9545-156	GZMK	P49863	Granzyme K	55024256	55034570	5	TRANS
cg27224435	8	NA	134416192	-	-0.750263	0.116804	1.33394e-10	5691-2	CRISPLD2	Q9H0B8	Cysteine-rich secretory protein LCCL domain-containing 2	84819985	84920768	16	TRANS
cg12621097	9	NA	88151643	-	-0.632633	0.0984911	1.33394e-10	5852-6	S100A12	P80511	Protein S100-A12	153375621	153373711	1	TRANS
cg07297964	13	RB1	48895970	+	0.894158	0.139207	1.33415e-10	9545-156	GZMK	P49863	Granzyme K	55024256	55034570	5	TRANS
cg20316614	1	TMEM63A	226065637	-	0.707092	0.110084	1.33416e-10	3195-50	GNLY	P22749	Granulysin	85685175	85698852	2	TRANS
cg10875004	4	WDFY3	85799002	+	-0.67005	0.104317	1.3342e-10	9545-156	GZMK	P49863	Granzyme K	55024256	55034570	5	TRANS
cg06742678	4	NA	158478835	+	-1.37252	0.213681	1.3342e-10	3440-7	GZMA	P12544	Granzyme A	55102646	55110252	5	TRANS
cg12097132	16	NA	30687995	+	-1.20941	0.188287	1.33431e-10	3195-50	GNLY	P22749	Granulysin	85685175	85698852	2	TRANS
cg26349275	9	CDKN2A	21990277	+	0.662313	0.103113	1.33436e-10	3324-51	LY9	Q9HBG7	T-lymphocyte surface antigen Ly-9	160796074	160828261	1	TRANS
cg00574580	12	TNFRSF1A	6451822	-	-0.871127	0.135622	1.33443e-10	2579-17	MMP9	P14780	Matrix metalloproteinase-9	46008908	46016561	20	TRANS
cg00964019	11	DSCAML1	117593395	+	-0.962592	0.149862	1.33443e-10	3324-51	LY9	Q9HBG7	T-lymphocyte surface antigen Ly-9	160796074	160828261	1	TRANS
cg05584506	15	NA	63318011	-	-1.02049	0.158876	1.33455e-10	3440-7	GZMA	P12544	Granzyme A	55102646	55110252	5	TRANS
cg04464434	1	HIVEP3;HIVEP3;HIVEP3;HIVEP3	42325582	-	0.598524	0.0931822	1.33475e-10	3195-50	GNLY	P22749	Granulysin	85685175	85698852	2	TRANS
cg16731187	20	SNRPB2;SNRPB2	16712049	+	-1.01704	0.15834	1.33486e-10	3440-7	GZMA	P12544	Granzyme A	55102646	55110252	5	TRANS
cg14772366	3	ANKRD28	15845706	-	-0.80181	0.124832	1.33504e-10	5691-2	CRISPLD2	Q9H0B8	Cysteine-rich secretory protein LCCL domain-containing 2	84819985	84920768	16	TRANS
cg25161758	2	CFLAR;CFLAR;CFLAR;CFLAR;CFLAR;CFLAR;CFLAR	201987176	+	-0.849912	0.132321	1.33506e-10	3324-51	LY9	Q9HBG7	T-lymphocyte surface antigen Ly-9	160796074	160828261	1	TRANS
cg01685665	15	CORO2B	68905043	-	0.817948	0.127344	1.33507e-10	5339-49	S100A9	P06702	Protein S100-A9	153357854	153361023	1	TRANS
cg09491380	4	MAEA;MAEA;MAEA;MAEA;MAEA	1294962	-	-0.547404	0.085224	1.3351e-10	5691-2	CRISPLD2	Q9H0B8	Cysteine-rich secretory protein LCCL domain-containing 2	84819985	84920768	16	TRANS
cg16125603	20	NA	19056339	+	-0.987087	0.153677	1.33513e-10	2579-17	MMP9	P14780	Matrix metalloproteinase-9	46008908	46016561	20	TRANS
cg07974619	11	NA	35101445	+	0.761111	0.118496	1.33515e-10	3195-50	GNLY	P22749	Granulysin	85685175	85698852	2	TRANS
cg19579160	2	ZAK;ZAK	173940277	+	0.807821	0.125768	1.33519e-10	3195-50	GNLY	P22749	Granulysin	85685175	85698852	2	TRANS
cg00790756	20	NA	47476986	+	-0.630547	0.0981685	1.33522e-10	5691-2	CRISPLD2	Q9H0B8	Cysteine-rich secretory protein LCCL domain-containing 2	84819985	84920768	16	TRANS
cg03298319	14	NA	33403060	-	0.749039	0.116616	1.33525e-10	3195-50	GNLY	P22749	Granulysin	85685175	85698852	2	TRANS
cg26827532	11	UBASH3B	122586311	-	-0.939011	0.146193	1.33528e-10	5339-49	S100A9	P06702	Protein S100-A9	153357854	153361023	1	TRANS
cg06458679	21	NA	46974866	+	-1.26389	0.196772	1.3353e-10	3195-50	GNLY	P22749	Granulysin	85685175	85698852	2	TRANS
cg25828245	5	NA	149237070	+	-1.04701	0.163007	1.3353e-10	5691-2	CRISPLD2	Q9H0B8	Cysteine-rich secretory protein LCCL domain-containing 2	84819985	84920768	16	TRANS
cg15037937	15	TICRR;TICRR	90120441	+	-0.977484	0.152183	1.33536e-10	3195-50	GNLY	P22749	Granulysin	85685175	85698852	2	TRANS
cg06782950	18	RAB31	9779758	+	-0.586706	0.0913432	1.33537e-10	2579-17	MMP9	P14780	Matrix metalloproteinase-9	46008908	46016561	20	TRANS
cg21178333	3	MITF	69792875	+	-1.04728	0.16305	1.33538e-10	3195-50	GNLY	P22749	Granulysin	85685175	85698852	2	TRANS
cg20338257	12	NA	38940501	-	0.742224	0.115556	1.33538e-10	5339-49	S100A9	P06702	Protein S100-A9	153357854	153361023	1	TRANS
cg13257070	10	COL13A1;COL13A1;COL13A1;COL13A1;COL13A1;COL13A1	71639702	-	-1.07735	0.167731	1.33543e-10	9545-156	GZMK	P49863	Granzyme K	55024256	55034570	5	TRANS
cg06430925	1	HIVEP3;HIVEP3	42204318	+	-1.0345	0.16106	1.33546e-10	2579-17	MMP9	P14780	Matrix metalloproteinase-9	46008908	46016561	20	TRANS
cg03086022	22	PPM1F	22292189	+	1.24974	0.19457	1.33546e-10	3440-7	GZMA	P12544	Granzyme A	55102646	55110252	5	TRANS
cg14965131	9	TLE4;TLE4;TLE4;TLE4;TLE4;TLE4	82246594	+	-0.944955	0.147119	1.33557e-10	3195-50	GNLY	P22749	Granulysin	85685175	85698852	2	TRANS
cg16770832	14	PELI2	56604516	+	-1.10995	0.172807	1.3356e-10	2579-17	MMP9	P14780	Matrix metalloproteinase-9	46008908	46016561	20	TRANS
cg23304262	8	NA	30432440	-	1.33988	0.208605	1.33563e-10	3440-7	GZMA	P12544	Granzyme A	55102646	55110252	5	TRANS
cg02456288	14	NA	38053308	+	0.844242	0.131439	1.33564e-10	3440-7	GZMA	P12544	Granzyme A	55102646	55110252	5	TRANS
cg08977699	17	RBFOX3	77111427	-	-1.09243	0.170079	1.33568e-10	3324-51	LY9	Q9HBG7	T-lymphocyte surface antigen Ly-9	160796074	160828261	1	TRANS
cg07924575	22	HPS4;SRRD	26881231	-	1.07622	0.167556	1.33574e-10	3195-50	GNLY	P22749	Granulysin	85685175	85698852	2	TRANS
cg08023994	2	PLEKHM3	208834784	+	-0.706204	0.109949	1.33578e-10	5339-49	S100A9	P06702	Protein S100-A9	153357854	153361023	1	TRANS
cg00216549	1	DDAH1;DDAH1	85804963	+	-0.86015	0.133916	1.33582e-10	3440-7	GZMA	P12544	Granzyme A	55102646	55110252	5	TRANS
cg09883673	9	NA	124160814	+	-0.614966	0.095744	1.33595e-10	4126-22	BPI	P17213	Bactericidal permeability-increasing protein	38304150	38337505	20	TRANS
cg17928895	20	CTSZ	57583091	+	-0.707046	0.11008	1.33613e-10	5691-2	CRISPLD2	Q9H0B8	Cysteine-rich secretory protein LCCL domain-containing 2	84819985	84920768	16	TRANS
cg19688237	22	IGLL5;IGLL5	23235844	+	-1.29758	0.20202	1.33616e-10	3324-51	LY9	Q9HBG7	T-lymphocyte surface antigen Ly-9	160796074	160828261	1	TRANS
cg26827532	11	UBASH3B	122586311	-	0.93899	0.146192	1.3362e-10	3440-7	GZMA	P12544	Granzyme A	55102646	55110252	5	TRANS
cg12372041	17	NA	47465123	-	0.866991	0.134982	1.33621e-10	2579-17	MMP9	P14780	Matrix metalloproteinase-9	46008908	46016561	20	TRANS
cg04491766	10	NUDT5	12222685	-	1.34334	0.209146	1.33635e-10	3195-50	GNLY	P22749	Granulysin	85685175	85698852	2	TRANS
cg21975834	5	NA	133847811	+	0.807216	0.125677	1.33646e-10	3440-7	GZMA	P12544	Granzyme A	55102646	55110252	5	TRANS
cg18010302	11	AMOTL1	94579436	-	-1.09479	0.170449	1.3365e-10	3324-51	LY9	Q9HBG7	T-lymphocyte surface antigen Ly-9	160796074	160828261	1	TRANS
cg25805521	6	NA	124123116	-	-0.9159	0.142598	1.33653e-10	3195-50	GNLY	P22749	Granulysin	85685175	85698852	2	TRANS
cg16579650	10	NA	64530590	+	1.30889	0.203783	1.33677e-10	3195-50	GNLY	P22749	Granulysin	85685175	85698852	2	TRANS
cg01487641	7	NA	84816543	+	0.615116	0.0957691	1.3369e-10	3324-51	LY9	Q9HBG7	T-lymphocyte surface antigen Ly-9	160796074	160828261	1	TRANS
cg00429350	1	NAV1;IPO9-AS1	201696531	-	-0.815245	0.126928	1.33696e-10	9545-156	GZMK	P49863	Granzyme K	55024256	55034570	5	TRANS
cg04888316	12	NA	3472024	-	-1.00219	0.156034	1.33708e-10	3440-7	GZMA	P12544	Granzyme A	55102646	55110252	5	TRANS
cg15719355	6	TMEM217;TMEM217;TMEM217;TMEM217;TMEM217	37187889	+	-0.783256	0.121948	1.33713e-10	5691-2	CRISPLD2	Q9H0B8	Cysteine-rich secretory protein LCCL domain-containing 2	84819985	84920768	16	TRANS
cg02782152	15	NA	59882466	-	0.774052	0.120515	1.33729e-10	5339-49	S100A9	P06702	Protein S100-A9	153357854	153361023	1	TRANS
cg12025914	20	NA	48341213	-	-0.685777	0.106771	1.33734e-10	5339-49	S100A9	P06702	Protein S100-A9	153357854	153361023	1	TRANS
cg06716857	5	BHMT;BHMT	78417052	+	-1.14072	0.177603	1.33737e-10	3440-7	GZMA	P12544	Granzyme A	55102646	55110252	5	TRANS
cg14079867	8	NA	8142449	+	-1.01144	0.157476	1.3374e-10	3324-51	LY9	Q9HBG7	T-lymphocyte surface antigen Ly-9	160796074	160828261	1	TRANS
cg02430430	15	CCDC33	74532450	+	-0.86736	0.135043	1.33741e-10	5691-2	CRISPLD2	Q9H0B8	Cysteine-rich secretory protein LCCL domain-containing 2	84819985	84920768	16	TRANS
cg21157904	9	TRIM14;NANS	100837807	+	0.658775	0.102567	1.33745e-10	17210-2	TCL1A	P56279	T-cell leukemia/lymphoma protein 1A	95714196	95709947	14	TRANS
cg23013664	10	COL13A1;COL13A1;COL13A1;COL13A1;COL13A1;COL13A1;COL13A1;COL13A1;COL13A1;COL13A1;COL13A1;COL13A1;COL13A1;COL13A1;COL13A1;COL13A1;COL13A1;COL13A1;COL13A1;COL13A1	71582505	+	1.14586	0.178403	1.33746e-10	5339-49	S100A9	P06702	Protein S100-A9	153357854	153361023	1	TRANS
cg21185989	12	ESYT1;ESYT1	56531718	+	0.896388	0.139563	1.33758e-10	5339-49	S100A9	P06702	Protein S100-A9	153357854	153361023	1	TRANS
cg22497455	2	NA	38846817	+	-0.615385	0.0958121	1.33761e-10	2579-17	MMP9	P14780	Matrix metalloproteinase-9	46008908	46016561	20	TRANS
cg07016618	3	NA	44073340	+	1.27297	0.198195	1.33762e-10	5339-49	S100A9	P06702	Protein S100-A9	153357854	153361023	1	TRANS
cg11700959	12	PTPN6;PTPN6;PTPN6	7066664	-	-1.20435	0.187511	1.33769e-10	3440-7	GZMA	P12544	Granzyme A	55102646	55110252	5	TRANS
cg03388786	8	LYN;LYN	56852253	+	0.516033	0.0803437	1.33771e-10	7968-15	CRTAM	O95727	Cytotoxic and regulatory T-cell molecule	122838500	122872643	11	TRANS
cg16213139	5	LIFR-AS1	38609835	-	-1.07287	0.167041	1.33779e-10	3195-50	GNLY	P22749	Granulysin	85685175	85698852	2	TRANS
cg18701055	10	NA	15940484	-	-0.978788	0.152392	1.33783e-10	3324-51	LY9	Q9HBG7	T-lymphocyte surface antigen Ly-9	160796074	160828261	1	TRANS
cg25245192	17	DNAI2	72310904	-	1.20843	0.188148	1.33786e-10	5339-49	S100A9	P06702	Protein S100-A9	153357854	153361023	1	TRANS
cg18934187	18	STARD6	51882189	-	0.607769	0.0946268	1.33788e-10	3440-7	GZMA	P12544	Granzyme A	55102646	55110252	5	TRANS
cg05211470	5	NA	114909169	-	1.22909	0.191363	1.33792e-10	3195-50	GNLY	P22749	Granulysin	85685175	85698852	2	TRANS
cg03678547	3	NA	50577434	+	-1.13137	0.17615	1.33795e-10	3195-50	GNLY	P22749	Granulysin	85685175	85698852	2	TRANS
cg26170805	18	NA	5630016	-	0.624365	0.0972108	1.33797e-10	3195-50	GNLY	P22749	Granulysin	85685175	85698852	2	TRANS
cg15769388	12	A2ML1	8974844	-	0.890391	0.13863	1.33798e-10	5339-49	S100A9	P06702	Protein S100-A9	153357854	153361023	1	TRANS
cg23207054	17	CSF3;CSF3;CSF3	38171530	-	-1.15075	0.179166	1.33801e-10	5691-2	CRISPLD2	Q9H0B8	Cysteine-rich secretory protein LCCL domain-containing 2	84819985	84920768	16	TRANS
cg13422921	9	NA	37788648	-	-0.580981	0.0904564	1.33814e-10	13671-40	ELANE	P08246	Neutrophil elastase	851006	856290	19	TRANS
cg06207906	2	LOC101927156	182050756	+	-1.00266	0.15611	1.33816e-10	9545-156	GZMK	P49863	Granzyme K	55024256	55034570	5	TRANS
cg21324045	6	MEI4	78399752	+	-1.16209	0.180934	1.33824e-10	3195-50	GNLY	P22749	Granulysin	85685175	85698852	2	TRANS
cg15405237	4	NA	37759549	+	0.554218	0.0862896	1.33827e-10	3195-50	GNLY	P22749	Granulysin	85685175	85698852	2	TRANS
cg04364752	16	GALNS	88906534	-	-0.862464	0.134283	1.33841e-10	2579-17	MMP9	P14780	Matrix metalloproteinase-9	46008908	46016561	20	TRANS
cg26106365	19	SIPA1L3	38530902	+	-0.752268	0.117126	1.33843e-10	3324-51	LY9	Q9HBG7	T-lymphocyte surface antigen Ly-9	160796074	160828261	1	TRANS
cg19533955	3	C3orf26;FILIP1L;FILIP1L	99790878	-	0.791928	0.123301	1.33849e-10	3195-50	GNLY	P22749	Granulysin	85685175	85698852	2	TRANS
cg26324453	20	SUN5	31579246	+	0.902229	0.140474	1.33852e-10	5339-49	S100A9	P06702	Protein S100-A9	153357854	153361023	1	TRANS
cg02194129	14	XRCC3;XRCC3;XRCC3	104171313	+	-1.38122	0.215052	1.33863e-10	13671-40	ELANE	P08246	Neutrophil elastase	851006	856290	19	TRANS
cg01780685	17	DLG4;DLG4	7099875	-	-1.37162	0.213559	1.3388e-10	9545-156	GZMK	P49863	Granzyme K	55024256	55034570	5	TRANS
cg01150105	3	NAALADL2	175139160	-	-0.916039	0.142625	1.33882e-10	9545-156	GZMK	P49863	Granzyme K	55024256	55034570	5	TRANS
cg27226564	17	NA	47525259	+	-1.26008	0.196191	1.33884e-10	3195-50	GNLY	P22749	Granulysin	85685175	85698852	2	TRANS
cg21284779	1	RXFP4	155910526	+	1.07864	0.167943	1.33893e-10	3440-7	GZMA	P12544	Granzyme A	55102646	55110252	5	TRANS
cg27464051	19	ELAVL3;ELAVL3	11591856	+	0.696474	0.10844	1.33894e-10	3324-51	LY9	Q9HBG7	T-lymphocyte surface antigen Ly-9	160796074	160828261	1	TRANS
cg12655939	19	DPY19L3;LOC400684	32895224	+	-0.567397	0.0883427	1.33899e-10	4126-22	BPI	P17213	Bactericidal permeability-increasing protein	38304150	38337505	20	TRANS
cg08593031	11	LGALS12;LGALS12;LGALS12;LGALS12;LGALS12;LGALS12	63273757	-	-0.782733	0.12187	1.33903e-10	5691-2	CRISPLD2	Q9H0B8	Cysteine-rich secretory protein LCCL domain-containing 2	84819985	84920768	16	TRANS
cg00512273	6	NA	82519198	+	0.856004	0.133278	1.33904e-10	3195-50	GNLY	P22749	Granulysin	85685175	85698852	2	TRANS
cg08854979	12	TMEM120B	122189650	+	-0.903199	0.140627	1.33906e-10	5339-49	S100A9	P06702	Protein S100-A9	153357854	153361023	1	TRANS
cg12360270	16	RBL2	53500097	+	-0.86957	0.135391	1.33912e-10	3195-50	GNLY	P22749	Granulysin	85685175	85698852	2	TRANS
cg14123882	2	NA	365531	-	-0.832255	0.129581	1.33914e-10	5339-49	S100A9	P06702	Protein S100-A9	153357854	153361023	1	TRANS
cg08498542	3	FRMD4B	69261753	+	0.669054	0.104171	1.33939e-10	3505-6	LTA|LTB	P01374|Q06643	Lymphotoxin-alpha|Lymphotoxin-beta	31554192	31650629	6	TRANS
cg24102749	7	CLEC5A;CLEC5A	141646814	-	0.645391	0.100487	1.3394e-10	6485-59	IGLL1	P15814	Immunoglobulin lambda-like polypeptide 1	23580302	23573125	22	TRANS
cg07815522	3	PARP9;PARP9;PARP9;PARP9;PARP9;PARP9;DTX3L	122282157	-	-0.862333	0.134265	1.3394e-10	9950-229	LAG3	P18627	Lymphocyte activation gene 3 protein	6772512	6778455	12	TRANS
cg21897039	20	NA	36517057	+	1.14972	0.17901	1.33942e-10	5339-49	S100A9	P06702	Protein S100-A9	153357854	153361023	1	TRANS
cg21531127	10	TCF7L2;TCF7L2;TCF7L2;TCF7L2;TCF7L2;TCF7L2;TCF7L2;TCF7L2;TCF7L2;TCF7L2;TCF7L2;TCF7L2;TCF7L2	114911462	-	0.512958	0.0798673	1.33944e-10	3195-50	GNLY	P22749	Granulysin	85685175	85698852	2	TRANS
cg04562217	3	ROBO1	79815718	-	0.671741	0.10459	1.33953e-10	3195-50	GNLY	P22749	Granulysin	85685175	85698852	2	TRANS
cg03525741	10	NA	32348607	-	-1.0321	0.160698	1.3396e-10	9015-1	PRG3	Q9Y2Y8	Proteoglycan 3	57381150	57376769	11	TRANS
cg21269770	2	PRKCE	46125199	-	-0.761426	0.118554	1.3396e-10	2579-17	MMP9	P14780	Matrix metalloproteinase-9	46008908	46016561	20	TRANS
cg18321881	7	FKBP9;FKBP9	33012040	+	-0.568963	0.0885875	1.33961e-10	4126-22	BPI	P17213	Bactericidal permeability-increasing protein	38304150	38337505	20	TRANS
cg11723650	9	COL27A1	117022535	-	-1.23226	0.191863	1.33972e-10	3440-7	GZMA	P12544	Granzyme A	55102646	55110252	5	TRANS
cg18850418	2	LTBP1;LTBP1;LTBP1;LTBP1;LTBP1	33359289	+	-0.638271	0.0993792	1.33988e-10	5852-6	S100A12	P80511	Protein S100-A12	153375621	153373711	1	TRANS
cg26575105	6	NA	109010960	+	1.00175	0.155974	1.33993e-10	3440-7	GZMA	P12544	Granzyme A	55102646	55110252	5	TRANS
cg24619378	5	PCDHGA4;PCDHGC3;PCDHGA12;PCDHGA11;PCDHGA11;PCDHGA9;PCDHGA1;PCDHGB1;PCDHGC5;PCDHGB6;PCDHGB3;PCDHGB7;PCDHGA6;PCDHGA8;PCDHGA10;PCDHGA5;PCDHGB4;PCDHGC4;PCDHGA3;PCDHGA2;PCDHGA7;PCDHGB2;PCDHGC5;PCDHGB5;PCDHGC3	140871385	+	0.632523	0.0984845	1.34002e-10	9545-156	GZMK	P49863	Granzyme K	55024256	55034570	5	TRANS
cg05917399	8	NA	96125129	+	-0.642431	0.100027	1.34004e-10	5852-6	S100A12	P80511	Protein S100-A12	153375621	153373711	1	TRANS
cg18565783	10	NA	57390704	+	0.662095	0.103089	1.3401e-10	3324-51	LY9	Q9HBG7	T-lymphocyte surface antigen Ly-9	160796074	160828261	1	TRANS
cg24870729	1	NA	62102363	-	-0.839388	0.130694	1.34019e-10	5339-49	S100A9	P06702	Protein S100-A9	153357854	153361023	1	TRANS
cg03504274	15	DAPK2	64290887	-	-1.19716	0.1864	1.34024e-10	5339-49	S100A9	P06702	Protein S100-A9	153357854	153361023	1	TRANS
cg14830166	12	ETV6	11821908	-	-0.711576	0.110794	1.34027e-10	4126-22	BPI	P17213	Bactericidal permeability-increasing protein	38304150	38337505	20	TRANS
cg22549987	6	JARID2;JARID2	15482156	-	0.69918	0.108864	1.34033e-10	9545-156	GZMK	P49863	Granzyme K	55024256	55034570	5	TRANS
cg23892836	6	HLA-F;HLA-F;HLA-F	29692085	+	-1.0273	0.159952	1.34036e-10	3324-51	LY9	Q9HBG7	T-lymphocyte surface antigen Ly-9	160796074	160828261	1	TRANS
cg17466991	20	PANK2;PANK2	3868905	+	-0.909892	0.141672	1.34036e-10	5339-49	S100A9	P06702	Protein S100-A9	153357854	153361023	1	TRANS
cg09767190	6	NA	170358945	-	-1.12822	0.175666	1.3404e-10	9545-156	GZMK	P49863	Granzyme K	55024256	55034570	5	TRANS
cg16181505	3	IGF2BP2;IGF2BP2;IGF2BP2;IGF2BP2;IGF2BP2;IGF2BP2;IGF2BP2	185414125	-	-0.919052	0.143099	1.34041e-10	3195-50	GNLY	P22749	Granulysin	85685175	85698852	2	TRANS
cg20756287	3	LPP;LPP;LPP	188296515	-	-0.717601	0.111732	1.34042e-10	5339-49	S100A9	P06702	Protein S100-A9	153357854	153361023	1	TRANS
cg25162569	3	NRROS	196381163	-	-1.13405	0.176575	1.34046e-10	5691-2	CRISPLD2	Q9H0B8	Cysteine-rich secretory protein LCCL domain-containing 2	84819985	84920768	16	TRANS
cg07610498	10	NA	6312774	-	1.04754	0.163104	1.34051e-10	5339-49	S100A9	P06702	Protein S100-A9	153357854	153361023	1	TRANS
cg06924060	13	KIAA0226L;KIAA0226L;KIAA0226L;KIAA0226L;KIAA0226L;KIAA0226L;KIAA0226L	46949167	-	-0.655543	0.10207	1.34062e-10	5852-6	S100A12	P80511	Protein S100-A12	153375621	153373711	1	TRANS
cg00388518	13	EPSTI1;EPSTI1	43558950	+	-0.622403	0.0969102	1.34077e-10	4126-22	BPI	P17213	Bactericidal permeability-increasing protein	38304150	38337505	20	TRANS
cg12522410	16	NA	74472683	+	0.780638	0.121548	1.34083e-10	9545-156	GZMK	P49863	Granzyme K	55024256	55034570	5	TRANS
cg03950924	21	PLAC4;BACE2;BACE2;BACE2	42551539	+	0.881563	0.137263	1.34087e-10	5691-2	CRISPLD2	Q9H0B8	Cysteine-rich secretory protein LCCL domain-containing 2	84819985	84920768	16	TRANS
cg14168713	10	BICC1	60579479	-	0.739867	0.1152	1.34098e-10	5339-49	S100A9	P06702	Protein S100-A9	153357854	153361023	1	TRANS
cg02542961	3	NA	134150122	-	-0.964756	0.150216	1.34104e-10	3440-7	GZMA	P12544	Granzyme A	55102646	55110252	5	TRANS
cg25250853	2	RNF181	85822726	-	-1.21296	0.188863	1.34105e-10	3440-7	GZMA	P12544	Granzyme A	55102646	55110252	5	TRANS
cg18580929	17	ITGB3	45336851	+	-0.716599	0.111578	1.34113e-10	3440-7	GZMA	P12544	Granzyme A	55102646	55110252	5	TRANS
cg13424737	11	NA	95064535	+	-0.763097	0.118818	1.34124e-10	9545-156	GZMK	P49863	Granzyme K	55024256	55034570	5	TRANS
cg11232994	1	NA	234985754	+	-0.729978	0.113661	1.34132e-10	4126-22	BPI	P17213	Bactericidal permeability-increasing protein	38304150	38337505	20	TRANS
cg01674623	7	NAMPT	105895285	-	-0.675623	0.105198	1.34137e-10	3195-50	GNLY	P22749	Granulysin	85685175	85698852	2	TRANS
cg11831992	10	DRGX	50594340	+	-1.04407	0.162567	1.3417e-10	3324-51	LY9	Q9HBG7	T-lymphocyte surface antigen Ly-9	160796074	160828261	1	TRANS
cg06494185	17	NA	32992623	-	-0.921928	0.14355	1.34177e-10	13671-40	ELANE	P08246	Neutrophil elastase	851006	856290	19	TRANS
cg00060796	13	STK24;STK24;STK24	99175814	-	-1.89826	0.295572	1.34186e-10	3440-7	GZMA	P12544	Granzyme A	55102646	55110252	5	TRANS
cg05109008	4	NA	190779837	-	-1.38666	0.215911	1.3419e-10	17210-2	TCL1A	P56279	T-cell leukemia/lymphoma protein 1A	95714196	95709947	14	TRANS
cg16118999	9	DENND1A;DENND1A	126625444	-	-0.613511	0.0955276	1.34196e-10	2579-17	MMP9	P14780	Matrix metalloproteinase-9	46008908	46016561	20	TRANS
cg21155203	21	C21orf58;C21orf58;C21orf58;C21orf58;C21orf58	47738771	+	-1.33659	0.208116	1.34203e-10	2579-17	MMP9	P14780	Matrix metalloproteinase-9	46008908	46016561	20	TRANS
cg13393341	3	NA	137339650	+	0.980307	0.15264	1.34203e-10	5339-49	S100A9	P06702	Protein S100-A9	153357854	153361023	1	TRANS
cg02764250	10	SORBS1;SORBS1;SORBS1;SORBS1;SORBS1;SORBS1;SORBS1	97145217	-	0.796543	0.124027	1.34204e-10	5339-49	S100A9	P06702	Protein S100-A9	153357854	153361023	1	TRANS
cg10553969	14	NA	52295311	+	-0.948593	0.147702	1.3421e-10	13671-40	ELANE	P08246	Neutrophil elastase	851006	856290	19	TRANS
cg00405932	22	FAM19A5;FAM19A5	49086554	-	-1.10492	0.172044	1.34215e-10	9545-156	GZMK	P49863	Granzyme K	55024256	55034570	5	TRANS
cg08082548	18	NA	57514472	-	-0.799431	0.124477	1.34215e-10	9545-156	GZMK	P49863	Granzyme K	55024256	55034570	5	TRANS
cg04592811	17	PIGL	16200581	-	-0.605299	0.0942494	1.34218e-10	2579-17	MMP9	P14780	Matrix metalloproteinase-9	46008908	46016561	20	TRANS
cg01034411	4	NA	99876403	+	-0.842439	0.131174	1.3422e-10	3440-7	GZMA	P12544	Granzyme A	55102646	55110252	5	TRANS
cg04530214	16	NA	30816719	-	0.742081	0.115547	1.34222e-10	3195-50	GNLY	P22749	Granulysin	85685175	85698852	2	TRANS
cg00648532	12	NA	107300784	+	-0.69984	0.10897	1.34227e-10	2579-17	MMP9	P14780	Matrix metalloproteinase-9	46008908	46016561	20	TRANS
cg15492764	4	FRAS1;FRAS1	79220684	+	-1.03276	0.160809	1.34229e-10	3324-51	LY9	Q9HBG7	T-lymphocyte surface antigen Ly-9	160796074	160828261	1	TRANS
cg19339902	4	HTRA3	8292261	+	-0.875355	0.1363	1.34241e-10	2579-17	MMP9	P14780	Matrix metalloproteinase-9	46008908	46016561	20	TRANS
cg09784279	8	SAMD12;SAMD12;SAMD12	119592555	-	-1.0971	0.170827	1.34246e-10	9545-156	GZMK	P49863	Granzyme K	55024256	55034570	5	TRANS
cg20123303	2	NA	216139604	+	-0.998068	0.155407	1.34247e-10	3195-50	GNLY	P22749	Granulysin	85685175	85698852	2	TRANS
cg09840155	11	MRVI1;MRVI1;MRVI1;MRVI1;MRVI1	10716592	+	-1.08715	0.169279	1.34256e-10	9545-156	GZMK	P49863	Granzyme K	55024256	55034570	5	TRANS
cg09726866	4	FRAS1;FRAS1	79083545	+	-0.855054	0.133139	1.34259e-10	9545-156	GZMK	P49863	Granzyme K	55024256	55034570	5	TRANS
cg07302884	14	SIPA1L1;SIPA1L1;SIPA1L1;SIPA1L1	72064925	-	0.76711	0.119446	1.34271e-10	3505-6	LTA|LTB	P01374|Q06643	Lymphotoxin-alpha|Lymphotoxin-beta	31554192	31650629	6	TRANS
cg18437480	17	TMC8	76130305	+	1.51591	0.236041	1.34305e-10	5339-49	S100A9	P06702	Protein S100-A9	153357854	153361023	1	TRANS
cg12235553	12	NA	3475454	+	0.794429	0.1237	1.34306e-10	3195-50	GNLY	P22749	Granulysin	85685175	85698852	2	TRANS
cg05820527	10	NA	82132926	-	-0.73276	0.114098	1.34318e-10	3195-50	GNLY	P22749	Granulysin	85685175	85698852	2	TRANS
cg25473366	8	LINC00535	94600168	-	-1.32755	0.206713	1.34318e-10	3440-7	GZMA	P12544	Granzyme A	55102646	55110252	5	TRANS
cg02175489	11	INSC	15132665	+	-1.08586	0.16908	1.34335e-10	17210-2	TCL1A	P56279	T-cell leukemia/lymphoma protein 1A	95714196	95709947	14	TRANS
cg16262933	2	NA	45252336	+	0.727353	0.113256	1.34339e-10	3440-7	GZMA	P12544	Granzyme A	55102646	55110252	5	TRANS
cg13074203	8	SNTB1	121798364	+	0.666444	0.103772	1.34341e-10	5728-60	FCRL1	Q96LA6	Fc receptor-like protein 1	157820120	157794403	1	TRANS
cg09929288	2	KLHL29	23874336	-	-1.43653	0.223684	1.34367e-10	3195-50	GNLY	P22749	Granulysin	85685175	85698852	2	TRANS
cg14150521	4	HHIP	145609805	+	-0.933295	0.145324	1.34369e-10	3324-51	LY9	Q9HBG7	T-lymphocyte surface antigen Ly-9	160796074	160828261	1	TRANS
cg16663154	11	NA	77372123	+	0.571727	0.0890244	1.34377e-10	3195-50	GNLY	P22749	Granulysin	85685175	85698852	2	TRANS
cg11377569	1	ZBTB40;ZBTB40	22799114	+	-0.76421	0.118997	1.34398e-10	4126-22	BPI	P17213	Bactericidal permeability-increasing protein	38304150	38337505	20	TRANS
cg02117271	5	ANKRD33B	10618513	+	-1.36664	0.212802	1.34401e-10	5339-49	S100A9	P06702	Protein S100-A9	153357854	153361023	1	TRANS
cg04627461	4	FAM47E;FAM47E;FAM47E-STBD1	77199687	+	-0.507447	0.0790157	1.34403e-10	2579-17	MMP9	P14780	Matrix metalloproteinase-9	46008908	46016561	20	TRANS
cg18855629	15	CGNL1;CGNL1	57698690	+	1.08346	0.168708	1.34404e-10	5339-49	S100A9	P06702	Protein S100-A9	153357854	153361023	1	TRANS
cg02908756	22	NA	43079436	+	-1.45753	0.226956	1.34407e-10	3195-50	GNLY	P22749	Granulysin	85685175	85698852	2	TRANS
cg16788865	12	NA	46778801	+	0.576277	0.0897335	1.34412e-10	3440-7	GZMA	P12544	Granzyme A	55102646	55110252	5	TRANS
cg19620086	12	SLC38A2	46768016	-	1.00327	0.156221	1.34422e-10	3440-7	GZMA	P12544	Granzyme A	55102646	55110252	5	TRANS
cg19552598	16	ZNF821;ZNF821;ZNF821	71919362	+	-0.680383	0.105944	1.34424e-10	5339-49	S100A9	P06702	Protein S100-A9	153357854	153361023	1	TRANS
cg02453236	16	ZDHHC1	67438518	+	-1.06482	0.165805	1.34425e-10	3324-51	LY9	Q9HBG7	T-lymphocyte surface antigen Ly-9	160796074	160828261	1	TRANS
cg04745883	7	NA	149383325	+	-0.550269	0.0856844	1.34448e-10	4126-22	BPI	P17213	Bactericidal permeability-increasing protein	38304150	38337505	20	TRANS
cg04137004	11	NA	13140079	-	-1.22583	0.190879	1.34455e-10	9545-156	GZMK	P49863	Granzyme K	55024256	55034570	5	TRANS
cg26090034	12	DENND5B-AS1	31752318	+	-1.18303	0.184214	1.34458e-10	6485-59	IGLL1	P15814	Immunoglobulin lambda-like polypeptide 1	23580302	23573125	22	TRANS
cg02561343	6	UST	149291652	+	1.14516	0.178317	1.34469e-10	3195-50	GNLY	P22749	Granulysin	85685175	85698852	2	TRANS
cg23702848	14	XRCC3;XRCC3;XRCC3	104172109	-	-1.14624	0.178487	1.34484e-10	2836-68	LCN2	P80188	Neutrophil gelatinase-associated lipocalin	128149071	128153453	9	TRANS
cg09433254	6	LOC285740	143888314	-	-0.8237	0.128262	1.34485e-10	9545-156	GZMK	P49863	Granzyme K	55024256	55034570	5	TRANS
cg03631457	10	PLXDC2	20230737	+	0.875969	0.136401	1.34486e-10	5339-49	S100A9	P06702	Protein S100-A9	153357854	153361023	1	TRANS
cg24178846	1	EPS15	51956747	+	-0.542638	0.0844966	1.34487e-10	4126-22	BPI	P17213	Bactericidal permeability-increasing protein	38304150	38337505	20	TRANS
cg23962495	16	PRKCB;PRKCB	24048274	-	-1.14963	0.179015	1.34487e-10	5691-2	CRISPLD2	Q9H0B8	Cysteine-rich secretory protein LCCL domain-containing 2	84819985	84920768	16	TRANS
cg03978658	8	NA	37761565	+	-0.915625	0.142576	1.34488e-10	5691-2	CRISPLD2	Q9H0B8	Cysteine-rich secretory protein LCCL domain-containing 2	84819985	84920768	16	TRANS
cg04907724	14	SUSD6	70170645	-	1.07611	0.167567	1.34492e-10	3195-50	GNLY	P22749	Granulysin	85685175	85698852	2	TRANS
cg16574052	3	AHSG	186329542	-	-1.266	0.197135	1.34493e-10	3324-51	LY9	Q9HBG7	T-lymphocyte surface antigen Ly-9	160796074	160828261	1	TRANS
cg04655176	17	ATPAF2;GID4	17943767	+	0.990634	0.154256	1.34495e-10	9545-156	GZMK	P49863	Granzyme K	55024256	55034570	5	TRANS
cg05174766	11	DLG2	84880848	+	-0.851053	0.132521	1.34496e-10	3195-50	GNLY	P22749	Granulysin	85685175	85698852	2	TRANS
cg10480328	8	FGFR1;FGFR1;FGFR1;FGFR1;FGFR1;FGFR1;FGFR1;FGFR1;FGFR1	38304489	+	-0.860183	0.133943	1.34503e-10	3195-50	GNLY	P22749	Granulysin	85685175	85698852	2	TRANS
cg03001566	8	NA	129831280	+	-1.01417	0.157922	1.34509e-10	6485-59	IGLL1	P15814	Immunoglobulin lambda-like polypeptide 1	23580302	23573125	22	TRANS
cg07458272	19	KIAA0355	34744396	-	0.880527	0.137111	1.34509e-10	3195-50	GNLY	P22749	Granulysin	85685175	85698852	2	TRANS
cg15209885	17	CBX2;CBX2	77753199	+	0.940207	0.146404	1.3451e-10	3440-7	GZMA	P12544	Granzyme A	55102646	55110252	5	TRANS
cg27626216	20	NA	17826974	-	-1.0901	0.169745	1.34522e-10	3195-50	GNLY	P22749	Granulysin	85685175	85698852	2	TRANS
cg04229258	8	C8orf44-SGK3;SGK3	67664535	+	0.738001	0.114918	1.34529e-10	3440-7	GZMA	P12544	Granzyme A	55102646	55110252	5	TRANS
cg00824681	7	NA	41279912	-	0.874276	0.136138	1.34531e-10	5339-49	S100A9	P06702	Protein S100-A9	153357854	153361023	1	TRANS
cg06068388	3	DNAH1	52407109	-	1.16788	0.181857	1.34533e-10	3195-50	GNLY	P22749	Granulysin	85685175	85698852	2	TRANS
cg07686439	9	NA	82180200	+	0.871748	0.135745	1.34553e-10	2579-17	MMP9	P14780	Matrix metalloproteinase-9	46008908	46016561	20	TRANS
cg12895415	6	SOBP	107886610	-	-0.871456	0.1357	1.34557e-10	3324-51	LY9	Q9HBG7	T-lymphocyte surface antigen Ly-9	160796074	160828261	1	TRANS
cg00884342	1	MPZL1;MPZL1;MPZL1	167693289	-	-1.02581	0.159735	1.34561e-10	17210-2	TCL1A	P56279	T-cell leukemia/lymphoma protein 1A	95714196	95709947	14	TRANS
cg06332621	4	RBM47;RBM47	40518663	+	0.745826	0.116138	1.34564e-10	5339-49	S100A9	P06702	Protein S100-A9	153357854	153361023	1	TRANS
cg26336059	1	RAB13	153958977	-	0.801759	0.124848	1.34577e-10	3195-50	GNLY	P22749	Granulysin	85685175	85698852	2	TRANS
cg25541528	7	NA	1545819	-	0.686425	0.106888	1.3458e-10	3324-51	LY9	Q9HBG7	T-lymphocyte surface antigen Ly-9	160796074	160828261	1	TRANS
cg20901032	13	CSNK1A1L	37680691	+	0.811788	0.126409	1.34588e-10	5339-49	S100A9	P06702	Protein S100-A9	153357854	153361023	1	TRANS
cg07993637	9	NA	136617974	-	-1.05436	0.164181	1.3459e-10	3324-51	LY9	Q9HBG7	T-lymphocyte surface antigen Ly-9	160796074	160828261	1	TRANS
cg08132711	4	FGFBP2	15964743	+	-0.859472	0.133835	1.34594e-10	3195-50	GNLY	P22749	Granulysin	85685175	85698852	2	TRANS
cg25543773	13	WASF3	27185723	+	-0.802255	0.124925	1.34596e-10	9545-156	GZMK	P49863	Granzyme K	55024256	55034570	5	TRANS
cg25765796	8	KIAA1688	145770921	-	-1.14999	0.179073	1.34603e-10	9545-156	GZMK	P49863	Granzyme K	55024256	55034570	5	TRANS
cg07839457	16	NLRC5	57023022	-	-0.482934	0.0752014	1.34608e-10	4141-79	CXCL10	P02778	C-X-C motif chemokine 10	76023497	76021118	4	TRANS
cg07162903	8	TRAPPC9;TRAPPC9	141301414	+	0.983053	0.153079	1.34628e-10	5339-49	S100A9	P06702	Protein S100-A9	153357854	153361023	1	TRANS
cg14797308	1	POU2F1;POU2F1;POU2F1;POU2F1	167298119	+	-0.542373	0.0844575	1.3463e-10	5691-2	CRISPLD2	Q9H0B8	Cysteine-rich secretory protein LCCL domain-containing 2	84819985	84920768	16	TRANS
cg25936608	9	NA	132518375	-	-0.911405	0.141923	1.34635e-10	3324-51	LY9	Q9HBG7	T-lymphocyte surface antigen Ly-9	160796074	160828261	1	TRANS
cg18429611	3	NA	144148898	-	-0.732829	0.114115	1.34636e-10	3440-7	GZMA	P12544	Granzyme A	55102646	55110252	5	TRANS
cg26918954	5	GFPT2	179728553	+	-0.828264	0.128976	1.34641e-10	3440-7	GZMA	P12544	Granzyme A	55102646	55110252	5	TRANS
cg03078733	17	NA	14822587	+	-1.32772	0.206751	1.34648e-10	3195-50	GNLY	P22749	Granulysin	85685175	85698852	2	TRANS
cg08860083	6	NA	136120084	+	-1.14584	0.17843	1.3465e-10	9545-156	GZMK	P49863	Granzyme K	55024256	55034570	5	TRANS
cg01485408	3	NA	39297485	+	-0.722538	0.112513	1.34652e-10	2579-17	MMP9	P14780	Matrix metalloproteinase-9	46008908	46016561	20	TRANS
cg16734875	1	GRHL3;GRHL3;GRHL3	24678010	-	0.593449	0.0924113	1.34653e-10	2579-17	MMP9	P14780	Matrix metalloproteinase-9	46008908	46016561	20	TRANS
cg23588204	1	LPGAT1	212003001	-	-0.944532	0.147082	1.34653e-10	5339-49	S100A9	P06702	Protein S100-A9	153357854	153361023	1	TRANS
cg07506530	10	PARD3;PARD3;PARD3;PARD3;PARD3;PARD3;PARD3;PARD3;PARD3;PARD3;PARD3	35022125	-	-1.09759	0.170916	1.34654e-10	3324-51	LY9	Q9HBG7	T-lymphocyte surface antigen Ly-9	160796074	160828261	1	TRANS
cg12573221	16	GPT2;GPT2	46944903	-	-0.666658	0.103812	1.34669e-10	9545-156	GZMK	P49863	Granzyme K	55024256	55034570	5	TRANS
cg16361373	16	ADCY9	4102941	+	-0.53606	0.083475	1.34669e-10	4126-22	BPI	P17213	Bactericidal permeability-increasing protein	38304150	38337505	20	TRANS
cg07894338	1	NA	193655259	-	-0.694219	0.108104	1.34671e-10	2579-17	MMP9	P14780	Matrix metalloproteinase-9	46008908	46016561	20	TRANS
cg26588076	17	SREBF1;SREBF1	17741631	+	0.754048	0.11742	1.34679e-10	3440-7	GZMA	P12544	Granzyme A	55102646	55110252	5	TRANS
cg20736743	1	RERE;RERE	8584115	-	-0.658489	0.10254	1.34682e-10	5339-49	S100A9	P06702	Protein S100-A9	153357854	153361023	1	TRANS
cg26325444	3	CCDC50;CCDC50;CCDC50;CCDC50;UTS2D	191047058	+	0.794571	0.123731	1.34684e-10	3440-7	GZMA	P12544	Granzyme A	55102646	55110252	5	TRANS
cg14622604	15	NA	92078200	-	-0.930466	0.144892	1.34687e-10	3195-50	GNLY	P22749	Granulysin	85685175	85698852	2	TRANS
cg24100115	6	FLOT1	30698584	+	0.933307	0.145335	1.3469e-10	3195-50	GNLY	P22749	Granulysin	85685175	85698852	2	TRANS
cg16680677	10	NA	80008481	-	0.595456	0.0927245	1.34692e-10	9545-156	GZMK	P49863	Granzyme K	55024256	55034570	5	TRANS
cg17913566	21	NA	37801207	+	-1.14334	0.178041	1.34699e-10	2579-17	MMP9	P14780	Matrix metalloproteinase-9	46008908	46016561	20	TRANS
cg01360622	17	STAT5A;STAT5A;STAT5A;STAT5A	40463425	-	0.794577	0.123732	1.34701e-10	3440-7	GZMA	P12544	Granzyme A	55102646	55110252	5	TRANS
cg14933225	7	VOPP1;VOPP1;VOPP1;VOPP1	55595157	-	-1.00796	0.15696	1.34708e-10	3291-30	FCER2	P06734	Low affinity immunoglobulin epsilon Fc receptor	7702146	7688758	19	TRANS
cg12967723	7	SLC12A9;TRIP6	100464145	+	0.933607	0.145382	1.34719e-10	3440-7	GZMA	P12544	Granzyme A	55102646	55110252	5	TRANS
cg19711604	13	SETDB2;SETDB2	50033894	-	-0.594644	0.0925986	1.34725e-10	3440-7	GZMA	P12544	Granzyme A	55102646	55110252	5	TRANS
cg18257193	12	TCP11L2;TCP11L2	106699438	+	1.01457	0.157989	1.34726e-10	3440-7	GZMA	P12544	Granzyme A	55102646	55110252	5	TRANS
cg18771357	13	EFNB2	107186870	+	0.63184	0.0983908	1.34727e-10	3440-7	GZMA	P12544	Granzyme A	55102646	55110252	5	TRANS
cg00051404	7	RNF216;RNF216	5670503	+	0.912227	0.142053	1.34728e-10	3291-30	FCER2	P06734	Low affinity immunoglobulin epsilon Fc receptor	7702146	7688758	19	TRANS
cg01330150	12	CHST11;CHST11	104940611	+	0.590029	0.0918801	1.34738e-10	9545-156	GZMK	P49863	Granzyme K	55024256	55034570	5	TRANS
cg10724894	5	LIFR-AS1;LIFR-AS1	38608617	+	-0.97493	0.151818	1.34743e-10	9545-156	GZMK	P49863	Granzyme K	55024256	55034570	5	TRANS
cg18984165	17	KCNJ2	68171456	-	-1.02525	0.159654	1.34751e-10	3324-51	LY9	Q9HBG7	T-lymphocyte surface antigen Ly-9	160796074	160828261	1	TRANS
cg27636432	1	PIK3R3;PIK3R3;PIK3R3;PIK3R3;PIK3R3	46507275	+	-0.85441	0.13305	1.34755e-10	6485-59	IGLL1	P15814	Immunoglobulin lambda-like polypeptide 1	23580302	23573125	22	TRANS
cg23476957	6	ELOVL2	11006501	+	-0.911181	0.141891	1.34761e-10	3440-7	GZMA	P12544	Granzyme A	55102646	55110252	5	TRANS
cg14039206	22	MED15;MED15;MED15;MED15;MED15;MED15	20869100	-	-1.60163	0.24941	1.34763e-10	3195-50	GNLY	P22749	Granulysin	85685175	85698852	2	TRANS
cg15485459	21	LOC400867	40266015	-	-0.789083	0.122878	1.34773e-10	3440-7	GZMA	P12544	Granzyme A	55102646	55110252	5	TRANS
cg15763706	3	SRGAP3;SRGAP3	9129677	-	-0.628502	0.0978719	1.34775e-10	2579-17	MMP9	P14780	Matrix metalloproteinase-9	46008908	46016561	20	TRANS
cg11279858	3	NA	121865709	+	-0.718954	0.111957	1.34775e-10	3195-50	GNLY	P22749	Granulysin	85685175	85698852	2	TRANS
cg10207745	12	C12orf36	13529963	+	-1.03509	0.161187	1.34777e-10	9545-156	GZMK	P49863	Granzyme K	55024256	55034570	5	TRANS
cg16909109	6	KIF6	39692861	-	0.631987	0.0984147	1.34784e-10	3440-7	GZMA	P12544	Granzyme A	55102646	55110252	5	TRANS
cg22824497	11	PRR5L;PRR5L;PRR5L;PRR5L	36448722	-	-0.888729	0.138395	1.3479e-10	5339-49	S100A9	P06702	Protein S100-A9	153357854	153361023	1	TRANS
cg17421506	11	SPTY2D1	18656159	-	-1.24139	0.193313	1.34792e-10	9545-156	GZMK	P49863	Granzyme K	55024256	55034570	5	TRANS
cg13014829	13	DLEU7	51289696	+	-0.744004	0.115858	1.34793e-10	5852-6	S100A12	P80511	Protein S100-A12	153375621	153373711	1	TRANS
cg05396320	12	CACNA1C;CACNA1C;CACNA1C;CACNA1C;CACNA1C;CACNA1C;CACNA1C;CACNA1C;CACNA1C;CACNA1C;CACNA1C;CACNA1C;CACNA1C;CACNA1C;CACNA1C;CACNA1C;CACNA1C;CACNA1C;CACNA1C;CACNA1C;CACNA1C;CACNA1C;CACNA1C;CACNA1C;CACNA1C;CACNA1C;CACNA1C;CACNA1C;CACNA1C;CACNA1C;CACNA1C;CACNA1C;CACNA1C;CACNA1C;CACNA1C;CACNA1C;CACNA1C;CACNA1C;CACNA1C;CACNA1C;CACNA1C;CACNA1C	2614019	-	-1.15144	0.179306	1.34804e-10	3440-7	GZMA	P12544	Granzyme A	55102646	55110252	5	TRANS
cg07893738	4	NA	171150432	+	-0.887424	0.138193	1.34815e-10	9545-156	GZMK	P49863	Granzyme K	55024256	55034570	5	TRANS
cg14322844	10	ZNF365;ZNF365	64380594	-	-0.666287	0.103757	1.3482e-10	5339-49	S100A9	P06702	Protein S100-A9	153357854	153361023	1	TRANS
cg18626635	19	DNM2;DNM2;DNM2;DNM2;DNM2	10862100	+	0.86226	0.134274	1.34821e-10	3440-7	GZMA	P12544	Granzyme A	55102646	55110252	5	TRANS
cg05949940	6	LACE1	108775212	+	0.635235	0.0989211	1.34825e-10	3440-7	GZMA	P12544	Granzyme A	55102646	55110252	5	TRANS
cg19616230	4	SLC34A2	25657429	+	0.526784	0.0820332	1.34852e-10	3440-7	GZMA	P12544	Granzyme A	55102646	55110252	5	TRANS
cg15626919	16	NFAT5;NFAT5;NFAT5;NFAT5;NFAT5;NFAT5	69647419	-	-0.658165	0.102492	1.34854e-10	2579-17	MMP9	P14780	Matrix metalloproteinase-9	46008908	46016561	20	TRANS
cg11909142	20	SEC23B;SEC23B;SEC23B;SEC23B;SEC23B	18491545	+	-0.70202	0.109322	1.34858e-10	5852-6	S100A12	P80511	Protein S100-A12	153375621	153373711	1	TRANS
cg14997711	11	PTPRJ;PTPRJ	48065851	-	-1.21527	0.189248	1.3486e-10	17210-2	TCL1A	P56279	T-cell leukemia/lymphoma protein 1A	95714196	95709947	14	TRANS
cg17460855	12	NA	20518377	+	-0.772637	0.120319	1.34862e-10	9545-156	GZMK	P49863	Granzyme K	55024256	55034570	5	TRANS
cg17415111	2	NA	86035405	-	-0.846031	0.131748	1.34879e-10	5691-2	CRISPLD2	Q9H0B8	Cysteine-rich secretory protein LCCL domain-containing 2	84819985	84920768	16	TRANS
cg25529035	8	NA	102305623	-	-1.22181	0.190266	1.3488e-10	3195-50	GNLY	P22749	Granulysin	85685175	85698852	2	TRANS
cg20523558	17	ITGB3;ITGB3	45368326	-	-1.07904	0.168034	1.34911e-10	3440-7	GZMA	P12544	Granzyme A	55102646	55110252	5	TRANS
cg23090046	14	KLC1;KLC1;KLC1	104094619	+	-1.07395	0.167243	1.34922e-10	5852-6	S100A12	P80511	Protein S100-A12	153375621	153373711	1	TRANS
cg24374013	3	ATP2B2;ATP2B2	10453037	-	1.07304	0.1671	1.34925e-10	5339-49	S100A9	P06702	Protein S100-A9	153357854	153361023	1	TRANS
cg09890339	12	CACNA1C;CACNA1C;CACNA1C;CACNA1C;CACNA1C;CACNA1C;CACNA1C;CACNA1C;CACNA1C;CACNA1C;CACNA1C;CACNA1C;CACNA1C;CACNA1C;CACNA1C;CACNA1C;CACNA1C;CACNA1C;CACNA1C;CACNA1C;CACNA1C;CACNA1C;CACNA1C	2734150	+	-0.950407	0.148004	1.34947e-10	5339-49	S100A9	P06702	Protein S100-A9	153357854	153361023	1	TRANS
cg15802299	17	TRIM37	57069406	-	0.752163	0.117132	1.34947e-10	5339-49	S100A9	P06702	Protein S100-A9	153357854	153361023	1	TRANS
cg23801782	18	CCDC102B;CCDC102B	66471057	-	-0.883307	0.137555	1.34948e-10	3195-50	GNLY	P22749	Granulysin	85685175	85698852	2	TRANS
cg17386463	22	ELFN2;ELFN2	37779892	-	-1.25088	0.194796	1.34948e-10	5728-60	FCRL1	Q96LA6	Fc receptor-like protein 1	157820120	157794403	1	TRANS
cg12684668	5	GPX3	150403466	+	-0.785649	0.122347	1.34958e-10	13671-40	ELANE	P08246	Neutrophil elastase	851006	856290	19	TRANS
cg18730865	5	RAI14;RAI14;RAI14;RAI14;RAI14;RAI14	34792020	+	-1.38589	0.215822	1.34966e-10	9545-156	GZMK	P49863	Granzyme K	55024256	55034570	5	TRANS
cg14417920	2	NA	111996928	-	1.28895	0.200725	1.34966e-10	5339-49	S100A9	P06702	Protein S100-A9	153357854	153361023	1	TRANS
cg21861651	5	NA	10479220	+	0.969331	0.150952	1.34968e-10	5339-49	S100A9	P06702	Protein S100-A9	153357854	153361023	1	TRANS
cg05486924	3	C3orf21	194979565	+	0.665087	0.103573	1.34974e-10	3324-51	LY9	Q9HBG7	T-lymphocyte surface antigen Ly-9	160796074	160828261	1	TRANS
cg04473653	4	MARCH1;MARCH1	164513650	-	-0.701902	0.109306	1.34979e-10	5339-49	S100A9	P06702	Protein S100-A9	153357854	153361023	1	TRANS
cg09235357	20	ACSS1;ACSS1;ACSS1;ACSS1	24998200	+	-1.23477	0.192289	1.34982e-10	5339-49	S100A9	P06702	Protein S100-A9	153357854	153361023	1	TRANS
cg08757768	19	TMPRSS9	2423332	+	0.905073	0.140946	1.34996e-10	3440-7	GZMA	P12544	Granzyme A	55102646	55110252	5	TRANS
cg12675345	5	SLIT3;SLIT3	168358896	-	-1.16827	0.181933	1.35003e-10	3324-51	LY9	Q9HBG7	T-lymphocyte surface antigen Ly-9	160796074	160828261	1	TRANS
cg08961408	4	NPNT	106816564	+	0.868012	0.135175	1.35019e-10	3440-7	GZMA	P12544	Granzyme A	55102646	55110252	5	TRANS
cg10569415	11	LOC100129203;SESN3;SESN3	94962662	-	-0.527681	0.0821754	1.35032e-10	5339-49	S100A9	P06702	Protein S100-A9	153357854	153361023	1	TRANS
cg18078841	7	MAGI2	77648624	-	1.01165	0.157544	1.35033e-10	3440-7	GZMA	P12544	Granzyme A	55102646	55110252	5	TRANS
cg00577668	8	NDUFAF6	96060712	+	-0.518081	0.0806806	1.35042e-10	2579-17	MMP9	P14780	Matrix metalloproteinase-9	46008908	46016561	20	TRANS
cg26831416	19	ACTN4	39142011	+	-0.681518	0.106133	1.3505e-10	2579-17	MMP9	P14780	Matrix metalloproteinase-9	46008908	46016561	20	TRANS
cg08049603	12	NA	111211001	-	0.969077	0.150914	1.35051e-10	5339-49	S100A9	P06702	Protein S100-A9	153357854	153361023	1	TRANS
cg07901032	15	LINC01169	66972791	+	-1.28768	0.20053	1.35058e-10	3195-50	GNLY	P22749	Granulysin	85685175	85698852	2	TRANS
cg24987667	4	NA	8518709	-	-0.841385	0.131029	1.35079e-10	9545-156	GZMK	P49863	Granzyme K	55024256	55034570	5	TRANS
cg12660171	17	SMG6;SMG6;SMG6	2026359	+	-0.69628	0.108432	1.35086e-10	5691-2	CRISPLD2	Q9H0B8	Cysteine-rich secretory protein LCCL domain-containing 2	84819985	84920768	16	TRANS
cg16594913	12	NA	5607455	-	-0.850548	0.132457	1.35092e-10	3324-51	LY9	Q9HBG7	T-lymphocyte surface antigen Ly-9	160796074	160828261	1	TRANS
cg21274670	5	ANKRD55	55498233	+	0.932359	0.145198	1.35102e-10	5339-49	S100A9	P06702	Protein S100-A9	153357854	153361023	1	TRANS
cg17470627	1	CAPN2;CAPN2	223908491	+	0.829243	0.129139	1.35112e-10	2579-17	MMP9	P14780	Matrix metalloproteinase-9	46008908	46016561	20	TRANS
cg14238408	3	FNDC3B;FNDC3B	171788563	-	-0.582238	0.0906729	1.35113e-10	5852-6	S100A12	P80511	Protein S100-A12	153375621	153373711	1	TRANS
cg06407352	12	YAF2;YAF2;YAF2;YAF2	42608047	-	-0.866248	0.134903	1.35133e-10	2579-17	MMP9	P14780	Matrix metalloproteinase-9	46008908	46016561	20	TRANS
cg04394211	22	RTCB	32803530	-	0.730587	0.113776	1.3515e-10	5691-2	CRISPLD2	Q9H0B8	Cysteine-rich secretory protein LCCL domain-containing 2	84819985	84920768	16	TRANS
cg08721324	16	ANKRD11	89384602	+	-0.692164	0.107793	1.35162e-10	2579-17	MMP9	P14780	Matrix metalloproteinase-9	46008908	46016561	20	TRANS
cg24513381	1	PRRX1;PRRX1	170653323	-	0.946424	0.147389	1.35162e-10	5339-49	S100A9	P06702	Protein S100-A9	153357854	153361023	1	TRANS
cg23948730	17	PAFAH1B1	2496664	-	-1.30155	0.202694	1.35168e-10	9545-156	GZMK	P49863	Granzyme K	55024256	55034570	5	TRANS
cg11873492	4	NA	84140721	-	-0.745582	0.116112	1.35174e-10	3440-7	GZMA	P12544	Granzyme A	55102646	55110252	5	TRANS
cg16495908	19	NA	16462521	-	-0.735823	0.114592	1.35179e-10	5691-2	CRISPLD2	Q9H0B8	Cysteine-rich secretory protein LCCL domain-containing 2	84819985	84920768	16	TRANS
cg18527190	4	NA	185924269	-	-1.01166	0.157549	1.35187e-10	5691-2	CRISPLD2	Q9H0B8	Cysteine-rich secretory protein LCCL domain-containing 2	84819985	84920768	16	TRANS
cg03856044	1	APCS;APCS	159557632	-	-1.08598	0.169124	1.35189e-10	3324-51	LY9	Q9HBG7	T-lymphocyte surface antigen Ly-9	160796074	160828261	1	CIS
cg02402024	19	NA	34397955	+	0.986458	0.153625	1.35192e-10	3195-50	GNLY	P22749	Granulysin	85685175	85698852	2	TRANS
cg18062616	18	PIEZO2	10785061	-	-0.988653	0.153967	1.35193e-10	5691-2	CRISPLD2	Q9H0B8	Cysteine-rich secretory protein LCCL domain-containing 2	84819985	84920768	16	TRANS
cg07574163	14	NA	77498976	-	1.42817	0.222415	1.35208e-10	3195-50	GNLY	P22749	Granulysin	85685175	85698852	2	TRANS
cg15541611	10	C10orf95	104211319	-	-1.04883	0.163338	1.35208e-10	5691-2	CRISPLD2	Q9H0B8	Cysteine-rich secretory protein LCCL domain-containing 2	84819985	84920768	16	TRANS
cg05504719	10	NRP1;NRP1;NRP1;NRP1;NRP1;NRP1	33503366	-	1.25992	0.196212	1.35212e-10	5339-49	S100A9	P06702	Protein S100-A9	153357854	153361023	1	TRANS
cg01053396	4	KIAA0922;KIAA0922	154459472	+	-1.18465	0.184491	1.35217e-10	5691-2	CRISPLD2	Q9H0B8	Cysteine-rich secretory protein LCCL domain-containing 2	84819985	84920768	16	TRANS
cg20433822	10	C10orf88	124690751	+	0.785301	0.122298	1.35218e-10	3195-50	GNLY	P22749	Granulysin	85685175	85698852	2	TRANS
cg25719851	12	PTPN6	7055452	-	-0.877755	0.136697	1.35219e-10	2579-17	MMP9	P14780	Matrix metalloproteinase-9	46008908	46016561	20	TRANS
cg11761535	3	TM4SF18	149051031	-	-1.19894	0.186717	1.35222e-10	3440-7	GZMA	P12544	Granzyme A	55102646	55110252	5	TRANS
cg05461922	9	NA	127273296	-	-0.724352	0.112807	1.35232e-10	5691-2	CRISPLD2	Q9H0B8	Cysteine-rich secretory protein LCCL domain-containing 2	84819985	84920768	16	TRANS
cg02301741	7	NA	80593517	-	-0.64333	0.100189	1.3524e-10	3195-50	GNLY	P22749	Granulysin	85685175	85698852	2	TRANS
cg05600421	11	MPPED2;MPPED2	30597981	+	-0.649647	0.101173	1.35244e-10	3440-7	GZMA	P12544	Granzyme A	55102646	55110252	5	TRANS
cg01448078	17	MGC57346-CRHR1;MGC57346-CRHR1	43752782	+	-0.802992	0.125054	1.35252e-10	9545-156	GZMK	P49863	Granzyme K	55024256	55034570	5	TRANS
cg11051758	14	FERMT2;FERMT2;FERMT2	53395234	-	1.00343	0.156269	1.35261e-10	5339-49	S100A9	P06702	Protein S100-A9	153357854	153361023	1	TRANS
cg10065266	8	DPYS	105424730	+	-0.914511	0.142422	1.35262e-10	4126-22	BPI	P17213	Bactericidal permeability-increasing protein	38304150	38337505	20	TRANS
cg13521018	10	INPP5A	134429846	-	-0.483651	0.0753218	1.35269e-10	3195-50	GNLY	P22749	Granulysin	85685175	85698852	2	TRANS
cg05085838	17	CCDC42;CCDC42	8643262	+	-0.844112	0.131459	1.35269e-10	3195-50	GNLY	P22749	Granulysin	85685175	85698852	2	TRANS
cg11534886	2	NA	95720106	-	-0.993521	0.154727	1.35273e-10	3440-7	GZMA	P12544	Granzyme A	55102646	55110252	5	TRANS
cg14792774	16	TXNDC11;TXNDC11	11833132	-	-0.709624	0.110514	1.35287e-10	9545-156	GZMK	P49863	Granzyme K	55024256	55034570	5	TRANS
cg20232723	2	NA	97413544	-	-0.532095	0.0828667	1.35291e-10	4126-22	BPI	P17213	Bactericidal permeability-increasing protein	38304150	38337505	20	TRANS
cg10103157	15	PAQR5;PAQR5	69659778	-	-0.709778	0.110539	1.3532e-10	3324-51	LY9	Q9HBG7	T-lymphocyte surface antigen Ly-9	160796074	160828261	1	TRANS
cg10139742	16	GNAO1;GNAO1	56352151	+	0.683621	0.106466	1.35331e-10	3195-50	GNLY	P22749	Granulysin	85685175	85698852	2	TRANS
cg01921432	1	BARHL2	91182534	-	0.617094	0.0961049	1.35338e-10	9545-156	GZMK	P49863	Granzyme K	55024256	55034570	5	TRANS
cg00457717	2	NA	81724830	-	-1.0502	0.163555	1.35341e-10	3195-50	GNLY	P22749	Granulysin	85685175	85698852	2	CIS
cg19261949	22	ZMAT5;ZMAT5	30147145	-	-0.668576	0.104123	1.35351e-10	5691-2	CRISPLD2	Q9H0B8	Cysteine-rich secretory protein LCCL domain-containing 2	84819985	84920768	16	TRANS
cg14830166	12	ETV6	11821908	-	-0.712415	0.11095	1.35351e-10	5852-6	S100A12	P80511	Protein S100-A12	153375621	153373711	1	TRANS
cg07954091	12	NCOR2;NCOR2;NCOR2	124864913	+	0.593563	0.0924405	1.35361e-10	3440-7	GZMA	P12544	Granzyme A	55102646	55110252	5	TRANS
cg23954655	13	STK24	99223562	-	0.913837	0.14232	1.35364e-10	4126-22	BPI	P17213	Bactericidal permeability-increasing protein	38304150	38337505	20	TRANS
cg02216981	2	LINC01305	175190675	-	0.90826	0.141451	1.35368e-10	3195-50	GNLY	P22749	Granulysin	85685175	85698852	2	TRANS
cg11185765	11	PTPRJ;PTPRJ	48009578	-	0.604365	0.0941231	1.35373e-10	3440-7	GZMA	P12544	Granzyme A	55102646	55110252	5	TRANS
cg03298286	9	EBLN3	37085219	+	0.802654	0.125005	1.35392e-10	3195-50	GNLY	P22749	Granulysin	85685175	85698852	2	TRANS
cg06506094	7	KMT2E;KMT2E	104661757	-	-0.531388	0.0827581	1.35399e-10	5852-6	S100A12	P80511	Protein S100-A12	153375621	153373711	1	TRANS
cg12153178	4	RBM47;RBM47	40477836	+	0.778649	0.121267	1.35404e-10	5339-49	S100A9	P06702	Protein S100-A9	153357854	153361023	1	TRANS
cg24747377	12	MYRFL	70292088	+	-1.13231	0.176346	1.35407e-10	9545-156	GZMK	P49863	Granzyme K	55024256	55034570	5	TRANS
cg14654385	11	FERMT3;FERMT3	63973006	+	-0.885777	0.137951	1.35409e-10	5852-6	S100A12	P80511	Protein S100-A12	153375621	153373711	1	TRANS
cg16348358	1	LCK	32731477	-	-0.819306	0.127599	1.35411e-10	5339-49	S100A9	P06702	Protein S100-A9	153357854	153361023	1	TRANS
cg17259318	1	NA	212699293	+	-1.12001	0.174431	1.35425e-10	3195-50	GNLY	P22749	Granulysin	85685175	85698852	2	TRANS
cg13475488	7	TMEM178B	141020135	+	-0.8265	0.12872	1.35444e-10	3195-50	GNLY	P22749	Granulysin	85685175	85698852	2	TRANS
cg11690653	9	STXBP1;STXBP1	130427789	-	-1.51326	0.235677	1.35453e-10	9545-156	GZMK	P49863	Granzyme K	55024256	55034570	5	TRANS
cg26592338	15	DAPK2	64236824	+	-1.44196	0.224572	1.35453e-10	3440-7	GZMA	P12544	Granzyme A	55102646	55110252	5	TRANS
cg06046037	20	RPRD1B	36701705	+	-1.24384	0.193716	1.35459e-10	3440-7	GZMA	P12544	Granzyme A	55102646	55110252	5	TRANS
cg11464297	10	NA	70302998	+	-0.917605	0.142909	1.35481e-10	3324-51	LY9	Q9HBG7	T-lymphocyte surface antigen Ly-9	160796074	160828261	1	TRANS
cg09660092	6	NA	129127718	-	-0.698235	0.108744	1.35484e-10	2579-17	MMP9	P14780	Matrix metalloproteinase-9	46008908	46016561	20	TRANS
cg03851513	20	NA	39489146	+	-0.956776	0.14901	1.35492e-10	3324-51	LY9	Q9HBG7	T-lymphocyte surface antigen Ly-9	160796074	160828261	1	TRANS
cg02753719	17	NA	66657633	-	0.950471	0.148028	1.35495e-10	5339-49	S100A9	P06702	Protein S100-A9	153357854	153361023	1	TRANS
cg03004102	1	CD34;CD34	208060750	-	1.16152	0.180897	1.35497e-10	3440-7	GZMA	P12544	Granzyme A	55102646	55110252	5	TRANS
cg17004025	19	PRTN3	840795	-	0.784374	0.12216	1.35499e-10	3505-6	LTA|LTB	P01374|Q06643	Lymphotoxin-alpha|Lymphotoxin-beta	31554192	31650629	6	TRANS
cg10517281	11	PKP3	393038	+	-1.4401	0.224285	1.35504e-10	3195-50	GNLY	P22749	Granulysin	85685175	85698852	2	TRANS
cg22027573	9	NA	131980096	+	-1.0296	0.160352	1.35507e-10	9545-156	GZMK	P49863	Granzyme K	55024256	55034570	5	TRANS
cg09862861	9	LCN8	139652030	-	-0.447708	0.0697271	1.35511e-10	3291-30	FCER2	P06734	Low affinity immunoglobulin epsilon Fc receptor	7702146	7688758	19	TRANS
cg02666784	2	LOC101805491	46666217	+	0.625752	0.0974564	1.3552e-10	6485-59	IGLL1	P15814	Immunoglobulin lambda-like polypeptide 1	23580302	23573125	22	TRANS
cg20586431	7	WNT2;WNT2	116963479	+	-0.469256	0.0730835	1.35536e-10	9343-16	IL2RB	P14784	Interleukin-2 receptor subunit beta	37175054	37125843	22	TRANS
cg07315804	20	LINC01273	48788244	+	1.42281	0.221592	1.35541e-10	3440-7	GZMA	P12544	Granzyme A	55102646	55110252	5	TRANS
cg00100361	12	ATP2A2;ATP2A2	110752302	+	0.695796	0.108366	1.35542e-10	5728-60	FCRL1	Q96LA6	Fc receptor-like protein 1	157820120	157794403	1	TRANS
cg15843767	15	STRA6;STRA6;STRA6;STRA6;STRA6;STRA6;STRA6;STRA6	74490909	-	-1.27987	0.199332	1.35544e-10	9545-156	GZMK	P49863	Granzyme K	55024256	55034570	5	TRANS
cg03509956	12	PRMT8	3544062	+	1.12736	0.175579	1.3555e-10	5339-49	S100A9	P06702	Protein S100-A9	153357854	153361023	1	TRANS
cg02861441	3	LOC285375	13697042	+	0.595789	0.0927903	1.35554e-10	3195-50	GNLY	P22749	Granulysin	85685175	85698852	2	TRANS
cg23241781	14	SLC8A3;SLC8A3;SLC8A3;SLC8A3	70653964	-	0.90983	0.1417	1.35555e-10	3195-50	GNLY	P22749	Granulysin	85685175	85698852	2	TRANS
cg03363565	16	RAB11FIP3	474528	-	-0.636323	0.0991034	1.35558e-10	5691-2	CRISPLD2	Q9H0B8	Cysteine-rich secretory protein LCCL domain-containing 2	84819985	84920768	16	TRANS
cg03967521	5	ZNF608	123987747	+	0.716281	0.111556	1.35559e-10	3195-50	GNLY	P22749	Granulysin	85685175	85698852	2	TRANS
cg16567676	4	HPGDS	95264074	-	-0.564198	0.0878705	1.35565e-10	5691-2	CRISPLD2	Q9H0B8	Cysteine-rich secretory protein LCCL domain-containing 2	84819985	84920768	16	TRANS
cg07356342	1	NDUFS2;NDUFS2;FCER1G	161183820	+	0.618062	0.0962595	1.35567e-10	3440-7	GZMA	P12544	Granzyme A	55102646	55110252	5	TRANS
cg02084942	3	DNAH1	52356690	+	-1.49638	0.233052	1.35568e-10	4148-49	PAPPA	Q13219	Pappalysin-1	116153791	116402321	9	TRANS
cg09866553	2	NA	46467131	-	0.751332	0.117016	1.35581e-10	2579-17	MMP9	P14780	Matrix metalloproteinase-9	46008908	46016561	20	TRANS
cg26885400	13	NA	27842278	-	-0.788074	0.122738	1.35587e-10	2579-17	MMP9	P14780	Matrix metalloproteinase-9	46008908	46016561	20	TRANS
cg03544042	9	FIBCD1;FIBCD1	133813961	+	0.677888	0.105577	1.35589e-10	9545-156	GZMK	P49863	Granzyme K	55024256	55034570	5	TRANS
cg01230359	16	METTL22;METTL22	8728911	-	-1.07508	0.167437	1.3559e-10	5691-2	CRISPLD2	Q9H0B8	Cysteine-rich secretory protein LCCL domain-containing 2	84819985	84920768	16	TRANS
cg05741496	10	NA	132034028	+	-1.07472	0.167381	1.35599e-10	3195-50	GNLY	P22749	Granulysin	85685175	85698852	2	TRANS
cg17881471	18	NA	33088182	-	-0.832497	0.129657	1.35603e-10	4126-22	BPI	P17213	Bactericidal permeability-increasing protein	38304150	38337505	20	TRANS
cg16842449	1	NA	31233894	-	1.1856	0.184651	1.35605e-10	3195-50	GNLY	P22749	Granulysin	85685175	85698852	2	TRANS
cg26927545	3	HHATL;HHATL	42737176	+	-0.868097	0.135202	1.35606e-10	3195-50	GNLY	P22749	Granulysin	85685175	85698852	2	TRANS
cg24985226	17	CHD3;CHD3;CHD3	7793006	+	1.26484	0.196993	1.35623e-10	3440-7	GZMA	P12544	Granzyme A	55102646	55110252	5	TRANS
cg01689780	5	PDE4D;PDE4D	59105429	+	-0.78982	0.123011	1.3563e-10	3324-51	LY9	Q9HBG7	T-lymphocyte surface antigen Ly-9	160796074	160828261	1	TRANS
cg08549604	2	PRKCE	45896601	-	-1.11626	0.173853	1.35653e-10	5339-49	S100A9	P06702	Protein S100-A9	153357854	153361023	1	TRANS
cg10373394	10	NA	94583054	+	0.796435	0.124042	1.35661e-10	9545-156	GZMK	P49863	Granzyme K	55024256	55034570	5	TRANS
cg16279948	1	MNDA	158801084	-	-0.643958	0.100294	1.35666e-10	4126-22	BPI	P17213	Bactericidal permeability-increasing protein	38304150	38337505	20	TRANS
cg21633690	14	CLMN	95774099	+	-1.2598	0.196209	1.35667e-10	9545-156	GZMK	P49863	Granzyme K	55024256	55034570	5	TRANS
cg11202023	4	NA	73437692	+	-0.941333	0.14661	1.3567e-10	3440-7	GZMA	P12544	Granzyme A	55102646	55110252	5	TRANS
cg03921332	14	TMED10	75611887	+	-0.675028	0.105134	1.35681e-10	5691-2	CRISPLD2	Q9H0B8	Cysteine-rich secretory protein LCCL domain-containing 2	84819985	84920768	16	TRANS
cg19642270	12	ETV6;RNU6-19P	12028734	-	-0.650031	0.101241	1.35682e-10	2579-17	MMP9	P14780	Matrix metalloproteinase-9	46008908	46016561	20	TRANS
cg25999997	10	NA	126919794	-	0.820629	0.127811	1.35701e-10	5339-49	S100A9	P06702	Protein S100-A9	153357854	153361023	1	TRANS
cg16952945	10	ZMIZ1-AS1;ZMIZ1-AS1;ZMIZ1-AS1	80758294	+	-0.895256	0.139434	1.35711e-10	5691-2	CRISPLD2	Q9H0B8	Cysteine-rich secretory protein LCCL domain-containing 2	84819985	84920768	16	TRANS
cg02205744	15	NA	63249401	-	-0.870157	0.135526	1.35729e-10	9545-156	GZMK	P49863	Granzyme K	55024256	55034570	5	TRANS
cg14392283	8	LY6E;LY6E	144103587	-	0.625947	0.0974903	1.3573e-10	5339-49	S100A9	P06702	Protein S100-A9	153357854	153361023	1	TRANS
cg22466595	8	ZFAT;ZFAT;ZFAT;ZFAT;ZFAT;ZFAT;ZFAT	135632168	-	-0.761866	0.118659	1.35736e-10	3324-51	LY9	Q9HBG7	T-lymphocyte surface antigen Ly-9	160796074	160828261	1	TRANS
cg25356759	1	TRABD2B	48342535	-	-1.2408	0.193253	1.35737e-10	3324-51	LY9	Q9HBG7	T-lymphocyte surface antigen Ly-9	160796074	160828261	1	TRANS
cg24654613	1	NA	235246726	-	-0.862759	0.134374	1.35753e-10	2579-17	MMP9	P14780	Matrix metalloproteinase-9	46008908	46016561	20	TRANS
cg03400002	9	NA	94266072	+	0.766793	0.119427	1.35757e-10	3440-7	GZMA	P12544	Granzyme A	55102646	55110252	5	TRANS
cg02286655	22	CRYBB3	25597239	+	-1.60802	0.250448	1.35759e-10	9545-156	GZMK	P49863	Granzyme K	55024256	55034570	5	TRANS
cg05007700	2	LOC102724691	105555037	+	0.695519	0.108327	1.35763e-10	5691-2	CRISPLD2	Q9H0B8	Cysteine-rich secretory protein LCCL domain-containing 2	84819985	84920768	16	TRANS
cg02874042	16	ZNF423;ZNF423	49743848	+	-0.82434	0.128391	1.35773e-10	3195-50	GNLY	P22749	Granulysin	85685175	85698852	2	TRANS
