## Supplementary Tables for "Integrated methylome and phenome study of the circulating proteome reveals markers pertinent to brain health" (part 28 of 38)

### Sheet: Supplementary Table 4 (continued)
Supplementary Table 4. 238,245 pQTMs (2,107 cis, 236,138 trans) identified in the basic methylome-wide association studies of 4,058 protein levels (corresponding to 4,235 SOMAmer measurements) in 774 individuals from Generation Scotland.
cg03409534	6	NA	47071840	+	0.772772	0.120359	1.3578e-10	6485-59	IGLL1	P15814	Immunoglobulin lambda-like polypeptide 1	23580302	23573125	22	TRANS
cg01544890	1	COLGALT2;COLGALT2;COLGALT2	183958542	+	-0.990234	0.154229	1.35784e-10	3195-50	GNLY	P22749	Granulysin	85685175	85698852	2	TRANS
cg05460965	6	CDKN1A;CDKN1A	36645100	+	1.30584	0.203384	1.35784e-10	3195-50	GNLY	P22749	Granulysin	85685175	85698852	2	TRANS
cg17138053	6	NA	137603455	+	-0.703435	0.10956	1.35785e-10	2579-17	MMP9	P14780	Matrix metalloproteinase-9	46008908	46016561	20	TRANS
cg00070678	4	IRF2	185328270	-	0.730127	0.113717	1.35787e-10	9545-156	GZMK	P49863	Granzyme K	55024256	55034570	5	TRANS
cg02122920	6	PTCRA	42883534	-	-0.8573	0.133525	1.3579e-10	6574-11	FAIM3	O60667	Fas apoptotic inhibitory molecule 3	206923247	206903317	1	TRANS
cg02796279	2	NA	208101334	+	-0.550318	0.0857121	1.35793e-10	13671-40	ELANE	P08246	Neutrophil elastase	851006	856290	19	TRANS
cg21369958	1	FHAD1	15694800	+	-1.08324	0.168715	1.35797e-10	3324-51	LY9	Q9HBG7	T-lymphocyte surface antigen Ly-9	160796074	160828261	1	TRANS
cg15044205	5	LOC100506688;LOC100506688	998507	+	-1.64511	0.256227	1.35802e-10	9545-156	GZMK	P49863	Granzyme K	55024256	55034570	5	TRANS
cg18269404	17	NA	42680259	+	-0.994399	0.154878	1.35813e-10	3324-51	LY9	Q9HBG7	T-lymphocyte surface antigen Ly-9	160796074	160828261	1	TRANS
cg21113592	14	HEATR5A	31858067	-	-0.666125	0.10375	1.35815e-10	3324-51	LY9	Q9HBG7	T-lymphocyte surface antigen Ly-9	160796074	160828261	1	TRANS
cg04264442	7	NA	49205974	-	-1.1995	0.186823	1.35816e-10	3195-50	GNLY	P22749	Granulysin	85685175	85698852	2	TRANS
cg12643293	5	NA	176101883	-	-1.23846	0.192891	1.35822e-10	3195-50	GNLY	P22749	Granulysin	85685175	85698852	2	TRANS
cg02190353	8	SLC25A37	23405296	+	-0.569481	0.0886972	1.35822e-10	5691-2	CRISPLD2	Q9H0B8	Cysteine-rich secretory protein LCCL domain-containing 2	84819985	84920768	16	TRANS
cg12883734	6	MAP7;MAP7;MAP7;MAP7;MAP7;MAP7;MAP7;MAP7;MAP7	136847467	+	0.808024	0.125851	1.35833e-10	9545-156	GZMK	P49863	Granzyme K	55024256	55034570	5	TRANS
cg00560093	1	KCNN3;KCNN3;KCNN3;KCNN3;KCNN3;KCNN3	154687335	-	-0.588632	0.0916803	1.35833e-10	5691-2	CRISPLD2	Q9H0B8	Cysteine-rich secretory protein LCCL domain-containing 2	84819985	84920768	16	TRANS
cg18140596	2	NA	217720268	+	-1.45895	0.227234	1.35838e-10	3195-50	GNLY	P22749	Granulysin	85685175	85698852	2	TRANS
cg03471150	1	IPO9	201797198	-	-0.908084	0.141436	1.35846e-10	5691-2	CRISPLD2	Q9H0B8	Cysteine-rich secretory protein LCCL domain-containing 2	84819985	84920768	16	TRANS
cg13199569	10	LINC00841	44409382	+	0.823067	0.128194	1.35851e-10	2579-17	MMP9	P14780	Matrix metalloproteinase-9	46008908	46016561	20	TRANS
cg25085951	1	NA	28692779	-	-0.784062	0.122119	1.3586e-10	9545-156	GZMK	P49863	Granzyme K	55024256	55034570	5	TRANS
cg16295975	1	IL6R;IL6R;IL6R	154405251	-	-0.675506	0.105211	1.35862e-10	5691-2	CRISPLD2	Q9H0B8	Cysteine-rich secretory protein LCCL domain-containing 2	84819985	84920768	16	TRANS
cg13870973	7	LAMB4;LAMB4	107678032	-	-1.17132	0.182435	1.35865e-10	3440-7	GZMA	P12544	Granzyme A	55102646	55110252	5	TRANS
cg13128137	1	MAP7D1;MAP7D1;MAP7D1	36635209	+	-1.12877	0.175809	1.35866e-10	2579-17	MMP9	P14780	Matrix metalloproteinase-9	46008908	46016561	20	TRANS
cg22904406	6	DAXX;DAXX;DAXX;DAXX	33288296	-	0.957755	0.149172	1.35866e-10	3195-50	GNLY	P22749	Granulysin	85685175	85698852	2	TRANS
cg12582728	17	NA	36162433	+	0.694158	0.108117	1.3588e-10	5339-49	S100A9	P06702	Protein S100-A9	153357854	153361023	1	TRANS
cg22106497	10	NA	133666154	-	-1.19577	0.186244	1.35881e-10	3324-51	LY9	Q9HBG7	T-lymphocyte surface antigen Ly-9	160796074	160828261	1	TRANS
cg10451262	8	ZHX1;ZHX1	124284176	-	-0.853595	0.13295	1.35886e-10	3440-7	GZMA	P12544	Granzyme A	55102646	55110252	5	TRANS
cg00801134	8	LYNX1;LYNX1;LYNX1;LYNX1	143856487	-	-1.2147	0.189193	1.35889e-10	3324-51	LY9	Q9HBG7	T-lymphocyte surface antigen Ly-9	160796074	160828261	1	TRANS
cg22297448	2	D2HGDH;D2HGDH;D2HGDH	242699892	-	-0.912243	0.142085	1.35899e-10	2836-68	LCN2	P80188	Neutrophil gelatinase-associated lipocalin	128149071	128153453	9	TRANS
cg15626421	12	NA	34259098	+	-1.00227	0.156107	1.35901e-10	9545-156	GZMK	P49863	Granzyme K	55024256	55034570	5	TRANS
cg25101063	3	MED12L;MED12L	151131087	+	-0.807263	0.125734	1.35913e-10	3440-7	GZMA	P12544	Granzyme A	55102646	55110252	5	TRANS
cg06401227	10	NA	100074568	+	-0.624669	0.0972944	1.35915e-10	5691-2	CRISPLD2	Q9H0B8	Cysteine-rich secretory protein LCCL domain-containing 2	84819985	84920768	16	TRANS
cg24827643	11	OR52K2	4470183	+	-0.579896	0.0903208	1.35917e-10	4126-22	BPI	P17213	Bactericidal permeability-increasing protein	38304150	38337505	20	TRANS
cg20587151	11	NA	44730975	-	-0.70553	0.109889	1.3592e-10	5691-2	CRISPLD2	Q9H0B8	Cysteine-rich secretory protein LCCL domain-containing 2	84819985	84920768	16	TRANS
cg08903740	1	NOS1AP;NOS1AP	162287718	+	-0.615989	0.0959426	1.35922e-10	13671-40	ELANE	P08246	Neutrophil elastase	851006	856290	19	TRANS
cg14346873	8	EBF2	25901177	+	0.873851	0.136105	1.35923e-10	9545-156	GZMK	P49863	Granzyme K	55024256	55034570	5	TRANS
cg16761097	2	NA	68897545	+	-0.73417	0.11435	1.35924e-10	9545-156	GZMK	P49863	Granzyme K	55024256	55034570	5	TRANS
cg08206959	4	GABRA2;GABRA2	46391524	+	0.745412	0.116101	1.35927e-10	3195-50	GNLY	P22749	Granulysin	85685175	85698852	2	TRANS
cg08670658	11	ADRBK1	67052992	+	-0.848266	0.132121	1.35932e-10	5852-6	S100A12	P80511	Protein S100-A12	153375621	153373711	1	TRANS
cg13350370	8	CPQ	97873804	-	-0.550532	0.0857477	1.35938e-10	2579-17	MMP9	P14780	Matrix metalloproteinase-9	46008908	46016561	20	TRANS
cg20805133	2	PDCD1	242802192	-	0.569344	0.0886778	1.35952e-10	5691-2	CRISPLD2	Q9H0B8	Cysteine-rich secretory protein LCCL domain-containing 2	84819985	84920768	16	TRANS
cg12802876	8	NA	72751354	+	0.767351	0.119519	1.35966e-10	5339-49	S100A9	P06702	Protein S100-A9	153357854	153361023	1	TRANS
cg03731797	19	NA	42900540	-	0.723274	0.112654	1.35974e-10	3195-50	GNLY	P22749	Granulysin	85685175	85698852	2	TRANS
cg07639326	8	NA	93183224	+	-1.49792	0.233309	1.35981e-10	3195-50	GNLY	P22749	Granulysin	85685175	85698852	2	TRANS
cg04119529	16	NTHL1	2094667	+	-1.36605	0.21277	1.35983e-10	5691-2	CRISPLD2	Q9H0B8	Cysteine-rich secretory protein LCCL domain-containing 2	84819985	84920768	16	TRANS
cg24226884	12	CUX2	111535760	-	-0.912841	0.14218	1.35985e-10	9545-156	GZMK	P49863	Granzyme K	55024256	55034570	5	TRANS
cg15449489	1	DPYD	98145669	-	0.835527	0.130138	1.35992e-10	5339-49	S100A9	P06702	Protein S100-A9	153357854	153361023	1	TRANS
cg22743884	8	DEFB135	11839844	-	-0.872833	0.135949	1.35994e-10	3440-7	GZMA	P12544	Granzyme A	55102646	55110252	5	TRANS
cg24089970	5	SIL1;SIL1	138532290	-	-1.18338	0.184318	1.35997e-10	5691-2	CRISPLD2	Q9H0B8	Cysteine-rich secretory protein LCCL domain-containing 2	84819985	84920768	16	TRANS
cg13154096	7	PPP1R9A;PPP1R9A;PPP1R9A;PPP1R9A;PPP1R9A	94905286	+	-1.18999	0.185347	1.36003e-10	3324-51	LY9	Q9HBG7	T-lymphocyte surface antigen Ly-9	160796074	160828261	1	TRANS
cg14374996	6	NA	158168694	-	0.658881	0.102625	1.36011e-10	5339-49	S100A9	P06702	Protein S100-A9	153357854	153361023	1	TRANS
cg03883939	3	AMIGO3;AMIGO3;RNF123	49754876	-	1.16265	0.18109	1.36012e-10	3195-50	GNLY	P22749	Granulysin	85685175	85698852	2	TRANS
cg00889441	5	ADAMTS2;ADAMTS2	178638013	-	-1.0435	0.162532	1.36017e-10	3324-51	LY9	Q9HBG7	T-lymphocyte surface antigen Ly-9	160796074	160828261	1	TRANS
cg00775011	5	NA	88425108	+	-0.81296	0.126624	1.36021e-10	9545-156	GZMK	P49863	Granzyme K	55024256	55034570	5	TRANS
cg10554424	12	GYS2	21721851	-	-1.09436	0.170453	1.36025e-10	3195-50	GNLY	P22749	Granulysin	85685175	85698852	2	TRANS
cg26004759	4	UCP1	141489018	-	0.89755	0.139799	1.36027e-10	3440-7	GZMA	P12544	Granzyme A	55102646	55110252	5	TRANS
cg03422015	12	ERC1;ERC1;ERC1;ERC1;ERC1;ERC1	1399135	+	-0.694843	0.108226	1.36029e-10	5691-2	CRISPLD2	Q9H0B8	Cysteine-rich secretory protein LCCL domain-containing 2	84819985	84920768	16	TRANS
cg13443575	17	SLFN13	33775961	-	-0.908774	0.141548	1.3603e-10	5339-49	S100A9	P06702	Protein S100-A9	153357854	153361023	1	TRANS
cg16594639	20	NA	38157318	+	-1.29043	0.200993	1.36042e-10	3440-7	GZMA	P12544	Granzyme A	55102646	55110252	5	TRANS
cg20518151	7	NA	93571894	-	-1.64684	0.256507	1.36043e-10	3195-50	GNLY	P22749	Granulysin	85685175	85698852	2	TRANS
cg21238864	22	BCR;BCR	23521895	-	-1.62549	0.253181	1.36045e-10	2579-17	MMP9	P14780	Matrix metalloproteinase-9	46008908	46016561	20	TRANS
cg21852417	2	ICA1L;ICA1L;ICA1L	203645798	+	-0.671392	0.104574	1.3605e-10	3195-50	GNLY	P22749	Granulysin	85685175	85698852	2	TRANS
cg20495476	22	SLC5A1	32506497	+	-0.861438	0.134175	1.36054e-10	3440-7	GZMA	P12544	Granzyme A	55102646	55110252	5	TRANS
cg27151135	12	NA	66412241	+	-0.952224	0.148316	1.36075e-10	3324-51	LY9	Q9HBG7	T-lymphocyte surface antigen Ly-9	160796074	160828261	1	TRANS
cg17199481	16	RHBDF1	123676	+	-1.43135	0.222944	1.36075e-10	3440-7	GZMA	P12544	Granzyme A	55102646	55110252	5	TRANS
cg10129493	19	CD33;CD33	51728586	+	0.697729	0.108677	1.3608e-10	9545-156	GZMK	P49863	Granzyme K	55024256	55034570	5	TRANS
cg09791366	1	NA	228661675	+	0.719623	0.112087	1.36081e-10	9545-156	GZMK	P49863	Granzyme K	55024256	55034570	5	TRANS
cg01887322	12	CD9	6343862	+	-0.75328	0.117329	1.36086e-10	3324-51	LY9	Q9HBG7	T-lymphocyte surface antigen Ly-9	160796074	160828261	1	TRANS
cg18094568	8	MAL2	120233580	+	-1.14645	0.17857	1.36103e-10	3324-51	LY9	Q9HBG7	T-lymphocyte surface antigen Ly-9	160796074	160828261	1	TRANS
cg05473987	5	DAP	10734605	-	-1.15918	0.180552	1.36106e-10	5339-49	S100A9	P06702	Protein S100-A9	153357854	153361023	1	TRANS
cg22893605	5	NA	171185324	+	-0.990187	0.15423	1.36114e-10	5691-2	CRISPLD2	Q9H0B8	Cysteine-rich secretory protein LCCL domain-containing 2	84819985	84920768	16	TRANS
cg01101733	8	NA	72728391	+	-0.907205	0.141305	1.36116e-10	9545-156	GZMK	P49863	Granzyme K	55024256	55034570	5	TRANS
cg04908145	16	NA	11486095	-	-1.48427	0.231189	1.36121e-10	9545-156	GZMK	P49863	Granzyme K	55024256	55034570	5	TRANS
cg18778254	17	STAC2	37369508	+	-1.17907	0.183652	1.36133e-10	3195-50	GNLY	P22749	Granulysin	85685175	85698852	2	TRANS
cg14836905	11	PHRF1;PHRF1;PHRF1;PHRF1	581373	-	0.83785	0.130503	1.36144e-10	5339-49	S100A9	P06702	Protein S100-A9	153357854	153361023	1	TRANS
cg25340466	3	NA	27770059	-	0.681926	0.106217	1.36149e-10	7968-15	CRTAM	O95727	Cytotoxic and regulatory T-cell molecule	122838500	122872643	11	TRANS
cg00651359	7	PLXNA4;PLXNA4;PLXNA4	132219281	-	-0.752919	0.117275	1.36154e-10	3440-7	GZMA	P12544	Granzyme A	55102646	55110252	5	TRANS
cg16867255	12	KRT80;KRT80	52584811	-	-1.96121	0.305479	1.36156e-10	3195-50	GNLY	P22749	Granulysin	85685175	85698852	2	TRANS
cg07801894	1	RUNX3	25291989	-	0.831382	0.129496	1.36168e-10	5691-2	CRISPLD2	Q9H0B8	Cysteine-rich secretory protein LCCL domain-containing 2	84819985	84920768	16	TRANS
cg00098345	15	PAQR5;PAQR5	69605418	+	-0.851744	0.132668	1.36171e-10	3324-51	LY9	Q9HBG7	T-lymphocyte surface antigen Ly-9	160796074	160828261	1	TRANS
cg03746834	8	PNOC	28196926	-	-0.822193	0.128065	1.36172e-10	4126-22	BPI	P17213	Bactericidal permeability-increasing protein	38304150	38337505	20	TRANS
cg10377216	3	NA	186464087	-	0.77126	0.120132	1.36185e-10	3195-50	GNLY	P22749	Granulysin	85685175	85698852	2	TRANS
cg00549855	20	NA	40644800	+	-0.999008	0.155606	1.36188e-10	3195-50	GNLY	P22749	Granulysin	85685175	85698852	2	TRANS
cg16957374	8	NA	42596672	-	-0.740746	0.115379	1.36191e-10	3505-6	LTA|LTB	P01374|Q06643	Lymphotoxin-alpha|Lymphotoxin-beta	31554192	31650629	6	TRANS
cg24133115	6	PDE10A;PDE10A;PDE10A;PDE10A	166075520	-	0.612013	0.095328	1.36208e-10	3195-50	GNLY	P22749	Granulysin	85685175	85698852	2	TRANS
cg24488338	4	TENM3	183408251	-	-1.18546	0.18465	1.36211e-10	3195-50	GNLY	P22749	Granulysin	85685175	85698852	2	TRANS
cg06156059	14	NA	67903955	-	-1.01821	0.158597	1.36213e-10	3440-7	GZMA	P12544	Granzyme A	55102646	55110252	5	TRANS
cg05888171	6	RAB44	36665240	+	-1.18358	0.184357	1.36214e-10	5691-2	CRISPLD2	Q9H0B8	Cysteine-rich secretory protein LCCL domain-containing 2	84819985	84920768	16	TRANS
cg00980622	14	NA	75884845	+	-0.604088	0.094094	1.36236e-10	5852-6	S100A12	P80511	Protein S100-A12	153375621	153373711	1	TRANS
cg12469402	8	NA	52921014	-	1.04893	0.163385	1.36251e-10	9545-156	GZMK	P49863	Granzyme K	55024256	55034570	5	TRANS
cg22948808	11	DGKZ	46360763	+	0.836929	0.130362	1.36254e-10	9545-156	GZMK	P49863	Granzyme K	55024256	55034570	5	TRANS
cg00357598	5	NA	13946505	-	-1.23052	0.191669	1.36258e-10	3440-7	GZMA	P12544	Granzyme A	55102646	55110252	5	TRANS
cg05265015	10	PFKFB3;PFKFB3	6190591	+	-0.722643	0.112561	1.36259e-10	5339-49	S100A9	P06702	Protein S100-A9	153357854	153361023	1	TRANS
cg16892022	18	LOC100287225	49071992	-	-1.10513	0.172138	1.36262e-10	3440-7	GZMA	P12544	Granzyme A	55102646	55110252	5	TRANS
cg04089246	7	TNS3	47579217	-	-1.07186	0.166956	1.36268e-10	3324-51	LY9	Q9HBG7	T-lymphocyte surface antigen Ly-9	160796074	160828261	1	TRANS
cg11997280	6	UTRN	144640598	-	-0.625617	0.0974481	1.36269e-10	5339-49	S100A9	P06702	Protein S100-A9	153357854	153361023	1	TRANS
cg18262079	15	TJP1;TJP1;TJP1;TJP1;TJP1;TJP1	30114291	+	0.557992	0.0869145	1.36273e-10	3324-51	LY9	Q9HBG7	T-lymphocyte surface antigen Ly-9	160796074	160828261	1	TRANS
cg18400471	20	LINC01272	48885160	-	1.55674	0.242483	1.36273e-10	3440-7	GZMA	P12544	Granzyme A	55102646	55110252	5	TRANS
cg01315916	5	NA	3591609	-	0.781113	0.121669	1.36282e-10	3440-7	GZMA	P12544	Granzyme A	55102646	55110252	5	TRANS
cg08915603	4	MTNR1A	187476569	+	0.354557	0.0552271	1.36283e-10	3324-51	LY9	Q9HBG7	T-lymphocyte surface antigen Ly-9	160796074	160828261	1	TRANS
cg22171055	1	USP1;USP1;USP1	62905816	-	-0.692622	0.107885	1.36288e-10	3324-51	LY9	Q9HBG7	T-lymphocyte surface antigen Ly-9	160796074	160828261	1	TRANS
cg19947463	7	C7orf50;C7orf50;C7orf50	1113237	+	-0.572894	0.089236	1.3629e-10	5339-49	S100A9	P06702	Protein S100-A9	153357854	153361023	1	TRANS
cg12180319	15	FBN1	48705662	-	-0.794689	0.123784	1.36294e-10	9545-156	GZMK	P49863	Granzyme K	55024256	55034570	5	TRANS
cg27268486	7	GNAI1;GNAI1	79764291	-	0.740323	0.115315	1.36296e-10	9545-156	GZMK	P49863	Granzyme K	55024256	55034570	5	TRANS
cg09337391	20	ZMYND8;ZMYND8;ZMYND8	45871363	-	-1.46133	0.227622	1.36296e-10	5691-2	CRISPLD2	Q9H0B8	Cysteine-rich secretory protein LCCL domain-containing 2	84819985	84920768	16	TRANS
cg20704774	19	NA	15335041	-	-1.12846	0.175774	1.36299e-10	2579-17	MMP9	P14780	Matrix metalloproteinase-9	46008908	46016561	20	TRANS
cg11958949	6	ZBTB2	151701920	-	0.860938	0.134103	1.363e-10	4126-22	BPI	P17213	Bactericidal permeability-increasing protein	38304150	38337505	20	TRANS
cg03431111	11	SNORD30;SNORD22;SNORD29;SNORD31;SNHG1	62621406	+	0.772885	0.120388	1.36301e-10	5339-49	S100A9	P06702	Protein S100-A9	153357854	153361023	1	TRANS
cg01274660	7	TRIP6	100465625	-	-0.804566	0.125322	1.36303e-10	2579-17	MMP9	P14780	Matrix metalloproteinase-9	46008908	46016561	20	TRANS
cg25756435	19	MAST1	12952129	-	0.781762	0.121771	1.36312e-10	3324-51	LY9	Q9HBG7	T-lymphocyte surface antigen Ly-9	160796074	160828261	1	TRANS
cg05809798	17	NA	40903005	+	0.934121	0.145503	1.36313e-10	3505-6	LTA|LTB	P01374|Q06643	Lymphotoxin-alpha|Lymphotoxin-beta	31554192	31650629	6	TRANS
cg12325086	1	CTNNBIP1;CTNNBIP1	9932825	+	-1.31295	0.204511	1.36316e-10	3195-50	GNLY	P22749	Granulysin	85685175	85698852	2	TRANS
cg27513979	13	HS6ST3	96743895	+	1.01464	0.158045	1.36317e-10	3195-50	GNLY	P22749	Granulysin	85685175	85698852	2	TRANS
cg03639217	7	NA	90197818	-	0.578234	0.0900683	1.3632e-10	3195-50	GNLY	P22749	Granulysin	85685175	85698852	2	TRANS
cg18147676	3	NA	70033069	-	-0.984685	0.153379	1.36324e-10	3324-51	LY9	Q9HBG7	T-lymphocyte surface antigen Ly-9	160796074	160828261	1	TRANS
cg05338246	15	NA	70482259	-	-0.892678	0.139048	1.36326e-10	5691-2	CRISPLD2	Q9H0B8	Cysteine-rich secretory protein LCCL domain-containing 2	84819985	84920768	16	TRANS
cg17005927	10	NA	134956996	-	-1.11673	0.173947	1.36328e-10	3440-7	GZMA	P12544	Granzyme A	55102646	55110252	5	TRANS
cg19469254	7	NA	22638303	-	-0.813078	0.126649	1.36329e-10	2579-17	MMP9	P14780	Matrix metalloproteinase-9	46008908	46016561	20	TRANS
cg11888651	15	SNX33	75940778	+	-0.853152	0.132891	1.36334e-10	5339-49	S100A9	P06702	Protein S100-A9	153357854	153361023	1	TRANS
cg21502255	3	NA	174158880	-	0.73612	0.114662	1.36339e-10	3195-50	GNLY	P22749	Granulysin	85685175	85698852	2	TRANS
cg04708975	19	NA	40459334	+	-0.652135	0.10158	1.36342e-10	5691-2	CRISPLD2	Q9H0B8	Cysteine-rich secretory protein LCCL domain-containing 2	84819985	84920768	16	TRANS
cg24954325	17	NA	4064737	+	-0.814929	0.126938	1.36351e-10	2579-17	MMP9	P14780	Matrix metalloproteinase-9	46008908	46016561	20	TRANS
cg12364477	3	LAMB2	49162014	+	-1.09698	0.170872	1.36351e-10	3440-7	GZMA	P12544	Granzyme A	55102646	55110252	5	TRANS
cg19738767	21	PCBP3;PCBP3	47268725	-	-0.724288	0.112819	1.36355e-10	3440-7	GZMA	P12544	Granzyme A	55102646	55110252	5	TRANS
cg24809973	8	NA	72468820	+	0.54096	0.0842628	1.36358e-10	3324-51	LY9	Q9HBG7	T-lymphocyte surface antigen Ly-9	160796074	160828261	1	TRANS
cg09755450	13	NA	96073080	+	-0.661252	0.103	1.36359e-10	5339-49	S100A9	P06702	Protein S100-A9	153357854	153361023	1	TRANS
cg06856648	1	NA	87288863	+	-0.927477	0.144469	1.36369e-10	5691-2	CRISPLD2	Q9H0B8	Cysteine-rich secretory protein LCCL domain-containing 2	84819985	84920768	16	TRANS
cg17452301	10	PWWP2B;PWWP2B	134211620	-	0.666573	0.103829	1.3637e-10	3324-51	LY9	Q9HBG7	T-lymphocyte surface antigen Ly-9	160796074	160828261	1	TRANS
cg22169301	19	AKT2;AKT2;AKT2	40780424	+	1.3355	0.208025	1.36372e-10	3195-50	GNLY	P22749	Granulysin	85685175	85698852	2	TRANS
cg00221530	7	CCDC129;CCDC129	31557809	+	-1.04069	0.162104	1.36373e-10	3440-7	GZMA	P12544	Granzyme A	55102646	55110252	5	TRANS
cg00006090	16	PMFBP1;PMFBP1	72206655	-	-0.788045	0.122751	1.36397e-10	3440-7	GZMA	P12544	Granzyme A	55102646	55110252	5	TRANS
cg05980782	3	NFKBIZ;NFKBIZ	101567801	+	0.843743	0.131427	1.36405e-10	9545-156	GZMK	P49863	Granzyme K	55024256	55034570	5	TRANS
cg17329115	20	TCEA2	62690171	+	0.719697	0.112105	1.36408e-10	5339-49	S100A9	P06702	Protein S100-A9	153357854	153361023	1	TRANS
cg12127530	12	LETMD1;LETMD1;LETMD1;LETMD1;LETMD1;LETMD1;LETMD1;LETMD1;LETMD1;LETMD1;LETMD1;LETMD1	51450025	-	-1.73263	0.269887	1.36421e-10	2579-17	MMP9	P14780	Matrix metalloproteinase-9	46008908	46016561	20	TRANS
cg15440661	2	NA	43395871	+	0.873882	0.136122	1.36433e-10	3195-50	GNLY	P22749	Granulysin	85685175	85698852	2	TRANS
cg09564414	9	RAPGEF1;RAPGEF1;RAPGEF1	134546865	+	-1.04078	0.162119	1.36433e-10	3440-7	GZMA	P12544	Granzyme A	55102646	55110252	5	TRANS
cg14184780	9	BICD2;BICD2	95475751	+	-1.16555	0.181556	1.36438e-10	5691-2	CRISPLD2	Q9H0B8	Cysteine-rich secretory protein LCCL domain-containing 2	84819985	84920768	16	TRANS
cg15814481	6	NA	138020063	+	1.02973	0.160399	1.36442e-10	3440-7	GZMA	P12544	Granzyme A	55102646	55110252	5	TRANS
cg18508590	21	TMEM50B;TMEM50B	34852504	-	-1.17945	0.18372	1.36443e-10	3324-51	LY9	Q9HBG7	T-lymphocyte surface antigen Ly-9	160796074	160828261	1	TRANS
cg04478327	8	KHDRBS3	136477301	+	-1.10875	0.172708	1.36448e-10	3324-51	LY9	Q9HBG7	T-lymphocyte surface antigen Ly-9	160796074	160828261	1	TRANS
cg26848982	1	HMCN1	186019658	+	0.777504	0.12111	1.36448e-10	5339-49	S100A9	P06702	Protein S100-A9	153357854	153361023	1	TRANS
cg12510708	7	NFE2L3	26193805	-	-0.653525	0.101798	1.36452e-10	4126-22	BPI	P17213	Bactericidal permeability-increasing protein	38304150	38337505	20	TRANS
cg10890106	7	SNX10;SNX10;SNX10	26356015	+	-0.554254	0.0863352	1.3646e-10	5691-2	CRISPLD2	Q9H0B8	Cysteine-rich secretory protein LCCL domain-containing 2	84819985	84920768	16	TRANS
cg05331611	21	SLC19A1;SLC19A1	46963448	+	0.984049	0.153284	1.36472e-10	3440-7	GZMA	P12544	Granzyme A	55102646	55110252	5	TRANS
cg23678274	11	GALNTL4	11567210	+	1.0409	0.16214	1.36473e-10	5339-49	S100A9	P06702	Protein S100-A9	153357854	153361023	1	TRANS
cg12738164	1	NMNAT2;NMNAT2	183238914	+	1.42615	0.22215	1.36476e-10	5339-49	S100A9	P06702	Protein S100-A9	153357854	153361023	1	TRANS
cg17783401	8	RGS20	54790518	-	0.761316	0.11859	1.36487e-10	3324-51	LY9	Q9HBG7	T-lymphocyte surface antigen Ly-9	160796074	160828261	1	TRANS
cg15912800	7	MIR196B	27209197	-	0.410636	0.0639644	1.36488e-10	3324-51	LY9	Q9HBG7	T-lymphocyte surface antigen Ly-9	160796074	160828261	1	TRANS
cg25649826	17	USP22	20938740	-	1.33593	0.208096	1.36489e-10	9545-156	GZMK	P49863	Granzyme K	55024256	55034570	5	TRANS
cg18059369	20	NA	44543173	+	-0.651424	0.101472	1.36496e-10	5852-6	S100A12	P80511	Protein S100-A12	153375621	153373711	1	TRANS
cg17724789	1	PBX1	164711880	-	-0.934444	0.145558	1.36497e-10	9545-156	GZMK	P49863	Granzyme K	55024256	55034570	5	TRANS
cg06654800	11	NA	121658327	-	-1.21956	0.18997	1.36497e-10	3324-51	LY9	Q9HBG7	T-lymphocyte surface antigen Ly-9	160796074	160828261	1	TRANS
cg18202928	5	FBXL7	15692835	-	-1.02601	0.159821	1.36506e-10	3440-7	GZMA	P12544	Granzyme A	55102646	55110252	5	TRANS
cg02505177	10	MGEA5;MGEA5	103574626	-	0.850374	0.132462	1.36511e-10	2579-17	MMP9	P14780	Matrix metalloproteinase-9	46008908	46016561	20	TRANS
cg23222278	3	NA	8623867	-	-1.45276	0.226297	1.36517e-10	3440-7	GZMA	P12544	Granzyme A	55102646	55110252	5	TRANS
cg18109874	19	RFX1	14115611	-	0.911346	0.14196	1.36524e-10	3440-7	GZMA	P12544	Granzyme A	55102646	55110252	5	TRANS
cg05337681	15	LIPC	58844500	+	-0.850212	0.132438	1.36554e-10	5339-49	S100A9	P06702	Protein S100-A9	153357854	153361023	1	TRANS
cg03855706	16	FAM173A	770778	+	-1.1579	0.180367	1.36561e-10	9545-156	GZMK	P49863	Granzyme K	55024256	55034570	5	TRANS
cg03313126	2	ALLC	3705178	-	-1.26746	0.197435	1.3658e-10	3440-7	GZMA	P12544	Granzyme A	55102646	55110252	5	TRANS
cg04992807	10	LOC101929574;LOC102723703	82289601	+	0.706768	0.110094	1.36582e-10	3195-50	GNLY	P22749	Granulysin	85685175	85698852	2	TRANS
cg13390441	9	FREQ;FREQ	132962957	-	-1.18892	0.1852	1.36585e-10	3324-51	LY9	Q9HBG7	T-lymphocyte surface antigen Ly-9	160796074	160828261	1	TRANS
cg02390637	10	ITPRIP	106074440	-	-1.51984	0.236748	1.36591e-10	2579-17	MMP9	P14780	Matrix metalloproteinase-9	46008908	46016561	20	TRANS
cg25040934	11	RNF141	10534506	+	0.641972	0.100001	1.36595e-10	5339-49	S100A9	P06702	Protein S100-A9	153357854	153361023	1	TRANS
cg01758899	16	TK2	66583237	-	0.850009	0.132408	1.36597e-10	9545-156	GZMK	P49863	Granzyme K	55024256	55034570	5	TRANS
cg00127408	9	NOTCH1	139420471	-	-1.26609	0.197222	1.36601e-10	17210-2	TCL1A	P56279	T-cell leukemia/lymphoma protein 1A	95714196	95709947	14	TRANS
cg11998002	12	TAOK3	118770514	+	-0.558594	0.0870135	1.36603e-10	2579-17	MMP9	P14780	Matrix metalloproteinase-9	46008908	46016561	20	TRANS
cg01804450	22	SGSM3;SGSM3	40780124	-	1.06511	0.165914	1.36603e-10	3195-50	GNLY	P22749	Granulysin	85685175	85698852	2	TRANS
cg04959527	18	MYL12A;MYL12A;MYL12A;MYL12A	3251560	-	-0.800172	0.124645	1.36609e-10	3195-50	GNLY	P22749	Granulysin	85685175	85698852	2	TRANS
cg17591461	4	LOC101929064;MAPK10;MAPK10;MAPK10	87102408	+	-0.947663	0.14762	1.36611e-10	3440-7	GZMA	P12544	Granzyme A	55102646	55110252	5	TRANS
cg06095422	13	ZMYM2;ZMYM2;ZMYM2;ZMYM2	20599385	+	-0.934363	0.145548	1.36622e-10	2579-17	MMP9	P14780	Matrix metalloproteinase-9	46008908	46016561	20	TRANS
cg25980637	1	FLJ37453	16163967	-	0.447156	0.0696547	1.36623e-10	9545-156	GZMK	P49863	Granzyme K	55024256	55034570	5	TRANS
cg09655719	1	VPS13D;VPS13D	12513560	-	-0.782664	0.121918	1.36627e-10	17210-2	TCL1A	P56279	T-cell leukemia/lymphoma protein 1A	95714196	95709947	14	TRANS
cg11666017	19	VASP	46013919	-	1.77467	0.276445	1.36629e-10	3195-50	GNLY	P22749	Granulysin	85685175	85698852	2	TRANS
cg03366925	7	GLI3	42277410	-	-0.603445	0.0940004	1.36631e-10	9343-16	IL2RB	P14784	Interleukin-2 receptor subunit beta	37175054	37125843	22	TRANS
cg03897951	11	NA	125025516	+	-1.51106	0.235383	1.36644e-10	9545-156	GZMK	P49863	Granzyme K	55024256	55034570	5	TRANS
cg10655096	11	NA	25965852	+	-1.46948	0.228906	1.36647e-10	9545-156	GZMK	P49863	Granzyme K	55024256	55034570	5	TRANS
cg15273517	5	CNOT8;CNOT8;CNOT8;CNOT8;CNOT8;CNOT8;CNOT8;CNOT8;CNOT8	154236651	-	1.23141	0.191821	1.36649e-10	3195-50	GNLY	P22749	Granulysin	85685175	85698852	2	TRANS
cg03611452	19	ZNF781	38183253	-	0.490209	0.0763615	1.3665e-10	3324-51	LY9	Q9HBG7	T-lymphocyte surface antigen Ly-9	160796074	160828261	1	TRANS
cg27448694	1	SYT2;SYT2	202585840	-	-1.24783	0.19438	1.36668e-10	5691-2	CRISPLD2	Q9H0B8	Cysteine-rich secretory protein LCCL domain-containing 2	84819985	84920768	16	TRANS
cg27032905	13	NA	51878551	+	-0.970861	0.151235	1.36677e-10	3324-51	LY9	Q9HBG7	T-lymphocyte surface antigen Ly-9	160796074	160828261	1	TRANS
cg06458679	21	NA	46974866	+	-1.27181	0.198114	1.36679e-10	3440-7	GZMA	P12544	Granzyme A	55102646	55110252	5	TRANS
cg25872852	11	RPLP2;SNORA52	811669	-	-0.777344	0.12109	1.36682e-10	9545-156	GZMK	P49863	Granzyme K	55024256	55034570	5	TRANS
cg00348168	19	C19orf12;C19orf12;C19orf12;C19orf12;C19orf12;C19orf12;C19orf12	30196030	-	0.709878	0.110581	1.36691e-10	2579-17	MMP9	P14780	Matrix metalloproteinase-9	46008908	46016561	20	TRANS
cg00512674	2	FEZ2;FEZ2	36780691	+	0.607163	0.0945805	1.36693e-10	3195-50	GNLY	P22749	Granulysin	85685175	85698852	2	TRANS
cg26631437	8	TEX15	30691170	-	-0.87507	0.136314	1.36695e-10	3440-7	GZMA	P12544	Granzyme A	55102646	55110252	5	TRANS
cg09070885	11	TEAD1	12790203	-	-0.918333	0.143053	1.36704e-10	9545-156	GZMK	P49863	Granzyme K	55024256	55034570	5	TRANS
cg08918658	6	SYNJ2	158447883	+	0.960578	0.149634	1.36705e-10	7968-15	CRTAM	O95727	Cytotoxic and regulatory T-cell molecule	122838500	122872643	11	TRANS
cg15945561	4	NA	5014867	-	-1.16605	0.181642	1.3671e-10	3195-50	GNLY	P22749	Granulysin	85685175	85698852	2	TRANS
cg26236214	13	ARHGEF7;ARHGEF7;ARHGEF7;ARHGEF7;ARHGEF7	111867078	-	0.698605	0.108825	1.36713e-10	3195-50	GNLY	P22749	Granulysin	85685175	85698852	2	TRANS
cg14916108	12	CACNA2D4	2027993	+	-1.15487	0.1799	1.36715e-10	5339-49	S100A9	P06702	Protein S100-A9	153357854	153361023	1	TRANS
cg27337209	18	NEDD4L;NEDD4L;NEDD4L;NEDD4L;NEDD4L;NEDD4L;NEDD4L;NEDD4L;NEDD4L	55887763	-	-1.31784	0.205286	1.36723e-10	9545-156	GZMK	P49863	Granzyme K	55024256	55034570	5	TRANS
cg20904475	8	NA	61823027	+	0.600065	0.0934754	1.3673e-10	3324-51	LY9	Q9HBG7	T-lymphocyte surface antigen Ly-9	160796074	160828261	1	TRANS
cg13083110	9	ABL1;ABL1	133747015	-	-0.839247	0.130734	1.36734e-10	5691-2	CRISPLD2	Q9H0B8	Cysteine-rich secretory protein LCCL domain-containing 2	84819985	84920768	16	TRANS
cg05107303	9	MAMDC2;MAMDC2	72669146	+	-0.769249	0.11983	1.3674e-10	5339-49	S100A9	P06702	Protein S100-A9	153357854	153361023	1	TRANS
cg03983220	16	NA	85568407	-	-1.19925	0.186815	1.36743e-10	4148-49	PAPPA	Q13219	Pappalysin-1	116153791	116402321	9	TRANS
cg21102555	8	NA	122001425	-	-0.694252	0.108148	1.3675e-10	9545-156	GZMK	P49863	Granzyme K	55024256	55034570	5	TRANS
cg13396619	1	PLEKHA6	204229946	+	-1.11273	0.173337	1.36754e-10	3440-7	GZMA	P12544	Granzyme A	55102646	55110252	5	TRANS
cg09788003	14	ISM2;ISM2	77941556	+	-0.899801	0.140168	1.36758e-10	3440-7	GZMA	P12544	Granzyme A	55102646	55110252	5	TRANS
cg23105505	2	RBKS;RBKS	28057032	+	-1.14374	0.178169	1.3678e-10	9545-156	GZMK	P49863	Granzyme K	55024256	55034570	5	TRANS
cg23560858	19	NKPD1	45658018	-	-1.19829	0.186667	1.36795e-10	3440-7	GZMA	P12544	Granzyme A	55102646	55110252	5	TRANS
cg04348441	10	TDRD1	115955087	+	0.706929	0.110124	1.36797e-10	5691-2	CRISPLD2	Q9H0B8	Cysteine-rich secretory protein LCCL domain-containing 2	84819985	84920768	16	TRANS
cg23610588	22	PARVB;PARVB;PARVB	44438406	+	-0.907117	0.141308	1.36799e-10	6485-59	IGLL1	P15814	Immunoglobulin lambda-like polypeptide 1	23580302	23573125	22	TRANS
cg03492101	6	PDSS2	107639449	-	-0.625012	0.097363	1.36807e-10	5691-2	CRISPLD2	Q9H0B8	Cysteine-rich secretory protein LCCL domain-containing 2	84819985	84920768	16	TRANS
cg21313072	18	PSTPIP2	43640508	+	1.03332	0.160969	1.36815e-10	3440-7	GZMA	P12544	Granzyme A	55102646	55110252	5	TRANS
cg17234512	8	NA	145130643	+	0.982201	0.153005	1.36817e-10	3440-7	GZMA	P12544	Granzyme A	55102646	55110252	5	TRANS
cg08482190	1	NA	60256209	-	-1.16665	0.181739	1.36832e-10	9545-156	GZMK	P49863	Granzyme K	55024256	55034570	5	TRANS
cg05198507	5	SPATA24	138735248	-	-0.741152	0.115456	1.36857e-10	3195-50	GNLY	P22749	Granulysin	85685175	85698852	2	TRANS
cg16491682	16	DUS2;DUS2;DUS2	68065922	-	-0.773442	0.120486	1.36859e-10	9545-156	GZMK	P49863	Granzyme K	55024256	55034570	5	TRANS
cg17147638	2	AGAP1;AGAP1	236509769	+	-1.36868	0.213212	1.36861e-10	3440-7	GZMA	P12544	Granzyme A	55102646	55110252	5	TRANS
cg11430223	13	VWA8	42232607	-	-1.045	0.16279	1.36875e-10	2579-17	MMP9	P14780	Matrix metalloproteinase-9	46008908	46016561	20	TRANS
cg09260089	10	NKX6-2	134599860	+	0.697668	0.108682	1.36883e-10	3324-51	LY9	Q9HBG7	T-lymphocyte surface antigen Ly-9	160796074	160828261	1	TRANS
cg26895161	14	TTC7B	91010168	+	0.892618	0.139052	1.36885e-10	5339-49	S100A9	P06702	Protein S100-A9	153357854	153361023	1	TRANS
cg20367894	12	ESYT1;ESYT1	56537247	+	0.771085	0.120119	1.36886e-10	3291-30	FCER2	P06734	Low affinity immunoglobulin epsilon Fc receptor	7702146	7688758	19	TRANS
cg04795186	5	ADCY2	7803175	+	-0.595368	0.0927464	1.36891e-10	2579-17	MMP9	P14780	Matrix metalloproteinase-9	46008908	46016561	20	TRANS
cg05737778	14	SUSD6	70087285	+	0.731447	0.113945	1.36891e-10	3195-50	GNLY	P22749	Granulysin	85685175	85698852	2	TRANS
cg18266414	4	RBM47	40603083	+	-0.505795	0.0787927	1.36894e-10	2579-17	MMP9	P14780	Matrix metalloproteinase-9	46008908	46016561	20	TRANS
cg01010304	11	PATE3	125657387	+	-1.02326	0.159404	1.36903e-10	9545-156	GZMK	P49863	Granzyme K	55024256	55034570	5	TRANS
cg06821079	17	KRT40	39143567	-	-0.889652	0.13859	1.36908e-10	9545-156	GZMK	P49863	Granzyme K	55024256	55034570	5	TRANS
cg02794621	16	NA	74344597	-	1.33347	0.207729	1.3691e-10	9545-156	GZMK	P49863	Granzyme K	55024256	55034570	5	TRANS
cg17863875	13	NA	42118988	-	-0.658584	0.102594	1.3691e-10	2579-17	MMP9	P14780	Matrix metalloproteinase-9	46008908	46016561	20	TRANS
cg15920124	17	GAST	39868514	-	-0.646989	0.100788	1.36915e-10	3324-51	LY9	Q9HBG7	T-lymphocyte surface antigen Ly-9	160796074	160828261	1	TRANS
cg10524033	4	PCDH10;PCDH10	134070433	+	0.811027	0.126342	1.36916e-10	3440-7	GZMA	P12544	Granzyme A	55102646	55110252	5	TRANS
cg01298987	16	HIRIP3	30005856	-	-1.24491	0.193932	1.36916e-10	4126-22	BPI	P17213	Bactericidal permeability-increasing protein	38304150	38337505	20	TRANS
cg23800967	5	NDST1;NDST1	149887039	-	-1.60166	0.249507	1.36922e-10	3195-50	GNLY	P22749	Granulysin	85685175	85698852	2	TRANS
cg17862561	2	NA	37733760	-	0.8778	0.136744	1.36926e-10	2579-17	MMP9	P14780	Matrix metalloproteinase-9	46008908	46016561	20	TRANS
cg13530940	22	NA	50342050	-	-0.783743	0.122092	1.36928e-10	9545-156	GZMK	P49863	Granzyme K	55024256	55034570	5	TRANS
cg21231068	5	LOC101926975	142123777	+	-0.775862	0.120865	1.36932e-10	5339-49	S100A9	P06702	Protein S100-A9	153357854	153361023	1	TRANS
cg26633373	19	MYADM;MYADM;MYADM;MYADM;MYADM	54377836	-	-0.844726	0.131593	1.36945e-10	5852-6	S100A12	P80511	Protein S100-A12	153375621	153373711	1	TRANS
cg13779963	6	KIF13A;KIF13A;KIF13A;KIF13A	17903072	-	-0.861731	0.134242	1.36947e-10	9545-156	GZMK	P49863	Granzyme K	55024256	55034570	5	TRANS
cg24558694	1	NA	18183645	+	-1.23794	0.192848	1.36952e-10	3324-51	LY9	Q9HBG7	T-lymphocyte surface antigen Ly-9	160796074	160828261	1	TRANS
cg16284789	1	IL10	206944604	-	-0.675381	0.105212	1.36958e-10	2579-17	MMP9	P14780	Matrix metalloproteinase-9	46008908	46016561	20	TRANS
cg22856222	19	NACC1	13233013	+	-1.01153	0.157578	1.36959e-10	3440-7	GZMA	P12544	Granzyme A	55102646	55110252	5	TRANS
cg13653423	6	NA	2978652	-	-0.944811	0.147185	1.3697e-10	3440-7	GZMA	P12544	Granzyme A	55102646	55110252	5	TRANS
cg26088888	12	NA	24814934	-	-0.650297	0.101305	1.36974e-10	2579-17	MMP9	P14780	Matrix metalloproteinase-9	46008908	46016561	20	TRANS
cg09543635	3	CAMP	48266468	+	-1.22796	0.191294	1.3698e-10	3195-50	GNLY	P22749	Granulysin	85685175	85698852	2	TRANS
cg10584271	3	ITIH1;ITIH1;ITIH1;ITIH1	52814643	+	-0.653333	0.101778	1.3698e-10	3440-7	GZMA	P12544	Granzyme A	55102646	55110252	5	TRANS
cg12118504	6	RGL2;RGL2	33265393	-	-0.674196	0.105028	1.36985e-10	2579-17	MMP9	P14780	Matrix metalloproteinase-9	46008908	46016561	20	TRANS
cg21583094	1	NA	35216285	+	-1.21155	0.188739	1.36985e-10	3324-51	LY9	Q9HBG7	T-lymphocyte surface antigen Ly-9	160796074	160828261	1	TRANS
cg20936586	2	LYPD6B	149998441	-	0.832406	0.129674	1.36989e-10	5339-49	S100A9	P06702	Protein S100-A9	153357854	153361023	1	TRANS
cg21747782	10	OAT;OAT	126103031	-	-0.798266	0.124356	1.36993e-10	2579-17	MMP9	P14780	Matrix metalloproteinase-9	46008908	46016561	20	TRANS
cg04562757	1	ARHGEF10L	17882998	+	1.15576	0.180048	1.37013e-10	5339-49	S100A9	P06702	Protein S100-A9	153357854	153361023	1	TRANS
cg05423480	15	NA	65189594	+	-0.913396	0.142292	1.37016e-10	2579-17	MMP9	P14780	Matrix metalloproteinase-9	46008908	46016561	20	TRANS
cg09122593	1	PPFIA4	203020141	+	0.829254	0.129184	1.37018e-10	3505-6	LTA|LTB	P01374|Q06643	Lymphotoxin-alpha|Lymphotoxin-beta	31554192	31650629	6	TRANS
cg02306798	5	TRIO	14245929	+	-1.14642	0.178593	1.37033e-10	9545-156	GZMK	P49863	Granzyme K	55024256	55034570	5	TRANS
cg26346730	18	MBP;MBP;MBP;MBP;MBP;MBP	74725828	+	-0.555035	0.0864656	1.37037e-10	5691-2	CRISPLD2	Q9H0B8	Cysteine-rich secretory protein LCCL domain-containing 2	84819985	84920768	16	TRANS
cg12931148	22	RTN4R	20232415	+	0.767415	0.119551	1.37038e-10	5691-2	CRISPLD2	Q9H0B8	Cysteine-rich secretory protein LCCL domain-containing 2	84819985	84920768	16	TRANS
cg01165360	1	LPGAT1	211924919	+	0.681089	0.106103	1.37047e-10	5339-49	S100A9	P06702	Protein S100-A9	153357854	153361023	1	TRANS
cg10429934	7	NA	100751683	+	-0.591659	0.0921711	1.37052e-10	2579-17	MMP9	P14780	Matrix metalloproteinase-9	46008908	46016561	20	TRANS
cg04850765	15	NA	67135479	-	0.599662	0.0934179	1.37057e-10	3324-51	LY9	Q9HBG7	T-lymphocyte surface antigen Ly-9	160796074	160828261	1	TRANS
cg07427438	16	NA	4819304	+	-0.878356	0.136834	1.37061e-10	5691-2	CRISPLD2	Q9H0B8	Cysteine-rich secretory protein LCCL domain-containing 2	84819985	84920768	16	TRANS
cg10150764	12	KCNA6	4929011	-	-0.646643	0.100737	1.37068e-10	5691-2	CRISPLD2	Q9H0B8	Cysteine-rich secretory protein LCCL domain-containing 2	84819985	84920768	16	TRANS
cg16547579	20	SLC23A2;SLC23A2	4954333	+	-0.539424	0.0840343	1.37085e-10	5339-49	S100A9	P06702	Protein S100-A9	153357854	153361023	1	TRANS
cg17649836	12	TMBIM6;TMBIM6	50135968	-	-1.30624	0.203493	1.37088e-10	3440-7	GZMA	P12544	Granzyme A	55102646	55110252	5	TRANS
cg04046364	12	AVIL	58210661	-	-0.656111	0.102212	1.37089e-10	2579-17	MMP9	P14780	Matrix metalloproteinase-9	46008908	46016561	20	TRANS
cg21344159	12	GPR133	131609316	+	-0.837335	0.130444	1.37091e-10	3324-51	LY9	Q9HBG7	T-lymphocyte surface antigen Ly-9	160796074	160828261	1	TRANS
cg00525931	16	RRN3P2	29084744	+	-1.0275	0.160069	1.37099e-10	5691-2	CRISPLD2	Q9H0B8	Cysteine-rich secretory protein LCCL domain-containing 2	84819985	84920768	16	TRANS
cg03627962	10	LARP4B	949109	-	1.07881	0.168064	1.37108e-10	3195-50	GNLY	P22749	Granulysin	85685175	85698852	2	TRANS
cg11986760	2	NA	112420098	+	-1.32639	0.206633	1.37109e-10	3440-7	GZMA	P12544	Granzyme A	55102646	55110252	5	TRANS
cg13283046	1	NA	236096014	+	0.809221	0.126065	1.37116e-10	3195-50	GNLY	P22749	Granulysin	85685175	85698852	2	TRANS
cg00753593	9	NA	73100412	+	-0.71755	0.111784	1.37119e-10	2579-17	MMP9	P14780	Matrix metalloproteinase-9	46008908	46016561	20	TRANS
cg17631577	5	NA	112265124	+	-0.808129	0.125895	1.37128e-10	9545-156	GZMK	P49863	Granzyme K	55024256	55034570	5	TRANS
cg25586488	10	NA	44757334	-	-0.88456	0.137802	1.37129e-10	3440-7	GZMA	P12544	Granzyme A	55102646	55110252	5	TRANS
cg03421104	1	NA	5793847	-	-0.817609	0.127373	1.37136e-10	3440-7	GZMA	P12544	Granzyme A	55102646	55110252	5	TRANS
cg03709938	1	MMEL1	2560950	-	0.809033	0.126037	1.37156e-10	3440-7	GZMA	P12544	Granzyme A	55102646	55110252	5	TRANS
cg26478599	7	LOC285954;LOC285954	41747322	-	-0.599757	0.0934346	1.37169e-10	2579-17	MMP9	P14780	Matrix metalloproteinase-9	46008908	46016561	20	TRANS
cg07785552	1	RPS6KA1	26869620	+	-0.801049	0.124793	1.37169e-10	5339-49	S100A9	P06702	Protein S100-A9	153357854	153361023	1	TRANS
cg03059991	12	NA	54144785	+	0.776881	0.121028	1.37176e-10	3440-7	GZMA	P12544	Granzyme A	55102646	55110252	5	TRANS
cg26379230	11	NA	68905655	-	-0.965645	0.150436	1.37181e-10	3195-50	GNLY	P22749	Granulysin	85685175	85698852	2	TRANS
cg16659773	6	NA	4352453	+	-1.48077	0.230686	1.37183e-10	3195-50	GNLY	P22749	Granulysin	85685175	85698852	2	TRANS
cg03590216	20	MCM8;MCM8;TRMT6	5931285	+	-1.27466	0.198577	1.37187e-10	3195-50	GNLY	P22749	Granulysin	85685175	85698852	2	TRANS
cg18461347	7	MAGI2	78947094	-	-0.851611	0.132671	1.37189e-10	3324-51	LY9	Q9HBG7	T-lymphocyte surface antigen Ly-9	160796074	160828261	1	TRANS
cg16741573	18	GALNT1	33233875	+	0.726224	0.113137	1.37193e-10	9545-156	GZMK	P49863	Granzyme K	55024256	55034570	5	TRANS
cg17967483	12	MLXIP	122515957	-	0.78028	0.121558	1.37194e-10	3195-50	GNLY	P22749	Granulysin	85685175	85698852	2	TRANS
cg00642501	4	NOP14	2963261	-	-1.13564	0.176919	1.37199e-10	9545-156	GZMK	P49863	Granzyme K	55024256	55034570	5	TRANS
cg27473165	1	DDI2	15943123	-	0.945684	0.147327	1.37204e-10	2579-17	MMP9	P14780	Matrix metalloproteinase-9	46008908	46016561	20	TRANS
cg21368996	2	AOX2P;LOC100507140	201593511	-	-0.619354	0.0964882	1.37211e-10	2579-17	MMP9	P14780	Matrix metalloproteinase-9	46008908	46016561	20	TRANS
cg16032884	3	ACAP2	195106547	+	-0.534199	0.0832221	1.37217e-10	2579-17	MMP9	P14780	Matrix metalloproteinase-9	46008908	46016561	20	TRANS
cg24078454	7	MKLN1	130807374	-	-0.937203	0.146006	1.37223e-10	3195-50	GNLY	P22749	Granulysin	85685175	85698852	2	TRANS
cg24595152	3	ABHD5	43733831	+	-0.846634	0.131897	1.37251e-10	4126-22	BPI	P17213	Bactericidal permeability-increasing protein	38304150	38337505	20	TRANS
cg24168114	15	BLM;BLM;BLM;BLM	91305476	-	-0.632101	0.0984749	1.37258e-10	13671-40	ELANE	P08246	Neutrophil elastase	851006	856290	19	TRANS
cg10622911	1	NA	47998776	-	-1.22872	0.191422	1.37264e-10	2579-17	MMP9	P14780	Matrix metalloproteinase-9	46008908	46016561	20	TRANS
cg27338538	14	NA	31318537	+	-0.784964	0.122289	1.37264e-10	5691-2	CRISPLD2	Q9H0B8	Cysteine-rich secretory protein LCCL domain-containing 2	84819985	84920768	16	TRANS
cg14871290	13	FOXO1	41230707	-	-0.474904	0.0739854	1.37265e-10	5691-2	CRISPLD2	Q9H0B8	Cysteine-rich secretory protein LCCL domain-containing 2	84819985	84920768	16	TRANS
cg26610719	10	NA	11002062	-	-1.1814	0.184051	1.37275e-10	9545-156	GZMK	P49863	Granzyme K	55024256	55034570	5	TRANS
cg08526074	16	SALL1;SALL1	51184562	+	0.880431	0.137163	1.37278e-10	3440-7	GZMA	P12544	Granzyme A	55102646	55110252	5	TRANS
cg10356210	2	KCNK3	26946568	+	-1.23475	0.192362	1.37281e-10	3440-7	GZMA	P12544	Granzyme A	55102646	55110252	5	TRANS
cg02457680	1	TDRD10;TDRD10;TDRD10;TDRD10;SHE	154475139	+	0.596229	0.0928869	1.37283e-10	3440-7	GZMA	P12544	Granzyme A	55102646	55110252	5	TRANS
cg05083642	16	NA	80046820	-	-1.30841	0.203838	1.37289e-10	9545-156	GZMK	P49863	Granzyme K	55024256	55034570	5	TRANS
cg26586242	2	YWHAQ	9731123	-	0.890436	0.138722	1.37289e-10	5339-49	S100A9	P06702	Protein S100-A9	153357854	153361023	1	TRANS
cg23008279	12	AMN1;AMN1;AMN1;AMN1;AMN1	31868380	-	0.530544	0.0826539	1.37292e-10	3195-50	GNLY	P22749	Granulysin	85685175	85698852	2	TRANS
cg27500386	1	NA	177876493	-	-0.788031	0.122768	1.37294e-10	3440-7	GZMA	P12544	Granzyme A	55102646	55110252	5	TRANS
cg23924282	8	GS1-24F4.2	6699175	-	-0.77646	0.120965	1.37297e-10	5691-2	CRISPLD2	Q9H0B8	Cysteine-rich secretory protein LCCL domain-containing 2	84819985	84920768	16	TRANS
cg12165656	22	NA	35773941	+	0.987123	0.153785	1.37309e-10	3195-50	GNLY	P22749	Granulysin	85685175	85698852	2	TRANS
cg27044841	8	NA	8580960	+	0.59426	0.0925804	1.37309e-10	3440-7	GZMA	P12544	Granzyme A	55102646	55110252	5	TRANS
cg26155964	1	NA	229198649	-	-1.30888	0.203913	1.37324e-10	9545-156	GZMK	P49863	Granzyme K	55024256	55034570	5	TRANS
cg20129838	7	OR2AE1	99475306	+	-1.05967	0.165087	1.37324e-10	5339-49	S100A9	P06702	Protein S100-A9	153357854	153361023	1	TRANS
cg07090063	11	TNNT3;TNNT3;TNNT3;TNNT3;TNNT3	1942404	+	1.00425	0.156454	1.37324e-10	5339-49	S100A9	P06702	Protein S100-A9	153357854	153361023	1	TRANS
cg14151459	7	LOC646762	29687738	-	-1.19318	0.185887	1.37329e-10	9545-156	GZMK	P49863	Granzyme K	55024256	55034570	5	TRANS
cg06821175	15	GLDN	51678558	+	1.08612	0.169208	1.37331e-10	2579-17	MMP9	P14780	Matrix metalloproteinase-9	46008908	46016561	20	TRANS
cg13980638	1	NMNAT2;NMNAT2	183249236	+	-0.756672	0.117883	1.37332e-10	4126-22	BPI	P17213	Bactericidal permeability-increasing protein	38304150	38337505	20	TRANS
cg06566454	12	NA	18399217	-	-0.699558	0.108986	1.37342e-10	9545-156	GZMK	P49863	Granzyme K	55024256	55034570	5	TRANS
cg08460464	6	HACE1	105308839	+	-1.01913	0.158772	1.37354e-10	3324-51	LY9	Q9HBG7	T-lymphocyte surface antigen Ly-9	160796074	160828261	1	TRANS
cg18383660	1	HCRTR1	32082219	-	-1.48797	0.231815	1.3736e-10	3440-7	GZMA	P12544	Granzyme A	55102646	55110252	5	TRANS
cg05476716	9	MAMDC2-AS1;MAMDC2;MAMDC2	72783051	-	-0.730949	0.113876	1.37363e-10	5339-49	S100A9	P06702	Protein S100-A9	153357854	153361023	1	TRANS
cg25827066	13	CKAP2;CKAP2;CKAP2	53028512	+	0.655769	0.102164	1.37367e-10	9545-156	GZMK	P49863	Granzyme K	55024256	55034570	5	TRANS
cg27179101	12	NCOR2;NCOR2	124991139	+	0.634152	0.0987965	1.37377e-10	3324-51	LY9	Q9HBG7	T-lymphocyte surface antigen Ly-9	160796074	160828261	1	TRANS
cg24048338	8	HGSNAT	43046482	+	-1.32277	0.206079	1.37403e-10	9545-156	GZMK	P49863	Granzyme K	55024256	55034570	5	TRANS
cg01729452	15	FAM189A1	29433285	-	-1.19622	0.186363	1.37404e-10	3440-7	GZMA	P12544	Granzyme A	55102646	55110252	5	TRANS
cg05338167	15	CALML4;CALML4;CALML4;CALML4	68498251	-	-0.999134	0.155659	1.37406e-10	5339-49	S100A9	P06702	Protein S100-A9	153357854	153361023	1	TRANS
cg17370619	6	NA	51204850	-	-1.00664	0.156829	1.37416e-10	3195-50	GNLY	P22749	Granulysin	85685175	85698852	2	TRANS
cg06708720	12	ERC1;ERC1;ERC1;ERC1;ERC1	1099075	+	-1.01086	0.157486	1.37418e-10	2579-17	MMP9	P14780	Matrix metalloproteinase-9	46008908	46016561	20	TRANS
cg16416759	12	NA	95186935	-	-0.920175	0.143358	1.37428e-10	5339-49	S100A9	P06702	Protein S100-A9	153357854	153361023	1	TRANS
cg18504367	4	NA	185251156	+	-0.822463	0.128135	1.37434e-10	3440-7	GZMA	P12544	Granzyme A	55102646	55110252	5	TRANS
cg11834856	16	USP7	9055493	+	-0.89198	0.138966	1.37443e-10	3440-7	GZMA	P12544	Granzyme A	55102646	55110252	5	TRANS
cg15325977	8	STMN4;STMN4;STMN4;STMN4	27100123	-	-1.20982	0.188484	1.37444e-10	3324-51	LY9	Q9HBG7	T-lymphocyte surface antigen Ly-9	160796074	160828261	1	TRANS
cg09925057	15	ARNT2	80805700	-	-1.14322	0.178108	1.37449e-10	3324-51	LY9	Q9HBG7	T-lymphocyte surface antigen Ly-9	160796074	160828261	1	TRANS
cg07377701	3	LINC01214	149997440	-	-0.661583	0.103071	1.37453e-10	9545-156	GZMK	P49863	Granzyme K	55024256	55034570	5	TRANS
cg23200278	6	NA	18044549	-	-1.10803	0.172626	1.37453e-10	5339-49	S100A9	P06702	Protein S100-A9	153357854	153361023	1	TRANS
cg10090116	17	RECQL5;LOC643008;LOC643008	73630199	-	0.760187	0.118433	1.37458e-10	3195-50	GNLY	P22749	Granulysin	85685175	85698852	2	TRANS
cg19730037	9	DAB2IP	124394601	-	-0.992801	0.154674	1.3746e-10	3440-7	GZMA	P12544	Granzyme A	55102646	55110252	5	TRANS
cg17983638	1	ASAP3;ASAP3	23804141	+	-1.45889	0.227288	1.37465e-10	3195-50	GNLY	P22749	Granulysin	85685175	85698852	2	TRANS
cg03348397	8	RGS20	54789648	-	0.876595	0.136569	1.37468e-10	3195-50	GNLY	P22749	Granulysin	85685175	85698852	2	TRANS
cg19801062	13	C13orf38;C13orf38;C13orf38;C13orf38;C13orf38;C13orf38	36872135	-	0.448668	0.0699006	1.3748e-10	9545-156	GZMK	P49863	Granzyme K	55024256	55034570	5	TRANS
cg18252519	1	WDTC1;WDTC1	27634683	-	1.40427	0.21878	1.37488e-10	3440-7	GZMA	P12544	Granzyme A	55102646	55110252	5	TRANS
cg17440907	2	NPAS2	101437415	+	0.624085	0.0972302	1.37498e-10	3440-7	GZMA	P12544	Granzyme A	55102646	55110252	5	TRANS
cg05145292	7	NA	98332495	-	0.731233	0.113924	1.37502e-10	5339-49	S100A9	P06702	Protein S100-A9	153357854	153361023	1	TRANS
cg19809988	7	ATP6V0E2;ATP6V0E2;LOC401431	149569883	+	0.765316	0.119233	1.37504e-10	3195-50	GNLY	P22749	Granulysin	85685175	85698852	2	TRANS
cg26132485	1	CAMTA1	7545065	+	-1.15153	0.179404	1.37505e-10	3324-51	LY9	Q9HBG7	T-lymphocyte surface antigen Ly-9	160796074	160828261	1	TRANS
cg25271063	1	FCRL6	159771375	-	-0.905057	0.141005	1.37506e-10	3195-50	GNLY	P22749	Granulysin	85685175	85698852	2	TRANS
cg25403895	8	NA	102101217	+	-1.26017	0.19633	1.37509e-10	3324-51	LY9	Q9HBG7	T-lymphocyte surface antigen Ly-9	160796074	160828261	1	TRANS
cg11926610	15	NA	37403211	-	0.752078	0.117171	1.37513e-10	3324-51	LY9	Q9HBG7	T-lymphocyte surface antigen Ly-9	160796074	160828261	1	TRANS
cg26186331	5	DAB2	39415351	+	-0.685803	0.106846	1.37517e-10	9545-156	GZMK	P49863	Granzyme K	55024256	55034570	5	TRANS
cg16926818	5	NA	82116323	+	-0.639736	0.0996691	1.37534e-10	3440-7	GZMA	P12544	Granzyme A	55102646	55110252	5	TRANS
cg22285816	5	ERGIC1	172294339	+	-1.36195	0.212188	1.37536e-10	3324-51	LY9	Q9HBG7	T-lymphocyte surface antigen Ly-9	160796074	160828261	1	TRANS
cg00606312	1	KMO	241695616	+	-0.817216	0.12732	1.37549e-10	2579-17	MMP9	P14780	Matrix metalloproteinase-9	46008908	46016561	20	TRANS
cg11942594	3	NA	167659189	+	0.731542	0.113973	1.37553e-10	3440-7	GZMA	P12544	Granzyme A	55102646	55110252	5	TRANS
cg18853981	3	LPP;LPP;LPP	188302105	+	-0.65311	0.101753	1.37554e-10	2579-17	MMP9	P14780	Matrix metalloproteinase-9	46008908	46016561	20	TRANS
cg05866193	1	NA	182367110	-	-0.628614	0.0979367	1.37557e-10	5852-6	S100A12	P80511	Protein S100-A12	153375621	153373711	1	TRANS
cg21592975	21	NA	48053829	+	-0.777988	0.121209	1.37559e-10	3505-6	LTA|LTB	P01374|Q06643	Lymphotoxin-alpha|Lymphotoxin-beta	31554192	31650629	6	TRANS
cg22080845	10	NA	43911124	-	-0.900712	0.140329	1.3756e-10	4148-49	PAPPA	Q13219	Pappalysin-1	116153791	116402321	9	TRANS
cg21338040	6	NA	154927586	+	-0.989061	0.154094	1.37563e-10	3324-51	LY9	Q9HBG7	T-lymphocyte surface antigen Ly-9	160796074	160828261	1	TRANS
cg02948218	2	TCF7L1	85501701	+	-1.30468	0.203267	1.37565e-10	3324-51	LY9	Q9HBG7	T-lymphocyte surface antigen Ly-9	160796074	160828261	1	TRANS
cg12430027	12	SLC38A1;SLC38A1;SLC38A1;SLC38A1;SLC38A1;SLC38A1	46615473	+	-0.809102	0.126057	1.37591e-10	2579-17	MMP9	P14780	Matrix metalloproteinase-9	46008908	46016561	20	TRANS
cg16088235	6	LOC101929297	166650404	-	-0.678255	0.105671	1.37593e-10	5852-6	S100A12	P80511	Protein S100-A12	153375621	153373711	1	TRANS
cg22930549	14	RAD51L1;RAD51L1;RAD51L1	68779833	+	0.767345	0.119552	1.376e-10	5339-49	S100A9	P06702	Protein S100-A9	153357854	153361023	1	TRANS
cg07372602	7	PDK4;PDK4	95225681	-	0.576271	0.0897825	1.37603e-10	3440-7	GZMA	P12544	Granzyme A	55102646	55110252	5	TRANS
cg08023374	11	NA	64655435	-	-1.25447	0.195445	1.37605e-10	3195-50	GNLY	P22749	Granulysin	85685175	85698852	2	TRANS
cg19602649	11	POU2AF1	111250619	+	-1.04307	0.162509	1.37606e-10	6574-11	FAIM3	O60667	Fas apoptotic inhibitory molecule 3	206923247	206903317	1	TRANS
cg11945554	4	APBB2;APBB2;APBB2;APBB2;APBB2;APBB2;APBB2	40857255	+	-1.07061	0.1668	1.37606e-10	3195-50	GNLY	P22749	Granulysin	85685175	85698852	2	TRANS
cg20045394	17	NA	36184576	-	-0.799775	0.124604	1.37608e-10	5339-49	S100A9	P06702	Protein S100-A9	153357854	153361023	1	TRANS
cg26595643	10	VAX1;VAX1	118899291	-	0.802228	0.124987	1.37609e-10	3195-50	GNLY	P22749	Granulysin	85685175	85698852	2	TRANS
cg11803931	5	PDLIM7;PDLIM7;PDLIM7;PDLIM7	176920500	-	0.95298	0.148474	1.37612e-10	3195-50	GNLY	P22749	Granulysin	85685175	85698852	2	TRANS
cg01752041	8	NA	63055444	-	-0.979371	0.152585	1.37618e-10	3195-50	GNLY	P22749	Granulysin	85685175	85698852	2	TRANS
cg10714222	12	NTF3	5566172	+	1.06125	0.165343	1.37638e-10	3195-50	GNLY	P22749	Granulysin	85685175	85698852	2	TRANS
cg09404747	5	SERINC5;SERINC5;SERINC5;SERINC5;SERINC5	79553147	+	-0.903555	0.140774	1.37638e-10	5691-2	CRISPLD2	Q9H0B8	Cysteine-rich secretory protein LCCL domain-containing 2	84819985	84920768	16	TRANS
cg26486111	16	NA	79646944	-	-0.998307	0.155536	1.37639e-10	9545-156	GZMK	P49863	Granzyme K	55024256	55034570	5	TRANS
cg05475667	3	EPHA3;EPHA3	89164038	+	0.852567	0.13283	1.37643e-10	3440-7	GZMA	P12544	Granzyme A	55102646	55110252	5	TRANS
cg26906610	17	NLK	26393071	-	0.657137	0.102382	1.37654e-10	9545-156	GZMK	P49863	Granzyme K	55024256	55034570	5	TRANS
cg01475805	12	TMEM116;TMEM116;TMEM116;TMEM116;TMEM116	112430863	+	-0.930266	0.144936	1.37654e-10	3291-30	FCER2	P06734	Low affinity immunoglobulin epsilon Fc receptor	7702146	7688758	19	TRANS
cg17542751	22	PARVG;PARVG	44568725	-	0.715136	0.111419	1.37654e-10	3324-51	LY9	Q9HBG7	T-lymphocyte surface antigen Ly-9	160796074	160828261	1	TRANS
cg16899756	3	KLHL18	47332556	-	1.26396	0.196926	1.37655e-10	3440-7	GZMA	P12544	Granzyme A	55102646	55110252	5	TRANS
cg09284662	6	ADTRP;ADTRP	11776098	+	-0.573322	0.0893239	1.3766e-10	3195-50	GNLY	P22749	Granulysin	85685175	85698852	2	TRANS
cg19140017	22	LARGE;LARGE	33957457	-	-1.02035	0.158971	1.37661e-10	3440-7	GZMA	P12544	Granzyme A	55102646	55110252	5	TRANS
cg12220376	1	UCK2	165823772	-	-1.15947	0.180646	1.37663e-10	5339-49	S100A9	P06702	Protein S100-A9	153357854	153361023	1	TRANS
cg00501931	9	LINC01509;LINC01509	110193168	+	-1.64985	0.257047	1.37664e-10	9545-156	GZMK	P49863	Granzyme K	55024256	55034570	5	TRANS
cg04622720	7	WDR60	158657028	-	0.849403	0.132338	1.37664e-10	3195-50	GNLY	P22749	Granulysin	85685175	85698852	2	TRANS
cg10927461	2	NA	122530159	-	-0.681352	0.106155	1.37664e-10	5691-2	CRISPLD2	Q9H0B8	Cysteine-rich secretory protein LCCL domain-containing 2	84819985	84920768	16	TRANS
cg14275445	10	INPP5A	134560047	+	-0.933179	0.14539	1.37668e-10	9545-156	GZMK	P49863	Granzyme K	55024256	55034570	5	TRANS
cg17511819	6	DST	56755762	-	-1.00092	0.155945	1.37682e-10	3195-50	GNLY	P22749	Granulysin	85685175	85698852	2	TRANS
cg04270489	11	NA	85827505	+	-0.703491	0.109605	1.37689e-10	9545-156	GZMK	P49863	Granzyme K	55024256	55034570	5	TRANS
cg10768576	14	TMEM63C	77704109	+	-1.00661	0.156831	1.37691e-10	9545-156	GZMK	P49863	Granzyme K	55024256	55034570	5	TRANS
cg09617399	1	NA	86072489	+	-1.35248	0.210718	1.37693e-10	9545-156	GZMK	P49863	Granzyme K	55024256	55034570	5	TRANS
cg25587662	18	NAPG	10525447	-	-0.588576	0.091701	1.37694e-10	5339-49	S100A9	P06702	Protein S100-A9	153357854	153361023	1	TRANS
cg17002670	7	RBM33	155453394	+	0.882936	0.137563	1.37699e-10	5339-49	S100A9	P06702	Protein S100-A9	153357854	153361023	1	TRANS
cg06747358	2	RAB3GAP1;RAB3GAP1	135870040	+	-0.677786	0.1056	1.37703e-10	3440-7	GZMA	P12544	Granzyme A	55102646	55110252	5	TRANS
cg03917666	10	NA	3977608	+	0.608966	0.0948781	1.37706e-10	5339-49	S100A9	P06702	Protein S100-A9	153357854	153361023	1	TRANS
cg24295229	18	DLGAP1;DLGAP1;DLGAP1;DLGAP1;DLGAP1;DLGAP1;DLGAP1;DLGAP1;DLGAP1	3722551	+	0.545146	0.0849348	1.37713e-10	3195-50	GNLY	P22749	Granulysin	85685175	85698852	2	TRANS
cg16304813	9	COL5A1;COL5A1	137538898	-	-1.13403	0.176684	1.37714e-10	3440-7	GZMA	P12544	Granzyme A	55102646	55110252	5	TRANS
cg18579626	11	AMICA1;AMICA1;AMICA1;AMICA1;AMICA1;AMICA1	118068663	+	-1.36266	0.212305	1.37719e-10	3440-7	GZMA	P12544	Granzyme A	55102646	55110252	5	TRANS
cg26227465	12	IFNG	68553577	+	0.759362	0.11831	1.3772e-10	5339-49	S100A9	P06702	Protein S100-A9	153357854	153361023	1	TRANS
cg14012546	2	INPP5D;INPP5D	233981788	-	-0.652447	0.101653	1.37725e-10	4126-22	BPI	P17213	Bactericidal permeability-increasing protein	38304150	38337505	20	TRANS
cg23222756	14	MDGA2	48144339	-	0.513935	0.0800724	1.3773e-10	3324-51	LY9	Q9HBG7	T-lymphocyte surface antigen Ly-9	160796074	160828261	1	TRANS
cg21304377	3	RYK;RYK	133968695	+	0.851362	0.132644	1.37733e-10	3195-50	GNLY	P22749	Granulysin	85685175	85698852	2	TRANS
cg10139653	15	ZNF710	90608388	-	0.688591	0.107284	1.37739e-10	3440-7	GZMA	P12544	Granzyme A	55102646	55110252	5	TRANS
cg22072605	20	NA	32781111	-	-0.969068	0.150984	1.37741e-10	3440-7	GZMA	P12544	Granzyme A	55102646	55110252	5	TRANS
cg04258676	1	NA	94240208	+	-0.775624	0.120844	1.37747e-10	3440-7	GZMA	P12544	Granzyme A	55102646	55110252	5	TRANS
cg19781843	1	NCDN;NCDN;NCDN	36028061	-	-0.93995	0.146447	1.37752e-10	4126-22	BPI	P17213	Bactericidal permeability-increasing protein	38304150	38337505	20	TRANS
cg04552852	11	TSPAN4;TSPAN4;TSPAN4;TSPAN4;TSPAN4;TSPAN4;TSPAN4	844390	-	-1.10864	0.17273	1.37761e-10	2579-17	MMP9	P14780	Matrix metalloproteinase-9	46008908	46016561	20	TRANS
cg09904539	15	CPEB1;CPEB1	83313047	-	-1.48285	0.231033	1.3777e-10	3195-50	GNLY	P22749	Granulysin	85685175	85698852	2	TRANS
cg00966662	11	NA	69259631	+	-0.727426	0.113336	1.37775e-10	2579-17	MMP9	P14780	Matrix metalloproteinase-9	46008908	46016561	20	TRANS
cg11185765	11	PTPRJ;PTPRJ	48009578	-	0.604116	0.0941236	1.37777e-10	9545-156	GZMK	P49863	Granzyme K	55024256	55034570	5	TRANS
cg18439621	1	NA	38119858	+	-0.890389	0.138726	1.37777e-10	9545-156	GZMK	P49863	Granzyme K	55024256	55034570	5	TRANS
cg04992150	3	NUP210	13457267	+	-0.888797	0.138478	1.37778e-10	2579-17	MMP9	P14780	Matrix metalloproteinase-9	46008908	46016561	20	TRANS
cg18296743	20	SRC;SRC	36010704	+	-0.786593	0.122554	1.37784e-10	4126-22	BPI	P17213	Bactericidal permeability-increasing protein	38304150	38337505	20	CIS
cg00295335	9	NA	33602951	-	-1.02856	0.160254	1.37787e-10	9545-156	GZMK	P49863	Granzyme K	55024256	55034570	5	TRANS
cg11470341	18	NA	55559011	+	-1.04384	0.162634	1.37798e-10	3195-50	GNLY	P22749	Granulysin	85685175	85698852	2	TRANS
cg01127737	11	APLP2;APLP2;APLP2;APLP2;APLP2;APLP2;APLP2	129942129	-	0.573509	0.0893553	1.37811e-10	3440-7	GZMA	P12544	Granzyme A	55102646	55110252	5	TRANS
cg00892324	7	LFNG;LFNG;LFNG;LFNG	2565575	-	0.742625	0.115704	1.37812e-10	3195-50	GNLY	P22749	Granulysin	85685175	85698852	2	TRANS
cg10132694	19	LAIR1;LAIR1	54876752	+	0.683688	0.106522	1.37826e-10	3324-51	LY9	Q9HBG7	T-lymphocyte surface antigen Ly-9	160796074	160828261	1	TRANS
cg08921637	17	SERPINF1	1674823	+	-0.840342	0.13093	1.3783e-10	2579-17	MMP9	P14780	Matrix metalloproteinase-9	46008908	46016561	20	TRANS
cg18535415	1	KIF21B	200983238	+	-0.998346	0.155548	1.37834e-10	4126-22	BPI	P17213	Bactericidal permeability-increasing protein	38304150	38337505	20	TRANS
cg19076536	18	NA	75072036	-	0.588558	0.0917005	1.37838e-10	9545-156	GZMK	P49863	Granzyme K	55024256	55034570	5	TRANS
cg00333302	4	LOC101929199	27272360	-	-1.13227	0.176414	1.37842e-10	3440-7	GZMA	P12544	Granzyme A	55102646	55110252	5	TRANS
cg17318576	2	NA	25410880	+	-1.26878	0.197683	1.37847e-10	3195-50	GNLY	P22749	Granulysin	85685175	85698852	2	TRANS
cg10585486	19	EGLN2	41304133	-	0.756061	0.117799	1.37856e-10	9545-156	GZMK	P49863	Granzyme K	55024256	55034570	5	TRANS
cg24771804	18	ONECUT2	55107755	+	0.869487	0.135471	1.3787e-10	3195-50	GNLY	P22749	Granulysin	85685175	85698852	2	TRANS
cg11035122	14	MIR758;MIR329-2;MIR329-1;MIR323	101491994	-	1.05313	0.164085	1.37876e-10	5339-49	S100A9	P06702	Protein S100-A9	153357854	153361023	1	TRANS
cg06228648	13	ATP8A2	26040175	-	-0.954859	0.148773	1.37879e-10	9545-156	GZMK	P49863	Granzyme K	55024256	55034570	5	TRANS
cg15329288	3	NA	177128959	+	-0.700578	0.109155	1.37879e-10	2579-17	MMP9	P14780	Matrix metalloproteinase-9	46008908	46016561	20	TRANS
cg20146423	6	NA	39141081	-	-0.584554	0.0910773	1.37881e-10	2579-17	MMP9	P14780	Matrix metalloproteinase-9	46008908	46016561	20	TRANS
cg24050135	1	NA	234659547	+	0.657931	0.10251	1.37883e-10	3324-51	LY9	Q9HBG7	T-lymphocyte surface antigen Ly-9	160796074	160828261	1	TRANS
cg25476513	14	ACTN1-AS1	69453815	-	-0.809091	0.126062	1.37891e-10	3195-50	GNLY	P22749	Granulysin	85685175	85698852	2	TRANS
cg07421295	7	ZC3HC1;ZC3HC1;ZC3HC1;ZC3HC1;ZC3HC1;ZC3HC1	129666003	-	-0.59961	0.0934234	1.37895e-10	2579-17	MMP9	P14780	Matrix metalloproteinase-9	46008908	46016561	20	TRANS
cg08874645	10	SLC29A3	73093425	-	-0.800179	0.124674	1.37904e-10	2579-17	MMP9	P14780	Matrix metalloproteinase-9	46008908	46016561	20	TRANS
cg01753596	11	NA	11722508	-	-1.19516	0.186214	1.37904e-10	3195-50	GNLY	P22749	Granulysin	85685175	85698852	2	TRANS
cg25484698	22	USP18	18646750	+	-0.916669	0.142824	1.37905e-10	3440-7	GZMA	P12544	Granzyme A	55102646	55110252	5	TRANS
cg13358873	2	ANTXR1;ANTXR1;ANTXR1	69271042	+	-0.749527	0.116782	1.37908e-10	5691-2	CRISPLD2	Q9H0B8	Cysteine-rich secretory protein LCCL domain-containing 2	84819985	84920768	16	TRANS
cg11793449	17	NA	76313872	+	-1.51593	0.236193	1.37917e-10	2579-17	MMP9	P14780	Matrix metalloproteinase-9	46008908	46016561	20	TRANS
cg07827630	5	H2AFY;H2AFY;H2AFY;H2AFY	134735597	-	0.696248	0.108481	1.37919e-10	3195-50	GNLY	P22749	Granulysin	85685175	85698852	2	TRANS
cg22336648	3	SATB1	18480706	-	-0.738045	0.114993	1.37922e-10	3505-6	LTA|LTB	P01374|Q06643	Lymphotoxin-alpha|Lymphotoxin-beta	31554192	31650629	6	TRANS
cg02009395	16	ACSM1	20702744	-	0.72595	0.113109	1.37924e-10	5339-49	S100A9	P06702	Protein S100-A9	153357854	153361023	1	TRANS
cg02836228	3	BCL6;BCL6;BCL6;LOC100131635	187440290	-	-1.05377	0.164186	1.37928e-10	2579-17	MMP9	P14780	Matrix metalloproteinase-9	46008908	46016561	20	TRANS
cg02858177	20	OSER1;OSER1-AS1;OSER1-AS1;OSER1-AS1	42840441	+	0.638675	0.0995106	1.37928e-10	3324-51	LY9	Q9HBG7	T-lymphocyte surface antigen Ly-9	160796074	160828261	1	TRANS
cg11306217	3	TIGIT	114026249	+	0.841529	0.131117	1.3793e-10	5339-49	S100A9	P06702	Protein S100-A9	153357854	153361023	1	TRANS
cg03931999	4	DMP1;DMP1	88581953	+	-0.814029	0.126832	1.37934e-10	9545-156	GZMK	P49863	Granzyme K	55024256	55034570	5	TRANS
cg00110666	8	WHSC1L1;WHSC1L1	38220479	+	-0.65883	0.102651	1.37937e-10	3324-51	LY9	Q9HBG7	T-lymphocyte surface antigen Ly-9	160796074	160828261	1	TRANS
cg16789703	2	NA	103625424	-	-1.07593	0.167638	1.37947e-10	3324-51	LY9	Q9HBG7	T-lymphocyte surface antigen Ly-9	160796074	160828261	1	TRANS
cg05149333	3	NA	12503996	-	-0.770289	0.120018	1.37968e-10	5339-49	S100A9	P06702	Protein S100-A9	153357854	153361023	1	TRANS
cg04372929	20	WISP2	43346191	+	-1.34327	0.209293	1.3797e-10	3324-51	LY9	Q9HBG7	T-lymphocyte surface antigen Ly-9	160796074	160828261	1	TRANS
cg17240528	2	LMAN2L;LMAN2L;LMAN2L;LMAN2L;LMAN2L;LMAN2L	97376832	+	1.32932	0.20712	1.37975e-10	5339-49	S100A9	P06702	Protein S100-A9	153357854	153361023	1	TRANS
cg23686027	2	NA	43184882	+	-1.0151	0.158162	1.37975e-10	5691-2	CRISPLD2	Q9H0B8	Cysteine-rich secretory protein LCCL domain-containing 2	84819985	84920768	16	TRANS
cg18406151	5	ERBB2IP;ERBB2IP;ERBB2IP;ERBB2IP;ERBB2IP;ERBB2IP	65285349	-	0.920687	0.143452	1.37982e-10	9545-156	GZMK	P49863	Granzyme K	55024256	55034570	5	TRANS
cg13916556	5	NA	131356114	-	0.819203	0.127639	1.37983e-10	13671-40	ELANE	P08246	Neutrophil elastase	851006	856290	19	TRANS
cg05169077	5	MEF2C;MEF2C;MEF2C;MEF2C;MEF2C;MEF2C;MEF2C	88026480	+	-0.852702	0.132859	1.37987e-10	3440-7	GZMA	P12544	Granzyme A	55102646	55110252	5	TRANS
cg22082350	4	NA	4385026	-	-1.02618	0.159888	1.37991e-10	9545-156	GZMK	P49863	Granzyme K	55024256	55034570	5	TRANS
cg03158902	16	PAM16;CORO7-PAM16	4396061	+	-0.767619	0.119602	1.37993e-10	5339-49	S100A9	P06702	Protein S100-A9	153357854	153361023	1	TRANS
cg25156952	7	FAM221A;FAM221A;FAM221A;FAM221A	23721400	+	-0.553949	0.086311	1.38024e-10	4126-22	BPI	P17213	Bactericidal permeability-increasing protein	38304150	38337505	20	TRANS
cg06555256	3	SLC25A26;SLC25A26;SLC25A26	66405978	+	0.73916	0.115169	1.38024e-10	5691-2	CRISPLD2	Q9H0B8	Cysteine-rich secretory protein LCCL domain-containing 2	84819985	84920768	16	TRANS
cg12332674	6	NA	34252820	-	-0.678405	0.105703	1.38034e-10	5691-2	CRISPLD2	Q9H0B8	Cysteine-rich secretory protein LCCL domain-containing 2	84819985	84920768	16	TRANS
cg10527010	3	SLC6A11	10857795	+	0.490495	0.0764244	1.38039e-10	3440-7	GZMA	P12544	Granzyme A	55102646	55110252	5	TRANS
cg11075177	11	HIPK3;HIPK3;HIPK3;HIPK3	33342672	+	-0.751924	0.117158	1.38041e-10	5691-2	CRISPLD2	Q9H0B8	Cysteine-rich secretory protein LCCL domain-containing 2	84819985	84920768	16	TRANS
cg21262579	1	NA	28653606	-	1.43917	0.224238	1.38051e-10	3195-50	GNLY	P22749	Granulysin	85685175	85698852	2	TRANS
cg03911745	8	NA	49486641	-	0.717425	0.111783	1.38056e-10	5339-49	S100A9	P06702	Protein S100-A9	153357854	153361023	1	TRANS
cg04854328	5	FLJ42709;FLJ42709	92914828	-	0.626648	0.097639	1.38064e-10	3324-51	LY9	Q9HBG7	T-lymphocyte surface antigen Ly-9	160796074	160828261	1	TRANS
cg04710115	6	TREML1	41123396	+	-0.83719	0.130444	1.38082e-10	3324-51	LY9	Q9HBG7	T-lymphocyte surface antigen Ly-9	160796074	160828261	1	TRANS
cg10959314	19	AP2A1;AP2A1	50269099	-	-0.74644	0.116304	1.38083e-10	2579-17	MMP9	P14780	Matrix metalloproteinase-9	46008908	46016561	20	TRANS
cg12068916	8	MTMR7	17267342	+	-0.971003	0.151294	1.38087e-10	3195-50	GNLY	P22749	Granulysin	85685175	85698852	2	TRANS
cg26027125	14	EML1;EML1	100377210	-	1.02128	0.159129	1.38098e-10	5339-49	S100A9	P06702	Protein S100-A9	153357854	153361023	1	TRANS
cg25841608	3	NA	128152075	+	0.719682	0.112135	1.38103e-10	9545-156	GZMK	P49863	Granzyme K	55024256	55034570	5	TRANS
cg11809139	12	BTG1;C12orf79;C12orf79;C12orf79;C12orf79	92537451	-	0.741203	0.115489	1.38107e-10	5339-49	S100A9	P06702	Protein S100-A9	153357854	153361023	1	TRANS
cg08710628	7	HIP1;HIP1	75253525	-	0.630829	0.0982912	1.38113e-10	9545-156	GZMK	P49863	Granzyme K	55024256	55034570	5	TRANS
cg24287354	5	NA	105304924	+	-1.34097	0.208941	1.38138e-10	3440-7	GZMA	P12544	Granzyme A	55102646	55110252	5	TRANS
cg25508319	11	KCNJ5	128778506	-	-0.638517	0.0994896	1.38141e-10	5339-49	S100A9	P06702	Protein S100-A9	153357854	153361023	1	TRANS
cg16069690	9	NA	91919723	+	-0.62717	0.0977216	1.38144e-10	2579-17	MMP9	P14780	Matrix metalloproteinase-9	46008908	46016561	20	TRANS
cg25539735	19	HSPB6;C19orf55	36248907	+	-1.23158	0.191897	1.38149e-10	3440-7	GZMA	P12544	Granzyme A	55102646	55110252	5	TRANS
cg05582954	4	LOC101928306	4971235	+	-1.02153	0.159169	1.3815e-10	9545-156	GZMK	P49863	Granzyme K	55024256	55034570	5	TRANS
cg16006738	1	TAL1	47688728	-	0.995155	0.155059	1.38156e-10	2579-17	MMP9	P14780	Matrix metalloproteinase-9	46008908	46016561	20	TRANS
cg22022716	8	NA	26276541	+	-0.678408	0.105705	1.3816e-10	4126-22	BPI	P17213	Bactericidal permeability-increasing protein	38304150	38337505	20	TRANS
cg06875621	2	NA	136770011	-	-0.637279	0.099297	1.38163e-10	5691-2	CRISPLD2	Q9H0B8	Cysteine-rich secretory protein LCCL domain-containing 2	84819985	84920768	16	TRANS
cg15720713	16	SNTB2	69332969	-	-0.706674	0.11011	1.38187e-10	2579-17	MMP9	P14780	Matrix metalloproteinase-9	46008908	46016561	20	TRANS
cg21363465	12	OSBPL8;OSBPL8	76953736	+	-1.17003	0.182309	1.38187e-10	3440-7	GZMA	P12544	Granzyme A	55102646	55110252	5	TRANS
cg26503153	13	LIG4;ABHD13;LIG4	108870610	-	-1.27174	0.198156	1.38202e-10	3324-51	LY9	Q9HBG7	T-lymphocyte surface antigen Ly-9	160796074	160828261	1	TRANS
cg08324725	6	ADGB	147091567	-	-0.601396	0.0937067	1.38204e-10	4126-22	BPI	P17213	Bactericidal permeability-increasing protein	38304150	38337505	20	TRANS
cg18338021	19	GZMM	544349	+	-1.04919	0.16348	1.38211e-10	9545-156	GZMK	P49863	Granzyme K	55024256	55034570	5	TRANS
cg13231546	6	BTBD9;BTBD9;BTBD9;BTBD9	38557009	-	-1.15929	0.180635	1.38213e-10	3324-51	LY9	Q9HBG7	T-lymphocyte surface antigen Ly-9	160796074	160828261	1	TRANS
cg08214518	7	MAD1L1;MAD1L1;MAD1L1	1990114	+	-1.28384	0.200042	1.38214e-10	17210-2	TCL1A	P56279	T-cell leukemia/lymphoma protein 1A	95714196	95709947	14	TRANS
cg16524207	12	LGR5;LGR5;LGR5;LGR5	71849440	-	-0.884641	0.137841	1.38217e-10	3440-7	GZMA	P12544	Granzyme A	55102646	55110252	5	TRANS
cg05908587	14	GALNTL1;GALNTL1	69726251	-	0.813132	0.126699	1.38218e-10	9545-156	GZMK	P49863	Granzyme K	55024256	55034570	5	TRANS
cg17642618	3	GATA2;GATA2-AS1	128212496	+	0.729667	0.113694	1.38226e-10	9545-156	GZMK	P49863	Granzyme K	55024256	55034570	5	TRANS
cg15317134	12	CLEC4C;CLEC4C	7900595	+	-0.796265	0.124071	1.38248e-10	3195-50	GNLY	P22749	Granulysin	85685175	85698852	2	TRANS
cg02096633	9	UNC13B	35162499	+	0.875192	0.13637	1.3826e-10	3195-50	GNLY	P22749	Granulysin	85685175	85698852	2	TRANS
cg24348573	10	IL15RA;IL15RA	6020387	-	0.660521	0.10292	1.38262e-10	9545-156	GZMK	P49863	Granzyme K	55024256	55034570	5	TRANS
cg12792363	11	LGALS12;LGALS12;LGALS12;LGALS12;LGALS12	63274030	-	-0.694773	0.108258	1.38274e-10	5691-2	CRISPLD2	Q9H0B8	Cysteine-rich secretory protein LCCL domain-containing 2	84819985	84920768	16	TRANS
cg08454275	9	NA	126065063	+	0.810207	0.126244	1.38274e-10	5852-6	S100A12	P80511	Protein S100-A12	153375621	153373711	1	TRANS
cg26034770	7	NA	27071294	+	-0.648233	0.101006	1.38279e-10	4126-22	BPI	P17213	Bactericidal permeability-increasing protein	38304150	38337505	20	TRANS
cg09817985	20	NA	25054507	-	-0.795747	0.123991	1.38284e-10	9545-156	GZMK	P49863	Granzyme K	55024256	55034570	5	TRANS
cg07707539	5	NA	139692495	+	-0.666539	0.103858	1.38287e-10	2579-17	MMP9	P14780	Matrix metalloproteinase-9	46008908	46016561	20	TRANS
cg09121624	1	CFAP74	1918541	-	-1.07437	0.167406	1.38304e-10	3324-51	LY9	Q9HBG7	T-lymphocyte surface antigen Ly-9	160796074	160828261	1	TRANS
cg08464303	7	OSBPL3;OSBPL3;OSBPL3;OSBPL3;OSBPL3;OSBPL3	24873360	+	-0.839731	0.130845	1.38306e-10	5339-49	S100A9	P06702	Protein S100-A9	153357854	153361023	1	TRANS
cg14188519	7	NA	77095852	-	0.541945	0.0844448	1.38313e-10	3195-50	GNLY	P22749	Granulysin	85685175	85698852	2	TRANS
cg01392627	15	NA	90625614	+	-1.20013	0.187003	1.38321e-10	5691-2	CRISPLD2	Q9H0B8	Cysteine-rich secretory protein LCCL domain-containing 2	84819985	84920768	16	TRANS
cg05933789	2	NA	97190408	+	0.654466	0.101978	1.38323e-10	5339-49	S100A9	P06702	Protein S100-A9	153357854	153361023	1	TRANS
cg05106778	8	SDC2	97598420	-	-0.769387	0.119885	1.3833e-10	3324-51	LY9	Q9HBG7	T-lymphocyte surface antigen Ly-9	160796074	160828261	1	TRANS
cg02449336	7	OR2A2	143805356	-	-0.836175	0.130292	1.38331e-10	9545-156	GZMK	P49863	Granzyme K	55024256	55034570	5	TRANS
cg22868418	4	PROM1;PROM1;PROM1;PROM1;PROM1;PROM1;PROM1	15987764	+	-0.894837	0.139432	1.38337e-10	3324-51	LY9	Q9HBG7	T-lymphocyte surface antigen Ly-9	160796074	160828261	1	TRANS
cg14597739	6	LTA;LTA;LTA	31539998	+	0.591215	0.0921226	1.38353e-10	2579-17	MMP9	P14780	Matrix metalloproteinase-9	46008908	46016561	20	TRANS
cg22427475	1	C1orf173	75139470	+	0.547381	0.0852925	1.38355e-10	3195-50	GNLY	P22749	Granulysin	85685175	85698852	2	TRANS
cg01308862	6	NA	16158522	-	-0.824819	0.128523	1.38359e-10	2579-17	MMP9	P14780	Matrix metalloproteinase-9	46008908	46016561	20	TRANS
cg26075408	2	NA	203006406	-	-0.998658	0.155611	1.38368e-10	3440-7	GZMA	P12544	Granzyme A	55102646	55110252	5	TRANS
cg10183963	9	RXRA	137263731	-	-0.910657	0.141898	1.38376e-10	2579-17	MMP9	P14780	Matrix metalloproteinase-9	46008908	46016561	20	TRANS
cg21612926	16	TMEM159;TMEM159;TMEM159;TMEM159;TMEM159;TMEM159;TMEM159;DNAH3	21169246	+	-0.734664	0.114475	1.38377e-10	2579-17	MMP9	P14780	Matrix metalloproteinase-9	46008908	46016561	20	TRANS
cg09969488	2	HPCAL1;HPCAL1;HPCAL1;HPCAL1;HPCAL1	10538687	-	-0.703503	0.10962	1.38385e-10	2579-17	MMP9	P14780	Matrix metalloproteinase-9	46008908	46016561	20	TRANS
cg25353281	2	PNKD;TMBIM1	219155378	+	1.13745	0.177237	1.3839e-10	9545-156	GZMK	P49863	Granzyme K	55024256	55034570	5	TRANS
cg04579254	2	SP140;SP140	231090745	+	-0.768728	0.119784	1.38396e-10	3324-51	LY9	Q9HBG7	T-lymphocyte surface antigen Ly-9	160796074	160828261	1	TRANS
cg12057576	15	CHRNB4	78918529	-	1.17582	0.183217	1.38405e-10	2579-17	MMP9	P14780	Matrix metalloproteinase-9	46008908	46016561	20	TRANS
cg10955607	15	SLCO3A1;SLCO3A1	92408074	-	-0.91961	0.143294	1.38407e-10	6485-59	IGLL1	P15814	Immunoglobulin lambda-like polypeptide 1	23580302	23573125	22	TRANS
cg26993950	20	GPCPD1	5567511	+	0.701513	0.10931	1.38425e-10	9545-156	GZMK	P49863	Granzyme K	55024256	55034570	5	TRANS
cg08428292	16	NA	85981373	+	-0.799333	0.124553	1.38429e-10	3440-7	GZMA	P12544	Granzyme A	55102646	55110252	5	TRANS
cg07368507	5	REEP2	137774431	-	0.930198	0.144945	1.3844e-10	3440-7	GZMA	P12544	Granzyme A	55102646	55110252	5	TRANS
cg11947187	8	TG	134142317	+	-0.813292	0.126729	1.38448e-10	5339-49	S100A9	P06702	Protein S100-A9	153357854	153361023	1	TRANS
cg09881793	14	NA	51752110	+	-1.40812	0.219415	1.3845e-10	3440-7	GZMA	P12544	Granzyme A	55102646	55110252	5	TRANS
cg15733917	2	NA	109150694	-	-1.32394	0.206298	1.38454e-10	3195-50	GNLY	P22749	Granulysin	85685175	85698852	2	TRANS
cg05836917	1	NA	165910296	-	-1.07822	0.16801	1.38454e-10	3440-7	GZMA	P12544	Granzyme A	55102646	55110252	5	TRANS
cg13639341	20	C20orf96	271672	-	0.794606	0.123818	1.38483e-10	9545-156	GZMK	P49863	Granzyme K	55024256	55034570	5	TRANS
cg08947058	3	OSBPL10;OSBPL10	31734354	-	-1.1649	0.181517	1.38491e-10	9545-156	GZMK	P49863	Granzyme K	55024256	55034570	5	TRANS
cg07171956	22	NA	37558687	+	-0.879035	0.136974	1.38491e-10	3324-51	LY9	Q9HBG7	T-lymphocyte surface antigen Ly-9	160796074	160828261	1	TRANS
cg16346422	11	SLC22A18;SLC22A18AS	2920819	+	-0.597495	0.0931035	1.38496e-10	2579-17	MMP9	P14780	Matrix metalloproteinase-9	46008908	46016561	20	TRANS
cg14045720	1	PPAP2B	57021007	-	-0.87089	0.135705	1.38498e-10	3324-51	LY9	Q9HBG7	T-lymphocyte surface antigen Ly-9	160796074	160828261	1	TRANS
cg27046329	2	NA	121083789	-	-0.957576	0.149212	1.38502e-10	3324-51	LY9	Q9HBG7	T-lymphocyte surface antigen Ly-9	160796074	160828261	1	TRANS
cg14415410	3	FNDC3B;FNDC3B	171848481	-	-0.525804	0.0819325	1.38504e-10	13671-40	ELANE	P08246	Neutrophil elastase	851006	856290	19	TRANS
cg13255846	12	FAR2	29360159	-	0.598108	0.0931993	1.38513e-10	3195-50	GNLY	P22749	Granulysin	85685175	85698852	2	TRANS
cg14583871	21	CLIC6	36043191	-	0.885648	0.138005	1.38532e-10	3440-7	GZMA	P12544	Granzyme A	55102646	55110252	5	TRANS
cg16504798	19	MYO1F	8643540	+	-1.42265	0.221683	1.38541e-10	5691-2	CRISPLD2	Q9H0B8	Cysteine-rich secretory protein LCCL domain-containing 2	84819985	84920768	16	TRANS
cg19681610	1	NOS1AP;NOS1AP	162148501	+	-0.931972	0.145224	1.38544e-10	3440-7	GZMA	P12544	Granzyme A	55102646	55110252	5	TRANS
cg22234665	3	CMTM6	32526164	+	0.603829	0.0940913	1.38546e-10	9545-156	GZMK	P49863	Granzyme K	55024256	55034570	5	TRANS
cg01803844	17	NA	8036816	-	-1.35444	0.211054	1.38551e-10	3195-50	GNLY	P22749	Granulysin	85685175	85698852	2	TRANS
cg26816564	1	VAMP3	7831052	+	0.682691	0.10638	1.38552e-10	9545-156	GZMK	P49863	Granzyme K	55024256	55034570	5	TRANS
cg06528823	10	KIF5B	32303107	-	-0.737937	0.114989	1.38554e-10	5691-2	CRISPLD2	Q9H0B8	Cysteine-rich secretory protein LCCL domain-containing 2	84819985	84920768	16	TRANS
cg05844788	3	GHRL;GHRL;GHRL;GHRL;GHRL;GHRL;GHRL;GHRL;GHRL;GHRL	10336053	-	-0.698652	0.108867	1.38555e-10	5691-2	CRISPLD2	Q9H0B8	Cysteine-rich secretory protein LCCL domain-containing 2	84819985	84920768	16	TRANS
cg00766374	2	NA	202833575	-	-1.33857	0.208583	1.38574e-10	5339-49	S100A9	P06702	Protein S100-A9	153357854	153361023	1	TRANS
cg17740322	10	C10orf26;C10orf26	104535521	-	-0.897922	0.139919	1.3858e-10	2579-17	MMP9	P14780	Matrix metalloproteinase-9	46008908	46016561	20	TRANS
cg15009913	1	MORN1	2287741	-	-1.04767	0.163253	1.38584e-10	3195-50	GNLY	P22749	Granulysin	85685175	85698852	2	TRANS
cg02574523	22	PHF21B;PHF21B;PHF21B;PHF21B	45351251	+	0.763855	0.119029	1.38613e-10	5339-49	S100A9	P06702	Protein S100-A9	153357854	153361023	1	TRANS
cg26612418	1	NA	5539958	+	-1.13863	0.177428	1.38616e-10	3195-50	GNLY	P22749	Granulysin	85685175	85698852	2	TRANS
cg23479949	5	KCNIP1;KCNIP1;KCNIP1	169929560	-	-1.05539	0.164457	1.38616e-10	3195-50	GNLY	P22749	Granulysin	85685175	85698852	2	TRANS
cg06554120	5	CTNND2	11385067	-	0.621363	0.0968247	1.38616e-10	3440-7	GZMA	P12544	Granzyme A	55102646	55110252	5	TRANS
cg06434634	20	NA	22776990	-	-1.14248	0.178029	1.38632e-10	9545-156	GZMK	P49863	Granzyme K	55024256	55034570	5	TRANS
cg02618071	17	NA	42406184	-	1.41245	0.220098	1.38653e-10	3440-7	GZMA	P12544	Granzyme A	55102646	55110252	5	TRANS
cg12943967	1	PUM1;PUM1	31501266	-	0.610436	0.0951226	1.38654e-10	3324-51	LY9	Q9HBG7	T-lymphocyte surface antigen Ly-9	160796074	160828261	1	TRANS
cg26380990	20	NA	44074895	+	-0.813265	0.126729	1.38654e-10	3440-7	GZMA	P12544	Granzyme A	55102646	55110252	5	TRANS
cg12442108	12	KRT80;KRT80	52564910	+	-1.28161	0.19971	1.38657e-10	3440-7	GZMA	P12544	Granzyme A	55102646	55110252	5	TRANS
cg04008237	19	LIPE-AS1;LIPE-AS1	42976313	-	-1.01541	0.158228	1.3866e-10	9545-156	GZMK	P49863	Granzyme K	55024256	55034570	5	TRANS
cg02869266	21	KCNJ6	39014354	+	-1.37389	0.21409	1.38667e-10	3324-51	LY9	Q9HBG7	T-lymphocyte surface antigen Ly-9	160796074	160828261	1	TRANS
cg12537925	17	NA	47271185	-	0.746872	0.116383	1.38668e-10	9545-156	GZMK	P49863	Granzyme K	55024256	55034570	5	TRANS
cg05997203	8	NA	101443326	-	0.695357	0.108356	1.38672e-10	5691-2	CRISPLD2	Q9H0B8	Cysteine-rich secretory protein LCCL domain-containing 2	84819985	84920768	16	TRANS
cg26799999	2	SNED1	241979881	-	-1.26701	0.197435	1.38679e-10	3440-7	GZMA	P12544	Granzyme A	55102646	55110252	5	TRANS
cg06402135	2	NCK2;NCK2;NCK2	106494706	-	0.815138	0.127022	1.38709e-10	2579-17	MMP9	P14780	Matrix metalloproteinase-9	46008908	46016561	20	TRANS
cg20670882	6	NA	40244606	-	-1.05094	0.163767	1.38709e-10	3195-50	GNLY	P22749	Granulysin	85685175	85698852	2	TRANS
cg01556466	7	ADCYAP1R1	31146260	+	1.30238	0.202949	1.38713e-10	5339-49	S100A9	P06702	Protein S100-A9	153357854	153361023	1	TRANS
cg19464252	16	FBRS	30675233	+	0.770705	0.120098	1.38715e-10	5339-49	S100A9	P06702	Protein S100-A9	153357854	153361023	1	TRANS
cg18296189	14	SLC8A3;SLC8A3;SLC8A3;SLC8A3	70564650	-	-1.18234	0.184243	1.38724e-10	3440-7	GZMA	P12544	Granzyme A	55102646	55110252	5	TRANS
cg10498502	3	DGKG;DGKG;DGKG	185928164	+	0.792128	0.123437	1.38729e-10	3195-50	GNLY	P22749	Granulysin	85685175	85698852	2	TRANS
cg26158079	6	PREP	105846107	+	0.597966	0.0931807	1.38732e-10	5339-49	S100A9	P06702	Protein S100-A9	153357854	153361023	1	TRANS
cg18811095	6	NA	137958343	-	0.621327	0.096821	1.38733e-10	3440-7	GZMA	P12544	Granzyme A	55102646	55110252	5	TRANS
cg27104836	8	ANGPT1;ANGPT1	108267372	+	-0.918597	0.143144	1.38734e-10	3195-50	GNLY	P22749	Granulysin	85685175	85698852	2	TRANS
cg20613972	4	PLAC8;PLAC8	84037158	-	0.587325	0.0915224	1.38734e-10	3440-7	GZMA	P12544	Granzyme A	55102646	55110252	5	TRANS
cg03394824	7	NA	50246097	+	0.943915	0.14709	1.38734e-10	5852-6	S100A12	P80511	Protein S100-A12	153375621	153373711	1	TRANS
cg16600119	3	NA	129033604	+	0.99716	0.155387	1.38741e-10	3195-50	GNLY	P22749	Granulysin	85685175	85698852	2	TRANS
cg19406878	2	NA	221940988	-	-0.988679	0.154065	1.38741e-10	3440-7	GZMA	P12544	Granzyme A	55102646	55110252	5	TRANS
cg03554552	19	CD3EAP;PPP1R13L;PPP1R13L	45908146	-	0.698591	0.108861	1.38744e-10	3324-51	LY9	Q9HBG7	T-lymphocyte surface antigen Ly-9	160796074	160828261	1	TRANS
cg01237056	22	SCUBE1	43739992	-	0.997151	0.155386	1.38747e-10	3195-50	GNLY	P22749	Granulysin	85685175	85698852	2	TRANS
cg25403721	12	NA	114885372	-	0.599611	0.0934372	1.38748e-10	3440-7	GZMA	P12544	Granzyme A	55102646	55110252	5	TRANS
cg18907610	12	ETV6	11992925	+	-0.721585	0.112445	1.38773e-10	4126-22	BPI	P17213	Bactericidal permeability-increasing protein	38304150	38337505	20	TRANS
cg19979590	15	TLN2	63011250	+	-1.21944	0.190027	1.38774e-10	9545-156	GZMK	P49863	Granzyme K	55024256	55034570	5	TRANS
cg19066682	6	NA	114618460	-	1.0018	0.156111	1.38774e-10	5339-49	S100A9	P06702	Protein S100-A9	153357854	153361023	1	TRANS
cg25858852	17	NA	14255769	+	-0.583033	0.0908544	1.38779e-10	2579-17	MMP9	P14780	Matrix metalloproteinase-9	46008908	46016561	20	TRANS
cg19849992	4	NA	187017924	-	-0.940366	0.146538	1.3878e-10	9545-156	GZMK	P49863	Granzyme K	55024256	55034570	5	TRANS
cg23091723	1	KIAA0319L	35920054	-	-0.662275	0.103203	1.38784e-10	5852-6	S100A12	P80511	Protein S100-A12	153375621	153373711	1	TRANS
cg00333310	9	LOC101927502	84341502	-	-1.43594	0.223764	1.38787e-10	3440-7	GZMA	P12544	Granzyme A	55102646	55110252	5	TRANS
cg14207967	3	ZNF620;ZNF620;ZNF620	40547540	-	-1.20574	0.187892	1.38795e-10	9545-156	GZMK	P49863	Granzyme K	55024256	55034570	5	TRANS
cg27051231	2	NA	232213012	+	-0.582009	0.0906951	1.38801e-10	5691-2	CRISPLD2	Q9H0B8	Cysteine-rich secretory protein LCCL domain-containing 2	84819985	84920768	16	TRANS
cg05350607	1	LINGO4	151777000	+	-1.75283	0.273146	1.3881e-10	17210-2	TCL1A	P56279	T-cell leukemia/lymphoma protein 1A	95714196	95709947	14	TRANS
cg25202141	2	IL1F9	113735404	-	-1.19473	0.186176	1.38813e-10	3440-7	GZMA	P12544	Granzyme A	55102646	55110252	5	TRANS
cg12103219	19	PLEKHF1	30165308	+	0.536193	0.0835558	1.38814e-10	5339-49	S100A9	P06702	Protein S100-A9	153357854	153361023	1	TRANS
cg00534550	6	TAPBP;TAPBP;TAPBP	33281526	+	-1.1791	0.18374	1.38818e-10	3440-7	GZMA	P12544	Granzyme A	55102646	55110252	5	TRANS
cg19938199	15	NA	63233164	+	-1.04323	0.162568	1.3882e-10	3324-51	LY9	Q9HBG7	T-lymphocyte surface antigen Ly-9	160796074	160828261	1	TRANS
cg22086536	11	NA	11830378	-	-1.11722	0.174098	1.38824e-10	3195-50	GNLY	P22749	Granulysin	85685175	85698852	2	TRANS
cg22353930	3	LINC00883	107042230	-	-1.1225	0.174922	1.38825e-10	9545-156	GZMK	P49863	Granzyme K	55024256	55034570	5	TRANS
cg07547000	2	GALNT13	154728210	-	0.624266	0.0972808	1.38843e-10	3324-51	LY9	Q9HBG7	T-lymphocyte surface antigen Ly-9	160796074	160828261	1	TRANS
cg05975637	1	NA	90627855	+	-0.783816	0.122144	1.3885e-10	3324-51	LY9	Q9HBG7	T-lymphocyte surface antigen Ly-9	160796074	160828261	1	TRANS
cg18480591	4	RBM47	40538251	+	-0.778937	0.121384	1.38854e-10	9545-156	GZMK	P49863	Granzyme K	55024256	55034570	5	TRANS
cg00320217	2	NA	198307720	-	-0.550831	0.0858375	1.38867e-10	2579-17	MMP9	P14780	Matrix metalloproteinase-9	46008908	46016561	20	TRANS
cg17930272	13	THSD1;THSD1	52973481	+	0.678149	0.105678	1.3887e-10	3505-6	LTA|LTB	P01374|Q06643	Lymphotoxin-alpha|Lymphotoxin-beta	31554192	31650629	6	TRANS
cg19813814	4	NA	40701775	+	0.761862	0.118723	1.38874e-10	5339-49	S100A9	P06702	Protein S100-A9	153357854	153361023	1	TRANS
cg13270738	6	TRIM38	25965841	+	-0.629892	0.098158	1.38875e-10	4126-22	BPI	P17213	Bactericidal permeability-increasing protein	38304150	38337505	20	TRANS
cg21278103	20	PTPRA;PTPRA;PTPRA	2928233	-	-0.600677	0.0936055	1.3888e-10	5339-49	S100A9	P06702	Protein S100-A9	153357854	153361023	1	TRANS
cg01809465	9	UGCG	114672509	-	0.757358	0.118022	1.38885e-10	5339-49	S100A9	P06702	Protein S100-A9	153357854	153361023	1	TRANS
cg26861460	22	PARVG;PARVG;PARVG;PARVG	44575455	-	-0.627255	0.0977473	1.38886e-10	2579-17	MMP9	P14780	Matrix metalloproteinase-9	46008908	46016561	20	TRANS
cg00876449	19	ZNF14	19844278	+	0.944281	0.14715	1.38887e-10	9545-156	GZMK	P49863	Granzyme K	55024256	55034570	5	TRANS
cg22752361	20	SYNDIG1	24626051	-	-1.26933	0.197803	1.38887e-10	3440-7	GZMA	P12544	Granzyme A	55102646	55110252	5	TRANS
cg17633074	6	GTF2H4	30878864	+	-1.14253	0.178044	1.38889e-10	3440-7	GZMA	P12544	Granzyme A	55102646	55110252	5	TRANS
cg14669167	1	CNN3	95391585	-	0.738843	0.115137	1.38896e-10	3440-7	GZMA	P12544	Granzyme A	55102646	55110252	5	TRANS
cg18038155	8	NA	104248436	-	0.593409	0.0924731	1.38897e-10	6485-59	IGLL1	P15814	Immunoglobulin lambda-like polypeptide 1	23580302	23573125	22	TRANS
cg15033199	5	SLC1A3;SLC1A3;SLC1A3;SLC1A3	36686237	+	-0.55076	0.085827	1.38897e-10	5691-2	CRISPLD2	Q9H0B8	Cysteine-rich secretory protein LCCL domain-containing 2	84819985	84920768	16	TRANS
cg09097335	21	BACE2;BACE2;BACE2	42597642	-	1.05662	0.164656	1.38898e-10	5339-49	S100A9	P06702	Protein S100-A9	153357854	153361023	1	TRANS
cg25514273	13	KLHL1;ATXN8OS	70681804	-	0.813705	0.126803	1.38904e-10	3324-51	LY9	Q9HBG7	T-lymphocyte surface antigen Ly-9	160796074	160828261	1	TRANS
cg03049732	3	BSN	49680486	+	-1.14651	0.178665	1.38909e-10	3195-50	GNLY	P22749	Granulysin	85685175	85698852	2	TRANS
cg26462136	17	ATXN7L3;ATXN7L3	42276323	-	-1.24179	0.193513	1.3891e-10	3440-7	GZMA	P12544	Granzyme A	55102646	55110252	5	TRANS
cg14844619	11	CUL5	107880372	-	-1.19182	0.185726	1.38911e-10	9545-156	GZMK	P49863	Granzyme K	55024256	55034570	5	TRANS
cg22137448	16	RNPS1;RNPS1	2318988	-	-1.30952	0.204068	1.38912e-10	3440-7	GZMA	P12544	Granzyme A	55102646	55110252	5	TRANS
cg12352447	15	ISG20;ISG20;ISG20;ISG20;ISG20;ISG20;ISG20	89190908	-	1.38693	0.216131	1.38917e-10	3195-50	GNLY	P22749	Granulysin	85685175	85698852	2	TRANS
cg14437602	16	LINC01567	24679876	-	0.781658	0.121809	1.38917e-10	5339-49	S100A9	P06702	Protein S100-A9	153357854	153361023	1	TRANS
cg21913159	12	LRP1;MIR1228	57588171	+	-0.864938	0.134787	1.38918e-10	3440-7	GZMA	P12544	Granzyme A	55102646	55110252	5	TRANS
cg08361872	5	CPEB4;CPEB4;CPEB4;CPEB4;CPEB4	173356451	-	-0.625218	0.0974304	1.38922e-10	2579-17	MMP9	P14780	Matrix metalloproteinase-9	46008908	46016561	20	TRANS
cg23680451	10	KLF6;KLF6;KLF6;KLF6	3823790	-	0.714329	0.111317	1.38923e-10	3291-30	FCER2	P06734	Low affinity immunoglobulin epsilon Fc receptor	7702146	7688758	19	TRANS
cg01248010	2	STK25	242448543	+	0.757237	0.118004	1.38926e-10	9545-156	GZMK	P49863	Granzyme K	55024256	55034570	5	TRANS
cg25666945	2	AP1S3;AP1S3;AP1S3	224653027	-	-0.931393	0.145143	1.38935e-10	5339-49	S100A9	P06702	Protein S100-A9	153357854	153361023	1	TRANS
cg16199881	4	FAM149A	187066505	-	0.670889	0.104548	1.38938e-10	3324-51	LY9	Q9HBG7	T-lymphocyte surface antigen Ly-9	160796074	160828261	1	TRANS
cg24158512	11	SHANK2	70657474	+	-0.919038	0.143218	1.38946e-10	3195-50	GNLY	P22749	Granulysin	85685175	85698852	2	TRANS
cg05436064	16	HSF4;HSF4;FBXL8	67197180	+	0.849073	0.132315	1.3895e-10	3195-50	GNLY	P22749	Granulysin	85685175	85698852	2	TRANS
cg16761581	14	ADCY4	24803807	-	0.860757	0.134136	1.38954e-10	3440-7	GZMA	P12544	Granzyme A	55102646	55110252	5	TRANS
cg01544270	9	EXD3	140300227	-	-0.959561	0.149533	1.38958e-10	5691-2	CRISPLD2	Q9H0B8	Cysteine-rich secretory protein LCCL domain-containing 2	84819985	84920768	16	TRANS
cg12375158	1	FOXJ3;FOXJ3;FOXJ3;FOXJ3	42801728	-	0.847486	0.132068	1.38962e-10	3440-7	GZMA	P12544	Granzyme A	55102646	55110252	5	TRANS
cg16681442	8	NA	130815510	+	-0.677843	0.105632	1.38964e-10	5339-49	S100A9	P06702	Protein S100-A9	153357854	153361023	1	TRANS
cg21601493	13	IRS2	110412178	-	0.91364	0.142377	1.38965e-10	5691-2	CRISPLD2	Q9H0B8	Cysteine-rich secretory protein LCCL domain-containing 2	84819985	84920768	16	TRANS
cg16396866	5	MCTP1	94616672	+	-1.29759	0.202211	1.38974e-10	3195-50	GNLY	P22749	Granulysin	85685175	85698852	2	TRANS
cg15341132	15	RCCD1;RCCD1;RCCD1	91499023	-	-1.18349	0.184431	1.38978e-10	3440-7	GZMA	P12544	Granzyme A	55102646	55110252	5	TRANS
cg10528700	2	NA	208364115	+	1.0388	0.161882	1.38986e-10	3440-7	GZMA	P12544	Granzyme A	55102646	55110252	5	TRANS
cg09629510	19	BSG;BSG;BSG;BSG	574762	-	-1.02144	0.159177	1.38987e-10	9015-1	PRG3	Q9Y2Y8	Proteoglycan 3	57381150	57376769	11	TRANS
cg21558830	8	NA	146048185	+	-0.950937	0.14819	1.3899e-10	3324-51	LY9	Q9HBG7	T-lymphocyte surface antigen Ly-9	160796074	160828261	1	TRANS
cg02968751	17	MSI2;MSI2	55362520	+	0.495467	0.0772119	1.39009e-10	7968-15	CRTAM	O95727	Cytotoxic and regulatory T-cell molecule	122838500	122872643	11	TRANS
cg10293804	16	CLDN6	3068529	+	0.891748	0.138967	1.39015e-10	3440-7	GZMA	P12544	Granzyme A	55102646	55110252	5	TRANS
cg27019278	4	EMCN;EMCN	101438804	-	0.695273	0.108349	1.39023e-10	3440-7	GZMA	P12544	Granzyme A	55102646	55110252	5	TRANS
cg13912714	15	AKAP13;AKAP13	86071384	+	-0.682702	0.10639	1.39025e-10	5852-6	S100A12	P80511	Protein S100-A12	153375621	153373711	1	TRANS
cg19453686	14	TC2N	92334271	+	0.74685	0.116387	1.39035e-10	2579-17	MMP9	P14780	Matrix metalloproteinase-9	46008908	46016561	20	TRANS
cg19531057	1	HIPK1;HIPK1	114489995	-	0.854149	0.133108	1.39035e-10	3440-7	GZMA	P12544	Granzyme A	55102646	55110252	5	TRANS
cg14261271	2	FMNL2	153268704	-	-0.822747	0.128215	1.3904e-10	3440-7	GZMA	P12544	Granzyme A	55102646	55110252	5	TRANS
cg03207840	17	NA	26202890	+	-0.676251	0.105385	1.39052e-10	5691-2	CRISPLD2	Q9H0B8	Cysteine-rich secretory protein LCCL domain-containing 2	84819985	84920768	16	TRANS
cg02388882	10	AGAP11	88731631	+	0.767662	0.119631	1.39056e-10	3440-7	GZMA	P12544	Granzyme A	55102646	55110252	5	TRANS
cg14227558	2	IKZF2;IKZF2	213983851	+	0.801885	0.124964	1.39065e-10	3440-7	GZMA	P12544	Granzyme A	55102646	55110252	5	TRANS
cg06029655	19	MEGF8	42881132	-	-1.54777	0.241203	1.39087e-10	3195-50	GNLY	P22749	Granulysin	85685175	85698852	2	TRANS
cg03234075	5	DPYSL3	146864694	-	-0.543188	0.0846498	1.39087e-10	5339-49	S100A9	P06702	Protein S100-A9	153357854	153361023	1	TRANS
cg10279922	2	NA	45347089	-	-0.848249	0.13219	1.3909e-10	9545-156	GZMK	P49863	Granzyme K	55024256	55034570	5	TRANS
cg25218152	11	NA	128554586	+	0.579558	0.0903179	1.39107e-10	3440-7	GZMA	P12544	Granzyme A	55102646	55110252	5	TRANS
cg15358554	13	NA	88008710	+	-1.69494	0.264138	1.39108e-10	3324-51	LY9	Q9HBG7	T-lymphocyte surface antigen Ly-9	160796074	160828261	1	TRANS
cg13343931	5	NA	124318074	-	1.00726	0.15697	1.39112e-10	5339-49	S100A9	P06702	Protein S100-A9	153357854	153361023	1	TRANS
cg06852689	19	MYO1F	8605635	+	-0.947621	0.147677	1.39115e-10	5691-2	CRISPLD2	Q9H0B8	Cysteine-rich secretory protein LCCL domain-containing 2	84819985	84920768	16	TRANS
cg17518108	8	AZIN1-AS1;AZIN1-AS1	103989292	+	-1.02095	0.159104	1.39121e-10	5339-49	S100A9	P06702	Protein S100-A9	153357854	153361023	1	TRANS
cg10281249	1	CD84;CD84;CD84;CD84	160546979	-	-0.777198	0.121118	1.39122e-10	3440-7	GZMA	P12544	Granzyme A	55102646	55110252	5	TRANS
cg01190700	9	B4GALT1-AS1;B4GALT1-AS1;B4GALT1-AS1	33170586	-	1.12678	0.175597	1.39123e-10	3195-50	GNLY	P22749	Granulysin	85685175	85698852	2	TRANS
cg22042546	1	ARID1A;ARID1A	27050491	-	0.809314	0.126124	1.39141e-10	3324-51	LY9	Q9HBG7	T-lymphocyte surface antigen Ly-9	160796074	160828261	1	TRANS
cg02508830	7	FBXL13;LRRC17;FBXL13;LRRC17	102576358	+	0.602994	0.0939707	1.39147e-10	3195-50	GNLY	P22749	Granulysin	85685175	85698852	2	TRANS
cg07979236	1	NA	33516461	+	-0.584489	0.0910874	1.3917e-10	2579-17	MMP9	P14780	Matrix metalloproteinase-9	46008908	46016561	20	TRANS
cg16958707	3	FNDC3B;FNDC3B	171874269	-	-0.623986	0.0972426	1.39173e-10	10754-113	PROK2	Q9HC23	Prokineticin-2	71785206	71771655	3	TRANS
cg24120841	3	THRB;THRB;THRB	24536562	-	0.573856	0.0894302	1.39173e-10	3440-7	GZMA	P12544	Granzyme A	55102646	55110252	5	TRANS
cg05733869	5	NA	173195203	-	0.884466	0.137836	1.39184e-10	2579-17	MMP9	P14780	Matrix metalloproteinase-9	46008908	46016561	20	TRANS
cg27184055	9	NA	114119134	-	-0.820129	0.12781	1.39185e-10	3195-50	GNLY	P22749	Granulysin	85685175	85698852	2	TRANS
cg12865675	5	CANX;CANX	179156985	+	-0.549975	0.0857088	1.39187e-10	5691-2	CRISPLD2	Q9H0B8	Cysteine-rich secretory protein LCCL domain-containing 2	84819985	84920768	16	TRANS
cg19758100	12	GPR162;GPR162	6935710	+	-1.27755	0.199096	1.39217e-10	3324-51	LY9	Q9HBG7	T-lymphocyte surface antigen Ly-9	160796074	160828261	1	TRANS
cg02621376	1	MCOLN2	85461303	-	0.912878	0.142265	1.39223e-10	5339-49	S100A9	P06702	Protein S100-A9	153357854	153361023	1	TRANS
cg09403165	15	C15orf42	90118814	+	-1.21186	0.188859	1.39224e-10	9545-156	GZMK	P49863	Granzyme K	55024256	55034570	5	TRANS
cg19826754	10	NA	89822372	-	0.636558	0.0992028	1.39225e-10	9545-156	GZMK	P49863	Granzyme K	55024256	55034570	5	TRANS
cg22948288	17	MEOX1;MEOX1;MEOX1;MEOX1	41739246	+	-0.851492	0.132699	1.39228e-10	3440-7	GZMA	P12544	Granzyme A	55102646	55110252	5	TRANS
cg05855618	7	SEMA3E;SEMA3E	83277965	-	0.721923	0.112506	1.39231e-10	3440-7	GZMA	P12544	Granzyme A	55102646	55110252	5	TRANS
cg09058317	11	SYTL2	85491089	+	0.836249	0.130323	1.39239e-10	2579-17	MMP9	P14780	Matrix metalloproteinase-9	46008908	46016561	20	TRANS
cg15927720	5	SLIT3	168728149	+	0.393816	0.0613734	1.39242e-10	3440-7	GZMA	P12544	Granzyme A	55102646	55110252	5	TRANS
cg14157636	1	NA	110801555	+	-1.13777	0.177313	1.39245e-10	3324-51	LY9	Q9HBG7	T-lymphocyte surface antigen Ly-9	160796074	160828261	1	TRANS
cg17410825	5	NA	76451461	+	0.666032	0.103797	1.39252e-10	9545-156	GZMK	P49863	Granzyme K	55024256	55034570	5	TRANS
cg03294225	2	RAMP1;RAMP1	238801768	-	0.61896	0.0964608	1.39256e-10	3195-50	GNLY	P22749	Granulysin	85685175	85698852	2	TRANS
cg11358405	15	NA	91382972	+	-0.629891	0.0981645	1.39272e-10	2579-17	MMP9	P14780	Matrix metalloproteinase-9	46008908	46016561	20	TRANS
cg00495658	10	GDF2	48417904	-	-1.07614	0.16771	1.39284e-10	3440-7	GZMA	P12544	Granzyme A	55102646	55110252	5	TRANS
cg12390231	14	EGLN3;EGLN3	34407637	-	-0.844476	0.131607	1.39301e-10	2579-17	MMP9	P14780	Matrix metalloproteinase-9	46008908	46016561	20	TRANS
cg10456591	8	NCOA2	71279864	-	-0.628175	0.0978978	1.3931e-10	3440-7	GZMA	P12544	Granzyme A	55102646	55110252	5	TRANS
cg03946339	5	DHX29	54601463	+	0.591018	0.0921071	1.39316e-10	3195-50	GNLY	P22749	Granulysin	85685175	85698852	2	TRANS
cg10471548	6	RIOK1;RIOK1;RIOK1	7403054	+	-0.578203	0.0901099	1.39316e-10	5691-2	CRISPLD2	Q9H0B8	Cysteine-rich secretory protein LCCL domain-containing 2	84819985	84920768	16	TRANS
cg13995399	7	CREB5;CREB5;CREB5;CREB5	28838158	+	-1.16268	0.181197	1.39319e-10	9545-156	GZMK	P49863	Granzyme K	55024256	55034570	5	TRANS
cg05425585	2	ANKRD44	197907654	-	-0.620148	0.0966471	1.39328e-10	3324-51	LY9	Q9HBG7	T-lymphocyte surface antigen Ly-9	160796074	160828261	1	TRANS
cg22027689	3	ZBTB47;LOC101928323	42695143	+	-1.35353	0.210941	1.39332e-10	5339-49	S100A9	P06702	Protein S100-A9	153357854	153361023	1	TRANS
cg08529529	13	ALOX5AP	31309799	-	-0.75488	0.117645	1.39335e-10	5691-2	CRISPLD2	Q9H0B8	Cysteine-rich secretory protein LCCL domain-containing 2	84819985	84920768	16	TRANS
cg00216512	3	NA	64337491	-	-1.00879	0.157216	1.39352e-10	3195-50	GNLY	P22749	Granulysin	85685175	85698852	2	TRANS
cg14404727	4	SH3RF1	170146550	+	0.81078	0.126357	1.3936e-10	5339-49	S100A9	P06702	Protein S100-A9	153357854	153361023	1	TRANS
cg08925102	2	NA	88488526	-	-1.03329	0.161034	1.39368e-10	3440-7	GZMA	P12544	Granzyme A	55102646	55110252	5	TRANS
cg25594356	8	LOC102724804;LOC102724804	97391560	-	0.848668	0.132262	1.39372e-10	5339-49	S100A9	P06702	Protein S100-A9	153357854	153361023	1	TRANS
cg00715929	9	PAX5;PAX5;PAX5;PAX5;PAX5;PAX5;PAX5;PAX5;PAX5;PAX5;PAX5;PAX5;PAX5	37002528	-	0.619965	0.0966193	1.39373e-10	3440-7	GZMA	P12544	Granzyme A	55102646	55110252	5	TRANS
cg17154542	10	C10orf76	103815129	+	0.799871	0.124657	1.39376e-10	3324-51	LY9	Q9HBG7	T-lymphocyte surface antigen Ly-9	160796074	160828261	1	TRANS
cg21088119	8	C8orf12	11251471	+	-1.04957	0.163572	1.39382e-10	3440-7	GZMA	P12544	Granzyme A	55102646	55110252	5	TRANS
cg21869844	20	NA	49387529	+	-1.29748	0.202208	1.39388e-10	3195-50	GNLY	P22749	Granulysin	85685175	85698852	2	TRANS
cg05027713	8	NA	32637753	+	-0.902091	0.140588	1.39389e-10	9545-156	GZMK	P49863	Granzyme K	55024256	55034570	5	TRANS
cg11400528	7	NA	142340133	-	1.20796	0.188257	1.39397e-10	6485-59	IGLL1	P15814	Immunoglobulin lambda-like polypeptide 1	23580302	23573125	22	TRANS
cg21359303	10	NA	106068573	-	0.612198	0.0954092	1.39397e-10	2579-17	MMP9	P14780	Matrix metalloproteinase-9	46008908	46016561	20	TRANS
cg07352576	17	MINK1;MINK1;MINK1;MINK1	4766826	+	1.35198	0.210702	1.39397e-10	3440-7	GZMA	P12544	Granzyme A	55102646	55110252	5	TRANS
cg23032421	3	IL5RA;IL5RA;IL5RA;IL5RA;IL5RA;IL5RA;IL5RA;IL5RA;IL5RA;IL5RA;IL5RA;IL5RA	3152038	+	-0.966601	0.150642	1.39398e-10	3195-50	GNLY	P22749	Granulysin	85685175	85698852	2	TRANS
cg16886395	7	TPK1;TPK1	144363836	-	-1.10615	0.172391	1.39399e-10	3195-50	GNLY	P22749	Granulysin	85685175	85698852	2	TRANS
cg11176393	19	NA	4568101	-	-1.38446	0.215764	1.39402e-10	5339-49	S100A9	P06702	Protein S100-A9	153357854	153361023	1	TRANS
cg11496268	14	RAD51B;RAD51B;RAD51B	68681391	+	-0.72346	0.112749	1.39409e-10	9545-156	GZMK	P49863	Granzyme K	55024256	55034570	5	TRANS
cg17275472	7	PTN	137003133	+	-0.893976	0.139324	1.39412e-10	9545-156	GZMK	P49863	Granzyme K	55024256	55034570	5	TRANS
cg10841988	2	PRKCE	46395494	+	-0.843608	0.131474	1.39415e-10	3440-7	GZMA	P12544	Granzyme A	55102646	55110252	5	TRANS
cg15140236	6	NCOA7;NCOA7;NCOA7;NCOA7;NCOA7;NCOA7	126238934	+	-1.29576	0.201941	1.39421e-10	5691-2	CRISPLD2	Q9H0B8	Cysteine-rich secretory protein LCCL domain-containing 2	84819985	84920768	16	TRANS
cg18291664	7	PRKAR1B;PRKAR1B;PRKAR1B;PRKAR1B;PRKAR1B;PRKAR1B	667629	-	-1.31491	0.204926	1.39435e-10	17210-2	TCL1A	P56279	T-cell leukemia/lymphoma protein 1A	95714196	95709947	14	TRANS
cg14708132	11	NCAM1;NCAM1;NCAM1;NCAM1;NCAM1	113111186	-	-0.77324	0.120508	1.39442e-10	9545-156	GZMK	P49863	Granzyme K	55024256	55034570	5	TRANS
cg06114465	11	MIR4487	47422380	+	-0.798185	0.124396	1.39443e-10	5339-49	S100A9	P06702	Protein S100-A9	153357854	153361023	1	TRANS
cg21055554	12	IQCD	113652889	+	-0.698513	0.108862	1.39462e-10	5339-49	S100A9	P06702	Protein S100-A9	153357854	153361023	1	TRANS
cg27420692	11	NA	105091166	-	0.562497	0.0876645	1.3947e-10	3324-51	LY9	Q9HBG7	T-lymphocyte surface antigen Ly-9	160796074	160828261	1	TRANS
cg00706867	15	NA	69831206	+	-1.34775	0.210045	1.39474e-10	3324-51	LY9	Q9HBG7	T-lymphocyte surface antigen Ly-9	160796074	160828261	1	TRANS
cg18181196	1	ESRRG	217308156	+	0.721884	0.112505	1.39475e-10	3440-7	GZMA	P12544	Granzyme A	55102646	55110252	5	TRANS
cg08923100	1	LOC100302401;RASAL2	178063828	-	0.789603	0.123059	1.39475e-10	3440-7	GZMA	P12544	Granzyme A	55102646	55110252	5	TRANS
cg08806632	19	LYL1	13214412	+	-0.699726	0.109052	1.39478e-10	5691-2	CRISPLD2	Q9H0B8	Cysteine-rich secretory protein LCCL domain-containing 2	84819985	84920768	16	TRANS
cg10911054	11	SHANK2	70559570	-	-0.928993	0.144783	1.39501e-10	3440-7	GZMA	P12544	Granzyme A	55102646	55110252	5	TRANS
cg12315391	3	SHOX2;SHOX2;SHOX2	157815145	-	0.428762	0.0668224	1.39502e-10	9545-156	GZMK	P49863	Granzyme K	55024256	55034570	5	TRANS
cg00577284	22	MYO18B	26235575	-	-1.0096	0.157345	1.39511e-10	9545-156	GZMK	P49863	Granzyme K	55024256	55034570	5	TRANS
cg02714666	3	NA	16131767	-	-0.878517	0.136917	1.39515e-10	9545-156	GZMK	P49863	Granzyme K	55024256	55034570	5	TRANS
cg24231804	15	NA	67316861	+	-0.669226	0.104299	1.39515e-10	5339-49	S100A9	P06702	Protein S100-A9	153357854	153361023	1	TRANS
cg10097977	22	LARGE;LARGE	33670007	-	-1.14411	0.17831	1.39517e-10	17210-2	TCL1A	P56279	T-cell leukemia/lymphoma protein 1A	95714196	95709947	14	TRANS
cg15386274	6	NA	44590620	+	-0.988882	0.154117	1.39519e-10	3440-7	GZMA	P12544	Granzyme A	55102646	55110252	5	TRANS
cg12081873	13	FRY	32692025	+	-0.707211	0.110219	1.39526e-10	2579-17	MMP9	P14780	Matrix metalloproteinase-9	46008908	46016561	20	TRANS
cg17200460	5	PTCD2;PTCD2;PTCD2;PTCD2;MRPS27;MRPS27;MRPS27	71615293	+	-0.977967	0.152417	1.39531e-10	3440-7	GZMA	P12544	Granzyme A	55102646	55110252	5	TRANS
cg08221563	18	L3MBTL4	6021507	-	-0.682902	0.106431	1.39535e-10	4126-22	BPI	P17213	Bactericidal permeability-increasing protein	38304150	38337505	20	TRANS
cg08804228	9	COL5A1;COL5A1	137623727	-	-1.16493	0.181555	1.39544e-10	3195-50	GNLY	P22749	Granulysin	85685175	85698852	2	TRANS
cg06815489	11	ETS1;ETS1;ETS1	128362115	-	-0.627437	0.0977867	1.39547e-10	3440-7	GZMA	P12544	Granzyme A	55102646	55110252	5	TRANS
cg25202484	9	NA	111897501	+	0.806408	0.12568	1.39563e-10	6485-59	IGLL1	P15814	Immunoglobulin lambda-like polypeptide 1	23580302	23573125	22	TRANS
cg17545763	8	COL22A1	139926316	-	0.814914	0.127006	1.39563e-10	3195-50	GNLY	P22749	Granulysin	85685175	85698852	2	TRANS
cg11514417	7	CFTR	117176361	-	-0.954833	0.148812	1.39578e-10	3195-50	GNLY	P22749	Granulysin	85685175	85698852	2	TRANS
cg26361329	1	SCCPDH	246888301	-	0.70878	0.110465	1.39578e-10	3440-7	GZMA	P12544	Granzyme A	55102646	55110252	5	TRANS
cg00544125	5	NA	134762598	+	-1.12729	0.17569	1.39581e-10	5691-2	CRISPLD2	Q9H0B8	Cysteine-rich secretory protein LCCL domain-containing 2	84819985	84920768	16	TRANS
cg14271420	1	NA	236115185	+	-1.27445	0.198626	1.39582e-10	2579-17	MMP9	P14780	Matrix metalloproteinase-9	46008908	46016561	20	TRANS
cg11160362	12	TMEM132D	130387821	+	0.750673	0.116994	1.39584e-10	3324-51	LY9	Q9HBG7	T-lymphocyte surface antigen Ly-9	160796074	160828261	1	TRANS
cg16973535	10	NA	65460155	+	0.799917	0.124669	1.39584e-10	5339-49	S100A9	P06702	Protein S100-A9	153357854	153361023	1	TRANS
cg16926890	5	NA	79267034	-	-1.09533	0.17071	1.39586e-10	9545-156	GZMK	P49863	Granzyme K	55024256	55034570	5	TRANS
cg01370294	7	NA	55414328	+	-0.751333	0.117097	1.39589e-10	9545-156	GZMK	P49863	Granzyme K	55024256	55034570	5	TRANS
cg24374013	3	ATP2B2;ATP2B2	10453037	-	-1.07299	0.167228	1.39602e-10	3324-51	LY9	Q9HBG7	T-lymphocyte surface antigen Ly-9	160796074	160828261	1	TRANS
cg10995785	3	MYLK-AS2;MYLK;MYLK;MYLK;MYLK	123409390	+	-1.02342	0.159502	1.39605e-10	3440-7	GZMA	P12544	Granzyme A	55102646	55110252	5	TRANS
cg19438750	15	SV2B;SV2B	91768905	-	-0.816126	0.127195	1.39608e-10	3440-7	GZMA	P12544	Granzyme A	55102646	55110252	5	TRANS
cg21464115	3	ESYT3	138157982	+	-1.42935	0.222769	1.39609e-10	5339-49	S100A9	P06702	Protein S100-A9	153357854	153361023	1	TRANS
cg01133215	6	RUNX2;RUNX2;RUNX2	45399681	+	0.760725	0.118561	1.3961e-10	7968-15	CRTAM	O95727	Cytotoxic and regulatory T-cell molecule	122838500	122872643	11	TRANS
cg17993248	2	NA	43189254	-	-0.81528	0.127064	1.39614e-10	2579-17	MMP9	P14780	Matrix metalloproteinase-9	46008908	46016561	20	TRANS
cg10705617	7	NA	23933687	+	0.716416	0.111656	1.39625e-10	3324-51	LY9	Q9HBG7	T-lymphocyte surface antigen Ly-9	160796074	160828261	1	TRANS
cg13329183	5	ATOX1	151132702	+	-0.597775	0.0931651	1.39631e-10	4126-22	BPI	P17213	Bactericidal permeability-increasing protein	38304150	38337505	20	TRANS
cg00518495	2	NA	20625217	-	-1.4694	0.22901	1.39632e-10	6485-59	IGLL1	P15814	Immunoglobulin lambda-like polypeptide 1	23580302	23573125	22	TRANS
cg12658387	17	NA	81033543	+	-0.730061	0.113782	1.39639e-10	3440-7	GZMA	P12544	Granzyme A	55102646	55110252	5	TRANS
cg03889044	2	PDCD1	242802099	+	0.897149	0.139824	1.3964e-10	2579-17	MMP9	P14780	Matrix metalloproteinase-9	46008908	46016561	20	TRANS
cg11376330	3	QRICH1;QRICH1	49131570	+	-1.14085	0.177805	1.39641e-10	3195-50	GNLY	P22749	Granulysin	85685175	85698852	2	TRANS
cg16886329	20	FERMT1	6100495	-	-0.983552	0.15329	1.39643e-10	3324-51	LY9	Q9HBG7	T-lymphocyte surface antigen Ly-9	160796074	160828261	1	TRANS
cg26661738	16	NLRC5	57050272	-	-0.695394	0.10838	1.39647e-10	3505-6	LTA|LTB	P01374|Q06643	Lymphotoxin-alpha|Lymphotoxin-beta	31554192	31650629	6	TRANS
cg12517027	18	NA	55469021	+	0.585967	0.0913253	1.39663e-10	3440-7	GZMA	P12544	Granzyme A	55102646	55110252	5	TRANS
cg10707774	9	AK8	135727079	+	0.928596	0.144726	1.39669e-10	5339-49	S100A9	P06702	Protein S100-A9	153357854	153361023	1	TRANS
cg00266920	18	ST8SIA3	55021277	-	0.821548	0.128042	1.39673e-10	3195-50	GNLY	P22749	Granulysin	85685175	85698852	2	TRANS
cg04445427	8	NA	133699791	-	0.676558	0.105445	1.39677e-10	3440-7	GZMA	P12544	Granzyme A	55102646	55110252	5	TRANS
cg05084525	8	NA	130389960	-	-0.690958	0.107689	1.39683e-10	3440-7	GZMA	P12544	Granzyme A	55102646	55110252	5	TRANS
cg19374182	15	ITGA11	68678044	-	-1.48191	0.230962	1.39695e-10	9545-156	GZMK	P49863	Granzyme K	55024256	55034570	5	TRANS
cg14461076	3	CBLB	105519399	-	0.989715	0.154252	1.39699e-10	5339-49	S100A9	P06702	Protein S100-A9	153357854	153361023	1	TRANS
cg10592245	1	KCNK2;KCNK2;KCNK2	215256451	+	0.851323	0.132683	1.397e-10	9545-156	GZMK	P49863	Granzyme K	55024256	55034570	5	TRANS
cg13103476	12	TMEM120B	122208022	-	-0.714797	0.111405	1.39705e-10	5691-2	CRISPLD2	Q9H0B8	Cysteine-rich secretory protein LCCL domain-containing 2	84819985	84920768	16	TRANS
cg18630040	6	PLA2G7;PLA2G7;PLA2G7	46702983	+	0.593499	0.0925	1.39706e-10	3195-50	GNLY	P22749	Granulysin	85685175	85698852	2	TRANS
cg18991611	8	NA	49468828	+	0.629994	0.0981879	1.39709e-10	3195-50	GNLY	P22749	Granulysin	85685175	85698852	2	TRANS
cg01462607	19	NCRNA00085	52206446	-	0.587889	0.0916257	1.39717e-10	9545-156	GZMK	P49863	Granzyme K	55024256	55034570	5	TRANS
cg00150168	2	NA	23064551	-	-1.26063	0.196477	1.3973e-10	3195-50	GNLY	P22749	Granulysin	85685175	85698852	2	TRANS
cg19874450	17	GGNBP2;GGNBP2	34900926	+	-1.14109	0.177846	1.39732e-10	3440-7	GZMA	P12544	Granzyme A	55102646	55110252	5	TRANS
cg19605672	12	ITPR2	26894783	+	-0.712033	0.110975	1.3974e-10	2579-17	MMP9	P14780	Matrix metalloproteinase-9	46008908	46016561	20	TRANS
cg09537620	11	PAX6;PAX6;PAX6	31826574	+	0.714691	0.111389	1.39744e-10	3195-50	GNLY	P22749	Granulysin	85685175	85698852	2	TRANS
cg14296062	15	ZNF592	85348227	-	-0.889298	0.138603	1.39744e-10	5691-2	CRISPLD2	Q9H0B8	Cysteine-rich secretory protein LCCL domain-containing 2	84819985	84920768	16	TRANS
cg22363368	2	NA	59126860	+	-1.05061	0.163745	1.39745e-10	3324-51	LY9	Q9HBG7	T-lymphocyte surface antigen Ly-9	160796074	160828261	1	TRANS
cg15901963	7	PDGFA;PDGFA	544847	-	-1.14897	0.179074	1.39747e-10	3195-50	GNLY	P22749	Granulysin	85685175	85698852	2	TRANS
cg01560354	2	THADA;THADA;THADA	43767446	+	-0.555067	0.0865107	1.39748e-10	13671-40	ELANE	P08246	Neutrophil elastase	851006	856290	19	TRANS
cg12915460	2	SH3RF3	109760376	+	0.750972	0.117044	1.39753e-10	5339-49	S100A9	P06702	Protein S100-A9	153357854	153361023	1	TRANS
cg17484237	5	HAVCR2;HAVCR2	156536107	-	1.03255	0.16093	1.39761e-10	5339-49	S100A9	P06702	Protein S100-A9	153357854	153361023	1	TRANS
cg21626591	4	NA	25609086	+	-1.04089	0.16223	1.39762e-10	3440-7	GZMA	P12544	Granzyme A	55102646	55110252	5	TRANS
cg03482710	1	NA	226976946	-	-0.605489	0.0943696	1.3977e-10	3195-50	GNLY	P22749	Granulysin	85685175	85698852	2	TRANS
cg16909536	17	NA	80199879	-	-0.742459	0.115717	1.39776e-10	5691-2	CRISPLD2	Q9H0B8	Cysteine-rich secretory protein LCCL domain-containing 2	84819985	84920768	16	TRANS
cg07126525	6	NA	166218519	-	0.814405	0.126931	1.39777e-10	3440-7	GZMA	P12544	Granzyme A	55102646	55110252	5	TRANS
cg18899777	8	GRHL2	102506551	-	0.494408	0.0770571	1.39781e-10	3324-51	LY9	Q9HBG7	T-lymphocyte surface antigen Ly-9	160796074	160828261	1	TRANS
cg22242238	2	EFR3B	25313855	+	-0.965107	0.150419	1.39783e-10	3324-51	LY9	Q9HBG7	T-lymphocyte surface antigen Ly-9	160796074	160828261	1	TRANS
cg02695653	7	CDK14;CDK14;CDK14;CDK14	90446045	+	1.03774	0.16174	1.39802e-10	5339-49	S100A9	P06702	Protein S100-A9	153357854	153361023	1	TRANS
cg19278158	7	NA	150525728	+	-1.18326	0.18442	1.39804e-10	9545-156	GZMK	P49863	Granzyme K	55024256	55034570	5	TRANS
cg09594383	10	VIM-AS1;VIM-AS1	17259221	+	-0.882506	0.137545	1.39807e-10	5852-6	S100A12	P80511	Protein S100-A12	153375621	153373711	1	TRANS
cg17420028	2	HDAC4	240142589	-	-0.686587	0.10701	1.39808e-10	4126-22	BPI	P17213	Bactericidal permeability-increasing protein	38304150	38337505	20	TRANS
cg17971290	1	SMYD3;SMYD3	245915294	-	-1.04661	0.163123	1.39816e-10	9545-156	GZMK	P49863	Granzyme K	55024256	55034570	5	TRANS
cg17242803	10	OPTN;OPTN;OPTN;OPTN	13149802	+	-0.930288	0.144993	1.39818e-10	9545-156	GZMK	P49863	Granzyme K	55024256	55034570	5	TRANS
cg09209683	2	NA	95926115	-	-1.12722	0.175687	1.39823e-10	2579-17	MMP9	P14780	Matrix metalloproteinase-9	46008908	46016561	20	TRANS
cg06805945	21	APP;APP;APP;APP;APP;APP;APP;APP;APP;APP	27276247	-	1.14275	0.178108	1.39834e-10	5339-49	S100A9	P06702	Protein S100-A9	153357854	153361023	1	TRANS
cg05879505	17	RTN4RL1	1926210	+	0.88193	0.137456	1.39839e-10	3440-7	GZMA	P12544	Granzyme A	55102646	55110252	5	TRANS
cg09005159	7	CLIP2;CLIP2	73790765	-	-1.23096	0.191856	1.3985e-10	3195-50	GNLY	P22749	Granulysin	85685175	85698852	2	TRANS
cg15323433	14	PPP2R5C;PPP2R5C;PPP2R5C;PPP2R5C;PPP2R5C	102344974	-	1.11547	0.173857	1.39861e-10	5339-49	S100A9	P06702	Protein S100-A9	153357854	153361023	1	TRANS
cg24497686	1	SLC1A7	53606574	-	-0.99507	0.155091	1.39869e-10	3195-50	GNLY	P22749	Granulysin	85685175	85698852	2	TRANS
cg05571714	12	NA	5048677	+	-1.37822	0.214809	1.39875e-10	3440-7	GZMA	P12544	Granzyme A	55102646	55110252	5	TRANS
cg18107573	10	NA	11856506	+	-0.557503	0.0868923	1.39878e-10	2579-17	MMP9	P14780	Matrix metalloproteinase-9	46008908	46016561	20	TRANS
cg03915268	1	TAF12;TAF12	28969692	+	-1.31978	0.205701	1.39878e-10	3440-7	GZMA	P12544	Granzyme A	55102646	55110252	5	TRANS
cg12633102	1	NA	35676489	-	0.860749	0.134156	1.39887e-10	5852-6	S100A12	P80511	Protein S100-A12	153375621	153373711	1	TRANS
cg23635560	2	NA	27473369	+	-1.34188	0.209146	1.3989e-10	5339-49	S100A9	P06702	Protein S100-A9	153357854	153361023	1	TRANS
cg17705041	4	PCGF3	720218	+	-0.769745	0.119973	1.39892e-10	5339-49	S100A9	P06702	Protein S100-A9	153357854	153361023	1	TRANS
cg11706780	15	PLA2G4E	42289766	-	-1.52018	0.236936	1.39901e-10	3195-50	GNLY	P22749	Granulysin	85685175	85698852	2	TRANS
cg19741273	14	C14orf70	101123263	-	-1.08848	0.169652	1.39911e-10	2579-17	MMP9	P14780	Matrix metalloproteinase-9	46008908	46016561	20	TRANS
cg13432253	1	NA	246959150	+	-1.38262	0.215496	1.39912e-10	3195-50	GNLY	P22749	Granulysin	85685175	85698852	2	TRANS
cg04255416	5	RAB3C	57878497	+	1.04503	0.162879	1.39912e-10	3195-50	GNLY	P22749	Granulysin	85685175	85698852	2	TRANS
cg02115412	4	KIAA1211	57127406	+	0.830475	0.129438	1.39914e-10	5691-2	CRISPLD2	Q9H0B8	Cysteine-rich secretory protein LCCL domain-containing 2	84819985	84920768	16	TRANS
cg23434815	10	VCL;VCL	75839302	-	-0.751666	0.117155	1.39924e-10	3440-7	GZMA	P12544	Granzyme A	55102646	55110252	5	TRANS
cg20308528	1	LOC102723833;LOC102723833;USH2A	216245074	+	-1.33368	0.207868	1.39929e-10	3440-7	GZMA	P12544	Granzyme A	55102646	55110252	5	TRANS
cg26847866	8	SCARA3;SCARA3	27492077	-	-1.32297	0.206199	1.39934e-10	3195-50	GNLY	P22749	Granulysin	85685175	85698852	2	TRANS
cg00121045	16	UNKL	1416053	-	-0.622208	0.0969783	1.39947e-10	5691-2	CRISPLD2	Q9H0B8	Cysteine-rich secretory protein LCCL domain-containing 2	84819985	84920768	16	TRANS
cg02430430	15	CCDC33	74532450	+	-0.866046	0.134983	1.39951e-10	2579-17	MMP9	P14780	Matrix metalloproteinase-9	46008908	46016561	20	TRANS
cg22325330	14	DIO3;MIR1247	102026932	+	0.573728	0.0894222	1.39952e-10	9545-156	GZMK	P49863	Granzyme K	55024256	55034570	5	TRANS
cg19174634	17	COG1	71198000	-	0.950366	0.148126	1.39959e-10	3440-7	GZMA	P12544	Granzyme A	55102646	55110252	5	TRANS
cg08241745	2	NA	15908508	-	1.28372	0.200084	1.39961e-10	5339-49	S100A9	P06702	Protein S100-A9	153357854	153361023	1	TRANS
cg14926219	8	WHSC1L1	38133371	-	0.789291	0.12302	1.39964e-10	3440-7	GZMA	P12544	Granzyme A	55102646	55110252	5	TRANS
cg14399183	9	GSN;GSN;GSN;GSN;GSN;GSN;GSN	124048308	+	-0.711843	0.110949	1.39967e-10	5691-2	CRISPLD2	Q9H0B8	Cysteine-rich secretory protein LCCL domain-containing 2	84819985	84920768	16	TRANS
cg27340480	19	PLAUR;PLAUR;PLAUR	44170526	-	-0.557899	0.0869554	1.3997e-10	5691-2	CRISPLD2	Q9H0B8	Cysteine-rich secretory protein LCCL domain-containing 2	84819985	84920768	16	TRANS
cg01549551	1	LOC730102	178008385	+	-0.911124	0.14201	1.39975e-10	3195-50	GNLY	P22749	Granulysin	85685175	85698852	2	TRANS
cg12130211	2	NA	45165946	+	0.857184	0.133603	1.39982e-10	3195-50	GNLY	P22749	Granulysin	85685175	85698852	2	TRANS
cg07552260	12	SOX5;SOX5	24281521	+	-1.17967	0.183867	1.39987e-10	3195-50	GNLY	P22749	Granulysin	85685175	85698852	2	TRANS
cg23629393	14	MDGA2	47908980	+	-1.30225	0.202973	1.39989e-10	3324-51	LY9	Q9HBG7	T-lymphocyte surface antigen Ly-9	160796074	160828261	1	TRANS
cg05083852	16	CMIP	81480610	-	0.56508	0.0880749	1.39993e-10	3440-7	GZMA	P12544	Granzyme A	55102646	55110252	5	TRANS
cg12549087	10	GSTO1;GSTO1;GSTO1	106013813	+	1.39719	0.21777	1.40003e-10	3440-7	GZMA	P12544	Granzyme A	55102646	55110252	5	TRANS
cg13856752	10	NA	80059610	+	-0.668384	0.104176	1.40006e-10	5691-2	CRISPLD2	Q9H0B8	Cysteine-rich secretory protein LCCL domain-containing 2	84819985	84920768	16	TRANS
cg16328549	20	NFATC2;NFATC2;NFATC2;NFATC2;NFATC2;NFATC2;NFATC2;NFATC2	50041045	+	-0.640838	0.0998832	1.40016e-10	3195-50	GNLY	P22749	Granulysin	85685175	85698852	2	TRANS
cg11101542	2	HAGLR;HOXD1;HAGLR;HAGLR;HAGLR;HAGLR;HAGLR	177053838	-	0.758916	0.118287	1.40019e-10	3195-50	GNLY	P22749	Granulysin	85685175	85698852	2	TRANS
cg09056677	5	NA	88743831	-	-0.923097	0.143877	1.40034e-10	3440-7	GZMA	P12544	Granzyme A	55102646	55110252	5	TRANS
cg22325209	20	NA	48785237	-	-1.18426	0.184583	1.40039e-10	3440-7	GZMA	P12544	Granzyme A	55102646	55110252	5	TRANS
cg02471987	5	NA	148170888	+	-0.896578	0.139744	1.40047e-10	3195-50	GNLY	P22749	Granulysin	85685175	85698852	2	TRANS
cg21638619	22	NA	23040292	-	-1.63379	0.25465	1.40051e-10	3440-7	GZMA	P12544	Granzyme A	55102646	55110252	5	TRANS
cg00736640	18	NA	45273219	+	-1.41528	0.220592	1.40055e-10	9545-156	GZMK	P49863	Granzyme K	55024256	55034570	5	TRANS
cg11523756	12	ADCY6	49172004	-	-1.58101	0.246424	1.40068e-10	3195-50	GNLY	P22749	Granulysin	85685175	85698852	2	TRANS
cg14120677	2	ACOXL	111787098	-	1.10231	0.171811	1.40072e-10	9545-156	GZMK	P49863	Granzyme K	55024256	55034570	5	TRANS
cg14622604	15	NA	92078200	-	-0.939214	0.14639	1.40073e-10	3440-7	GZMA	P12544	Granzyme A	55102646	55110252	5	TRANS
cg02535855	3	PODXL2	127374626	+	-1.04606	0.163044	1.40076e-10	3324-51	LY9	Q9HBG7	T-lymphocyte surface antigen Ly-9	160796074	160828261	1	TRANS
cg24157274	1	LOC100130331	238037168	+	-1.02968	0.160492	1.40083e-10	3195-50	GNLY	P22749	Granulysin	85685175	85698852	2	TRANS
cg03239523	3	EGOT;ITPR1;ITPR1;ITPR1	4793370	-	0.576035	0.0897841	1.401e-10	9545-156	GZMK	P49863	Granzyme K	55024256	55034570	5	TRANS
cg20744108	8	DLC1	13131569	+	-0.945479	0.147368	1.40101e-10	9545-156	GZMK	P49863	Granzyme K	55024256	55034570	5	TRANS
cg17721179	18	NA	7367282	-	-0.955945	0.148999	1.40101e-10	2579-17	MMP9	P14780	Matrix metalloproteinase-9	46008908	46016561	20	TRANS
cg09768926	22	MED15;MED15;MED15;MED15;MED15;MED15	20917600	+	0.813263	0.12676	1.40102e-10	5339-49	S100A9	P06702	Protein S100-A9	153357854	153361023	1	TRANS
cg03130530	2	NA	6634542	+	-1.48303	0.231153	1.40104e-10	3195-50	GNLY	P22749	Granulysin	85685175	85698852	2	TRANS
cg00735667	3	NA	74663796	+	0.380027	0.0592332	1.40104e-10	3324-51	LY9	Q9HBG7	T-lymphocyte surface antigen Ly-9	160796074	160828261	1	TRANS
cg01721954	21	SLC19A1;SLC19A1;SLC19A1	46954883	-	1.3092	0.204059	1.40113e-10	3440-7	GZMA	P12544	Granzyme A	55102646	55110252	5	TRANS
cg11420032	9	NA	110549144	+	-1.13689	0.177202	1.40114e-10	3324-51	LY9	Q9HBG7	T-lymphocyte surface antigen Ly-9	160796074	160828261	1	TRANS
cg14915060	10	MAT1A;MAT1A	82036111	-	1.17356	0.182918	1.40124e-10	2579-17	MMP9	P14780	Matrix metalloproteinase-9	46008908	46016561	20	TRANS
cg06311879	12	NA	93427724	+	0.878355	0.136906	1.40134e-10	5339-49	S100A9	P06702	Protein S100-A9	153357854	153361023	1	TRANS
cg15508809	14	NA	29231309	+	0.85008	0.132499	1.40135e-10	3440-7	GZMA	P12544	Granzyme A	55102646	55110252	5	TRANS
cg17249856	16	NUTF2	67892508	+	-0.809898	0.126236	1.4014e-10	4126-22	BPI	P17213	Bactericidal permeability-increasing protein	38304150	38337505	20	TRANS
cg15338332	6	NA	149517406	-	-1.23029	0.191762	1.40146e-10	3440-7	GZMA	P12544	Granzyme A	55102646	55110252	5	TRANS
cg16069845	8	FLJ42969	102064121	-	-0.725324	0.113054	1.40149e-10	2579-17	MMP9	P14780	Matrix metalloproteinase-9	46008908	46016561	20	TRANS
cg16747463	21	DSCAM;DSCAM;DSCAM	41632420	-	-0.97422	0.151849	1.40156e-10	3440-7	GZMA	P12544	Granzyme A	55102646	55110252	5	TRANS
cg22553559	6	NA	116392696	-	-1.00377	0.156455	1.40158e-10	3195-50	GNLY	P22749	Granulysin	85685175	85698852	2	TRANS
cg03313271	13	CUL4A;CUL4A	113913094	+	-0.701399	0.109325	1.40163e-10	5691-2	CRISPLD2	Q9H0B8	Cysteine-rich secretory protein LCCL domain-containing 2	84819985	84920768	16	TRANS
cg16219552	6	NA	30057025	+	-1.08301	0.168806	1.40164e-10	9545-156	GZMK	P49863	Granzyme K	55024256	55034570	5	TRANS
cg11816072	6	JARID2;JARID2	15344420	+	1.49549	0.233098	1.40177e-10	3195-50	GNLY	P22749	Granulysin	85685175	85698852	2	TRANS
cg16312496	7	NA	33942086	+	-1.19673	0.186532	1.40179e-10	3440-7	GZMA	P12544	Granzyme A	55102646	55110252	5	TRANS
cg10634218	19	NA	7557242	-	0.930938	0.145103	1.40183e-10	17210-2	TCL1A	P56279	T-cell leukemia/lymphoma protein 1A	95714196	95709947	14	TRANS
cg27235302	6	NA	37747711	-	-1.32653	0.206763	1.40187e-10	3440-7	GZMA	P12544	Granzyme A	55102646	55110252	5	TRANS
cg25330919	22	UBE2L3;UBE2L3;UBE2L3;UBE2L3;UBE2L3	21934101	+	-0.816937	0.127334	1.40193e-10	5339-49	S100A9	P06702	Protein S100-A9	153357854	153361023	1	TRANS
cg22415261	12	KRT7	52642430	-	1.08125	0.168532	1.40201e-10	5339-49	S100A9	P06702	Protein S100-A9	153357854	153361023	1	TRANS
cg03964681	13	FRY	32699995	+	-0.534128	0.0832537	1.4021e-10	2579-17	MMP9	P14780	Matrix metalloproteinase-9	46008908	46016561	20	TRANS
cg14059959	13	COL4A2	111144447	-	-1.07815	0.16805	1.40215e-10	3324-51	LY9	Q9HBG7	T-lymphocyte surface antigen Ly-9	160796074	160828261	1	TRANS
cg15375279	20	NA	46867274	-	-1.28687	0.200582	1.40216e-10	3324-51	LY9	Q9HBG7	T-lymphocyte surface antigen Ly-9	160796074	160828261	1	TRANS
cg04654375	7	AOAH-IT1;AOAH;AOAH;AOAH	36640381	-	-0.952447	0.148457	1.40217e-10	5691-2	CRISPLD2	Q9H0B8	Cysteine-rich secretory protein LCCL domain-containing 2	84819985	84920768	16	TRANS
cg13375984	4	PIGY;PIGY	89445274	+	1.04217	0.162441	1.40218e-10	9545-156	GZMK	P49863	Granzyme K	55024256	55034570	5	TRANS
cg24190730	6	RUNX2;RUNX2;RUNX2	45413892	-	0.659452	0.102788	1.40218e-10	9545-156	GZMK	P49863	Granzyme K	55024256	55034570	5	TRANS
cg26352795	1	SPSB1	9354739	+	-1.11002	0.173018	1.40222e-10	3195-50	GNLY	P22749	Granulysin	85685175	85698852	2	TRANS
cg00329039	4	UNC5C;UNC5C	96470053	+	0.690247	0.107588	1.40223e-10	9545-156	GZMK	P49863	Granzyme K	55024256	55034570	5	TRANS
cg19816233	2	DHRS9;DHRS9;DHRS9	169934708	-	1.10471	0.172189	1.40225e-10	5339-49	S100A9	P06702	Protein S100-A9	153357854	153361023	1	TRANS
cg03978682	5	ARL15	53411773	-	0.834934	0.13014	1.40234e-10	9545-156	GZMK	P49863	Granzyme K	55024256	55034570	5	CIS
cg15363920	3	NXPE3;NXPE3	101504046	+	-0.602451	0.0939036	1.40239e-10	5339-49	S100A9	P06702	Protein S100-A9	153357854	153361023	1	TRANS
cg08282882	18	LDLRAD4;LDLRAD4	13452705	-	-1.03117	0.160728	1.40243e-10	3440-7	GZMA	P12544	Granzyme A	55102646	55110252	5	TRANS
cg08427067	11	NA	95015466	-	-0.821025	0.127973	1.40246e-10	2579-17	MMP9	P14780	Matrix metalloproteinase-9	46008908	46016561	20	TRANS
cg05505763	13	FGF14	103020269	+	-1.17289	0.182818	1.40246e-10	3440-7	GZMA	P12544	Granzyme A	55102646	55110252	5	TRANS
cg27218041	1	FGGY;FGGY;FGGY;FGGY	59953216	-	1.17115	0.182546	1.40249e-10	5728-60	FCRL1	Q96LA6	Fc receptor-like protein 1	157820120	157794403	1	TRANS
cg08963505	7	DPP6	153584119	+	0.821972	0.128121	1.40255e-10	9545-156	GZMK	P49863	Granzyme K	55024256	55034570	5	TRANS
cg10052860	19	NA	45189438	-	-0.644836	0.100511	1.4026e-10	2579-17	MMP9	P14780	Matrix metalloproteinase-9	46008908	46016561	20	TRANS
cg24886904	3	NA	154256455	+	-1.45095	0.22616	1.40267e-10	3195-50	GNLY	P22749	Granulysin	85685175	85698852	2	TRANS
cg26332318	15	FRMD5;FRMD5;FRMD5;FRMD5	44315375	-	0.878744	0.13697	1.40278e-10	5339-49	S100A9	P06702	Protein S100-A9	153357854	153361023	1	TRANS
cg21290787	6	RPS6KA2;RPS6KA2	166855452	+	-0.879704	0.13712	1.4028e-10	2579-17	MMP9	P14780	Matrix metalloproteinase-9	46008908	46016561	20	TRANS
cg14781346	9	2001-12-01	117929711	-	0.935961	0.145889	1.40286e-10	5339-49	S100A9	P06702	Protein S100-A9	153357854	153361023	1	TRANS
cg04479219	13	SLITRK5	88326918	+	0.871037	0.135769	1.40294e-10	3195-50	GNLY	P22749	Granulysin	85685175	85698852	2	TRANS
cg23260754	6	NA	6725335	-	-1.05349	0.164209	1.40294e-10	5691-2	CRISPLD2	Q9H0B8	Cysteine-rich secretory protein LCCL domain-containing 2	84819985	84920768	16	TRANS
cg15588941	3	SLC25A20	48936565	+	-1.20409	0.187682	1.40296e-10	3195-50	GNLY	P22749	Granulysin	85685175	85698852	2	TRANS
cg05729453	19	OLFM2;OLFM2	9973735	+	1.05972	0.165179	1.40297e-10	5339-49	S100A9	P06702	Protein S100-A9	153357854	153361023	1	TRANS
cg14446575	17	P4HB	79801347	+	-1.01985	0.158965	1.40301e-10	5339-49	S100A9	P06702	Protein S100-A9	153357854	153361023	1	TRANS
cg05339962	2	NA	235335764	-	1.12141	0.174795	1.40302e-10	5691-2	CRISPLD2	Q9H0B8	Cysteine-rich secretory protein LCCL domain-containing 2	84819985	84920768	16	TRANS
cg14406878	2	AGAP1;AGAP1	236720914	-	-1.1156	0.17389	1.40305e-10	3195-50	GNLY	P22749	Granulysin	85685175	85698852	2	TRANS
cg03382972	8	ANKRD46;ANKRD46;ANKRD46;ANKRD46	101544223	+	-0.915783	0.142744	1.40312e-10	9545-156	GZMK	P49863	Granzyme K	55024256	55034570	5	TRANS
cg02406277	12	NA	52849755	-	0.74408	0.115981	1.40313e-10	6485-59	IGLL1	P15814	Immunoglobulin lambda-like polypeptide 1	23580302	23573125	22	TRANS
cg20008885	1	NA	193670163	+	-0.811367	0.126469	1.40325e-10	3195-50	GNLY	P22749	Granulysin	85685175	85698852	2	TRANS
cg07575784	18	TCF4;TCF4	53257340	-	0.732115	0.114116	1.40328e-10	3440-7	GZMA	P12544	Granzyme A	55102646	55110252	5	TRANS
cg08932940	12	HSD17B6	57155564	-	0.956691	0.149121	1.40331e-10	2579-17	MMP9	P14780	Matrix metalloproteinase-9	46008908	46016561	20	TRANS
cg09595185	17	LOC404266;LOC404266	46667812	-	-0.730657	0.113889	1.40345e-10	2579-17	MMP9	P14780	Matrix metalloproteinase-9	46008908	46016561	20	TRANS
cg09166556	1	NA	156724277	-	-0.596592	0.092992	1.40347e-10	10754-113	PROK2	Q9HC23	Prokineticin-2	71785206	71771655	3	TRANS
cg21706794	15	AKAP13;AKAP13	86087129	+	0.781294	0.121782	1.40347e-10	3195-50	GNLY	P22749	Granulysin	85685175	85698852	2	TRANS
cg06022862	4	SORCS2	7637289	-	-0.766438	0.119466	1.40349e-10	2579-17	MMP9	P14780	Matrix metalloproteinase-9	46008908	46016561	20	TRANS
cg24037479	20	PLTP;PLTP;PLTP	44541907	+	-0.6576	0.102502	1.40358e-10	5339-49	S100A9	P06702	Protein S100-A9	153357854	153361023	1	TRANS
cg01622992	9	AKAP2;PALM2-AKAP2;PALM2-AKAP2;AKAP2;AKAP2	112911321	+	0.684887	0.106755	1.40365e-10	5691-2	CRISPLD2	Q9H0B8	Cysteine-rich secretory protein LCCL domain-containing 2	84819985	84920768	16	TRANS
cg10027857	17	NA	76595619	+	-0.931898	0.145257	1.40367e-10	5339-49	S100A9	P06702	Protein S100-A9	153357854	153361023	1	TRANS
cg21729568	16	CDYL2	80661293	-	0.676252	0.105409	1.40367e-10	5339-49	S100A9	P06702	Protein S100-A9	153357854	153361023	1	TRANS
cg25455815	2	NA	68157657	+	-1.1695	0.182294	1.4037e-10	3440-7	GZMA	P12544	Granzyme A	55102646	55110252	5	TRANS
cg04530479	4	WWC2	184106185	-	-0.656402	0.102315	1.40375e-10	9545-156	GZMK	P49863	Granzyme K	55024256	55034570	5	TRANS
cg01532849	10	TCF7L2;TCF7L2;TCF7L2;TCF7L2;TCF7L2;TCF7L2;TCF7L2;TCF7L2;TCF7L2;TCF7L2;TCF7L2;TCF7L2;TCF7L2	114911442	+	0.62685	0.0977091	1.4039e-10	3440-7	GZMA	P12544	Granzyme A	55102646	55110252	5	TRANS
cg27367621	22	LIMK2	31617903	+	-0.661246	0.103071	1.40393e-10	4126-22	BPI	P17213	Bactericidal permeability-increasing protein	38304150	38337505	20	TRANS
cg09855706	1	NA	244965648	-	0.633947	0.0988158	1.40413e-10	9545-156	GZMK	P49863	Granzyme K	55024256	55034570	5	TRANS
cg06705997	8	RBPMS;RBPMS;RBPMS;RBPMS	30248467	+	-0.80223	0.125047	1.40413e-10	9545-156	GZMK	P49863	Granzyme K	55024256	55034570	5	TRANS
cg07472354	2	GLI2	121616741	-	-1.03206	0.160871	1.40413e-10	9545-156	GZMK	P49863	Granzyme K	55024256	55034570	5	TRANS
cg02538681	10	ANKRD22	90611911	-	-0.569086	0.0887057	1.40418e-10	5691-2	CRISPLD2	Q9H0B8	Cysteine-rich secretory protein LCCL domain-containing 2	84819985	84920768	16	TRANS
cg25989511	5	NA	24367466	+	-1.37887	0.21493	1.40425e-10	3195-50	GNLY	P22749	Granulysin	85685175	85698852	2	TRANS
cg04172345	17	RPH3AL	146926	-	-1.42975	0.222862	1.40426e-10	9545-156	GZMK	P49863	Granzyme K	55024256	55034570	5	TRANS
cg00396427	16	ARHGAP17;ARHGAP17	25023604	-	-1.15551	0.180114	1.40426e-10	17210-2	TCL1A	P56279	T-cell leukemia/lymphoma protein 1A	95714196	95709947	14	TRANS
cg16460111	2	ARHGEF4;ARHGEF4	131768124	+	1.00283	0.156315	1.4043e-10	2579-17	MMP9	P14780	Matrix metalloproteinase-9	46008908	46016561	20	TRANS
cg26976513	4	ENPP6	185139177	-	0.970189	0.151228	1.40435e-10	5339-49	S100A9	P06702	Protein S100-A9	153357854	153361023	1	TRANS
cg06215192	20	NA	30315607	+	-0.650724	0.101431	1.40441e-10	2579-17	MMP9	P14780	Matrix metalloproteinase-9	46008908	46016561	20	TRANS
cg23397013	10	NA	10571132	+	0.809165	0.126128	1.40446e-10	5339-49	S100A9	P06702	Protein S100-A9	153357854	153361023	1	TRANS
cg05273495	17	BCAS3;BCAS3	59222606	-	0.616634	0.0961177	1.40449e-10	9545-156	GZMK	P49863	Granzyme K	55024256	55034570	5	TRANS
cg22280148	8	NA	37561332	+	0.832277	0.129731	1.40454e-10	9545-156	GZMK	P49863	Granzyme K	55024256	55034570	5	TRANS
cg11818030	10	MYO3A	26239600	+	-1.23703	0.192823	1.40464e-10	9545-156	GZMK	P49863	Granzyme K	55024256	55034570	5	TRANS
cg03615145	3	LOC344595	107003840	-	-0.793281	0.123653	1.40468e-10	3440-7	GZMA	P12544	Granzyme A	55102646	55110252	5	TRANS
cg08727049	10	VWA2	116036721	-	-1.4766	0.230165	1.40478e-10	9545-156	GZMK	P49863	Granzyme K	55024256	55034570	5	TRANS
cg04025675	15	LOC145663;GATM	45671028	+	-0.749407	0.116814	1.40482e-10	18188-12	GATM	P50440	Glycine amidinotransferase, mitochondrial	45402327	45361124	15	CIS
cg24007129	16	C16orf62;C16orf62	19589911	+	-1.04278	0.162545	1.40504e-10	2579-17	MMP9	P14780	Matrix metalloproteinase-9	46008908	46016561	20	TRANS
cg25076767	14	NFATC4;NFATC4;NFATC4	24836148	-	0.954675	0.148811	1.40504e-10	3195-50	GNLY	P22749	Granulysin	85685175	85698852	2	TRANS
cg17805260	1	SAMD13;SAMD13;SAMD13	84809172	+	-0.9136	0.142409	1.40505e-10	3440-7	GZMA	P12544	Granzyme A	55102646	55110252	5	TRANS
cg17928895	20	CTSZ	57583091	+	0.705297	0.109939	1.40507e-10	3440-7	GZMA	P12544	Granzyme A	55102646	55110252	5	TRANS
cg05602945	3	NA	49974641	+	-0.692328	0.107918	1.40511e-10	5691-2	CRISPLD2	Q9H0B8	Cysteine-rich secretory protein LCCL domain-containing 2	84819985	84920768	16	TRANS
cg09218348	17	RTN4RL1	1898824	+	-1.16794	0.182055	1.40517e-10	3324-51	LY9	Q9HBG7	T-lymphocyte surface antigen Ly-9	160796074	160828261	1	TRANS
cg15185136	20	NA	40329744	-	-0.824069	0.128453	1.40517e-10	3440-7	GZMA	P12544	Granzyme A	55102646	55110252	5	TRANS
cg22411961	15	IGF1R;IGF1R	99318650	-	-0.942611	0.146931	1.40521e-10	5852-6	S100A12	P80511	Protein S100-A12	153375621	153373711	1	TRANS
cg03061719	12	CS	56687956	-	-0.755066	0.117697	1.40534e-10	4126-22	BPI	P17213	Bactericidal permeability-increasing protein	38304150	38337505	20	TRANS
cg24704462	5	ANKRD33B	10594809	+	-1.26098	0.196559	1.40555e-10	5691-2	CRISPLD2	Q9H0B8	Cysteine-rich secretory protein LCCL domain-containing 2	84819985	84920768	16	TRANS
cg20983042	2	IL1B	113594963	+	-1.08173	0.168618	1.40556e-10	4148-49	PAPPA	Q13219	Pappalysin-1	116153791	116402321	9	TRANS
cg11846956	19	KLK10;KLK10;KLK10	51520382	+	0.655791	0.102223	1.4056e-10	3195-50	GNLY	P22749	Granulysin	85685175	85698852	2	TRANS
cg02226192	16	ANKRD11	89461734	-	-0.86768	0.135252	1.40575e-10	4126-22	BPI	P17213	Bactericidal permeability-increasing protein	38304150	38337505	20	TRANS
cg04384218	2	NA	30558793	+	0.815341	0.127094	1.40576e-10	5339-49	S100A9	P06702	Protein S100-A9	153357854	153361023	1	TRANS
cg11833768	14	PPP2R5E	63940209	+	-0.544065	0.0848079	1.4058e-10	5691-2	CRISPLD2	Q9H0B8	Cysteine-rich secretory protein LCCL domain-containing 2	84819985	84920768	16	TRANS
cg06536200	11	EXT2;EXT2	44117561	+	-1.1626	0.181225	1.40581e-10	3440-7	GZMA	P12544	Granzyme A	55102646	55110252	5	TRANS
cg18610055	10	C10orf11;C10orf11	77515575	+	-0.976126	0.152157	1.40594e-10	10754-113	PROK2	Q9HC23	Prokineticin-2	71785206	71771655	3	TRANS
cg03904551	1	WDTC1;WDTC1	27582059	-	-0.769074	0.119883	1.4063e-10	5728-60	FCRL1	Q96LA6	Fc receptor-like protein 1	157820120	157794403	1	TRANS
cg14933439	16	C16orf78	49407794	-	-1.19416	0.186146	1.40634e-10	3195-50	GNLY	P22749	Granulysin	85685175	85698852	2	TRANS
cg13691353	4	PRIMPOL;PRIMPOL;PRIMPOL	185606227	-	0.558039	0.0869871	1.40644e-10	3440-7	GZMA	P12544	Granzyme A	55102646	55110252	5	TRANS
cg04463386	11	NA	75295186	-	0.819427	0.127732	1.40646e-10	9545-156	GZMK	P49863	Granzyme K	55024256	55034570	5	TRANS
cg15760396	17	NA	1204902	-	-1.37064	0.213655	1.4065e-10	9545-156	GZMK	P49863	Granzyme K	55024256	55034570	5	TRANS
cg18622049	1	RABGAP1L	174756086	+	-0.674628	0.105161	1.40655e-10	3324-51	LY9	Q9HBG7	T-lymphocyte surface antigen Ly-9	160796074	160828261	1	TRANS
cg13325330	6	CDC5L;CDC5L	44355541	+	-1.23609	0.192683	1.40657e-10	3440-7	GZMA	P12544	Granzyme A	55102646	55110252	5	TRANS
cg07917930	10	NA	91020829	+	-1.02972	0.160513	1.4066e-10	3440-7	GZMA	P12544	Granzyme A	55102646	55110252	5	TRANS
cg04650982	6	NA	159430221	+	-1.15817	0.180536	1.40667e-10	3195-50	GNLY	P22749	Granulysin	85685175	85698852	2	TRANS
cg02384792	10	NA	94517026	+	-0.74604	0.116293	1.40669e-10	5339-49	S100A9	P06702	Protein S100-A9	153357854	153361023	1	TRANS
cg26488183	15	C15orf17	75195105	+	0.644324	0.100438	1.40687e-10	9545-156	GZMK	P49863	Granzyme K	55024256	55034570	5	TRANS
cg07842386	1	IL23R	67632028	-	-0.720785	0.112357	1.40696e-10	3440-7	GZMA	P12544	Granzyme A	55102646	55110252	5	TRANS
cg00527659	14	AJUBA;AJUBA;AJUBA	23446061	-	-0.864794	0.134805	1.40702e-10	5852-6	S100A12	P80511	Protein S100-A12	153375621	153373711	1	TRANS
cg15635867	10	SPAG6;SPAG6;SPAG6;SPAG6	22663818	-	0.552453	0.0861172	1.40703e-10	3195-50	GNLY	P22749	Granulysin	85685175	85698852	2	TRANS
cg16558770	15	ZNF710	90548037	-	-0.659798	0.10285	1.40705e-10	5691-2	CRISPLD2	Q9H0B8	Cysteine-rich secretory protein LCCL domain-containing 2	84819985	84920768	16	TRANS
cg23669440	3	A4GNT	137851776	-	-0.789832	0.123121	1.40718e-10	3195-50	GNLY	P22749	Granulysin	85685175	85698852	2	TRANS
cg01004980	3	PRKAR2A	48883069	+	0.790642	0.123247	1.40725e-10	3440-7	GZMA	P12544	Granzyme A	55102646	55110252	5	TRANS
cg22672556	10	NA	78596585	-	-1.28454	0.200238	1.40759e-10	3440-7	GZMA	P12544	Granzyme A	55102646	55110252	5	TRANS
cg24401104	9	COL27A1	117019776	-	-0.953102	0.148572	1.40765e-10	3195-50	GNLY	P22749	Granulysin	85685175	85698852	2	TRANS
cg16879574	6	NHLRC1	18123047	+	0.921435	0.143636	1.40767e-10	9545-156	GZMK	P49863	Granzyme K	55024256	55034570	5	TRANS
cg21194040	3	TAMM41;TAMM41;TAMM41	11862088	-	0.65657	0.102348	1.40767e-10	5339-49	S100A9	P06702	Protein S100-A9	153357854	153361023	1	TRANS
cg26824071	8	NCALD;NCALD;NCALD;NCALD;NCALD;NCALD;NCALD	103110169	+	-0.702644	0.10953	1.40768e-10	3440-7	GZMA	P12544	Granzyme A	55102646	55110252	5	TRANS
cg03495868	1	PTGFR;PTGFR;PTGFR;PTGFR	78956905	+	0.740161	0.115379	1.40771e-10	9545-156	GZMK	P49863	Granzyme K	55024256	55034570	5	TRANS
cg16425799	5	DOCK2	169230162	+	-0.633899	0.0988144	1.40783e-10	19614-8	TCN1	P20061	Transcobalamin-1	59866489	59852800	11	TRANS
cg05229463	2	NA	43440321	+	0.898071	0.139995	1.40794e-10	3195-50	GNLY	P22749	Granulysin	85685175	85698852	2	TRANS
cg24229052	14	NA	95862525	-	-0.763764	0.119059	1.40798e-10	2579-17	MMP9	P14780	Matrix metalloproteinase-9	46008908	46016561	20	TRANS
cg22942794	2	IQCA1;IQCA1;IQCA1;IQCA1	237407275	+	-1.77491	0.27668	1.40804e-10	3440-7	GZMA	P12544	Granzyme A	55102646	55110252	5	TRANS
cg04665604	6	DDAH2	31696852	-	1.04503	0.162904	1.40807e-10	9545-156	GZMK	P49863	Granzyme K	55024256	55034570	5	TRANS
cg22346570	16	NA	49489359	+	-0.991718	0.154593	1.40808e-10	3324-51	LY9	Q9HBG7	T-lymphocyte surface antigen Ly-9	160796074	160828261	1	TRANS
cg04687131	20	ATP9A	50236499	+	-0.703089	0.1096	1.40809e-10	3195-50	GNLY	P22749	Granulysin	85685175	85698852	2	TRANS
cg18991611	8	NA	49468828	+	0.634362	0.0988871	1.40815e-10	9545-156	GZMK	P49863	Granzyme K	55024256	55034570	5	TRANS
cg02604817	5	SLC22A4	131631355	-	-0.8597	0.134014	1.40822e-10	5691-2	CRISPLD2	Q9H0B8	Cysteine-rich secretory protein LCCL domain-containing 2	84819985	84920768	16	TRANS
cg14865219	19	UPF1;UPF1	18954235	+	-1.09714	0.171027	1.40823e-10	3195-50	GNLY	P22749	Granulysin	85685175	85698852	2	TRANS
cg06122613	1	PI4KB	151297900	+	0.794989	0.123927	1.40827e-10	3195-50	GNLY	P22749	Granulysin	85685175	85698852	2	TRANS
cg19480933	17	MSI2;MSI2	55696708	+	-1.412	0.220109	1.40832e-10	6485-59	IGLL1	P15814	Immunoglobulin lambda-like polypeptide 1	23580302	23573125	22	TRANS
cg11798358	17	EPN3	48613081	-	-0.928346	0.144715	1.4084e-10	3195-50	GNLY	P22749	Granulysin	85685175	85698852	2	TRANS
cg21597692	11	ASAM	123057074	-	-1.14041	0.177773	1.40845e-10	3195-50	GNLY	P22749	Granulysin	85685175	85698852	2	TRANS
cg07324746	21	TIAM1	32877312	-	-1.39044	0.216749	1.40854e-10	3195-50	GNLY	P22749	Granulysin	85685175	85698852	2	TRANS
cg00983158	12	PLXNC1	94652733	+	-0.782959	0.122052	1.40859e-10	9545-156	GZMK	P49863	Granzyme K	55024256	55034570	5	TRANS
cg10900837	8	DENND3	142153926	-	0.752932	0.117371	1.40868e-10	3195-50	GNLY	P22749	Granulysin	85685175	85698852	2	TRANS
cg15000124	7	YWHAG	75977273	-	-0.645121	0.100566	1.40891e-10	5339-49	S100A9	P06702	Protein S100-A9	153357854	153361023	1	TRANS
cg19391429	1	MTMR9LP	32707241	-	-0.711696	0.110944	1.40893e-10	5339-49	S100A9	P06702	Protein S100-A9	153357854	153361023	1	TRANS
cg10718614	1	NA	234914480	+	-0.786841	0.122658	1.40894e-10	5691-2	CRISPLD2	Q9H0B8	Cysteine-rich secretory protein LCCL domain-containing 2	84819985	84920768	16	TRANS
cg07650516	2	LOC101927438	65088881	-	-0.78877	0.122959	1.40896e-10	4126-22	BPI	P17213	Bactericidal permeability-increasing protein	38304150	38337505	20	TRANS
cg11804639	8	NA	97056896	-	-0.715906	0.1116	1.40905e-10	3195-50	GNLY	P22749	Granulysin	85685175	85698852	2	TRANS
cg00382999	3	NCK1	136649333	+	-0.534069	0.0832543	1.40905e-10	5691-2	CRISPLD2	Q9H0B8	Cysteine-rich secretory protein LCCL domain-containing 2	84819985	84920768	16	TRANS
cg02285966	3	ZNF662;ZNF662	42949082	+	-1.3649	0.21277	1.40906e-10	9545-156	GZMK	P49863	Granzyme K	55024256	55034570	5	TRANS
cg13396713	17	VPS53;VPS53	505019	-	-0.621567	0.0968941	1.40908e-10	4126-22	BPI	P17213	Bactericidal permeability-increasing protein	38304150	38337505	20	TRANS
cg05359073	2	PNKD;TMBIM1	219152603	+	-0.725371	0.113076	1.40909e-10	2579-17	MMP9	P14780	Matrix metalloproteinase-9	46008908	46016561	20	TRANS
cg17642967	10	FAM13C;FAM13C;FAM13C;FAM13C	61029831	-	-1.15569	0.180157	1.40931e-10	3324-51	LY9	Q9HBG7	T-lymphocyte surface antigen Ly-9	160796074	160828261	1	TRANS
cg26625897	17	NA	39678679	-	-1.35868	0.211801	1.40933e-10	9545-156	GZMK	P49863	Granzyme K	55024256	55034570	5	TRANS
cg05720871	8	GOLSYN;GOLSYN;GOLSYN;GOLSYN;GOLSYN;GOLSYN;GOLSYN;GOLSYN;GOLSYN;GOLSYN;GOLSYN;GOLSYN;GOLSYN;GOLSYN;GOLSYN	110587264	-	-0.976511	0.152226	1.40933e-10	3440-7	GZMA	P12544	Granzyme A	55102646	55110252	5	TRANS
cg27368911	6	NA	37751926	-	0.879877	0.137162	1.40934e-10	3440-7	GZMA	P12544	Granzyme A	55102646	55110252	5	TRANS
cg10862944	12	HAL;HAL;HAL	96390313	+	-0.637003	0.0993009	1.40937e-10	5852-6	S100A12	P80511	Protein S100-A12	153375621	153373711	1	TRANS
cg05007098	16	ADAMTS18	77322779	-	-0.803335	0.12523	1.4096e-10	3440-7	GZMA	P12544	Granzyme A	55102646	55110252	5	TRANS
cg24686957	6	LYRM4;LYRM4;LYRM4	5214950	-	1.15414	0.179917	1.40968e-10	3195-50	GNLY	P22749	Granulysin	85685175	85698852	2	TRANS
cg00907891	4	GPRIN3	90212154	-	-0.773271	0.120544	1.40968e-10	3440-7	GZMA	P12544	Granzyme A	55102646	55110252	5	TRANS
cg04742550	16	ITGAX	31366429	-	0.477876	0.0744957	1.4099e-10	3291-30	FCER2	P06734	Low affinity immunoglobulin epsilon Fc receptor	7702146	7688758	19	TRANS
cg24246097	16	NA	25077318	-	-1.30774	0.203863	1.40995e-10	5728-60	FCRL1	Q96LA6	Fc receptor-like protein 1	157820120	157794403	1	TRANS
cg19254434	1	LOC101926964	61198697	+	-1.18225	0.184301	1.41001e-10	3324-51	LY9	Q9HBG7	T-lymphocyte surface antigen Ly-9	160796074	160828261	1	TRANS
cg01204452	2	NA	136814763	+	0.663232	0.103391	1.41008e-10	2579-17	MMP9	P14780	Matrix metalloproteinase-9	46008908	46016561	20	TRANS
cg15796783	9	NA	89953512	+	-1.04265	0.162539	1.4102e-10	3195-50	GNLY	P22749	Granulysin	85685175	85698852	2	TRANS
cg06833665	1	GLIS1	54154751	-	-1.10883	0.172856	1.41028e-10	3324-51	LY9	Q9HBG7	T-lymphocyte surface antigen Ly-9	160796074	160828261	1	TRANS
cg01297806	2	SH3BP4	235949554	-	-0.926606	0.144449	1.41032e-10	5691-2	CRISPLD2	Q9H0B8	Cysteine-rich secretory protein LCCL domain-containing 2	84819985	84920768	16	TRANS
cg11355589	5	NA	82213584	+	-0.689339	0.107461	1.41038e-10	3440-7	GZMA	P12544	Granzyme A	55102646	55110252	5	TRANS
cg08916852	11	DSCAML1	117523000	+	-1.0317	0.160832	1.4104e-10	9545-156	GZMK	P49863	Granzyme K	55024256	55034570	5	TRANS
cg13902777	4	NA	82646474	-	1.15107	0.179441	1.41051e-10	5691-2	CRISPLD2	Q9H0B8	Cysteine-rich secretory protein LCCL domain-containing 2	84819985	84920768	16	TRANS
cg23594951	11	TSSC4	2422220	-	-1.27824	0.199266	1.41061e-10	9545-156	GZMK	P49863	Granzyme K	55024256	55034570	5	TRANS
cg13007701	8	DLC1	13078829	-	-0.738171	0.115074	1.41063e-10	5691-2	CRISPLD2	Q9H0B8	Cysteine-rich secretory protein LCCL domain-containing 2	84819985	84920768	16	TRANS
cg11852218	2	GPR45	105859083	+	-1.05125	0.163881	1.41064e-10	3440-7	GZMA	P12544	Granzyme A	55102646	55110252	5	TRANS
cg27337209	18	NEDD4L;NEDD4L;NEDD4L;NEDD4L;NEDD4L;NEDD4L;NEDD4L;NEDD4L;NEDD4L	55887763	-	-1.31685	0.205285	1.41074e-10	3440-7	GZMA	P12544	Granzyme A	55102646	55110252	5	TRANS
cg21439798	17	NA	38698056	-	0.784428	0.122286	1.4108e-10	5691-2	CRISPLD2	Q9H0B8	Cysteine-rich secretory protein LCCL domain-containing 2	84819985	84920768	16	TRANS
cg14349425	2	NA	240423096	-	-0.79295	0.123614	1.41084e-10	5691-2	CRISPLD2	Q9H0B8	Cysteine-rich secretory protein LCCL domain-containing 2	84819985	84920768	16	TRANS
cg09063809	8	NA	39956796	-	-0.818484	0.127595	1.41087e-10	9545-156	GZMK	P49863	Granzyme K	55024256	55034570	5	TRANS
cg05080322	14	SYNE2;SYNE2	64330822	+	-0.706649	0.110161	1.4109e-10	9545-156	GZMK	P49863	Granzyme K	55024256	55034570	5	TRANS
cg06528601	16	COTL1	84652562	+	0.940085	0.146552	1.41099e-10	3195-50	GNLY	P22749	Granulysin	85685175	85698852	2	TRANS
cg00510437	12	GIT2;GIT2;GIT2;GIT2;GIT2	110384506	+	-0.586996	0.0915081	1.41105e-10	5339-49	S100A9	P06702	Protein S100-A9	153357854	153361023	1	TRANS
cg18077959	1	NA	204677386	-	-1.1269	0.175676	1.41111e-10	3324-51	LY9	Q9HBG7	T-lymphocyte surface antigen Ly-9	160796074	160828261	1	TRANS
cg14789828	11	AHNAK	62201168	+	-0.725338	0.113075	1.41118e-10	5339-49	S100A9	P06702	Protein S100-A9	153357854	153361023	1	TRANS
cg00742573	12	BCAT1;BCAT1;BCAT1	25083327	-	1.79618	0.280011	1.41118e-10	5339-49	S100A9	P06702	Protein S100-A9	153357854	153361023	1	TRANS
cg00461164	2	SH3RF3	109825666	-	-1.0599	0.165231	1.4114e-10	3324-51	LY9	Q9HBG7	T-lymphocyte surface antigen Ly-9	160796074	160828261	1	TRANS
cg15120085	1	TINAGL1	32041898	-	-1.14454	0.178426	1.41164e-10	5691-2	CRISPLD2	Q9H0B8	Cysteine-rich secretory protein LCCL domain-containing 2	84819985	84920768	16	TRANS
cg21555940	2	NA	219572463	+	-1.19499	0.186291	1.41166e-10	9545-156	GZMK	P49863	Granzyme K	55024256	55034570	5	TRANS
cg20387993	10	LINC00702	4277124	-	-0.964315	0.150331	1.41167e-10	9545-156	GZMK	P49863	Granzyme K	55024256	55034570	5	TRANS
cg21144383	18	NA	3046721	-	-0.778245	0.121324	1.41172e-10	3440-7	GZMA	P12544	Granzyme A	55102646	55110252	5	TRANS
cg15844008	17	CUEDC1;CUEDC1	55957633	-	0.807066	0.125817	1.41175e-10	13671-40	ELANE	P08246	Neutrophil elastase	851006	856290	19	TRANS
cg21426686	12	SLC6A13	334268	-	-0.838305	0.130687	1.41185e-10	3195-50	GNLY	P22749	Granulysin	85685175	85698852	2	TRANS
cg23990077	3	CNTN4-AS2;CNTN4	2186661	+	-1.01838	0.15876	1.4119e-10	3324-51	LY9	Q9HBG7	T-lymphocyte surface antigen Ly-9	160796074	160828261	1	TRANS
cg15209200	4	LINC01258	38511227	+	0.691905	0.107864	1.41196e-10	5691-2	CRISPLD2	Q9H0B8	Cysteine-rich secretory protein LCCL domain-containing 2	84819985	84920768	16	TRANS
cg15846482	11	UEVLD;UEVLD	18610557	+	-0.72017	0.112271	1.41203e-10	5339-49	S100A9	P06702	Protein S100-A9	153357854	153361023	1	TRANS
cg13262159	11	NA	71230303	+	-1.15116	0.17946	1.41208e-10	3440-7	GZMA	P12544	Granzyme A	55102646	55110252	5	TRANS
cg15378605	10	CHST15	125805592	-	-1.07446	0.167504	1.41218e-10	6485-59	IGLL1	P15814	Immunoglobulin lambda-like polypeptide 1	23580302	23573125	22	TRANS
cg13545750	14	TCL1A;TCL1A;TCL1A	96177134	+	-1.10989	0.173026	1.4122e-10	3324-51	LY9	Q9HBG7	T-lymphocyte surface antigen Ly-9	160796074	160828261	1	TRANS
cg01621606	2	GULP1;GULP1;GULP1;GULP1;GULP1	189261761	-	-1.38769	0.216334	1.41223e-10	9545-156	GZMK	P49863	Granzyme K	55024256	55034570	5	TRANS
cg25969575	6	NA	150576098	+	-0.839958	0.130946	1.41232e-10	3324-51	LY9	Q9HBG7	T-lymphocyte surface antigen Ly-9	160796074	160828261	1	TRANS
cg19640804	11	NA	128706245	-	-0.717538	0.111861	1.41237e-10	5339-49	S100A9	P06702	Protein S100-A9	153357854	153361023	1	TRANS
cg11731437	3	NA	32855732	-	0.876237	0.136602	1.4124e-10	3440-7	GZMA	P12544	Granzyme A	55102646	55110252	5	TRANS
cg09788003	14	ISM2;ISM2	77941556	+	-0.899116	0.140168	1.41252e-10	9545-156	GZMK	P49863	Granzyme K	55024256	55034570	5	TRANS
cg08721187	7	NA	131626708	+	-1.17915	0.183825	1.41257e-10	3195-50	GNLY	P22749	Granulysin	85685175	85698852	2	TRANS
cg23709011	7	GPNMB;GPNMB	23285803	+	-1.07467	0.167537	1.4126e-10	3440-7	GZMA	P12544	Granzyme A	55102646	55110252	5	TRANS
cg06372887	7	ZMIZ2;ZMIZ2	44795754	-	-1.51218	0.235743	1.41271e-10	5339-49	S100A9	P06702	Protein S100-A9	153357854	153361023	1	TRANS
cg21313072	18	PSTPIP2	43640508	+	1.01219	0.157797	1.41285e-10	3195-50	GNLY	P22749	Granulysin	85685175	85698852	2	TRANS
cg17441716	4	POLN	2174843	+	0.817021	0.127371	1.41285e-10	5339-49	S100A9	P06702	Protein S100-A9	153357854	153361023	1	TRANS
cg08362785	22	MKL1	40814878	-	-1.07807	0.168068	1.41305e-10	3505-6	LTA|LTB	P01374|Q06643	Lymphotoxin-alpha|Lymphotoxin-beta	31554192	31650629	6	TRANS
cg14692615	2	SLC9A4	103094190	+	-0.937496	0.146153	1.41308e-10	3324-51	LY9	Q9HBG7	T-lymphocyte surface antigen Ly-9	160796074	160828261	1	TRANS
cg24185736	1	TP53BP2;TP53BP2	224020061	+	0.697415	0.108725	1.41311e-10	3291-30	FCER2	P06734	Low affinity immunoglobulin epsilon Fc receptor	7702146	7688758	19	TRANS
cg26363039	12	LOC100292680	1609549	-	-0.67367	0.105023	1.41313e-10	5691-2	CRISPLD2	Q9H0B8	Cysteine-rich secretory protein LCCL domain-containing 2	84819985	84920768	16	TRANS
cg23702046	12	TSPAN9;TSPAN9	3371110	-	-0.650163	0.101359	1.41314e-10	5691-2	CRISPLD2	Q9H0B8	Cysteine-rich secretory protein LCCL domain-containing 2	84819985	84920768	16	TRANS
cg15259795	16	NA	72210797	-	-1.08864	0.169716	1.41316e-10	3440-7	GZMA	P12544	Granzyme A	55102646	55110252	5	TRANS
cg01826492	13	DIAPH3;DIAPH3;DIAPH3;DIAPH3	60320950	-	-0.682347	0.106376	1.41325e-10	3195-50	GNLY	P22749	Granulysin	85685175	85698852	2	TRANS
cg10934870	2	PCYOX1	70488000	+	-0.560731	0.0874167	1.41326e-10	5852-6	S100A12	P80511	Protein S100-A12	153375621	153373711	1	TRANS
cg00414854	9	NFIB	14331294	-	-1.06562	0.166129	1.41331e-10	3195-50	GNLY	P22749	Granulysin	85685175	85698852	2	TRANS
cg19360507	5	NA	40441880	+	0.585297	0.0912467	1.41336e-10	2579-17	MMP9	P14780	Matrix metalloproteinase-9	46008908	46016561	20	TRANS
cg03359704	6	NA	6694733	-	-0.643397	0.100304	1.41341e-10	5852-6	S100A12	P80511	Protein S100-A12	153375621	153373711	1	TRANS
cg01105463	1	NA	223602910	+	1.15429	0.179952	1.41344e-10	9343-16	IL2RB	P14784	Interleukin-2 receptor subunit beta	37175054	37125843	22	TRANS
cg13494042	8	NA	6710581	+	0.728326	0.113545	1.41345e-10	2579-17	MMP9	P14780	Matrix metalloproteinase-9	46008908	46016561	20	TRANS
cg10386298	1	NA	221050491	-	0.802068	0.125041	1.4135e-10	3440-7	GZMA	P12544	Granzyme A	55102646	55110252	5	TRANS
cg03419104	12	TSPAN9;TSPAN9	3336685	+	-1.05069	0.163802	1.41353e-10	5728-60	FCRL1	Q96LA6	Fc receptor-like protein 1	157820120	157794403	1	TRANS
cg25522181	2	CIAO1	96933283	-	0.876405	0.13663	1.4136e-10	5691-2	CRISPLD2	Q9H0B8	Cysteine-rich secretory protein LCCL domain-containing 2	84819985	84920768	16	TRANS
cg07421534	1	NA	25422867	+	-0.838757	0.130761	1.41369e-10	3324-51	LY9	Q9HBG7	T-lymphocyte surface antigen Ly-9	160796074	160828261	1	TRANS
cg04791256	9	CRB2	126131309	+	-1.17591	0.183323	1.41376e-10	9545-156	GZMK	P49863	Granzyme K	55024256	55034570	5	TRANS
cg13657972	10	NA	75726087	-	-0.665166	0.103699	1.41376e-10	5691-2	CRISPLD2	Q9H0B8	Cysteine-rich secretory protein LCCL domain-containing 2	84819985	84920768	16	TRANS
cg04582128	9	MURC	103344094	-	-0.860669	0.134178	1.41377e-10	3440-7	GZMA	P12544	Granzyme A	55102646	55110252	5	TRANS
cg04811932	17	SMYD4;RPA1	1734451	-	-1.33063	0.207444	1.41378e-10	9015-1	PRG3	Q9Y2Y8	Proteoglycan 3	57381150	57376769	11	TRANS
cg01940273	2	NA	233284934	-	-0.832762	0.129827	1.41393e-10	6715-63	ALPPL2	P10696	Alkaline phosphatase, germ cell type	232406844	232410714	2	CIS
cg25434512	19	C19orf84;C19orf84	51894561	+	1.79638	0.280055	1.41404e-10	3440-7	GZMA	P12544	Granzyme A	55102646	55110252	5	TRANS
cg03136850	14	NA	101332292	+	1.08585	0.169284	1.41409e-10	5339-49	S100A9	P06702	Protein S100-A9	153357854	153361023	1	TRANS
cg10768932	1	NA	198590738	-	0.773905	0.120652	1.41416e-10	8766-29	LILRA5	A6NI73	Leukocyte immunoglobulin-like receptor subfamily A member 5	54327636	54307070	19	TRANS
cg23467826	22	CRYBA4	27024744	+	-1.0379	0.161808	1.41416e-10	9545-156	GZMK	P49863	Granzyme K	55024256	55034570	5	TRANS
cg02026306	19	PRMT1;PRMT1;PRMT1	50184053	-	1.06995	0.166805	1.4142e-10	17210-2	TCL1A	P56279	T-cell leukemia/lymphoma protein 1A	95714196	95709947	14	TRANS
cg02796835	2	MYO7B	128333028	+	-0.637844	0.0994402	1.41424e-10	5339-49	S100A9	P06702	Protein S100-A9	153357854	153361023	1	TRANS
cg25140783	1	RCAN3	24861872	+	0.548815	0.0855605	1.41427e-10	2579-17	MMP9	P14780	Matrix metalloproteinase-9	46008908	46016561	20	TRANS
cg09283219	12	NA	59776631	-	0.78092	0.121746	1.41434e-10	2579-17	MMP9	P14780	Matrix metalloproteinase-9	46008908	46016561	20	TRANS
cg17055993	8	TG;SLA;SLA	134115431	+	-1.61009	0.251014	1.41436e-10	3195-50	GNLY	P22749	Granulysin	85685175	85698852	2	TRANS
cg06296100	3	CBLB	105549021	-	-0.803712	0.125299	1.41437e-10	9545-156	GZMK	P49863	Granzyme K	55024256	55034570	5	TRANS
cg09558738	9	NA	80811373	-	-0.979186	0.152656	1.41441e-10	17210-2	TCL1A	P56279	T-cell leukemia/lymphoma protein 1A	95714196	95709947	14	TRANS
cg23573580	6	NA	169565379	-	-0.838435	0.130713	1.41456e-10	9545-156	GZMK	P49863	Granzyme K	55024256	55034570	5	TRANS
cg09407967	6	NA	41375649	+	-1.33076	0.207468	1.41458e-10	3195-50	GNLY	P22749	Granulysin	85685175	85698852	2	TRANS
cg11317661	3	NA	9343708	-	-0.634974	0.0989933	1.41463e-10	3324-51	LY9	Q9HBG7	T-lymphocyte surface antigen Ly-9	160796074	160828261	1	TRANS
cg08976426	4	NA	154631125	+	0.690026	0.107576	1.41465e-10	5339-49	S100A9	P06702	Protein S100-A9	153357854	153361023	1	TRANS
cg21781157	20	ZNFX1	47874111	+	0.664096	0.103534	1.41471e-10	9545-156	GZMK	P49863	Granzyme K	55024256	55034570	5	TRANS
cg18192642	16	NAA60;NAA60;NAA60	3529923	+	0.799709	0.124676	1.41474e-10	5339-49	S100A9	P06702	Protein S100-A9	153357854	153361023	1	TRANS
cg05344066	17	TMEM105	79285955	+	-1.33064	0.207449	1.41489e-10	3324-51	LY9	Q9HBG7	T-lymphocyte surface antigen Ly-9	160796074	160828261	1	TRANS
cg22771156	14	NA	24894695	-	-0.646285	0.100757	1.4149e-10	5691-2	CRISPLD2	Q9H0B8	Cysteine-rich secretory protein LCCL domain-containing 2	84819985	84920768	16	TRANS
cg09261807	6	REV3L;REV3L;REV3L	111721013	+	-0.704325	0.109806	1.41506e-10	3440-7	GZMA	P12544	Granzyme A	55102646	55110252	5	TRANS
cg08149223	10	C10orf71-AS1;C10orf71	50507130	+	-1.74904	0.27268	1.41509e-10	3440-7	GZMA	P12544	Granzyme A	55102646	55110252	5	TRANS
cg25025181	1	SMYD3;SMYD3	246378510	-	-0.525745	0.0819651	1.41516e-10	2579-17	MMP9	P14780	Matrix metalloproteinase-9	46008908	46016561	20	TRANS
cg12242077	16	PABPN1L;PABPN1L	88933188	-	-1.32039	0.205853	1.41517e-10	3195-50	GNLY	P22749	Granulysin	85685175	85698852	2	TRANS
cg27053108	2	NA	123097699	+	-0.794948	0.123935	1.41548e-10	9545-156	GZMK	P49863	Granzyme K	55024256	55034570	5	TRANS
cg14161369	15	FMN1	33143407	-	-0.947011	0.147643	1.41551e-10	9545-156	GZMK	P49863	Granzyme K	55024256	55034570	5	TRANS
cg27564955	1	NA	33524195	+	-1.97022	0.307166	1.41563e-10	3291-30	FCER2	P06734	Low affinity immunoglobulin epsilon Fc receptor	7702146	7688758	19	TRANS
cg20042291	3	ZBTB47	42700585	-	-0.947692	0.147749	1.41573e-10	2579-17	MMP9	P14780	Matrix metalloproteinase-9	46008908	46016561	20	TRANS
cg26185061	10	NA	81744786	+	-1.12012	0.174632	1.41585e-10	3440-7	GZMA	P12544	Granzyme A	55102646	55110252	5	TRANS
cg08145839	16	LMF1	922126	-	-0.833279	0.129912	1.41587e-10	3291-30	FCER2	P06734	Low affinity immunoglobulin epsilon Fc receptor	7702146	7688758	19	TRANS
cg04274830	4	SCARB2;SCARB2	77129606	-	0.604876	0.0943031	1.41588e-10	9545-156	GZMK	P49863	Granzyme K	55024256	55034570	5	TRANS
cg23858474	1	COL16A1	32153535	+	-1.0044	0.156591	1.41588e-10	3195-50	GNLY	P22749	Granulysin	85685175	85698852	2	TRANS
cg07529087	15	FURIN	91410508	+	-1.13982	0.177703	1.41593e-10	9545-156	GZMK	P49863	Granzyme K	55024256	55034570	5	TRANS
cg06364487	9	IDNK;IDNK;IDNK;IDNK	86237573	-	0.758324	0.118226	1.41594e-10	9545-156	GZMK	P49863	Granzyme K	55024256	55034570	5	TRANS
cg10736654	2	NA	66804532	+	1.09152	0.170173	1.41594e-10	9545-156	GZMK	P49863	Granzyme K	55024256	55034570	5	TRANS
cg08817105	14	WDR25;WDR25	100905738	+	0.719008	0.112097	1.41595e-10	5339-49	S100A9	P06702	Protein S100-A9	153357854	153361023	1	TRANS
cg16428251	3	SOX14	137483479	-	0.723204	0.112751	1.41596e-10	3440-7	GZMA	P12544	Granzyme A	55102646	55110252	5	TRANS
cg16957475	14	NA	34512842	+	-1.26085	0.196573	1.41612e-10	3195-50	GNLY	P22749	Granulysin	85685175	85698852	2	TRANS
cg09444379	3	NXPE3;NXPE3	101503735	+	-0.886073	0.138144	1.4162e-10	5691-2	CRISPLD2	Q9H0B8	Cysteine-rich secretory protein LCCL domain-containing 2	84819985	84920768	16	TRANS
cg05900131	15	NA	67327565	-	-1.18734	0.185114	1.41629e-10	3195-50	GNLY	P22749	Granulysin	85685175	85698852	2	TRANS
cg04000684	15	LOC101929439;C15orf27	76474132	-	-0.900191	0.140345	1.41629e-10	3440-7	GZMA	P12544	Granzyme A	55102646	55110252	5	TRANS
cg12560421	7	NA	2656527	+	-1.21597	0.189578	1.41658e-10	9545-156	GZMK	P49863	Granzyme K	55024256	55034570	5	TRANS
cg07284463	14	NA	54917898	+	1.07163	0.167075	1.41659e-10	3440-7	GZMA	P12544	Granzyme A	55102646	55110252	5	TRANS
cg02278864	1	NASP;NASP;NASP	46074448	+	0.792109	0.123495	1.41683e-10	3195-50	GNLY	P22749	Granulysin	85685175	85698852	2	TRANS
cg16430601	15	SMAD3	67385845	-	0.613315	0.0956204	1.41688e-10	3440-7	GZMA	P12544	Granzyme A	55102646	55110252	5	TRANS
cg08445914	3	CX3CR1;CX3CR1;CX3CR1;CX3CR1	39308216	+	-1.09199	0.170249	1.41698e-10	5691-2	CRISPLD2	Q9H0B8	Cysteine-rich secretory protein LCCL domain-containing 2	84819985	84920768	16	TRANS
cg26084649	13	LHFP	40089827	-	-0.881132	0.137375	1.41702e-10	9545-156	GZMK	P49863	Granzyme K	55024256	55034570	5	TRANS
cg05521767	11	GDPD5	75230135	+	-1.04806	0.163401	1.41707e-10	5691-2	CRISPLD2	Q9H0B8	Cysteine-rich secretory protein LCCL domain-containing 2	84819985	84920768	16	TRANS
cg23390360	11	NA	45758333	+	-0.642227	0.100128	1.41713e-10	4126-22	BPI	P17213	Bactericidal permeability-increasing protein	38304150	38337505	20	TRANS
cg06781209	11	FADS2	61594997	-	0.445014	0.0693813	1.41719e-10	3440-7	GZMA	P12544	Granzyme A	55102646	55110252	5	TRANS
cg02602010	2	TCF23	27372132	+	-1.73616	0.270681	1.41721e-10	9545-156	GZMK	P49863	Granzyme K	55024256	55034570	5	TRANS
cg17627898	12	TAOK3	118782453	-	0.584437	0.0911187	1.41732e-10	9545-156	GZMK	P49863	Granzyme K	55024256	55034570	5	TRANS
cg27060599	13	NA	109866026	+	-1.02334	0.159547	1.41737e-10	3324-51	LY9	Q9HBG7	T-lymphocyte surface antigen Ly-9	160796074	160828261	1	TRANS
cg27652419	6	NA	7464214	+	1.10001	0.171502	1.41739e-10	5339-49	S100A9	P06702	Protein S100-A9	153357854	153361023	1	TRANS
cg16489975	1	KCNN3;KCNN3	154733435	+	0.805379	0.125566	1.41745e-10	9545-156	GZMK	P49863	Granzyme K	55024256	55034570	5	TRANS
cg18548520	8	STK3;STK3;STK3	99781007	-	-0.543249	0.0846973	1.41748e-10	5691-2	CRISPLD2	Q9H0B8	Cysteine-rich secretory protein LCCL domain-containing 2	84819985	84920768	16	TRANS
cg15089487	15	LRRC49;THAP10	71185252	-	1.00939	0.157373	1.41749e-10	9545-156	GZMK	P49863	Granzyme K	55024256	55034570	5	TRANS
cg03984362	17	NUP85;NUP85	73223204	-	0.648056	0.101038	1.4176e-10	3505-6	LTA|LTB	P01374|Q06643	Lymphotoxin-alpha|Lymphotoxin-beta	31554192	31650629	6	TRANS
cg09222023	3	C3orf72	138669322	+	0.881098	0.137371	1.41766e-10	3195-50	GNLY	P22749	Granulysin	85685175	85698852	2	TRANS
cg20721433	19	NA	2264643	-	-0.568751	0.0886736	1.41768e-10	2579-17	MMP9	P14780	Matrix metalloproteinase-9	46008908	46016561	20	TRANS
cg07906239	4	NA	54549172	+	-0.954559	0.148825	1.41775e-10	9545-156	GZMK	P49863	Granzyme K	55024256	55034570	5	TRANS
cg00981633	19	PTGIR	47124171	+	-1.4928	0.232741	1.41776e-10	9545-156	GZMK	P49863	Granzyme K	55024256	55034570	5	TRANS
cg14065115	6	NA	100916959	+	0.760263	0.118533	1.41782e-10	3195-50	GNLY	P22749	Granulysin	85685175	85698852	2	TRANS
cg04593523	12	ETV6	11912203	-	0.835548	0.13027	1.41793e-10	3195-50	GNLY	P22749	Granulysin	85685175	85698852	2	TRANS
cg08040565	10	NA	104216121	-	-0.617874	0.0963329	1.41802e-10	5852-6	S100A12	P80511	Protein S100-A12	153375621	153373711	1	TRANS
cg27582082	1	GPR161;GPR161;GPR161;GPR161;GPR161;GPR161;GPR161;GPR161;GPR161	168106828	-	-1.01239	0.157843	1.41809e-10	5691-2	CRISPLD2	Q9H0B8	Cysteine-rich secretory protein LCCL domain-containing 2	84819985	84920768	16	TRANS
cg17252697	19	SPINT2;SPINT2	38754707	+	-0.696867	0.108649	1.41811e-10	2579-17	MMP9	P14780	Matrix metalloproteinase-9	46008908	46016561	20	TRANS
cg04181546	9	NA	79631748	+	0.839552	0.130895	1.41813e-10	3195-50	GNLY	P22749	Granulysin	85685175	85698852	2	TRANS
cg09626867	3	EXOSC7	45053351	+	-0.820196	0.127877	1.41816e-10	5339-49	S100A9	P06702	Protein S100-A9	153357854	153361023	1	TRANS
cg20757369	2	SERTAD2	64863301	-	0.666756	0.103954	1.41818e-10	9545-156	GZMK	P49863	Granzyme K	55024256	55034570	5	TRANS
cg03732014	21	BACH1;BACH1;BACH1	30676184	+	-0.975002	0.152013	1.41818e-10	5339-49	S100A9	P06702	Protein S100-A9	153357854	153361023	1	TRANS
cg01790320	3	LINC00620	13731250	-	-0.977214	0.152358	1.4182e-10	3195-50	GNLY	P22749	Granulysin	85685175	85698852	2	TRANS
cg24247370	13	STK24;STK24	99142703	-	-1.10814	0.172771	1.4182e-10	5339-49	S100A9	P06702	Protein S100-A9	153357854	153361023	1	TRANS
cg23095743	10	PITX3	104000831	+	0.831891	0.129701	1.41825e-10	3195-50	GNLY	P22749	Granulysin	85685175	85698852	2	TRANS
cg07507518	14	FRMD6;FRMD6	52171626	+	-0.881556	0.137444	1.41826e-10	3324-51	LY9	Q9HBG7	T-lymphocyte surface antigen Ly-9	160796074	160828261	1	TRANS
cg15715903	1	NA	68926823	+	-0.524173	0.0817245	1.41838e-10	4126-22	BPI	P17213	Bactericidal permeability-increasing protein	38304150	38337505	20	TRANS
cg15476790	2	TNS1	218786102	+	0.900956	0.140469	1.41839e-10	5339-49	S100A9	P06702	Protein S100-A9	153357854	153361023	1	TRANS
cg19042062	17	KCNJ2	68164784	-	0.661145	0.10308	1.41855e-10	3324-51	LY9	Q9HBG7	T-lymphocyte surface antigen Ly-9	160796074	160828261	1	TRANS
cg01663016	5	SLIT3;SLIT3	168727752	-	0.710293	0.110743	1.41875e-10	9545-156	GZMK	P49863	Granzyme K	55024256	55034570	5	TRANS
cg02346737	5	ARHGAP26;ARHGAP26	142490096	+	-0.642115	0.100114	1.41875e-10	2579-17	MMP9	P14780	Matrix metalloproteinase-9	46008908	46016561	20	TRANS
cg12832565	1	CD160	145715672	-	-1.17951	0.1839	1.4188e-10	9545-156	GZMK	P49863	Granzyme K	55024256	55034570	5	TRANS
cg26662425	14	CCDC85C	99989403	-	-1.15225	0.17965	1.41882e-10	3195-50	GNLY	P22749	Granulysin	85685175	85698852	2	TRANS
cg09394608	13	HTR2A;HTR2A	47472429	-	-0.951621	0.14837	1.41891e-10	3440-7	GZMA	P12544	Granzyme A	55102646	55110252	5	TRANS
cg11353792	19	LOC284379	54107634	+	-1.19581	0.186441	1.41897e-10	3195-50	GNLY	P22749	Granulysin	85685175	85698852	2	TRANS
cg26416887	12	CUX2	111618925	-	-0.691182	0.107764	1.419e-10	5339-49	S100A9	P06702	Protein S100-A9	153357854	153361023	1	TRANS
cg12627767	8	SLA;SLA;SLA;TG;SLA;SLA	134055682	-	-1.2234	0.190744	1.41908e-10	3324-51	LY9	Q9HBG7	T-lymphocyte surface antigen Ly-9	160796074	160828261	1	TRANS
cg00209786	20	NA	56752779	-	-1.05365	0.164278	1.41916e-10	3324-51	LY9	Q9HBG7	T-lymphocyte surface antigen Ly-9	160796074	160828261	1	TRANS
cg02586174	10	NA	29128296	-	-0.756062	0.11788	1.41917e-10	3440-7	GZMA	P12544	Granzyme A	55102646	55110252	5	TRANS
cg27579953	12	LOC283392;TRHDE;LOC283392	72667150	-	0.747669	0.116572	1.41919e-10	3440-7	GZMA	P12544	Granzyme A	55102646	55110252	5	TRANS
cg20646141	1	NBPF20;NBPF10;NBPF10	145433673	-	-0.976805	0.152297	1.41921e-10	5691-2	CRISPLD2	Q9H0B8	Cysteine-rich secretory protein LCCL domain-containing 2	84819985	84920768	16	TRANS
cg23577324	12	PPFIA2;PPFIA2;PPFIA2;PPFIA2;PPFIA2;PPFIA2;PPFIA2	82152418	+	0.802618	0.125139	1.41936e-10	3195-50	GNLY	P22749	Granulysin	85685175	85698852	2	TRANS
cg25325918	2	CFAP221;CFAP221	120413260	-	-1.12802	0.175874	1.41949e-10	3324-51	LY9	Q9HBG7	T-lymphocyte surface antigen Ly-9	160796074	160828261	1	TRANS
cg04949388	22	POLR2F;POLR2F	38395389	-	-1.66131	0.259021	1.41953e-10	9545-156	GZMK	P49863	Granzyme K	55024256	55034570	5	TRANS
cg18181593	1	TGFBR3;TGFBR3;TGFBR3;TGFBR3	92220012	+	0.68687	0.107093	1.4196e-10	5691-2	CRISPLD2	Q9H0B8	Cysteine-rich secretory protein LCCL domain-containing 2	84819985	84920768	16	TRANS
cg07990412	16	NLRC5	57092513	+	-1.54473	0.240846	1.41961e-10	5691-2	CRISPLD2	Q9H0B8	Cysteine-rich secretory protein LCCL domain-containing 2	84819985	84920768	16	TRANS
cg14390893	12	VPS33A	122729169	-	-0.605155	0.0943524	1.41962e-10	3195-50	GNLY	P22749	Granulysin	85685175	85698852	2	TRANS
cg21165051	9	PNPLA7;PNPLA7	140372956	-	-1.10769	0.172704	1.41968e-10	3440-7	GZMA	P12544	Granzyme A	55102646	55110252	5	TRANS
cg11906250	12	NA	113456057	+	-1.16259	0.181265	1.41977e-10	3195-50	GNLY	P22749	Granulysin	85685175	85698852	2	TRANS
cg22690327	17	ICAM2;ICAM2;ICAM2;ICAM2;ICAM2	62084348	-	-1.00382	0.156511	1.41989e-10	5691-2	CRISPLD2	Q9H0B8	Cysteine-rich secretory protein LCCL domain-containing 2	84819985	84920768	16	TRANS
cg06136555	12	ACAD10;ACAD10;ACAD10;ACAD10;BRAP	112123888	-	-1.18473	0.184718	1.41996e-10	3440-7	GZMA	P12544	Granzyme A	55102646	55110252	5	TRANS
cg07504321	2	VWA3B	98860544	+	0.684808	0.106772	1.41998e-10	2579-17	MMP9	P14780	Matrix metalloproteinase-9	46008908	46016561	20	TRANS
cg20090162	2	TTC7A	47261900	+	-0.598496	0.0933147	1.42e-10	4126-22	BPI	P17213	Bactericidal permeability-increasing protein	38304150	38337505	20	TRANS
cg24089786	5	NA	137373908	+	-0.693408	0.108113	1.42015e-10	9545-156	GZMK	P49863	Granzyme K	55024256	55034570	5	TRANS
cg10080701	2	NA	41823500	+	-1.09534	0.170781	1.42028e-10	9545-156	GZMK	P49863	Granzyme K	55024256	55034570	5	TRANS
cg16595918	17	ACADVL;DLG4;DLG4	7120162	-	-1.20379	0.187691	1.4203e-10	5691-2	CRISPLD2	Q9H0B8	Cysteine-rich secretory protein LCCL domain-containing 2	84819985	84920768	16	TRANS
cg03636488	12	EP400	132551127	-	0.704993	0.10992	1.42033e-10	3195-50	GNLY	P22749	Granulysin	85685175	85698852	2	TRANS
cg03690469	9	COL5A1;COL5A1	137544870	-	-1.26092	0.196599	1.42044e-10	3324-51	LY9	Q9HBG7	T-lymphocyte surface antigen Ly-9	160796074	160828261	1	TRANS
cg26459819	11	C11orf93;C11orf92	111169457	-	0.888911	0.138596	1.42054e-10	3440-7	GZMA	P12544	Granzyme A	55102646	55110252	5	TRANS
cg27565185	3	CP;CP	148917762	+	-0.764686	0.119227	1.42054e-10	5339-49	S100A9	P06702	Protein S100-A9	153357854	153361023	1	TRANS
cg21293813	4	NA	147065211	+	0.555697	0.0866427	1.42063e-10	3440-7	GZMA	P12544	Granzyme A	55102646	55110252	5	TRANS
cg07392482	18	NAPG	10524910	+	-1.06514	0.166073	1.42064e-10	3440-7	GZMA	P12544	Granzyme A	55102646	55110252	5	TRANS
cg26574715	3	NA	93881733	+	-1.21573	0.189553	1.42066e-10	3324-51	LY9	Q9HBG7	T-lymphocyte surface antigen Ly-9	160796074	160828261	1	TRANS
cg10444513	2	C2orf61	47355338	+	-0.693423	0.108117	1.42071e-10	3324-51	LY9	Q9HBG7	T-lymphocyte surface antigen Ly-9	160796074	160828261	1	TRANS
cg02235628	2	NA	208151071	+	-0.767543	0.119673	1.42076e-10	3324-51	LY9	Q9HBG7	T-lymphocyte surface antigen Ly-9	160796074	160828261	1	TRANS
cg01300941	9	KANK1;KANK1;KANK1	505710	+	0.822241	0.128202	1.42082e-10	3195-50	GNLY	P22749	Granulysin	85685175	85698852	2	TRANS
cg06500161	21	ABCG1;ABCG1;ABCG1;ABCG1;ABCG1;ABCG1	43656587	+	1.42969	0.222915	1.42086e-10	19241-31	RBP5	P82980	Retinol-binding protein 5	7128889	7114967	12	TRANS
cg00826313	13	LMO7DN-IT1;LMO7DN	76451583	-	-1.25697	0.195985	1.42097e-10	9545-156	GZMK	P49863	Granzyme K	55024256	55034570	5	TRANS
cg15529914	1	SPOCD1;SPOCD1;SPOCD1	32264360	-	-1.30517	0.2035	1.42102e-10	3324-51	LY9	Q9HBG7	T-lymphocyte surface antigen Ly-9	160796074	160828261	1	TRANS
cg03306221	22	SULT4A1	44258602	+	0.705203	0.109954	1.42103e-10	3195-50	GNLY	P22749	Granulysin	85685175	85698852	2	TRANS
cg08561286	2	GLI2	121567875	+	1.88277	0.293559	1.42107e-10	5852-6	S100A12	P80511	Protein S100-A12	153375621	153373711	1	TRANS
cg17112426	19	DMKN;DMKN;DMKN;DMKN	36004716	-	-1.17029	0.182471	1.42127e-10	4126-22	BPI	P17213	Bactericidal permeability-increasing protein	38304150	38337505	20	TRANS
cg07333061	9	FCN1	137810159	-	-0.94749	0.147732	1.4213e-10	4126-22	BPI	P17213	Bactericidal permeability-increasing protein	38304150	38337505	20	TRANS
cg20212624	17	CNP	40123227	-	1.00075	0.156036	1.42131e-10	3195-50	GNLY	P22749	Granulysin	85685175	85698852	2	TRANS
cg27100990	7	CACNA2D1;CACNA2D1	82073012	+	0.378516	0.0590179	1.42138e-10	3324-51	LY9	Q9HBG7	T-lymphocyte surface antigen Ly-9	160796074	160828261	1	TRANS
cg02444464	14	NA	34530087	+	-0.614052	0.0957424	1.42138e-10	5691-2	CRISPLD2	Q9H0B8	Cysteine-rich secretory protein LCCL domain-containing 2	84819985	84920768	16	TRANS
cg03613942	5	NA	86416413	+	-0.670694	0.104574	1.42139e-10	9545-156	GZMK	P49863	Granzyme K	55024256	55034570	5	TRANS
cg01048303	8	NA	17762019	+	0.820163	0.127879	1.42141e-10	5339-49	S100A9	P06702	Protein S100-A9	153357854	153361023	1	TRANS
cg03279381	5	SH3TC2	148433140	+	-1.02855	0.160371	1.42145e-10	3195-50	GNLY	P22749	Granulysin	85685175	85698852	2	TRANS
cg12517576	7	IMPDH1;IMPDH1;IMPDH1;IMPDH1	128048308	+	0.676246	0.10544	1.42148e-10	3195-50	GNLY	P22749	Granulysin	85685175	85698852	2	TRANS
cg07898104	3	NA	128417935	-	-0.747594	0.116564	1.42149e-10	5691-2	CRISPLD2	Q9H0B8	Cysteine-rich secretory protein LCCL domain-containing 2	84819985	84920768	16	TRANS
cg10114494	9	GRIN3A	104501037	+	0.68995	0.107577	1.4215e-10	3324-51	LY9	Q9HBG7	T-lymphocyte surface antigen Ly-9	160796074	160828261	1	TRANS
cg01207916	15	MIR184	79500886	+	-0.738082	0.115081	1.4216e-10	3440-7	GZMA	P12544	Granzyme A	55102646	55110252	5	TRANS
cg26670204	7	MYO1G;MYO1G	45014822	-	1.1406	0.177843	1.42173e-10	5339-49	S100A9	P06702	Protein S100-A9	153357854	153361023	1	TRANS
cg07338360	9	KDM4C;KDM4C;KDM4C;KDM4C;KDM4C;KDM4C	7011779	+	-0.633944	0.0988445	1.42174e-10	5339-49	S100A9	P06702	Protein S100-A9	153357854	153361023	1	TRANS
cg01921959	16	USP7	9043235	+	0.756559	0.117963	1.4219e-10	5339-49	S100A9	P06702	Protein S100-A9	153357854	153361023	1	TRANS
cg22954437	14	PPP2R5C;PPP2R5C;PPP2R5C;PPP2R5C;PPP2R5C	102340397	-	0.590631	0.0920916	1.42201e-10	9545-156	GZMK	P49863	Granzyme K	55024256	55034570	5	TRANS
cg26575057	6	NA	170606506	+	0.842387	0.131346	1.42203e-10	3195-50	GNLY	P22749	Granulysin	85685175	85698852	2	TRANS
cg15415194	8	NA	859154	+	-1.0185	0.158806	1.42222e-10	3324-51	LY9	Q9HBG7	T-lymphocyte surface antigen Ly-9	160796074	160828261	1	TRANS
cg02730990	6	NA	168122688	-	-0.902315	0.14069	1.4223e-10	3195-50	GNLY	P22749	Granulysin	85685175	85698852	2	TRANS
cg08668069	16	C16orf45;C16orf45	15615667	-	1.18972	0.185503	1.4223e-10	5691-2	CRISPLD2	Q9H0B8	Cysteine-rich secretory protein LCCL domain-containing 2	84819985	84920768	16	TRANS
cg24808162	1	PTPRF;PTPRF	44067587	-	-1.09858	0.171292	1.42235e-10	3440-7	GZMA	P12544	Granzyme A	55102646	55110252	5	TRANS
cg21727223	17	NA	66755770	+	-0.651906	0.101646	1.42236e-10	2579-17	MMP9	P14780	Matrix metalloproteinase-9	46008908	46016561	20	TRANS
cg08239103	11	NA	16623818	+	0.903059	0.140807	1.42247e-10	5339-49	S100A9	P06702	Protein S100-A9	153357854	153361023	1	TRANS
cg17377077	6	AHI1;AHI1;AHI1	135694207	-	-0.616582	0.0961386	1.42248e-10	3195-50	GNLY	P22749	Granulysin	85685175	85698852	2	TRANS
cg05166871	17	SKAP1;SKAP1	46233714	-	-0.71473	0.111443	1.42291e-10	5339-49	S100A9	P06702	Protein S100-A9	153357854	153361023	1	TRANS
cg23595413	11	ACER3	76574308	+	-0.609964	0.0951075	1.42294e-10	2579-17	MMP9	P14780	Matrix metalloproteinase-9	46008908	46016561	20	TRANS
cg05192138	15	IQCH;IQCH;IQCH;IQCH-AS1;IQCH-AS1	67706385	-	0.630835	0.0983618	1.42296e-10	9545-156	GZMK	P49863	Granzyme K	55024256	55034570	5	TRANS
cg16529229	6	RING1	33180402	+	-0.976255	0.152221	1.42296e-10	3440-7	GZMA	P12544	Granzyme A	55102646	55110252	5	TRANS
cg05093638	6	ACOT13;ACOT13	24687282	-	-0.750943	0.11709	1.42303e-10	5691-2	CRISPLD2	Q9H0B8	Cysteine-rich secretory protein LCCL domain-containing 2	84819985	84920768	16	TRANS
cg02254380	14	TEP1	20855929	-	-0.73099	0.113979	1.42311e-10	5852-6	S100A12	P80511	Protein S100-A12	153375621	153373711	1	TRANS
cg15590153	1	PGM1	64058523	+	0.564024	0.0879447	1.42316e-10	3324-51	LY9	Q9HBG7	T-lymphocyte surface antigen Ly-9	160796074	160828261	1	TRANS
cg13679679	3	CMC1	28282245	+	0.750923	0.117087	1.42333e-10	9545-156	GZMK	P49863	Granzyme K	55024256	55034570	5	TRANS
cg01133215	6	RUNX2;RUNX2;RUNX2	45399681	+	0.746427	0.116386	1.42333e-10	3195-50	GNLY	P22749	Granulysin	85685175	85698852	2	TRANS
cg02530846	22	NA	38968375	+	0.750007	0.116944	1.42337e-10	3440-7	GZMA	P12544	Granzyme A	55102646	55110252	5	TRANS
cg06117741	14	NIN;NIN;NIN;NIN	51223245	-	-0.680843	0.10616	1.42346e-10	2579-17	MMP9	P14780	Matrix metalloproteinase-9	46008908	46016561	20	TRANS
cg17344040	11	EHD1	64626220	-	0.54144	0.0844238	1.42348e-10	6485-59	IGLL1	P15814	Immunoglobulin lambda-like polypeptide 1	23580302	23573125	22	TRANS
cg17444808	1	FHAD1	15637814	-	-1.16656	0.181895	1.42352e-10	3195-50	GNLY	P22749	Granulysin	85685175	85698852	2	TRANS
cg01132368	8	NA	118806393	+	-1.15337	0.17984	1.42352e-10	3324-51	LY9	Q9HBG7	T-lymphocyte surface antigen Ly-9	160796074	160828261	1	TRANS
cg16953573	10	NA	92346793	+	-1.08935	0.169857	1.42354e-10	9545-156	GZMK	P49863	Granzyme K	55024256	55034570	5	TRANS
cg22633641	12	LOC283440	2881385	-	-0.867434	0.135255	1.42365e-10	3440-7	GZMA	P12544	Granzyme A	55102646	55110252	5	TRANS
cg19190403	8	NA	123669844	-	-2.62001	0.408526	1.42373e-10	3195-50	GNLY	P22749	Granulysin	85685175	85698852	2	TRANS
cg17325815	2	NA	2797830	+	1.06433	0.165956	1.42377e-10	5339-49	S100A9	P06702	Protein S100-A9	153357854	153361023	1	TRANS
cg15376097	11	MPZL2;MPZL2	118135270	-	-1.14222	0.178101	1.42378e-10	5691-2	CRISPLD2	Q9H0B8	Cysteine-rich secretory protein LCCL domain-containing 2	84819985	84920768	16	TRANS
cg11109266	2	RETSAT;ELMOD3;ELMOD3;RETSAT;ELMOD3;ELMOD3	85581647	+	-1.06632	0.166266	1.42379e-10	9545-156	GZMK	P49863	Granzyme K	55024256	55034570	5	TRANS
cg06690548	4	SLC7A11	139162808	-	-0.623849	0.0972739	1.42385e-10	14636-25	HRSP12	P52758	2-iminobutanoate/2-iminopropanoate deaminase	98117171	98102344	8	TRANS
cg16176984	15	LOXL1-AS1;LOXL1-AS1;LOXL1-AS1;LOXL1-AS1;LOXL1-AS1	74212404	-	-0.606219	0.094525	1.42388e-10	5852-6	S100A12	P80511	Protein S100-A12	153375621	153373711	1	TRANS
cg17373321	8	REEP4;REEP4	21999250	+	-1.24811	0.194613	1.42395e-10	9545-156	GZMK	P49863	Granzyme K	55024256	55034570	5	TRANS
cg19679543	1	NA	56394286	-	-0.735685	0.114712	1.42402e-10	3440-7	GZMA	P12544	Granzyme A	55102646	55110252	5	TRANS
cg27306351	1	DENND2D;DENND2D	111735438	-	1.06181	0.165563	1.42416e-10	2579-17	MMP9	P14780	Matrix metalloproteinase-9	46008908	46016561	20	TRANS
cg02098313	6	THEMIS;THEMIS;THEMIS	128222378	+	0.777501	0.121233	1.42416e-10	5339-49	S100A9	P06702	Protein S100-A9	153357854	153361023	1	TRANS
cg16737727	14	NA	69235233	-	-1.5144	0.236135	1.42421e-10	6485-59	IGLL1	P15814	Immunoglobulin lambda-like polypeptide 1	23580302	23573125	22	TRANS
cg12505282	13	NA	73728880	+	1.29442	0.201834	1.42421e-10	5339-49	S100A9	P06702	Protein S100-A9	153357854	153361023	1	TRANS
cg01444621	7	ICA1;ICA1;ICA1;ICA1	8299329	+	0.878126	0.136923	1.4243e-10	3195-50	GNLY	P22749	Granulysin	85685175	85698852	2	TRANS
cg20919730	11	NA	105477191	-	-0.796909	0.124259	1.42437e-10	9545-156	GZMK	P49863	Granzyme K	55024256	55034570	5	TRANS
cg12702981	3	NR1I2;NR1I2;NR1I2	119528656	-	0.790116	0.123201	1.42449e-10	3195-50	GNLY	P22749	Granulysin	85685175	85698852	2	TRANS
cg19870584	16	CLCN7;CLCN7	1522109	+	0.655237	0.102169	1.42458e-10	9545-156	GZMK	P49863	Granzyme K	55024256	55034570	5	TRANS
cg02893324	2	ZAK;ZAK	174023965	+	-0.614318	0.095789	1.42462e-10	5339-49	S100A9	P06702	Protein S100-A9	153357854	153361023	1	TRANS
cg02234234	17	NA	74818435	+	-1.07191	0.16714	1.42469e-10	9545-156	GZMK	P49863	Granzyme K	55024256	55034570	5	TRANS
cg23592076	20	NA	36201202	-	-1.05715	0.164839	1.42477e-10	3195-50	GNLY	P22749	Granulysin	85685175	85698852	2	TRANS
cg17835072	2	ATP6V1B1	71189456	+	-0.894189	0.139429	1.42482e-10	3324-51	LY9	Q9HBG7	T-lymphocyte surface antigen Ly-9	160796074	160828261	1	TRANS
cg19476940	6	DAAM2;DAAM2	39852751	-	-1.19162	0.185807	1.4249e-10	3440-7	GZMA	P12544	Granzyme A	55102646	55110252	5	TRANS
cg21945120	10	NA	59917324	-	0.667568	0.104093	1.42492e-10	3195-50	GNLY	P22749	Granulysin	85685175	85698852	2	TRANS
cg21146155	12	CHST11;CHST11	104927116	+	-0.847439	0.13214	1.42506e-10	5691-2	CRISPLD2	Q9H0B8	Cysteine-rich secretory protein LCCL domain-containing 2	84819985	84920768	16	TRANS
cg07523470	22	C22orf43	23974496	+	-0.911797	0.142175	1.42508e-10	3195-50	GNLY	P22749	Granulysin	85685175	85698852	2	TRANS
cg19882315	8	BLK;BLK	11351846	-	-1.34454	0.209653	1.42514e-10	6485-59	IGLL1	P15814	Immunoglobulin lambda-like polypeptide 1	23580302	23573125	22	TRANS
cg11146185	15	NA	39593169	+	-0.786024	0.122564	1.42544e-10	3324-51	LY9	Q9HBG7	T-lymphocyte surface antigen Ly-9	160796074	160828261	1	TRANS
cg17836078	3	PLXNB1;PLXNB1	48451889	+	-1.09018	0.169992	1.42554e-10	9545-156	GZMK	P49863	Granzyme K	55024256	55034570	5	TRANS
cg02246090	16	NA	87982794	+	-0.568851	0.0887009	1.42558e-10	2579-17	MMP9	P14780	Matrix metalloproteinase-9	46008908	46016561	20	TRANS
cg08636115	1	PRDM16;PRDM16	3179762	-	-1.18827	0.185287	1.4256e-10	3195-50	GNLY	P22749	Granulysin	85685175	85698852	2	TRANS
cg16385829	1	KIAA1324;KIAA1324;KIAA1324	109712562	+	-0.718971	0.112109	1.42563e-10	5691-2	CRISPLD2	Q9H0B8	Cysteine-rich secretory protein LCCL domain-containing 2	84819985	84920768	16	TRANS
cg13253847	17	BZRAP1;BZRAP1	56402238	-	0.920806	0.143582	1.42568e-10	3324-51	LY9	Q9HBG7	T-lymphocyte surface antigen Ly-9	160796074	160828261	1	TRANS
cg11041835	2	GULP1	189156425	+	0.554417	0.0864507	1.4259e-10	3324-51	LY9	Q9HBG7	T-lymphocyte surface antigen Ly-9	160796074	160828261	1	TRANS
cg10855531	2	NA	62702472	-	0.878981	0.13706	1.42595e-10	3195-50	GNLY	P22749	Granulysin	85685175	85698852	2	TRANS
cg16969752	1	NA	160406794	-	0.685993	0.106967	1.42596e-10	9545-156	GZMK	P49863	Granzyme K	55024256	55034570	5	TRANS
cg05143735	2	NA	127978490	+	0.95273	0.14856	1.42607e-10	3324-51	LY9	Q9HBG7	T-lymphocyte surface antigen Ly-9	160796074	160828261	1	TRANS
cg14170839	22	NA	43149110	+	-1.56167	0.243513	1.4262e-10	9545-156	GZMK	P49863	Granzyme K	55024256	55034570	5	TRANS
cg10373196	16	CA7;CA7	66878685	+	0.660846	0.103047	1.42626e-10	3440-7	GZMA	P12544	Granzyme A	55102646	55110252	5	TRANS
cg25828245	5	NA	149237070	+	-1.04164	0.162425	1.42631e-10	5339-49	S100A9	P06702	Protein S100-A9	153357854	153361023	1	TRANS
cg20900050	15	NA	31689509	-	-0.823473	0.128406	1.42639e-10	5691-2	CRISPLD2	Q9H0B8	Cysteine-rich secretory protein LCCL domain-containing 2	84819985	84920768	16	TRANS
cg15360853	17	NA	2658686	-	1.0421	0.162498	1.42651e-10	3195-50	GNLY	P22749	Granulysin	85685175	85698852	2	TRANS
cg13776815	10	FUT11;FUT11;SEC24C;SEC24C	75530718	-	0.729713	0.113786	1.42681e-10	3195-50	GNLY	P22749	Granulysin	85685175	85698852	2	TRANS
cg25422678	2	BRE;BRE;BRE;BRE;BRE	28304502	-	0.868362	0.135406	1.42681e-10	3195-50	GNLY	P22749	Granulysin	85685175	85698852	2	TRANS
cg26199576	8	SLC7A2	17354335	-	0.699804	0.109123	1.42685e-10	3440-7	GZMA	P12544	Granzyme A	55102646	55110252	5	TRANS
cg16928313	2	PTPN4	120578956	+	0.725589	0.113143	1.42686e-10	2579-17	MMP9	P14780	Matrix metalloproteinase-9	46008908	46016561	20	TRANS
cg01286434	17	KDM6B	7742433	+	-0.82212	0.128196	1.42701e-10	5691-2	CRISPLD2	Q9H0B8	Cysteine-rich secretory protein LCCL domain-containing 2	84819985	84920768	16	TRANS
cg18179577	5	NA	178923383	-	-1.46599	0.228598	1.4271e-10	9545-156	GZMK	P49863	Granzyme K	55024256	55034570	5	TRANS
cg04756727	22	TTC28	28412200	+	-1.14788	0.178994	1.42716e-10	3195-50	GNLY	P22749	Granulysin	85685175	85698852	2	TRANS
cg23856468	20	NA	23133131	-	-0.729425	0.113742	1.42719e-10	5691-2	CRISPLD2	Q9H0B8	Cysteine-rich secretory protein LCCL domain-containing 2	84819985	84920768	16	TRANS
cg00118808	9	NA	132097931	-	-0.72861	0.113615	1.42737e-10	5852-6	S100A12	P80511	Protein S100-A12	153375621	153373711	1	TRANS
cg15309361	7	MAD1L1;MAD1L1;MAD1L1	2152625	+	0.676486	0.105488	1.42741e-10	9545-156	GZMK	P49863	Granzyme K	55024256	55034570	5	TRANS
cg02677635	9	FAM125B;FAM125B	129099507	-	-0.641419	0.10002	1.42748e-10	2579-17	MMP9	P14780	Matrix metalloproteinase-9	46008908	46016561	20	TRANS
cg08681689	3	EIF4G1;EIF4G1;EIF4G1;EIF4G1	184034132	+	-1.6303	0.254221	1.4275e-10	3440-7	GZMA	P12544	Granzyme A	55102646	55110252	5	TRANS
cg23812282	12	CASC1;CASC1;CASC1;CASC1;CASC1	25340087	-	-0.771062	0.120236	1.42752e-10	3440-7	GZMA	P12544	Granzyme A	55102646	55110252	5	TRANS
cg19355079	19	NA	23253218	+	0.651839	0.101645	1.42762e-10	3440-7	GZMA	P12544	Granzyme A	55102646	55110252	5	TRANS
cg17263567	5	FAM172A;FAM172A;FAM172A;FAM172A	93127136	-	0.867137	0.135217	1.42766e-10	3195-50	GNLY	P22749	Granulysin	85685175	85698852	2	TRANS
cg04393788	2	NA	113478924	-	-0.937694	0.14622	1.42767e-10	2579-17	MMP9	P14780	Matrix metalloproteinase-9	46008908	46016561	20	TRANS
cg09524686	11	EFCAB4A	829182	+	-0.762203	0.118855	1.4277e-10	5691-2	CRISPLD2	Q9H0B8	Cysteine-rich secretory protein LCCL domain-containing 2	84819985	84920768	16	TRANS
cg21484315	2	NA	2712669	-	1.07703	0.167948	1.42773e-10	5339-49	S100A9	P06702	Protein S100-A9	153357854	153361023	1	TRANS
cg25017777	1	H6PD	9298817	+	-0.954891	0.148902	1.42781e-10	5691-2	CRISPLD2	Q9H0B8	Cysteine-rich secretory protein LCCL domain-containing 2	84819985	84920768	16	TRANS
cg23089723	6	NOTCH4	32178017	+	-1.30551	0.203575	1.42785e-10	3324-51	LY9	Q9HBG7	T-lymphocyte surface antigen Ly-9	160796074	160828261	1	TRANS
cg03801286	21	KCNE1	35884508	+	-0.704505	0.109858	1.42787e-10	2579-17	MMP9	P14780	Matrix metalloproteinase-9	46008908	46016561	20	TRANS
cg07135931	11	NA	69232813	+	-1.03875	0.161979	1.42792e-10	3324-51	LY9	Q9HBG7	T-lymphocyte surface antigen Ly-9	160796074	160828261	1	TRANS
cg04988367	5	NA	10933006	+	-1.03905	0.162025	1.42794e-10	3195-50	GNLY	P22749	Granulysin	85685175	85698852	2	TRANS
cg15835339	10	SFTA1P	10828105	+	-0.643564	0.100355	1.42794e-10	5691-2	CRISPLD2	Q9H0B8	Cysteine-rich secretory protein LCCL domain-containing 2	84819985	84920768	16	TRANS
cg20038355	11	NA	95431082	+	-0.992994	0.154844	1.42804e-10	2579-17	MMP9	P14780	Matrix metalloproteinase-9	46008908	46016561	20	TRANS
cg12261604	11	HSD17B12	43768895	+	-0.64383	0.100397	1.42813e-10	4126-22	BPI	P17213	Bactericidal permeability-increasing protein	38304150	38337505	20	TRANS
cg27421679	3	PRKAR2A	48788345	-	-1.36175	0.212347	1.42817e-10	9545-156	GZMK	P49863	Granzyme K	55024256	55034570	5	TRANS
cg09531751	10	ADAM12;ADAM12;ADAM12;ADAM12;ADAM12	127916635	+	-0.928551	0.144795	1.42821e-10	9545-156	GZMK	P49863	Granzyme K	55024256	55034570	5	TRANS
cg05344372	12	NA	60735995	-	-0.974301	0.151929	1.42822e-10	3324-51	LY9	Q9HBG7	T-lymphocyte surface antigen Ly-9	160796074	160828261	1	TRANS
cg03992447	16	NA	84552811	-	0.640079	0.0998119	1.42823e-10	5691-2	CRISPLD2	Q9H0B8	Cysteine-rich secretory protein LCCL domain-containing 2	84819985	84920768	16	CIS
cg23569388	5	LOC100505625	6707843	+	-1.18792	0.18524	1.42826e-10	3440-7	GZMA	P12544	Granzyme A	55102646	55110252	5	TRANS
cg02270433	16	FANCA;FANCA	89845389	+	-0.829084	0.129285	1.42828e-10	2579-17	MMP9	P14780	Matrix metalloproteinase-9	46008908	46016561	20	TRANS
cg08117713	9	CACNA1B;CACNA1B	140869162	-	-1.0646	0.16601	1.42834e-10	3195-50	GNLY	P22749	Granulysin	85685175	85698852	2	TRANS
cg05629820	20	NA	48418594	-	1.15859	0.180668	1.42842e-10	3195-50	GNLY	P22749	Granulysin	85685175	85698852	2	TRANS
cg20357185	6	SCML4;SCML4	108138207	-	1.08181	0.168694	1.42845e-10	5339-49	S100A9	P06702	Protein S100-A9	153357854	153361023	1	TRANS
cg00066671	1	OLFM3;OLFM3	102462590	-	1.11964	0.174594	1.42849e-10	9545-156	GZMK	P49863	Granzyme K	55024256	55034570	5	TRANS
cg17411181	3	LRRFIP2;LRRFIP2;LRRFIP2;LRRFIP2	37181134	-	-1.15569	0.180216	1.42852e-10	3195-50	GNLY	P22749	Granulysin	85685175	85698852	2	TRANS
cg17663556	10	FAM133CP;BICC1	60474467	-	-0.864296	0.134777	1.42865e-10	3324-51	LY9	Q9HBG7	T-lymphocyte surface antigen Ly-9	160796074	160828261	1	TRANS
cg17857260	15	AKAP13;AKAP13	86016772	+	-0.873212	0.136167	1.42885e-10	9545-156	GZMK	P49863	Granzyme K	55024256	55034570	5	TRANS
cg22351451	3	NA	100866125	-	-1.401	0.21847	1.42894e-10	3440-7	GZMA	P12544	Granzyme A	55102646	55110252	5	TRANS
cg06759890	5	LHFPL2	77806538	-	0.768742	0.119877	1.42897e-10	9545-156	GZMK	P49863	Granzyme K	55024256	55034570	5	TRANS
cg08827110	3	CAMKV	49896651	+	-1.03159	0.160865	1.42909e-10	3440-7	GZMA	P12544	Granzyme A	55102646	55110252	5	TRANS
cg08884362	6	LOC643623	126019317	-	-0.975841	0.152172	1.42911e-10	3324-51	LY9	Q9HBG7	T-lymphocyte surface antigen Ly-9	160796074	160828261	1	TRANS
cg17503977	2	LOC643072;LOC643072;BAZ2B;BAZ2B	160473461	+	0.57063	0.0889837	1.42923e-10	3195-50	GNLY	P22749	Granulysin	85685175	85698852	2	TRANS
cg11260422	14	FOXA1	38064112	+	0.698062	0.108855	1.42923e-10	3195-50	GNLY	P22749	Granulysin	85685175	85698852	2	TRANS
cg04266340	1	C1orf186	206261329	-	-0.948495	0.147908	1.42928e-10	5691-2	CRISPLD2	Q9H0B8	Cysteine-rich secretory protein LCCL domain-containing 2	84819985	84920768	16	TRANS
cg15079957	4	RNF4;RNF4;RNF4	2489588	+	-0.766378	0.119509	1.42929e-10	3324-51	LY9	Q9HBG7	T-lymphocyte surface antigen Ly-9	160796074	160828261	1	TRANS
cg07244052	19	NA	51244220	-	-0.871373	0.135882	1.42937e-10	3195-50	GNLY	P22749	Granulysin	85685175	85698852	2	TRANS
cg05043349	8	NA	65290113	-	0.788366	0.122938	1.42941e-10	3440-7	GZMA	P12544	Granzyme A	55102646	55110252	5	TRANS
cg03084920	5	NA	148127220	-	0.766481	0.119525	1.42944e-10	3195-50	GNLY	P22749	Granulysin	85685175	85698852	2	TRANS
cg21924449	15	GREM1	33011441	-	0.891045	0.13895	1.42952e-10	9545-156	GZMK	P49863	Granzyme K	55024256	55034570	5	TRANS
cg09255910	1	HLX	221055790	+	-1.00132	0.156147	1.42952e-10	4126-22	BPI	P17213	Bactericidal permeability-increasing protein	38304150	38337505	20	TRANS
cg22576398	13	LINC00327	24042599	+	-0.713332	0.111237	1.42954e-10	9545-156	GZMK	P49863	Granzyme K	55024256	55034570	5	TRANS
cg10307134	11	PPP2R1B;PPP2R1B;PPP2R1B;PPP2R1B;PPP2R1B	111637615	+	0.67049	0.104557	1.42963e-10	3324-51	LY9	Q9HBG7	T-lymphocyte surface antigen Ly-9	160796074	160828261	1	TRANS
cg21920570	11	MACROD1	63766787	+	0.748778	0.116765	1.4297e-10	3195-50	GNLY	P22749	Granulysin	85685175	85698852	2	TRANS
cg09442017	10	NA	89874412	+	-0.738182	0.115113	1.42971e-10	2579-17	MMP9	P14780	Matrix metalloproteinase-9	46008908	46016561	20	TRANS
cg01750233	8	NA	64498488	+	-1.09185	0.170265	1.42972e-10	9545-156	GZMK	P49863	Granzyme K	55024256	55034570	5	TRANS
cg12264385	6	LOC100996634	109561908	-	-0.680245	0.106078	1.42975e-10	5852-6	S100A12	P80511	Protein S100-A12	153375621	153373711	1	TRANS
cg18505752	6	PSMB8;PSMB8	32808752	-	-0.811664	0.126572	1.42992e-10	3324-51	LY9	Q9HBG7	T-lymphocyte surface antigen Ly-9	160796074	160828261	1	TRANS
cg05894494	2	NA	208123082	+	-0.627217	0.0978091	1.42996e-10	5691-2	CRISPLD2	Q9H0B8	Cysteine-rich secretory protein LCCL domain-containing 2	84819985	84920768	16	TRANS
cg10819289	22	TAB1;TAB1	39810539	+	-0.950857	0.148278	1.43003e-10	17210-2	TCL1A	P56279	T-cell leukemia/lymphoma protein 1A	95714196	95709947	14	TRANS
cg19139322	2	NA	217669382	-	-0.689902	0.107585	1.43009e-10	3324-51	LY9	Q9HBG7	T-lymphocyte surface antigen Ly-9	160796074	160828261	1	TRANS
cg24515533	17	KLHL11	40020225	-	-1.10767	0.172733	1.43027e-10	19135-5	NT5C3L	Q969T7	7-methylguanosine phosphate-specific 5'-nucleotidase	41836260	41825057	17	CIS
cg26963146	8	EIF2C2;EIF2C2	141572044	-	-0.930057	0.145035	1.43027e-10	2579-17	MMP9	P14780	Matrix metalloproteinase-9	46008908	46016561	20	TRANS
cg23277505	3	NA	106142783	-	-0.725886	0.113196	1.43029e-10	9545-156	GZMK	P49863	Granzyme K	55024256	55034570	5	TRANS
cg07715834	2	NA	121328876	+	-1.44145	0.224783	1.43032e-10	3195-50	GNLY	P22749	Granulysin	85685175	85698852	2	TRANS
cg17327651	14	MEG3;MEG3;MEG3;MEG3;MEG3;MEG3;MEG3;MEG3;MEG3;MEG3;MEG3;MEG3;MEG3;MEG3;MEG3;MEG3	101296747	+	-0.940947	0.146734	1.43036e-10	3440-7	GZMA	P12544	Granzyme A	55102646	55110252	5	TRANS
cg01446492	15	NA	85859864	-	0.659833	0.102896	1.43038e-10	13671-40	ELANE	P08246	Neutrophil elastase	851006	856290	19	TRANS
cg08638320	1	FOXD2;MGC12982	47900265	-	0.818058	0.12757	1.43041e-10	9545-156	GZMK	P49863	Granzyme K	55024256	55034570	5	TRANS
cg21877182	15	NA	38903252	+	0.811563	0.126558	1.43073e-10	2579-17	MMP9	P14780	Matrix metalloproteinase-9	46008908	46016561	20	TRANS
cg15410675	4	TRIM2;TRIM2	154144800	+	0.699692	0.109112	1.43081e-10	3195-50	GNLY	P22749	Granulysin	85685175	85698852	2	TRANS
cg06526676	11	GYLTL1B;GYLTL1B	45941957	-	0.981093	0.152995	1.43086e-10	3440-7	GZMA	P12544	Granzyme A	55102646	55110252	5	TRANS
cg06606318	1	FAM46B;FAM46B	27339314	-	0.683881	0.106647	1.43087e-10	9545-156	GZMK	P49863	Granzyme K	55024256	55034570	5	TRANS
cg12654199	17	RPTOR;RPTOR	78753826	+	-0.905024	0.141133	1.4309e-10	2579-17	MMP9	P14780	Matrix metalloproteinase-9	46008908	46016561	20	TRANS
cg21211039	22	NA	45555611	-	-0.817516	0.127487	1.43095e-10	5339-49	S100A9	P06702	Protein S100-A9	153357854	153361023	1	TRANS
cg04098866	16	NA	51190201	-	0.832149	0.129769	1.43096e-10	9545-156	GZMK	P49863	Granzyme K	55024256	55034570	5	TRANS
cg01036371	9	C9orf3;C9orf3;C9orf3	97629727	-	-0.553767	0.0863568	1.43105e-10	5691-2	CRISPLD2	Q9H0B8	Cysteine-rich secretory protein LCCL domain-containing 2	84819985	84920768	16	TRANS
cg07143462	2	NA	157289513	-	-0.731452	0.114066	1.43107e-10	2579-17	MMP9	P14780	Matrix metalloproteinase-9	46008908	46016561	20	TRANS
cg11811840	2	UGT1A10;UGT1A1;UGT1A6;UGT1A8;UGT1A4;UGT1A3;UGT1A6;UGT1A9;UGT1A7;UGT1A5	234669166	+	-1.33368	0.20798	1.43107e-10	3440-7	GZMA	P12544	Granzyme A	55102646	55110252	5	TRANS
cg16320510	1	NA	168409351	-	-1.10791	0.172772	1.43109e-10	3195-50	GNLY	P22749	Granulysin	85685175	85698852	2	TRANS
cg08176694	12	PITPNM2	123519157	-	-0.960791	0.14983	1.43112e-10	2579-17	MMP9	P14780	Matrix metalloproteinase-9	46008908	46016561	20	TRANS
cg18516557	2	NA	177004015	-	0.721153	0.11246	1.43113e-10	3324-51	LY9	Q9HBG7	T-lymphocyte surface antigen Ly-9	160796074	160828261	1	TRANS
cg18124955	2	ITGA6;ITGA6;ITGA6;ITGA6	173292329	-	-1.26285	0.196935	1.43113e-10	3440-7	GZMA	P12544	Granzyme A	55102646	55110252	5	TRANS
cg00170307	7	SLC25A13;SLC25A13;SLC25A13	95752710	+	0.829432	0.129345	1.43123e-10	3440-7	GZMA	P12544	Granzyme A	55102646	55110252	5	TRANS
cg05360682	14	NA	105536542	-	0.813586	0.126875	1.43132e-10	3505-6	LTA|LTB	P01374|Q06643	Lymphotoxin-alpha|Lymphotoxin-beta	31554192	31650629	6	TRANS
cg26309491	13	LINC00380	91743344	-	-0.745374	0.116238	1.43142e-10	3195-50	GNLY	P22749	Granulysin	85685175	85698852	2	TRANS
cg13756321	10	HPS1;HPS1	100204273	+	1.2193	0.190143	1.43148e-10	5339-49	S100A9	P06702	Protein S100-A9	153357854	153361023	1	TRANS
cg17063111	1	NA	153196497	+	1.01673	0.158554	1.43149e-10	5339-49	S100A9	P06702	Protein S100-A9	153357854	153361023	1	CIS
cg22624147	8	SFRP1	41119723	+	-0.806658	0.125795	1.4316e-10	9545-156	GZMK	P49863	Granzyme K	55024256	55034570	5	TRANS
cg00084153	2	NA	240366815	-	-0.668831	0.104301	1.43162e-10	5691-2	CRISPLD2	Q9H0B8	Cysteine-rich secretory protein LCCL domain-containing 2	84819985	84920768	16	TRANS
cg15860633	17	SKAP1;SKAP1	46335907	-	0.616491	0.0961391	1.43167e-10	9545-156	GZMK	P49863	Granzyme K	55024256	55034570	5	TRANS
cg04454285	16	NA	86016317	-	0.920292	0.143516	1.43168e-10	3324-51	LY9	Q9HBG7	T-lymphocyte surface antigen Ly-9	160796074	160828261	1	TRANS
cg06360841	1	MIR1273G;SCP2;SCP2;SCP2;SCP2;SCP2	53405671	-	-0.536357	0.0836426	1.43169e-10	5691-2	CRISPLD2	Q9H0B8	Cysteine-rich secretory protein LCCL domain-containing 2	84819985	84920768	16	TRANS
cg13058457	15	NA	38422160	+	0.670871	0.10462	1.43171e-10	9545-156	GZMK	P49863	Granzyme K	55024256	55034570	5	TRANS
cg07656865	17	NA	27363765	+	-0.802275	0.125111	1.43174e-10	3324-51	LY9	Q9HBG7	T-lymphocyte surface antigen Ly-9	160796074	160828261	1	TRANS
cg19734780	16	DCUN1D3	20885628	+	-0.791565	0.123441	1.43174e-10	3440-7	GZMA	P12544	Granzyme A	55102646	55110252	5	TRANS
cg07037963	6	SLC22A7;SLC22A7	43265846	-	-1.14643	0.178782	1.43176e-10	3195-50	GNLY	P22749	Granulysin	85685175	85698852	2	TRANS
cg23972738	2	MEIS1	66667039	-	0.694656	0.108329	1.43196e-10	3440-7	GZMA	P12544	Granzyme A	55102646	55110252	5	TRANS
cg24580513	21	NA	27765345	+	-1.02594	0.159992	1.43199e-10	9545-156	GZMK	P49863	Granzyme K	55024256	55034570	5	TRANS
cg13385981	12	ASIC1;ASIC1;ASIC1	50457045	+	1.80404	0.281333	1.43199e-10	5339-49	S100A9	P06702	Protein S100-A9	153357854	153361023	1	TRANS
cg17463083	17	ERN1	62153284	-	0.604332	0.0942436	1.43202e-10	3195-50	GNLY	P22749	Granulysin	85685175	85698852	2	TRANS
cg07271757	10	NA	135127558	+	-0.966275	0.150688	1.43204e-10	2579-17	MMP9	P14780	Matrix metalloproteinase-9	46008908	46016561	20	TRANS
cg08567670	12	TPCN1;TPCN1;TPCN1	113681666	+	1.30672	0.203779	1.43204e-10	3440-7	GZMA	P12544	Granzyme A	55102646	55110252	5	TRANS
cg22885409	11	MMP20	102470832	-	-0.963915	0.150319	1.43206e-10	3324-51	LY9	Q9HBG7	T-lymphocyte surface antigen Ly-9	160796074	160828261	1	TRANS
cg10383424	6	NA	12586134	-	-1.29462	0.201892	1.43206e-10	3440-7	GZMA	P12544	Granzyme A	55102646	55110252	5	TRANS
cg12605333	22	PARVG	44568203	+	-0.879377	0.137136	1.43211e-10	2579-17	MMP9	P14780	Matrix metalloproteinase-9	46008908	46016561	20	TRANS
cg22403413	8	CSGALNACT1;CSGALNACT1;CSGALNACT1	19313484	+	-1.19943	0.187048	1.4322e-10	3440-7	GZMA	P12544	Granzyme A	55102646	55110252	5	TRANS
cg00680826	10	NA	101414546	+	-0.578638	0.0902372	1.43228e-10	5852-6	S100A12	P80511	Protein S100-A12	153375621	153373711	1	TRANS
cg17210803	10	NA	129653554	-	1.2868	0.200674	1.4324e-10	5339-49	S100A9	P06702	Protein S100-A9	153357854	153361023	1	TRANS
cg05312163	15	PIAS1	68374619	+	0.588361	0.0917535	1.43241e-10	3195-50	GNLY	P22749	Granulysin	85685175	85698852	2	TRANS
cg00771376	20	NPEPL1;NPEPL1;STX16-NPEPL1	57264156	-	-0.740337	0.115454	1.43244e-10	2579-17	MMP9	P14780	Matrix metalloproteinase-9	46008908	46016561	20	TRANS
cg27662483	4	GUCY1A3;GUCY1A3;GUCY1A3;GUCY1A3;GUCY1A3;GUCY1A3;GUCY1A3	156588683	+	0.720779	0.112404	1.43251e-10	3195-50	GNLY	P22749	Granulysin	85685175	85698852	2	TRANS
cg13480197	17	NA	79799358	-	-0.9834	0.15336	1.43268e-10	2579-17	MMP9	P14780	Matrix metalloproteinase-9	46008908	46016561	20	TRANS
cg01685428	20	SLX4IP	10472978	-	-0.51805	0.0807891	1.43276e-10	13671-40	ELANE	P08246	Neutrophil elastase	851006	856290	19	TRANS
cg13250953	11	NA	129899320	-	0.997467	0.155554	1.43281e-10	6485-59	IGLL1	P15814	Immunoglobulin lambda-like polypeptide 1	23580302	23573125	22	TRANS
cg07346187	6	ZC3H12D	149775621	+	-0.633327	0.0987666	1.43284e-10	5691-2	CRISPLD2	Q9H0B8	Cysteine-rich secretory protein LCCL domain-containing 2	84819985	84920768	16	TRANS
cg06867072	13	ATP11A;ATP11A	113370714	+	-1.27343	0.19859	1.43297e-10	5339-49	S100A9	P06702	Protein S100-A9	153357854	153361023	1	TRANS
cg09912552	8	NDRG1;NDRG1	134250937	+	-0.821029	0.128039	1.43308e-10	5691-2	CRISPLD2	Q9H0B8	Cysteine-rich secretory protein LCCL domain-containing 2	84819985	84920768	16	TRANS
cg19415587	1	PTPRU;PTPRU;PTPRU;PTPRU	29643775	-	-1.19405	0.186212	1.43312e-10	3440-7	GZMA	P12544	Granzyme A	55102646	55110252	5	TRANS
cg06223904	6	CDYL;CDYL;CDYL;CDYL	4889907	+	-0.769305	0.119973	1.43317e-10	2579-17	MMP9	P14780	Matrix metalloproteinase-9	46008908	46016561	20	TRANS
cg12662993	6	DAAM2;DAAM2	39823322	-	-1.20044	0.187208	1.43319e-10	3440-7	GZMA	P12544	Granzyme A	55102646	55110252	5	TRANS
cg19315922	6	NA	82522206	+	0.937634	0.146224	1.43322e-10	3195-50	GNLY	P22749	Granulysin	85685175	85698852	2	TRANS
cg23379073	14	LINC01599	50489589	+	-0.805781	0.125661	1.43322e-10	3195-50	GNLY	P22749	Granulysin	85685175	85698852	2	TRANS
cg26970797	5	SRFBP1	121355908	+	-0.665031	0.103712	1.43331e-10	3440-7	GZMA	P12544	Granzyme A	55102646	55110252	5	TRANS
cg07345934	1	FABP3	31845943	+	0.429037	0.0669085	1.43346e-10	7968-15	CRTAM	O95727	Cytotoxic and regulatory T-cell molecule	122838500	122872643	11	TRANS
cg02151199	12	NA	19249106	+	-0.888624	0.138581	1.4335e-10	9545-156	GZMK	P49863	Granzyme K	55024256	55034570	5	TRANS
cg12334793	10	NA	102977342	+	0.856159	0.133519	1.43359e-10	3440-7	GZMA	P12544	Granzyme A	55102646	55110252	5	TRANS
cg14597223	7	PSPH;PSPH;CCT6A;CCT6A	56119231	+	-1.35647	0.211543	1.43363e-10	3195-50	GNLY	P22749	Granulysin	85685175	85698852	2	TRANS
cg10037049	12	VDR;VDR	48276633	+	0.576401	0.0898903	1.43364e-10	3324-51	LY9	Q9HBG7	T-lymphocyte surface antigen Ly-9	160796074	160828261	1	TRANS
cg01751279	5	NR3C1;NR3C1;NR3C1	142793924	-	0.707314	0.110306	1.43366e-10	5339-49	S100A9	P06702	Protein S100-A9	153357854	153361023	1	TRANS
cg03884572	12	CUX2	111521899	+	-1.23465	0.192545	1.43378e-10	5728-60	FCRL1	Q96LA6	Fc receptor-like protein 1	157820120	157794403	1	TRANS
cg06156925	5	NA	53115489	+	-0.973949	0.151889	1.43384e-10	3324-51	LY9	Q9HBG7	T-lymphocyte surface antigen Ly-9	160796074	160828261	1	TRANS
cg06815003	3	NA	143847318	-	-0.622058	0.0970109	1.43386e-10	3324-51	LY9	Q9HBG7	T-lymphocyte surface antigen Ly-9	160796074	160828261	1	TRANS
cg09532994	10	NA	30793024	-	-1.33959	0.208911	1.4339e-10	4148-49	PAPPA	Q13219	Pappalysin-1	116153791	116402321	9	TRANS
cg08609163	10	SFXN2	104478138	-	0.864549	0.134828	1.43401e-10	3195-50	GNLY	P22749	Granulysin	85685175	85698852	2	TRANS
cg26883114	9	COL27A1	116992657	+	-1.13736	0.177374	1.43404e-10	3324-51	LY9	Q9HBG7	T-lymphocyte surface antigen Ly-9	160796074	160828261	1	TRANS
cg14136168	9	QSOX2	139129886	+	-0.687727	0.107252	1.43408e-10	2579-17	MMP9	P14780	Matrix metalloproteinase-9	46008908	46016561	20	TRANS
cg26485878	5	PDE4D;PDE4D;PDE4D;PDE4D;PDE4D	58652602	+	-0.849897	0.132543	1.43412e-10	5339-49	S100A9	P06702	Protein S100-A9	153357854	153361023	1	TRANS
cg07055879	7	OR2A5	143747474	+	-1.12519	0.175476	1.43413e-10	9545-156	GZMK	P49863	Granzyme K	55024256	55034570	5	TRANS
cg01574626	9	NA	26797396	-	-0.982779	0.153267	1.43414e-10	3195-50	GNLY	P22749	Granulysin	85685175	85698852	2	TRANS
cg22976526	15	SLCO3A1;SLCO3A1	92400773	+	-1.13948	0.177704	1.43415e-10	9545-156	GZMK	P49863	Granzyme K	55024256	55034570	5	TRANS
cg25273782	11	NA	45415906	+	-1.55897	0.243126	1.43419e-10	3324-51	LY9	Q9HBG7	T-lymphocyte surface antigen Ly-9	160796074	160828261	1	TRANS
cg09009640	3	NMNAT3;LOC100507291;NMNAT3	139294779	-	-1.38174	0.215485	1.43422e-10	9545-156	GZMK	P49863	Granzyme K	55024256	55034570	5	TRANS
cg14555759	5	FYB;FYB	39167171	+	0.589934	0.0920017	1.43431e-10	5339-49	S100A9	P06702	Protein S100-A9	153357854	153361023	1	TRANS
cg04992056	16	C16orf96	4620301	-	1.03807	0.16189	1.43432e-10	5691-2	CRISPLD2	Q9H0B8	Cysteine-rich secretory protein LCCL domain-containing 2	84819985	84920768	16	TRANS
cg04086012	4	TRIML1	189060900	-	-1.28344	0.200157	1.43439e-10	3324-51	LY9	Q9HBG7	T-lymphocyte surface antigen Ly-9	160796074	160828261	1	TRANS
cg15818306	9	TMEM8B;TMEM8B;TMEM8B	35834279	+	-1.07663	0.167904	1.43439e-10	5339-49	S100A9	P06702	Protein S100-A9	153357854	153361023	1	TRANS
cg06855983	19	MIR181C;MIR181D	13984313	-	-0.608397	0.0948813	1.43445e-10	5852-6	S100A12	P80511	Protein S100-A12	153375621	153373711	1	TRANS
cg10516573	1	GNG12-AS1;WLS;WLS;WLS	68662450	-	-0.850952	0.132709	1.4345e-10	9545-156	GZMK	P49863	Granzyme K	55024256	55034570	5	TRANS
cg11931951	19	PRAM1	8565463	-	-0.837891	0.130672	1.43451e-10	2579-17	MMP9	P14780	Matrix metalloproteinase-9	46008908	46016561	20	TRANS
cg14733053	1	NA	167570890	-	0.539599	0.0841521	1.43451e-10	3324-51	LY9	Q9HBG7	T-lymphocyte surface antigen Ly-9	160796074	160828261	1	CIS
cg10480506	2	NA	60280451	+	-1.17845	0.183783	1.43461e-10	9545-156	GZMK	P49863	Granzyme K	55024256	55034570	5	TRANS
cg22306344	3	MON1A;MON1A	49966773	-	0.597905	0.0932454	1.43468e-10	3195-50	GNLY	P22749	Granulysin	85685175	85698852	2	TRANS
cg04392422	8	NCALD;NCALD;NCALD;NCALD;NCALD;NCALD;NCALD	102918616	-	-1.62258	0.253047	1.43473e-10	3195-50	GNLY	P22749	Granulysin	85685175	85698852	2	TRANS
cg13834443	15	ANKDD1A	65221205	-	-0.929069	0.144892	1.43474e-10	6485-59	IGLL1	P15814	Immunoglobulin lambda-like polypeptide 1	23580302	23573125	22	TRANS
cg03431669	17	NA	62004942	+	-1.1976	0.18677	1.43476e-10	3440-7	GZMA	P12544	Granzyme A	55102646	55110252	5	TRANS
cg22291261	18	COLEC12	490222	+	0.952732	0.148582	1.43484e-10	5339-49	S100A9	P06702	Protein S100-A9	153357854	153361023	1	TRANS
cg08194009	17	NA	25707428	-	0.561232	0.0875263	1.43486e-10	3440-7	GZMA	P12544	Granzyme A	55102646	55110252	5	TRANS
cg26887030	12	NA	12442378	+	1.03679	0.161691	1.43486e-10	5339-49	S100A9	P06702	Protein S100-A9	153357854	153361023	1	TRANS
cg21789229	4	SCFD2;SCFD2	54232186	+	-1.19181	0.185868	1.43497e-10	9545-156	GZMK	P49863	Granzyme K	55024256	55034570	5	TRANS
cg07552538	3	FILIP1L;FILIP1L;MIR548G;CMSS1	99657594	+	-0.784987	0.122422	1.43503e-10	6485-59	IGLL1	P15814	Immunoglobulin lambda-like polypeptide 1	23580302	23573125	22	TRANS
cg07920381	12	NA	132303685	+	-0.655004	0.102151	1.43504e-10	2579-17	MMP9	P14780	Matrix metalloproteinase-9	46008908	46016561	20	TRANS
cg07911233	20	NA	352605	+	-0.744938	0.116176	1.43505e-10	5691-2	CRISPLD2	Q9H0B8	Cysteine-rich secretory protein LCCL domain-containing 2	84819985	84920768	16	TRANS
cg25152254	16	ZFHX3	73090085	-	-0.692504	0.107999	1.43505e-10	5691-2	CRISPLD2	Q9H0B8	Cysteine-rich secretory protein LCCL domain-containing 2	84819985	84920768	16	TRANS
cg14688485	1	NA	68018238	-	1.059	0.165156	1.43516e-10	5852-6	S100A12	P80511	Protein S100-A12	153375621	153373711	1	TRANS
cg24035962	10	NCOA4;NCOA4;NCOA4;NCOA4	51572313	-	0.66394	0.103545	1.43519e-10	9545-156	GZMK	P49863	Granzyme K	55024256	55034570	5	TRANS
cg00173005	1	CD1C	158258366	-	0.840348	0.131057	1.43528e-10	5339-49	S100A9	P06702	Protein S100-A9	153357854	153361023	1	CIS
cg00026603	13	NA	73141877	+	0.899143	0.140226	1.43534e-10	5339-49	S100A9	P06702	Protein S100-A9	153357854	153361023	1	TRANS
cg00227932	16	NA	81772902	-	-0.943964	0.147216	1.43537e-10	2579-17	MMP9	P14780	Matrix metalloproteinase-9	46008908	46016561	20	TRANS
cg27557168	13	KLF12	74277988	+	-0.536727	0.0837054	1.43539e-10	5852-6	S100A12	P80511	Protein S100-A12	153375621	153373711	1	TRANS
cg26576047	7	PLXNA4	131874478	-	-0.942279	0.146954	1.43548e-10	3195-50	GNLY	P22749	Granulysin	85685175	85698852	2	TRANS
cg00527233	8	DERL1;DERL1	124038285	-	-0.879905	0.137226	1.43549e-10	3324-51	LY9	Q9HBG7	T-lymphocyte surface antigen Ly-9	160796074	160828261	1	TRANS
cg21261487	18	MBP;MBP	74825893	-	-1.53774	0.239819	1.4355e-10	5339-49	S100A9	P06702	Protein S100-A9	153357854	153361023	1	TRANS
cg00325212	8	AP3M2;AP3M2;AP3M2	42011981	+	-0.637892	0.099483	1.43555e-10	3440-7	GZMA	P12544	Granzyme A	55102646	55110252	5	TRANS
cg08362102	15	ANP32A	69087774	+	0.600779	0.093695	1.43557e-10	3324-51	LY9	Q9HBG7	T-lymphocyte surface antigen Ly-9	160796074	160828261	1	TRANS
cg07526763	9	ZMYND19	140485720	+	0.791852	0.123494	1.43559e-10	3195-50	GNLY	P22749	Granulysin	85685175	85698852	2	TRANS
cg00325390	7	TNRC18	5458847	-	0.796059	0.12415	1.43563e-10	3195-50	GNLY	P22749	Granulysin	85685175	85698852	2	TRANS
cg06300884	13	NA	39526958	-	-0.911492	0.142153	1.43567e-10	3440-7	GZMA	P12544	Granzyme A	55102646	55110252	5	TRANS
cg02128312	5	NA	78404837	-	-0.891879	0.139094	1.43577e-10	5339-49	S100A9	P06702	Protein S100-A9	153357854	153361023	1	TRANS
cg22635363	7	CNTNAP2	148039673	-	0.919964	0.143474	1.43577e-10	5339-49	S100A9	P06702	Protein S100-A9	153357854	153361023	1	TRANS
cg09757644	6	NA	447497	-	-0.827823	0.129104	1.43579e-10	9545-156	GZMK	P49863	Granzyme K	55024256	55034570	5	TRANS
cg23449588	4	ODAM	71063846	-	-1.1928	0.186026	1.43589e-10	3324-51	LY9	Q9HBG7	T-lymphocyte surface antigen Ly-9	160796074	160828261	1	TRANS
cg09912793	12	PHC1	9066382	-	0.834748	0.130185	1.43593e-10	9545-156	GZMK	P49863	Granzyme K	55024256	55034570	5	TRANS
cg19712291	13	SPG20	36927379	+	1.1994	0.187054	1.43596e-10	5339-49	S100A9	P06702	Protein S100-A9	153357854	153361023	1	TRANS
cg05870305	12	NA	102259956	+	0.693868	0.108214	1.43603e-10	9545-156	GZMK	P49863	Granzyme K	55024256	55034570	5	TRANS
cg25720552	3	STAB1	52540525	-	-1.39218	0.21712	1.4361e-10	9545-156	GZMK	P49863	Granzyme K	55024256	55034570	5	TRANS
cg10168494	3	NA	187635183	-	0.679205	0.105927	1.43613e-10	3505-6	LTA|LTB	P01374|Q06643	Lymphotoxin-alpha|Lymphotoxin-beta	31554192	31650629	6	TRANS
cg22051853	7	IQCE;IQCE	2647589	+	-1.02109	0.159246	1.43614e-10	5691-2	CRISPLD2	Q9H0B8	Cysteine-rich secretory protein LCCL domain-containing 2	84819985	84920768	16	TRANS
cg13368426	12	GUCY2C	14797578	-	-0.657737	0.102579	1.43615e-10	2579-17	MMP9	P14780	Matrix metalloproteinase-9	46008908	46016561	20	TRANS
cg07448458	5	ARHGAP26-AS1;ARHGAP26;ARHGAP26	142249373	+	0.871457	0.13591	1.43619e-10	3440-7	GZMA	P12544	Granzyme A	55102646	55110252	5	TRANS
cg13083127	2	PTPN18;PTPN18	131128151	-	0.85762	0.133752	1.43621e-10	13671-40	ELANE	P08246	Neutrophil elastase	851006	856290	19	TRANS
cg22956810	15	NA	79209534	-	-0.815222	0.12714	1.43625e-10	5339-49	S100A9	P06702	Protein S100-A9	153357854	153361023	1	TRANS
cg16491701	17	TEN1-CDK3;TEN1	73988193	+	-0.680702	0.106161	1.43636e-10	2579-17	MMP9	P14780	Matrix metalloproteinase-9	46008908	46016561	20	TRANS
cg15538809	18	DSC2;DSC2	28658043	+	-0.998263	0.155687	1.43637e-10	5339-49	S100A9	P06702	Protein S100-A9	153357854	153361023	1	TRANS
cg25810479	10	NA	94898406	-	0.561088	0.0875063	1.43647e-10	3440-7	GZMA	P12544	Granzyme A	55102646	55110252	5	TRANS
cg09826050	1	ESRRG	217310174	+	0.731831	0.114135	1.43647e-10	3440-7	GZMA	P12544	Granzyme A	55102646	55110252	5	TRANS
cg19623860	8	NA	105498029	+	-1.19737	0.186739	1.43649e-10	3440-7	GZMA	P12544	Granzyme A	55102646	55110252	5	TRANS
cg09522419	19	NA	4622732	+	-1.80487	0.281484	1.43651e-10	3195-50	GNLY	P22749	Granulysin	85685175	85698852	2	TRANS
cg05990834	2	NA	15786393	+	-1.00129	0.15616	1.43653e-10	3195-50	GNLY	P22749	Granulysin	85685175	85698852	2	TRANS
cg04693537	6	NA	80580652	+	-0.598418	0.0933283	1.43657e-10	2579-17	MMP9	P14780	Matrix metalloproteinase-9	46008908	46016561	20	TRANS
cg11141796	4	IGFBP7;IGFBP7	57967183	-	-0.810686	0.126434	1.43667e-10	3324-51	LY9	Q9HBG7	T-lymphocyte surface antigen Ly-9	160796074	160828261	1	TRANS
cg20748073	19	TGFB1	41842629	-	-1.47408	0.229896	1.43667e-10	4148-49	PAPPA	Q13219	Pappalysin-1	116153791	116402321	9	TRANS
cg10840690	15	ACSBG1;ACSBG1	78505985	-	-1.44599	0.225514	1.43674e-10	3195-50	GNLY	P22749	Granulysin	85685175	85698852	2	TRANS
cg25730852	1	INTS3	153707429	-	0.527245	0.0822288	1.43692e-10	3440-7	GZMA	P12544	Granzyme A	55102646	55110252	5	TRANS
cg03475172	10	USP6NL	11654177	+	1.19314	0.186082	1.43716e-10	3195-50	GNLY	P22749	Granulysin	85685175	85698852	2	TRANS
cg25186248	4	APBB2;APBB2;APBB2;APBB2;APBB2;APBB2;APBB2	40814675	+	-0.639008	0.0996597	1.43725e-10	5691-2	CRISPLD2	Q9H0B8	Cysteine-rich secretory protein LCCL domain-containing 2	84819985	84920768	16	TRANS
cg24902461	10	GRK5	121031392	-	-0.574754	0.0896388	1.43731e-10	5691-2	CRISPLD2	Q9H0B8	Cysteine-rich secretory protein LCCL domain-containing 2	84819985	84920768	16	TRANS
cg16219132	3	CPN2;CPN2	194070336	-	-0.945297	0.147429	1.43742e-10	2579-17	MMP9	P14780	Matrix metalloproteinase-9	46008908	46016561	20	TRANS
cg12700904	3	FBLN2;FBLN2	13590720	+	0.838809	0.130821	1.43751e-10	3440-7	GZMA	P12544	Granzyme A	55102646	55110252	5	TRANS
cg22472360	5	TRIO	14414979	-	-0.644833	0.100569	1.43757e-10	9545-156	GZMK	P49863	Granzyme K	55024256	55034570	5	TRANS
cg08408668	19	SBNO2	1173241	-	-0.877665	0.136882	1.4376e-10	2579-17	MMP9	P14780	Matrix metalloproteinase-9	46008908	46016561	20	TRANS
cg03850957	20	SNRPB2;SNRPB2	16713359	+	0.743006	0.115881	1.43789e-10	3505-6	LTA|LTB	P01374|Q06643	Lymphotoxin-alpha|Lymphotoxin-beta	31554192	31650629	6	TRANS
cg10136859	1	FAM129A	184761885	+	0.655417	0.10222	1.438e-10	3195-50	GNLY	P22749	Granulysin	85685175	85698852	2	TRANS
cg22560873	3	PLOD2;PLOD2	145842110	-	-1.05688	0.164834	1.438e-10	3324-51	LY9	Q9HBG7	T-lymphocyte surface antigen Ly-9	160796074	160828261	1	TRANS
cg22186271	12	NA	52642930	-	-1.55845	0.24306	1.43825e-10	3195-50	GNLY	P22749	Granulysin	85685175	85698852	2	TRANS
cg07041185	1	NA	201532552	+	-1.06666	0.166359	1.43827e-10	3195-50	GNLY	P22749	Granulysin	85685175	85698852	2	TRANS
cg03013486	8	PDGFRL	17449854	-	-1.14895	0.179194	1.43827e-10	3324-51	LY9	Q9HBG7	T-lymphocyte surface antigen Ly-9	160796074	160828261	1	TRANS
cg16006738	1	TAL1	47688728	-	0.994238	0.155064	1.4383e-10	5691-2	CRISPLD2	Q9H0B8	Cysteine-rich secretory protein LCCL domain-containing 2	84819985	84920768	16	TRANS
cg05229305	9	GSN;GSN-AS1;GSN;GSN;GSN;GSN;GSN;GSN;GSN;GSN	124048493	-	0.884349	0.137926	1.43843e-10	3195-50	GNLY	P22749	Granulysin	85685175	85698852	2	TRANS
cg06472341	11	MUC2	1073641	+	-0.943118	0.147092	1.43843e-10	5339-49	S100A9	P06702	Protein S100-A9	153357854	153361023	1	TRANS
cg06827792	7	AOAH;AOAH;AOAH	36723794	+	0.715329	0.111565	1.43843e-10	5339-49	S100A9	P06702	Protein S100-A9	153357854	153361023	1	TRANS
cg17153261	19	NA	46635532	-	-1.01936	0.158983	1.43851e-10	9545-156	GZMK	P49863	Granzyme K	55024256	55034570	5	TRANS
cg07345521	20	ZBTB46	62419810	+	-0.991922	0.154704	1.43853e-10	3195-50	GNLY	P22749	Granulysin	85685175	85698852	2	TRANS
cg20222926	7	FEZF1;FEZF1	121946018	-	0.491256	0.076618	1.43855e-10	3195-50	GNLY	P22749	Granulysin	85685175	85698852	2	TRANS
cg22702328	17	CA10;CA10;CA10;CA10	50235965	-	0.731065	0.11402	1.43861e-10	9545-156	GZMK	P49863	Granzyme K	55024256	55034570	5	TRANS
cg06756709	17	NARR;RAB34;RAB34;RAB34;RAB34;RAB34;RAB34;RAB34;RAB34;RPL23A	27045548	-	-0.807505	0.125941	1.43863e-10	5852-6	S100A12	P80511	Protein S100-A12	153375621	153373711	1	TRANS
cg11101345	2	TANC1;TANC1	159986646	-	-0.655993	0.102311	1.43868e-10	5339-49	S100A9	P06702	Protein S100-A9	153357854	153361023	1	TRANS
cg15252331	11	NA	33499440	+	-0.813721	0.126911	1.43869e-10	3440-7	GZMA	P12544	Granzyme A	55102646	55110252	5	TRANS
cg02956542	1	PGLYRP4	153321421	+	-0.654113	0.102018	1.43882e-10	5339-49	S100A9	P06702	Protein S100-A9	153357854	153361023	1	CIS
cg10989175	12	MIR1228;LRP1	57587701	-	-1.08217	0.16878	1.43889e-10	3195-50	GNLY	P22749	Granulysin	85685175	85698852	2	TRANS
cg05000726	14	HEATR4;HEATR4	73987391	+	-1.22617	0.191239	1.43894e-10	3440-7	GZMA	P12544	Granzyme A	55102646	55110252	5	TRANS
cg10685542	22	FAM19A5;FAM19A5	48982583	+	-1.24715	0.194511	1.439e-10	3440-7	GZMA	P12544	Granzyme A	55102646	55110252	5	TRANS
cg03166324	1	PVRL4	161059535	-	-1.61628	0.252082	1.43906e-10	9545-156	GZMK	P49863	Granzyme K	55024256	55034570	5	TRANS
cg06004484	6	ITPR3	33626171	-	-0.565112	0.0881378	1.43919e-10	5691-2	CRISPLD2	Q9H0B8	Cysteine-rich secretory protein LCCL domain-containing 2	84819985	84920768	16	TRANS
cg00832329	14	PACS2;PACS2	105860985	+	-0.634829	0.0990113	1.4392e-10	5691-2	CRISPLD2	Q9H0B8	Cysteine-rich secretory protein LCCL domain-containing 2	84819985	84920768	16	TRANS
cg11453712	9	PHPT1;PHPT1	139741803	+	0.792498	0.123602	1.43925e-10	3195-50	GNLY	P22749	Granulysin	85685175	85698852	2	TRANS
cg19351627	12	NA	111396962	+	-0.916485	0.14294	1.43927e-10	3195-50	GNLY	P22749	Granulysin	85685175	85698852	2	TRANS
cg26261940	2	HDLBP;HDLBP;HDLBP	242169525	+	-1.40535	0.219186	1.43931e-10	5339-49	S100A9	P06702	Protein S100-A9	153357854	153361023	1	TRANS
cg15784590	3	NA	31252039	-	-0.607886	0.0948093	1.43932e-10	5852-6	S100A12	P80511	Protein S100-A12	153375621	153373711	1	TRANS
cg01078989	10	ITGA8	15761657	-	0.796304	0.124196	1.43936e-10	3195-50	GNLY	P22749	Granulysin	85685175	85698852	2	TRANS
cg10808914	7	ZNF853	6660940	+	-0.854092	0.133209	1.43937e-10	9545-156	GZMK	P49863	Granzyme K	55024256	55034570	5	TRANS
cg10435245	11	SPI1;SPI1;SPI1;SPI1	47399998	-	0.79389	0.12382	1.43937e-10	9545-156	GZMK	P49863	Granzyme K	55024256	55034570	5	TRANS
cg20676716	2	HOXD1	177053568	-	0.6282	0.0979777	1.43942e-10	3195-50	GNLY	P22749	Granulysin	85685175	85698852	2	TRANS
cg04523558	12	NA	12736011	-	-0.780922	0.121797	1.43943e-10	5339-49	S100A9	P06702	Protein S100-A9	153357854	153361023	1	TRANS
cg00894477	3	NA	59410595	-	0.9066	0.141399	1.43944e-10	5339-49	S100A9	P06702	Protein S100-A9	153357854	153361023	1	TRANS
cg04350645	13	SHISA2	26620797	-	-1.53451	0.239331	1.43946e-10	3440-7	GZMA	P12544	Granzyme A	55102646	55110252	5	TRANS
cg14613901	20	NA	52238380	-	0.825951	0.12882	1.43957e-10	9545-156	GZMK	P49863	Granzyme K	55024256	55034570	5	TRANS
cg13038685	14	NA	77504478	+	0.83685	0.13052	1.43962e-10	15462-28	CD8A	P01732	T-cell surface glycoprotein CD8 alpha chain	86808396	86784610	2	TRANS
cg15880738	11	CD3G;CD3G	118215112	-	0.710642	0.110836	1.43966e-10	2579-17	MMP9	P14780	Matrix metalloproteinase-9	46008908	46016561	20	TRANS
cg02796279	2	NA	208101334	+	-0.549724	0.0857386	1.43973e-10	5852-6	S100A12	P80511	Protein S100-A12	153375621	153373711	1	TRANS
cg15011899	13	ARHGEF7;ARHGEF7;ARHGEF7;ARHGEF7;ARHGEF7	111854118	-	-0.57381	0.0894956	1.43995e-10	5339-49	S100A9	P06702	Protein S100-A9	153357854	153361023	1	TRANS
cg11175241	12	FGD4;FGD4;FGD4;FGD4	32669224	-	0.767192	0.119657	1.44004e-10	3440-7	GZMA	P12544	Granzyme A	55102646	55110252	5	TRANS
cg13199868	2	NA	208329241	+	-0.847207	0.132137	1.44011e-10	5691-2	CRISPLD2	Q9H0B8	Cysteine-rich secretory protein LCCL domain-containing 2	84819985	84920768	16	TRANS
cg09731141	2	ALS2CR4;ALS2CR4;ALS2CR4	202507362	-	-1.09907	0.17142	1.44016e-10	3195-50	GNLY	P22749	Granulysin	85685175	85698852	2	TRANS
cg26392737	8	EPB49;EPB49;EPB49;EPB49;EPB49;EPB49;EPB49;EPB49	21916853	+	-0.982667	0.153264	1.44016e-10	5339-49	S100A9	P06702	Protein S100-A9	153357854	153361023	1	TRANS
cg17216777	6	SLC22A23;SLC22A23;SLC22A23;SLC22A23;SLC22A23	3372342	-	-1.37394	0.21429	1.4402e-10	3324-51	LY9	Q9HBG7	T-lymphocyte surface antigen Ly-9	160796074	160828261	1	TRANS
cg13706365	10	USP6NL;USP6NL	11504219	-	-0.718105	0.112002	1.44033e-10	2579-17	MMP9	P14780	Matrix metalloproteinase-9	46008908	46016561	20	TRANS
cg19456079	5	SEMA5A	9100434	+	-1.57658	0.245897	1.44056e-10	9545-156	GZMK	P49863	Granzyme K	55024256	55034570	5	TRANS
cg00960260	8	XKR5	6693367	-	0.933496	0.145596	1.44065e-10	3324-51	LY9	Q9HBG7	T-lymphocyte surface antigen Ly-9	160796074	160828261	1	TRANS
cg04926710	7	CACNA2D1	81590419	-	-0.645912	0.100742	1.44073e-10	5852-6	S100A12	P80511	Protein S100-A12	153375621	153373711	1	TRANS
cg16603916	1	ECE1;ECE1;ECE1	21615863	+	-0.70024	0.109216	1.44074e-10	4126-22	BPI	P17213	Bactericidal permeability-increasing protein	38304150	38337505	20	TRANS
cg00080816	6	IGF2R	160411080	+	0.627092	0.0978073	1.44088e-10	3505-6	LTA|LTB	P01374|Q06643	Lymphotoxin-alpha|Lymphotoxin-beta	31554192	31650629	6	TRANS
cg04721825	17	PRKCA	64464487	-	0.718482	0.112062	1.44104e-10	9545-156	GZMK	P49863	Granzyme K	55024256	55034570	5	TRANS
cg01475397	13	LHFP	39985790	+	-0.832312	0.129816	1.4411e-10	3324-51	LY9	Q9HBG7	T-lymphocyte surface antigen Ly-9	160796074	160828261	1	TRANS
cg02366624	16	NA	2726100	-	-1.49366	0.232967	1.44116e-10	3195-50	GNLY	P22749	Granulysin	85685175	85698852	2	TRANS
cg08896512	1	YTHDF2;YTHDF2;YTHDF2	29074913	+	0.671192	0.104686	1.44121e-10	3440-7	GZMA	P12544	Granzyme A	55102646	55110252	5	TRANS
cg03389653	16	CBLN1	49316197	-	0.480476	0.0749401	1.44124e-10	3440-7	GZMA	P12544	Granzyme A	55102646	55110252	5	TRANS
cg27317017	7	NA	573146	-	-0.790913	0.123359	1.44138e-10	9545-156	GZMK	P49863	Granzyme K	55024256	55034570	5	TRANS
cg15271829	2	PLB1;PLB1	28789262	+	0.790436	0.123285	1.44141e-10	9545-156	GZMK	P49863	Granzyme K	55024256	55034570	5	TRANS
cg09276998	10	SVIL	29991884	-	1.07091	0.167031	1.44155e-10	3440-7	GZMA	P12544	Granzyme A	55102646	55110252	5	TRANS
cg14383549	9	DAB2IP;DAB2IP	124503795	+	1.13197	0.176556	1.44159e-10	5339-49	S100A9	P06702	Protein S100-A9	153357854	153361023	1	TRANS
cg02355420	4	EPHA5;EPHA5	66536550	+	0.7997	0.124731	1.44169e-10	3324-51	LY9	Q9HBG7	T-lymphocyte surface antigen Ly-9	160796074	160828261	1	TRANS
cg03595243	1	RAB7L1;RAB7L1;RAB7L1;RAB7L1	205742922	+	-1.05071	0.163882	1.44175e-10	3195-50	GNLY	P22749	Granulysin	85685175	85698852	2	TRANS
cg26996616	17	GAS7;GAS7;GAS7;GAS7	9862873	-	-0.794489	0.123918	1.44179e-10	5691-2	CRISPLD2	Q9H0B8	Cysteine-rich secretory protein LCCL domain-containing 2	84819985	84920768	16	TRANS
cg02507055	1	NA	240169057	-	-1.09074	0.170125	1.44184e-10	3195-50	GNLY	P22749	Granulysin	85685175	85698852	2	TRANS
cg10852616	3	EPHB1	134616616	+	-1.18441	0.184736	1.44187e-10	3324-51	LY9	Q9HBG7	T-lymphocyte surface antigen Ly-9	160796074	160828261	1	TRANS
cg08555226	11	CD6;CD6;CD6;CD6	60746131	+	-0.674607	0.10522	1.44196e-10	3440-7	GZMA	P12544	Granzyme A	55102646	55110252	5	TRANS
cg13888763	11	NA	69023300	+	-0.958755	0.149539	1.44201e-10	3324-51	LY9	Q9HBG7	T-lymphocyte surface antigen Ly-9	160796074	160828261	1	TRANS
cg00236729	10	NA	62409865	-	1.05397	0.16439	1.44202e-10	5339-49	S100A9	P06702	Protein S100-A9	153357854	153361023	1	TRANS
cg04078283	4	HTT	3194674	-	0.918081	0.143195	1.44205e-10	2579-17	MMP9	P14780	Matrix metalloproteinase-9	46008908	46016561	20	TRANS
cg15819345	7	CREB5;CREB5;CREB5	28579607	+	-0.99599	0.155347	1.44216e-10	3195-50	GNLY	P22749	Granulysin	85685175	85698852	2	TRANS
cg08257579	21	KCNJ15;KCNJ15;KCNJ15;KCNJ15;KCNJ15;KCNJ15;KCNJ15;KCNJ15	39668474	-	0.657749	0.102591	1.44225e-10	9545-156	GZMK	P49863	Granzyme K	55024256	55034570	5	TRANS
cg21353050	4	NA	41290518	+	-1.23997	0.193402	1.44225e-10	3195-50	GNLY	P22749	Granulysin	85685175	85698852	2	TRANS
cg21211213	5	EBF1	158127763	-	-0.703055	0.109658	1.44226e-10	5691-2	CRISPLD2	Q9H0B8	Cysteine-rich secretory protein LCCL domain-containing 2	84819985	84920768	16	TRANS
cg18764239	9	SMARCA2;SMARCA2;SMARCA2	2014337	-	0.67901	0.105908	1.44241e-10	3195-50	GNLY	P22749	Granulysin	85685175	85698852	2	TRANS
cg19974686	3	ITPR1;ITPR1;ITPR1	4765914	-	-0.541547	0.084467	1.44249e-10	2579-17	MMP9	P14780	Matrix metalloproteinase-9	46008908	46016561	20	TRANS
cg12551479	4	FAM53A;FAM53A;FAM53A	1678562	+	-0.580466	0.0905375	1.4425e-10	2579-17	MMP9	P14780	Matrix metalloproteinase-9	46008908	46016561	20	TRANS
cg13473691	9	KCNT1	138671650	-	-0.994443	0.155107	1.4425e-10	3440-7	GZMA	P12544	Granzyme A	55102646	55110252	5	TRANS
cg11183935	17	TBCD	80733167	+	0.677894	0.105734	1.44256e-10	5339-49	S100A9	P06702	Protein S100-A9	153357854	153361023	1	TRANS
cg19459467	21	TIAM1	32902868	+	-1.05613	0.164729	1.44259e-10	3440-7	GZMA	P12544	Granzyme A	55102646	55110252	5	TRANS
cg21578219	1	IGSF21;IGSF21	18434542	+	0.551913	0.0860843	1.44273e-10	3440-7	GZMA	P12544	Granzyme A	55102646	55110252	5	TRANS
cg19811144	18	KIAA0427;KIAA0427	46286151	-	0.965816	0.150643	1.44284e-10	5339-49	S100A9	P06702	Protein S100-A9	153357854	153361023	1	TRANS
cg25975347	2	NA	205065626	+	-0.631773	0.0985407	1.44295e-10	3195-50	GNLY	P22749	Granulysin	85685175	85698852	2	TRANS
cg00083704	17	PIK3R5;PIK3R5;PIK3R5;PIK3R5;PIK3R5	8870355	+	0.567957	0.088587	1.44296e-10	3440-7	GZMA	P12544	Granzyme A	55102646	55110252	5	TRANS
cg25774317	20	NA	61331992	-	-1.27818	0.199364	1.44297e-10	3440-7	GZMA	P12544	Granzyme A	55102646	55110252	5	TRANS
cg09245907	1	NA	118179151	+	1.10627	0.172551	1.443e-10	9545-156	GZMK	P49863	Granzyme K	55024256	55034570	5	TRANS
cg09129470	6	LOC101929705	44034922	+	-1.13138	0.176467	1.44307e-10	3324-51	LY9	Q9HBG7	T-lymphocyte surface antigen Ly-9	160796074	160828261	1	TRANS
cg15170386	7	CUX1;CUX1;CUX1;CUX1;CUX1;CUX1;CUX1	101597969	+	-1.71593	0.267643	1.44308e-10	2579-17	MMP9	P14780	Matrix metalloproteinase-9	46008908	46016561	20	TRANS
cg26278647	6	RANBP9	13697102	+	0.666801	0.104004	1.44309e-10	3440-7	GZMA	P12544	Granzyme A	55102646	55110252	5	TRANS
cg00209695	15	NA	67168259	-	-1.27687	0.19916	1.4431e-10	3195-50	GNLY	P22749	Granulysin	85685175	85698852	2	TRANS
cg02797642	2	FAM49A	16797357	+	-1.35501	0.211348	1.44318e-10	3440-7	GZMA	P12544	Granzyme A	55102646	55110252	5	TRANS
cg26780998	6	PLA2G7;PLA2G7	46703251	+	0.817401	0.127495	1.44325e-10	9545-156	GZMK	P49863	Granzyme K	55024256	55034570	5	TRANS
cg03046424	2	OBSL1	220420867	-	0.89314	0.139308	1.44327e-10	5339-49	S100A9	P06702	Protein S100-A9	153357854	153361023	1	TRANS
cg01245155	2	PARD3B;PARD3B;PARD3B	205919517	-	1.0436	0.162776	1.44327e-10	5339-49	S100A9	P06702	Protein S100-A9	153357854	153361023	1	TRANS
cg10786474	1	NA	17802476	-	-1.02889	0.160482	1.44336e-10	3440-7	GZMA	P12544	Granzyme A	55102646	55110252	5	TRANS
cg03757471	12	NA	48554926	-	-0.752643	0.117394	1.44341e-10	2579-17	MMP9	P14780	Matrix metalloproteinase-9	46008908	46016561	20	TRANS
cg09948350	2	ASPRV1;ASPRV1	70189092	+	-0.647645	0.101017	1.44343e-10	4126-22	BPI	P17213	Bactericidal permeability-increasing protein	38304150	38337505	20	TRANS
cg07638884	3	ROBO2	77088763	+	1.08646	0.169462	1.44346e-10	3195-50	GNLY	P22749	Granulysin	85685175	85698852	2	TRANS
cg13138929	15	ZNF609	64795662	+	-0.601212	0.0937748	1.44349e-10	2579-17	MMP9	P14780	Matrix metalloproteinase-9	46008908	46016561	20	TRANS
cg14295282	12	LOC643339	93660731	-	-1.35586	0.211482	1.44349e-10	3195-50	GNLY	P22749	Granulysin	85685175	85698852	2	TRANS
cg06120122	11	NA	22201921	-	-0.831734	0.129731	1.44366e-10	3195-50	GNLY	P22749	Granulysin	85685175	85698852	2	TRANS
cg00667851	10	LINC00841	44408164	+	0.720904	0.112444	1.44366e-10	3195-50	GNLY	P22749	Granulysin	85685175	85698852	2	TRANS
cg06511138	6	MEP1A	46789576	-	-0.462204	0.072093	1.44366e-10	5339-49	S100A9	P06702	Protein S100-A9	153357854	153361023	1	TRANS
cg04485777	14	PELI2	56587229	-	0.787553	0.12284	1.44368e-10	9545-156	GZMK	P49863	Granzyme K	55024256	55034570	5	TRANS
cg05166530	1	NA	32427280	+	0.902033	0.140696	1.44376e-10	9545-156	GZMK	P49863	Granzyme K	55024256	55034570	5	TRANS
cg15922057	17	NA	25784714	+	-0.795936	0.124148	1.44379e-10	4126-22	BPI	P17213	Bactericidal permeability-increasing protein	38304150	38337505	20	TRANS
cg17818435	12	SOAT2	53497138	+	-1.16741	0.182089	1.44389e-10	3440-7	GZMA	P12544	Granzyme A	55102646	55110252	5	TRANS
cg25985600	10	DOCK1;FAM196A	128971173	+	-1.51134	0.235735	1.44394e-10	3195-50	GNLY	P22749	Granulysin	85685175	85698852	2	TRANS
cg10750639	6	LOC100130476	138147172	-	-1.04846	0.163536	1.44407e-10	3440-7	GZMA	P12544	Granzyme A	55102646	55110252	5	TRANS
cg22489060	2	THADA;THADA;THADA	43705628	-	-0.571599	0.0891567	1.44407e-10	5691-2	CRISPLD2	Q9H0B8	Cysteine-rich secretory protein LCCL domain-containing 2	84819985	84920768	16	TRANS
cg18838431	11	KCNE3	74178800	+	-0.731185	0.114049	1.44414e-10	2579-17	MMP9	P14780	Matrix metalloproteinase-9	46008908	46016561	20	TRANS
cg06139341	12	NA	126675719	-	0.757654	0.118177	1.44414e-10	3440-7	GZMA	P12544	Granzyme A	55102646	55110252	5	TRANS
cg15235306	21	NA	16440470	-	-0.78363	0.122229	1.44425e-10	3440-7	GZMA	P12544	Granzyme A	55102646	55110252	5	TRANS
cg15555712	5	SLC6A7	149573484	-	-0.94661	0.147651	1.44427e-10	3324-51	LY9	Q9HBG7	T-lymphocyte surface antigen Ly-9	160796074	160828261	1	TRANS
cg06414499	10	STAMBPL1	90643335	+	-0.683501	0.106611	1.44427e-10	3440-7	GZMA	P12544	Granzyme A	55102646	55110252	5	TRANS
cg11128612	10	CPXM2	125608945	-	-0.623515	0.097255	1.44438e-10	5691-2	CRISPLD2	Q9H0B8	Cysteine-rich secretory protein LCCL domain-containing 2	84819985	84920768	16	TRANS
cg00580617	15	NA	52392472	+	-0.875704	0.136591	1.44449e-10	9545-156	GZMK	P49863	Granzyme K	55024256	55034570	5	TRANS
cg15761598	9	NA	86754339	-	-0.658704	0.102744	1.44449e-10	3195-50	GNLY	P22749	Granulysin	85685175	85698852	2	TRANS
cg05564644	8	MIR1268A	37132810	+	0.869272	0.135588	1.44454e-10	5339-49	S100A9	P06702	Protein S100-A9	153357854	153361023	1	TRANS
cg27285056	19	NAPSA;NAPSA	50868879	-	-1.00315	0.15647	1.44455e-10	3440-7	GZMA	P12544	Granzyme A	55102646	55110252	5	TRANS
cg11957889	2	CERS6-AS1;CERS6-AS1;NOSTRIN	169644059	+	-0.881161	0.137443	1.44456e-10	3440-7	GZMA	P12544	Granzyme A	55102646	55110252	5	TRANS
cg12773095	8	RNF19A;RNF19A;RNF19A	101313504	-	-0.907064	0.141483	1.44467e-10	9545-156	GZMK	P49863	Granzyme K	55024256	55034570	5	TRANS
cg13885120	9	COL5A1	137538776	-	-0.999225	0.155858	1.44467e-10	3195-50	GNLY	P22749	Granulysin	85685175	85698852	2	TRANS
cg11411148	16	SNX29	12623631	+	-0.652466	0.101771	1.44477e-10	2579-17	MMP9	P14780	Matrix metalloproteinase-9	46008908	46016561	20	TRANS
cg13678903	22	NA	32033516	+	0.637981	0.099512	1.44478e-10	3440-7	GZMA	P12544	Granzyme A	55102646	55110252	5	TRANS
cg16959387	12	PPFIBP1;PPFIBP1;PPFIBP1;PPFIBP1	27708603	-	0.59748	0.0931947	1.44485e-10	3440-7	GZMA	P12544	Granzyme A	55102646	55110252	5	TRANS
cg24161613	5	MAML1	179199675	-	-0.656907	0.102464	1.44499e-10	5691-2	CRISPLD2	Q9H0B8	Cysteine-rich secretory protein LCCL domain-containing 2	84819985	84920768	16	TRANS
cg24501381	1	CCDC30	43001072	+	-0.559603	0.0872869	1.445e-10	4126-22	BPI	P17213	Bactericidal permeability-increasing protein	38304150	38337505	20	TRANS
cg00303269	14	NA	85706085	-	-0.832472	0.129849	1.44504e-10	3195-50	GNLY	P22749	Granulysin	85685175	85698852	2	TRANS
cg24131592	13	SMIM2	44734933	-	0.92479	0.144249	1.44513e-10	5339-49	S100A9	P06702	Protein S100-A9	153357854	153361023	1	TRANS
cg04650982	6	NA	159430221	+	-1.16839	0.182246	1.44517e-10	9545-156	GZMK	P49863	Granzyme K	55024256	55034570	5	TRANS
cg12049688	1	RNF220	44884204	+	0.78929	0.123114	1.44517e-10	3324-51	LY9	Q9HBG7	T-lymphocyte surface antigen Ly-9	160796074	160828261	1	TRANS
cg26970077	19	ABCA7	1045430	-	-0.887297	0.138401	1.44522e-10	3195-50	GNLY	P22749	Granulysin	85685175	85698852	2	TRANS
cg24771152	6	VARS	31760608	+	-0.438386	0.0683799	1.44527e-10	4990-87	GP1BA	P07359	Platelet glycoprotein Ib alpha chain	4932277	4935023	17	TRANS
cg23649290	14	RAD51B;RAD51B;RAD51B	68613343	+	0.73674	0.114918	1.44539e-10	3195-50	GNLY	P22749	Granulysin	85685175	85698852	2	TRANS
cg06141561	16	NDUFB10	2011215	+	-0.971086	0.151471	1.44542e-10	3324-51	LY9	Q9HBG7	T-lymphocyte surface antigen Ly-9	160796074	160828261	1	TRANS
cg12647246	2	NA	208148180	+	-0.914764	0.142686	1.44542e-10	5339-49	S100A9	P06702	Protein S100-A9	153357854	153361023	1	TRANS
cg07260070	19	RELB	45519636	+	0.674254	0.105171	1.44543e-10	5339-49	S100A9	P06702	Protein S100-A9	153357854	153361023	1	TRANS
cg01239502	9	KLF9	73004959	-	-1.11225	0.173491	1.44549e-10	9545-156	GZMK	P49863	Granzyme K	55024256	55034570	5	TRANS
cg06650914	18	NA	74208293	-	0.5827	0.0908905	1.44557e-10	3324-51	LY9	Q9HBG7	T-lymphocyte surface antigen Ly-9	160796074	160828261	1	TRANS
cg13844455	17	NA	41650882	+	-0.921423	0.143725	1.44574e-10	3440-7	GZMA	P12544	Granzyme A	55102646	55110252	5	TRANS
cg11385411	1	NA	184133807	-	-1.16067	0.181043	1.44579e-10	3324-51	LY9	Q9HBG7	T-lymphocyte surface antigen Ly-9	160796074	160828261	1	TRANS
cg00182421	3	RPL22L1	170586396	-	-0.739024	0.115275	1.4459e-10	3440-7	GZMA	P12544	Granzyme A	55102646	55110252	5	TRANS
cg08893419	3	SERPINI2;SERPINI2	167186292	-	-0.91173	0.142214	1.44592e-10	9545-156	GZMK	P49863	Granzyme K	55024256	55034570	5	TRANS
cg03529001	2	CIB4	26846953	-	-1.18176	0.184333	1.44593e-10	3324-51	LY9	Q9HBG7	T-lymphocyte surface antigen Ly-9	160796074	160828261	1	TRANS
cg12435644	2	LYPD6B	149913298	-	1.13529	0.177086	1.44611e-10	5339-49	S100A9	P06702	Protein S100-A9	153357854	153361023	1	TRANS
cg18780288	10	XPNPEP1;XPNPEP1;XPNPEP1	111659903	-	-0.618551	0.0964835	1.4462e-10	5691-2	CRISPLD2	Q9H0B8	Cysteine-rich secretory protein LCCL domain-containing 2	84819985	84920768	16	TRANS
cg19696012	8	NA	128745037	-	0.764045	0.119178	1.4463e-10	5339-49	S100A9	P06702	Protein S100-A9	153357854	153361023	1	TRANS
cg05428490	6	PPIL6;PPIL6;PPIL6;PPIL6;PPIL6	109758278	+	0.826844	0.128974	1.44632e-10	3195-50	GNLY	P22749	Granulysin	85685175	85698852	2	TRANS
cg21228951	8	CA1;CA1;CA1;CA1;CA1;CA1;CA1	86249528	-	-1.33155	0.2077	1.44636e-10	3195-50	GNLY	P22749	Granulysin	85685175	85698852	2	TRANS
cg15956565	7	NA	46495783	-	-1.2988	0.202593	1.4465e-10	9545-156	GZMK	P49863	Granzyme K	55024256	55034570	5	TRANS
cg13691209	5	NA	79514	-	-1.04353	0.162774	1.4465e-10	3195-50	GNLY	P22749	Granulysin	85685175	85698852	2	TRANS
cg18620804	2	PLEKHB2;PLEKHB2;PLEKHB2;PLEKHB2;PLEKHB2;PLEKHB2;PLEKHB2;PLEKHB2;PLEKHB2;PLEKHB2;PLEKHB2;PLEKHB2;PLEKHB2	131864330	-	0.726242	0.113282	1.44657e-10	3195-50	GNLY	P22749	Granulysin	85685175	85698852	2	TRANS
cg08540953	7	C7orf52	100815796	-	0.657178	0.102509	1.44661e-10	9545-156	GZMK	P49863	Granzyme K	55024256	55034570	5	TRANS
cg01574663	16	HS3ST2	22825769	+	0.61629	0.0961316	1.44664e-10	3195-50	GNLY	P22749	Granulysin	85685175	85698852	2	TRANS
cg12485428	17	SCARF1;SCARF1;SCARF1;SCARF1;SCARF1	1549098	-	-0.892885	0.139276	1.44668e-10	5691-2	CRISPLD2	Q9H0B8	Cysteine-rich secretory protein LCCL domain-containing 2	84819985	84920768	16	TRANS
cg06510708	3	PCBP4;PCBP4;PCBP4	52002503	+	-0.828244	0.129193	1.44681e-10	2579-17	MMP9	P14780	Matrix metalloproteinase-9	46008908	46016561	20	TRANS
cg22950487	3	LOC101929717	112877271	+	-1.29742	0.202378	1.44687e-10	3195-50	GNLY	P22749	Granulysin	85685175	85698852	2	TRANS
cg03801310	13	NA	32230250	+	-1.02617	0.160068	1.44693e-10	3324-51	LY9	Q9HBG7	T-lymphocyte surface antigen Ly-9	160796074	160828261	1	TRANS
cg24104456	11	P2RY6;P2RY6;P2RY6	72974060	+	-1.38936	0.21672	1.44694e-10	5339-49	S100A9	P06702	Protein S100-A9	153357854	153361023	1	TRANS
cg21444331	3	LINC00877	72132327	-	-0.763302	0.119064	1.44695e-10	5691-2	CRISPLD2	Q9H0B8	Cysteine-rich secretory protein LCCL domain-containing 2	84819985	84920768	16	TRANS
cg01207951	2	NA	74208655	+	0.693066	0.108108	1.44703e-10	3195-50	GNLY	P22749	Granulysin	85685175	85698852	2	TRANS
cg11427907	8	DENND3;DENND3	142148131	-	-0.605514	0.0944515	1.44714e-10	2579-17	MMP9	P14780	Matrix metalloproteinase-9	46008908	46016561	20	TRANS
cg06630192	21	ERG;ERG;ERG;ERG;ERG;ERG;ERG;ERG	39810663	+	-0.66207	0.103273	1.44716e-10	5852-6	S100A12	P80511	Protein S100-A12	153375621	153373711	1	TRANS
cg05495949	7	RADIL	4923140	+	0.885449	0.138117	1.4472e-10	9545-156	GZMK	P49863	Granzyme K	55024256	55034570	5	TRANS
cg01229658	15	NA	70924395	-	-0.633579	0.0988294	1.44721e-10	2579-17	MMP9	P14780	Matrix metalloproteinase-9	46008908	46016561	20	TRANS
cg21596330	10	LOC101928298	10100531	+	0.75265	0.117403	1.44723e-10	5339-49	S100A9	P06702	Protein S100-A9	153357854	153361023	1	TRANS
cg01408486	5	CXXC5	139027024	+	0.848212	0.132309	1.44742e-10	3195-50	GNLY	P22749	Granulysin	85685175	85698852	2	TRANS
cg18250474	19	NA	30332658	+	-1.17296	0.182965	1.44756e-10	3440-7	GZMA	P12544	Granzyme A	55102646	55110252	5	TRANS
cg24517476	2	NA	70587712	+	-0.882448	0.13765	1.44764e-10	3440-7	GZMA	P12544	Granzyme A	55102646	55110252	5	TRANS
cg07801894	1	RUNX3	25291989	-	-0.828635	0.129256	1.44765e-10	9545-156	GZMK	P49863	Granzyme K	55024256	55034570	5	TRANS
cg16755067	17	NA	72259202	-	-2.16885	0.338312	1.44768e-10	9545-156	GZMK	P49863	Granzyme K	55024256	55034570	5	TRANS
cg12658634	13	LINC00284	44599207	+	-0.929191	0.144942	1.4477e-10	3440-7	GZMA	P12544	Granzyme A	55102646	55110252	5	TRANS
cg12453178	5	PSD2	139193133	-	1.00894	0.157381	1.4477e-10	5339-49	S100A9	P06702	Protein S100-A9	153357854	153361023	1	TRANS
cg00105570	11	RAG1	36588429	+	-1.22782	0.191524	1.44775e-10	17210-2	TCL1A	P56279	T-cell leukemia/lymphoma protein 1A	95714196	95709947	14	TRANS
cg13960067	6	GMDS;GMDS	2082167	+	0.721989	0.112621	1.44783e-10	5691-2	CRISPLD2	Q9H0B8	Cysteine-rich secretory protein LCCL domain-containing 2	84819985	84920768	16	TRANS
cg20655802	21	NA	45237861	-	-0.767384	0.119702	1.44786e-10	5339-49	S100A9	P06702	Protein S100-A9	153357854	153361023	1	TRANS
cg02566391	1	IL12RB2	67805528	-	0.698837	0.10901	1.44792e-10	5852-6	S100A12	P80511	Protein S100-A12	153375621	153373711	1	TRANS
cg06674027	17	MRC2	60711323	+	-1.10002	0.17159	1.44795e-10	3195-50	GNLY	P22749	Granulysin	85685175	85698852	2	TRANS
cg17165773	12	NA	58923914	+	-1.01561	0.158424	1.44804e-10	9545-156	GZMK	P49863	Granzyme K	55024256	55034570	5	TRANS
cg09366969	1	PDE4DIP;PDE4DIP;PDE4DIP	144932914	+	0.667643	0.104144	1.44807e-10	9545-156	GZMK	P49863	Granzyme K	55024256	55034570	5	TRANS
cg13424737	11	NA	95064535	+	0.762192	0.118893	1.44816e-10	5691-2	CRISPLD2	Q9H0B8	Cysteine-rich secretory protein LCCL domain-containing 2	84819985	84920768	16	TRANS
cg00409987	11	CREB3L1	46340785	+	1.21623	0.189718	1.44825e-10	3440-7	GZMA	P12544	Granzyme A	55102646	55110252	5	TRANS
cg24213507	3	GRM7;GRM7	6902689	-	0.779735	0.12163	1.44826e-10	3324-51	LY9	Q9HBG7	T-lymphocyte surface antigen Ly-9	160796074	160828261	1	TRANS
cg16486823	18	NA	76279433	+	-1.27434	0.198782	1.44833e-10	9545-156	GZMK	P49863	Granzyme K	55024256	55034570	5	TRANS
cg24437655	19	C19orf84;C19orf84;C19orf84	51893804	-	-0.695673	0.108517	1.44834e-10	5691-2	CRISPLD2	Q9H0B8	Cysteine-rich secretory protein LCCL domain-containing 2	84819985	84920768	16	TRANS
cg14516946	5	NLN	65056260	+	1.03543	0.161515	1.44841e-10	2579-17	MMP9	P14780	Matrix metalloproteinase-9	46008908	46016561	20	TRANS
cg05310488	13	NA	113563001	-	-1.0404	0.162291	1.44847e-10	6485-59	IGLL1	P15814	Immunoglobulin lambda-like polypeptide 1	23580302	23573125	22	TRANS
cg26535591	6	BACH2;BACH2	90996646	+	1.14783	0.179049	1.44849e-10	5339-49	S100A9	P06702	Protein S100-A9	153357854	153361023	1	TRANS
cg25318579	3	NA	187672350	+	-1.15658	0.180414	1.44852e-10	2579-17	MMP9	P14780	Matrix metalloproteinase-9	46008908	46016561	20	TRANS
cg11624233	11	SIGIRR;SIGIRR	417588	+	0.836423	0.130473	1.44858e-10	9545-156	GZMK	P49863	Granzyme K	55024256	55034570	5	TRANS
cg19064200	8	PTK2B;PTK2B;PTK2B;PTK2B	27192272	+	-0.647453	0.100996	1.44858e-10	5691-2	CRISPLD2	Q9H0B8	Cysteine-rich secretory protein LCCL domain-containing 2	84819985	84920768	16	TRANS
cg06543131	20	C20orf196;C20orf196;C20orf196;C20orf196	5746734	+	-1.00531	0.156818	1.4486e-10	5691-2	CRISPLD2	Q9H0B8	Cysteine-rich secretory protein LCCL domain-containing 2	84819985	84920768	16	TRANS
cg07010761	17	PSMC3IP;PSMC3IP	40729958	+	-1.22837	0.191613	1.44864e-10	3440-7	GZMA	P12544	Granzyme A	55102646	55110252	5	TRANS
cg00057393	15	NA	96897796	-	1.10839	0.172897	1.44865e-10	9545-156	GZMK	P49863	Granzyme K	55024256	55034570	5	TRANS
cg26065247	7	NA	37734052	+	0.724975	0.113089	1.4487e-10	3195-50	GNLY	P22749	Granulysin	85685175	85698852	2	TRANS
cg22897419	3	NA	147449682	-	-0.965032	0.150535	1.44871e-10	3324-51	LY9	Q9HBG7	T-lymphocyte surface antigen Ly-9	160796074	160828261	1	TRANS
cg06794543	15	ZFP106	42749748	-	-0.853647	0.13316	1.44874e-10	6485-59	IGLL1	P15814	Immunoglobulin lambda-like polypeptide 1	23580302	23573125	22	TRANS
cg11544657	1	CTNNBIP1;CTNNBIP1	9968130	-	-0.911839	0.142238	1.44878e-10	4126-22	BPI	P17213	Bactericidal permeability-increasing protein	38304150	38337505	20	TRANS
cg13439775	5	C5orf66	134384277	+	-1.12281	0.175147	1.44885e-10	3440-7	GZMA	P12544	Granzyme A	55102646	55110252	5	TRANS
cg03020356	3	NA	145782014	+	-0.885908	0.138193	1.44887e-10	3195-50	GNLY	P22749	Granulysin	85685175	85698852	2	TRANS
cg23508796	6	NA	216043	-	-0.817768	0.127564	1.44889e-10	3324-51	LY9	Q9HBG7	T-lymphocyte surface antigen Ly-9	160796074	160828261	1	TRANS
cg11690028	1	SCYL3;SCYL3	169863189	-	-1.28096	0.199817	1.44895e-10	3440-7	GZMA	P12544	Granzyme A	55102646	55110252	5	TRANS
cg19747271	6	SCAND3	28553390	-	-0.711592	0.111002	1.44916e-10	3195-50	GNLY	P22749	Granulysin	85685175	85698852	2	TRANS
cg01168148	17	ARMC7;ARMC7	73122315	-	0.798683	0.124587	1.44916e-10	3291-30	FCER2	P06734	Low affinity immunoglobulin epsilon Fc receptor	7702146	7688758	19	TRANS
cg22058859	7	NA	61192	-	-1.31352	0.204897	1.44927e-10	3440-7	GZMA	P12544	Granzyme A	55102646	55110252	5	TRANS
cg03396826	1	QSOX1;QSOX1	180161452	-	-0.690833	0.107764	1.44932e-10	3195-50	GNLY	P22749	Granulysin	85685175	85698852	2	TRANS
cg06719445	14	FOXN3	89925468	+	0.565959	0.0882846	1.44932e-10	3440-7	GZMA	P12544	Granzyme A	55102646	55110252	5	TRANS
cg10836779	5	ACOT12;RNU5E-1;RNU5D-1	80659052	-	-1.06385	0.165951	1.44933e-10	9545-156	GZMK	P49863	Granzyme K	55024256	55034570	5	TRANS
cg00131407	4	LOC401127	39482431	-	0.85902	0.134	1.44937e-10	3440-7	GZMA	P12544	Granzyme A	55102646	55110252	5	TRANS
cg03171723	10	SORCS1;SORCS1;SORCS1;SORCS1;SORCS1;SORCS1;SORCS1;SORCS1;SORCS1;SORCS1;SORCS1;SORCS1	108924369	-	0.622132	0.0970474	1.44946e-10	9545-156	GZMK	P49863	Granzyme K	55024256	55034570	5	TRANS
cg10274966	1	ALDH9A1;LOC440700	165668929	+	-0.776064	0.121059	1.44948e-10	2579-17	MMP9	P14780	Matrix metalloproteinase-9	46008908	46016561	20	TRANS
cg16171189	3	NA	46142638	-	-0.566556	0.0883781	1.44952e-10	2579-17	MMP9	P14780	Matrix metalloproteinase-9	46008908	46016561	20	TRANS
cg17112426	19	DMKN;DMKN;DMKN;DMKN	36004716	-	-1.17065	0.182612	1.44956e-10	5852-6	S100A12	P80511	Protein S100-A12	153375621	153373711	1	TRANS
cg15896696	7	MAD1L1;MAD1L1;MAD1L1	2059921	+	0.69244	0.108015	1.44958e-10	3195-50	GNLY	P22749	Granulysin	85685175	85698852	2	TRANS
cg22226775	1	PRDM16;PRDM16	3008033	-	-0.668241	0.10424	1.44962e-10	3195-50	GNLY	P22749	Granulysin	85685175	85698852	2	TRANS
cg20127957	7	CHCHD3	132736083	-	-0.981041	0.153035	1.44966e-10	17210-2	TCL1A	P56279	T-cell leukemia/lymphoma protein 1A	95714196	95709947	14	TRANS
cg27363021	13	DACH1;DACH1;DACH1	72202615	-	-0.808778	0.126163	1.44966e-10	3195-50	GNLY	P22749	Granulysin	85685175	85698852	2	TRANS
cg17716664	1	LMX1A	165204799	-	0.510594	0.0796487	1.44969e-10	3195-50	GNLY	P22749	Granulysin	85685175	85698852	2	TRANS
cg17690393	1	CDC14A;CDC14A;CDC14A	100844658	+	-0.929633	0.145016	1.44972e-10	3195-50	GNLY	P22749	Granulysin	85685175	85698852	2	TRANS
cg18918321	8	NA	41424524	-	0.725582	0.113185	1.44981e-10	9545-156	GZMK	P49863	Granzyme K	55024256	55034570	5	TRANS
cg16060204	11	PDE2A;PDE2A;PDE2A;PDE2A	72301306	-	0.945892	0.147552	1.44984e-10	3195-50	GNLY	P22749	Granulysin	85685175	85698852	2	TRANS
cg13448633	5	ELL2	95260620	+	-0.537174	0.0837952	1.44984e-10	5691-2	CRISPLD2	Q9H0B8	Cysteine-rich secretory protein LCCL domain-containing 2	84819985	84920768	16	TRANS
cg24700316	6	BACH2;BACH2	90943562	+	0.962146	0.150088	1.44994e-10	5339-49	S100A9	P06702	Protein S100-A9	153357854	153361023	1	TRANS
cg10025504	17	NA	75995869	-	-0.913237	0.142459	1.45002e-10	2579-17	MMP9	P14780	Matrix metalloproteinase-9	46008908	46016561	20	TRANS
cg09182506	8	FLJ46284	93737956	+	-0.839082	0.130891	1.45013e-10	3324-51	LY9	Q9HBG7	T-lymphocyte surface antigen Ly-9	160796074	160828261	1	TRANS
cg20272648	8	GPR124	37660108	+	-1.62459	0.253425	1.45016e-10	5339-49	S100A9	P06702	Protein S100-A9	153357854	153361023	1	TRANS
cg06094615	10	C10orf53;C10orf53	50887578	-	0.676418	0.105517	1.45037e-10	3440-7	GZMA	P12544	Granzyme A	55102646	55110252	5	TRANS
cg09083889	6	LRFN2	40374858	+	-1.58469	0.247202	1.45047e-10	3195-50	GNLY	P22749	Granulysin	85685175	85698852	2	TRANS
cg08944026	5	ANKRD33B	10626811	+	-0.676442	0.105521	1.45049e-10	4126-22	BPI	P17213	Bactericidal permeability-increasing protein	38304150	38337505	20	TRANS
cg04755363	19	DNM2;DNM2;DNM2;DNM2;DNM2	10894947	-	0.642466	0.100221	1.45053e-10	9545-156	GZMK	P49863	Granzyme K	55024256	55034570	5	TRANS
cg24457566	10	FANK1	127683825	+	-1.24513	0.194233	1.45053e-10	3195-50	GNLY	P22749	Granulysin	85685175	85698852	2	TRANS
cg26335578	11	NA	68722738	+	-1.1548	0.180142	1.45054e-10	4126-22	BPI	P17213	Bactericidal permeability-increasing protein	38304150	38337505	20	TRANS
cg14211930	9	FBP1;FBP1;FBP1	97402452	+	0.741131	0.115612	1.45058e-10	3440-7	GZMA	P12544	Granzyme A	55102646	55110252	5	TRANS
cg23325838	1	ATF6	161918710	+	0.863634	0.134722	1.45061e-10	3195-50	GNLY	P22749	Granulysin	85685175	85698852	2	TRANS
cg23229810	2	NA	48392686	-	-0.532477	0.0830635	1.45063e-10	5691-2	CRISPLD2	Q9H0B8	Cysteine-rich secretory protein LCCL domain-containing 2	84819985	84920768	16	TRANS
cg20263799	17	NA	46095841	-	-0.709279	0.110644	1.45064e-10	5691-2	CRISPLD2	Q9H0B8	Cysteine-rich secretory protein LCCL domain-containing 2	84819985	84920768	16	TRANS
cg04944520	8	KHDRBS3	136485555	-	-0.659354	0.102856	1.45067e-10	9545-156	GZMK	P49863	Granzyme K	55024256	55034570	5	TRANS
cg16120102	7	MIR653;CALCR;CALCR;CALCR	93112319	-	-0.872202	0.136059	1.45074e-10	9545-156	GZMK	P49863	Granzyme K	55024256	55034570	5	TRANS
cg07389870	1	SLC16A4	110930567	-	-0.767974	0.1198	1.4508e-10	3195-50	GNLY	P22749	Granulysin	85685175	85698852	2	TRANS
cg03521360	4	INTU	128627937	-	-0.918704	0.143314	1.45112e-10	9545-156	GZMK	P49863	Granzyme K	55024256	55034570	5	TRANS
cg20107217	10	CAMK1D;CAMK1D	12631434	-	0.960786	0.149879	1.45112e-10	3195-50	GNLY	P22749	Granulysin	85685175	85698852	2	TRANS
cg11687247	11	NA	71111311	+	-0.842442	0.131418	1.45131e-10	3324-51	LY9	Q9HBG7	T-lymphocyte surface antigen Ly-9	160796074	160828261	1	TRANS
cg21072795	12	NCKAP1L	54920931	-	-0.719601	0.112255	1.45135e-10	2579-17	MMP9	P14780	Matrix metalloproteinase-9	46008908	46016561	20	TRANS
cg00817829	1	NA	180549402	+	-0.947206	0.147761	1.45142e-10	3324-51	LY9	Q9HBG7	T-lymphocyte surface antigen Ly-9	160796074	160828261	1	TRANS
cg21597754	12	CLSTN3	7310839	-	-1.09365	0.170606	1.4516e-10	3195-50	GNLY	P22749	Granulysin	85685175	85698852	2	TRANS
cg18633711	6	NA	37123271	-	-0.730239	0.113915	1.4516e-10	3324-51	LY9	Q9HBG7	T-lymphocyte surface antigen Ly-9	160796074	160828261	1	TRANS
cg06361057	16	KIAA0895L;EXOC3L	67219207	-	1.41536	0.220792	1.45161e-10	3440-7	GZMA	P12544	Granzyme A	55102646	55110252	5	TRANS
cg01932551	16	SRCAP	30740326	+	-0.919336	0.143414	1.45165e-10	2579-17	MMP9	P14780	Matrix metalloproteinase-9	46008908	46016561	20	TRANS
cg03346013	9	WNK2;WNK2	95966968	+	-1.33692	0.208557	1.45168e-10	3324-51	LY9	Q9HBG7	T-lymphocyte surface antigen Ly-9	160796074	160828261	1	TRANS
cg13348907	15	MIR548H4	69418572	+	-0.611862	0.0954488	1.4517e-10	2579-17	MMP9	P14780	Matrix metalloproteinase-9	46008908	46016561	20	TRANS
cg24185013	19	NA	4147451	-	-0.527331	0.0822623	1.45171e-10	5691-2	CRISPLD2	Q9H0B8	Cysteine-rich secretory protein LCCL domain-containing 2	84819985	84920768	16	TRANS
cg03288114	19	MISP	753259	-	0.611623	0.0954115	1.45172e-10	9545-156	GZMK	P49863	Granzyme K	55024256	55034570	5	TRANS
cg16961295	6	RREB1;RREB1;RREB1;RREB1	7106947	-	0.719878	0.112299	1.4518e-10	3195-50	GNLY	P22749	Granulysin	85685175	85698852	2	TRANS
cg04326348	10	NA	125188817	+	-0.80511	0.125595	1.45183e-10	3195-50	GNLY	P22749	Granulysin	85685175	85698852	2	TRANS
cg08552557	1	NA	213747599	-	-1.1248	0.175465	1.45186e-10	3195-50	GNLY	P22749	Granulysin	85685175	85698852	2	TRANS
cg16437933	16	XYLT1	17448296	-	-0.784929	0.122447	1.45186e-10	5691-2	CRISPLD2	Q9H0B8	Cysteine-rich secretory protein LCCL domain-containing 2	84819985	84920768	16	TRANS
cg01330909	11	DSCAML1	117584647	+	0.921583	0.143765	1.45186e-10	5691-2	CRISPLD2	Q9H0B8	Cysteine-rich secretory protein LCCL domain-containing 2	84819985	84920768	16	TRANS
cg27340480	19	PLAUR;PLAUR;PLAUR	44170526	-	0.557342	0.0869443	1.452e-10	3440-7	GZMA	P12544	Granzyme A	55102646	55110252	5	TRANS
cg13698574	2	NCK2;NCK2	106364714	-	1.00507	0.156788	1.45201e-10	5339-49	S100A9	P06702	Protein S100-A9	153357854	153361023	1	TRANS
cg07970630	5	MGC32805	121804635	+	-0.926007	0.144456	1.45211e-10	9545-156	GZMK	P49863	Granzyme K	55024256	55034570	5	TRANS
cg24936095	2	LIMS1	109204230	+	-0.967055	0.150859	1.45229e-10	4126-22	BPI	P17213	Bactericidal permeability-increasing protein	38304150	38337505	20	TRANS
cg00300627	9	NA	132646360	-	0.940974	0.146791	1.4523e-10	3195-50	GNLY	P22749	Granulysin	85685175	85698852	2	TRANS
cg11901953	13	LINC00598;LINC00598;LINC00598	41046710	+	-1.0848	0.169227	1.45232e-10	9545-156	GZMK	P49863	Granzyme K	55024256	55034570	5	TRANS
cg20241156	9	PTAR1	72338498	+	0.552584	0.0862025	1.45232e-10	3440-7	GZMA	P12544	Granzyme A	55102646	55110252	5	TRANS
cg02482603	1	RABGAP1L;RABGAP1L	174843754	+	0.749064	0.116853	1.45233e-10	9545-156	GZMK	P49863	Granzyme K	55024256	55034570	5	TRANS
cg01931714	17	NA	53665388	+	-1.38847	0.216599	1.45236e-10	3440-7	GZMA	P12544	Granzyme A	55102646	55110252	5	TRANS
cg23274505	7	RNU6-2	123431183	+	-1.17419	0.183172	1.45249e-10	3440-7	GZMA	P12544	Granzyme A	55102646	55110252	5	TRANS
cg21548941	12	VDR;VDR;VDR	48275709	-	-0.673896	0.105127	1.45252e-10	5691-2	CRISPLD2	Q9H0B8	Cysteine-rich secretory protein LCCL domain-containing 2	84819985	84920768	16	TRANS
cg22348755	2	STAT4;STAT4	191991246	-	0.892213	0.139185	1.45258e-10	6485-59	IGLL1	P15814	Immunoglobulin lambda-like polypeptide 1	23580302	23573125	22	TRANS
cg21526019	19	FCHO1;FCHO1;FCHO1;FCHO1	17877577	-	0.891697	0.139104	1.4526e-10	9545-156	GZMK	P49863	Granzyme K	55024256	55034570	5	TRANS
cg10114434	10	NA	82152209	-	-0.702027	0.109516	1.4526e-10	2579-17	MMP9	P14780	Matrix metalloproteinase-9	46008908	46016561	20	TRANS
cg03030267	20	GNASAS;MIR298;MIR296	57394000	-	0.728143	0.11359	1.45263e-10	2579-17	MMP9	P14780	Matrix metalloproteinase-9	46008908	46016561	20	TRANS
cg11221800	6	NA	466602	+	-1.28912	0.201102	1.45267e-10	9545-156	GZMK	P49863	Granzyme K	55024256	55034570	5	TRANS
cg25210743	12	MED13L	116704040	-	-1.06401	0.165985	1.45267e-10	2579-17	MMP9	P14780	Matrix metalloproteinase-9	46008908	46016561	20	TRANS
cg09215260	2	NA	544788	-	-1.34504	0.209826	1.45269e-10	9545-156	GZMK	P49863	Granzyme K	55024256	55034570	5	TRANS
cg18053715	13	FARP1	99049874	+	0.879673	0.137229	1.45269e-10	2579-17	MMP9	P14780	Matrix metalloproteinase-9	46008908	46016561	20	TRANS
cg22388897	14	LOC283575	77508811	+	0.666509	0.103975	1.45274e-10	3440-7	GZMA	P12544	Granzyme A	55102646	55110252	5	TRANS
cg00210470	6	AIF1	31581498	+	-0.757901	0.118233	1.45276e-10	4126-22	BPI	P17213	Bactericidal permeability-increasing protein	38304150	38337505	20	TRANS
cg19879512	12	NA	77557863	+	-0.880082	0.137293	1.45284e-10	3440-7	GZMA	P12544	Granzyme A	55102646	55110252	5	TRANS
cg21652807	9	WNK2;WNK2	96033508	+	-0.798602	0.124583	1.45301e-10	6485-59	IGLL1	P15814	Immunoglobulin lambda-like polypeptide 1	23580302	23573125	22	TRANS
cg19734045	3	A4GNT	137852643	+	-0.760602	0.118655	1.45315e-10	3324-51	LY9	Q9HBG7	T-lymphocyte surface antigen Ly-9	160796074	160828261	1	TRANS
cg10727474	11	LSP1;LSP1	1884899	+	0.84987	0.132581	1.4532e-10	5728-60	FCRL1	Q96LA6	Fc receptor-like protein 1	157820120	157794403	1	TRANS
cg22918534	11	SBF2-AS1	9796427	-	-1.15722	0.180528	1.45326e-10	9545-156	GZMK	P49863	Granzyme K	55024256	55034570	5	TRANS
cg09966038	19	KANK2;KANK2	11287317	-	-1.17384	0.183121	1.45329e-10	3195-50	GNLY	P22749	Granulysin	85685175	85698852	2	TRANS
cg01988780	4	LOC100506085	170866971	+	-1.02115	0.159302	1.45331e-10	3324-51	LY9	Q9HBG7	T-lymphocyte surface antigen Ly-9	160796074	160828261	1	TRANS
cg13165063	1	TUFT1;TUFT1;TUFT1;TUFT1;TUFT1;TUFT1	151535062	+	-1.33096	0.207632	1.45337e-10	3440-7	GZMA	P12544	Granzyme A	55102646	55110252	5	TRANS
cg06629548	22	ADORA2A-AS1;ADORA2A-AS1	24862972	-	-0.751958	0.117307	1.45338e-10	2579-17	MMP9	P14780	Matrix metalloproteinase-9	46008908	46016561	20	TRANS
cg10490877	15	ALDH1A2;ALDH1A2;ALDH1A2	58358298	-	0.568702	0.0887186	1.4535e-10	3440-7	GZMA	P12544	Granzyme A	55102646	55110252	5	TRANS
cg09417682	20	SLC35C2;SLC35C2;SLC35C2;SLC35C2;SLC35C2;SLC35C2;SLC35C2	44986386	+	-0.907431	0.141561	1.45355e-10	2579-17	MMP9	P14780	Matrix metalloproteinase-9	46008908	46016561	20	CIS
cg19337057	20	CEP250	34094262	+	1.04274	0.162669	1.45357e-10	5339-49	S100A9	P06702	Protein S100-A9	153357854	153361023	1	TRANS
cg16283604	13	NA	108919855	+	-0.578691	0.090277	1.45359e-10	5691-2	CRISPLD2	Q9H0B8	Cysteine-rich secretory protein LCCL domain-containing 2	84819985	84920768	16	TRANS
cg13801687	2	SLC5A6;SLC5A6	27426245	+	-1.27621	0.199092	1.45368e-10	2579-17	MMP9	P14780	Matrix metalloproteinase-9	46008908	46016561	20	TRANS
cg04328162	13	HS6ST3;HS6ST3	96743110	+	0.747286	0.116578	1.45369e-10	3195-50	GNLY	P22749	Granulysin	85685175	85698852	2	TRANS
cg01426808	8	NA	117487124	+	0.730938	0.114028	1.45371e-10	3324-51	LY9	Q9HBG7	T-lymphocyte surface antigen Ly-9	160796074	160828261	1	TRANS
cg19853386	16	COTL1	84627824	-	0.733297	0.114396	1.45375e-10	13671-40	ELANE	P08246	Neutrophil elastase	851006	856290	19	TRANS
cg00374672	7	SLC12A9	100463416	+	0.681324	0.106289	1.45385e-10	3195-50	GNLY	P22749	Granulysin	85685175	85698852	2	TRANS
cg12857084	9	HMCN2	133044533	+	-1.27114	0.198301	1.45385e-10	3440-7	GZMA	P12544	Granzyme A	55102646	55110252	5	TRANS
cg25913833	1	NA	53856140	-	-0.783395	0.122212	1.45387e-10	5339-49	S100A9	P06702	Protein S100-A9	153357854	153361023	1	TRANS
cg09455845	2	STAMBP;STAMBP;STAMBP	74063891	-	-1.06254	0.16576	1.45391e-10	2579-17	MMP9	P14780	Matrix metalloproteinase-9	46008908	46016561	20	TRANS
cg13509421	12	ANKRD13A	110476821	-	-1.31876	0.205731	1.45392e-10	2579-17	MMP9	P14780	Matrix metalloproteinase-9	46008908	46016561	20	TRANS
cg18272536	1	SLC26A9;SLC26A9	205887130	+	1.01186	0.157853	1.45394e-10	5339-49	S100A9	P06702	Protein S100-A9	153357854	153361023	1	TRANS
cg07915981	1	NA	212635804	-	-0.714993	0.111541	1.45404e-10	3440-7	GZMA	P12544	Granzyme A	55102646	55110252	5	TRANS
cg12856590	17	SPNS3	4383882	+	-0.875614	0.136599	1.4541e-10	2579-17	MMP9	P14780	Matrix metalloproteinase-9	46008908	46016561	20	TRANS
cg21386849	6	NA	37073379	+	0.753906	0.117612	1.45422e-10	3505-6	LTA|LTB	P01374|Q06643	Lymphotoxin-alpha|Lymphotoxin-beta	31554192	31650629	6	CIS
cg04211829	16	ZFHX3;ZFHX3	72981203	-	-1.49233	0.232809	1.45434e-10	3440-7	GZMA	P12544	Granzyme A	55102646	55110252	5	TRANS
cg02329183	10	NA	96996226	-	-0.638099	0.099546	1.45437e-10	9545-156	GZMK	P49863	Granzyme K	55024256	55034570	5	TRANS
cg27540559	10	NA	121259186	+	-0.766354	0.119554	1.45437e-10	3505-6	LTA|LTB	P01374|Q06643	Lymphotoxin-alpha|Lymphotoxin-beta	31554192	31650629	6	TRANS
cg26729956	10	NA	119498867	-	-0.771291	0.120325	1.45438e-10	3324-51	LY9	Q9HBG7	T-lymphocyte surface antigen Ly-9	160796074	160828261	1	TRANS
cg05842855	6	NA	28603263	-	1.02482	0.159876	1.45439e-10	3195-50	GNLY	P22749	Granulysin	85685175	85698852	2	TRANS
cg27387643	18	NA	22627608	-	0.838221	0.130766	1.45444e-10	5339-49	S100A9	P06702	Protein S100-A9	153357854	153361023	1	TRANS
cg13857922	3	TPRA1;TPRA1;TPRA1	127308074	-	0.923377	0.144051	1.45445e-10	3440-7	GZMA	P12544	Granzyme A	55102646	55110252	5	TRANS
cg03112149	8	NA	77455657	-	-0.79221	0.123588	1.45454e-10	3195-50	GNLY	P22749	Granulysin	85685175	85698852	2	TRANS
cg16595918	17	ACADVL;DLG4;DLG4	7120162	-	-1.20268	0.187623	1.45455e-10	2579-17	MMP9	P14780	Matrix metalloproteinase-9	46008908	46016561	20	TRANS
cg12610862	6	NA	71960275	-	-0.564172	0.0880134	1.45459e-10	2579-17	MMP9	P14780	Matrix metalloproteinase-9	46008908	46016561	20	TRANS
cg08700482	20	PLCB4;PLCB4;PLCB4	9393279	-	1.10796	0.172848	1.45471e-10	5339-49	S100A9	P06702	Protein S100-A9	153357854	153361023	1	TRANS
cg10913071	9	NA	38108008	+	1.1292	0.17616	1.45473e-10	5339-49	S100A9	P06702	Protein S100-A9	153357854	153361023	1	TRANS
cg23173746	2	IL1RL2	102803152	-	-1.17454	0.183235	1.45476e-10	9545-156	GZMK	P49863	Granzyme K	55024256	55034570	5	TRANS
cg25505570	4	KIAA1530	1353422	-	0.897142	0.139959	1.45487e-10	5339-49	S100A9	P06702	Protein S100-A9	153357854	153361023	1	TRANS
cg07279070	2	EMX1	73148229	+	0.786676	0.122726	1.45495e-10	3440-7	GZMA	P12544	Granzyme A	55102646	55110252	5	TRANS
cg26311610	7	EIF4H;EIF4H	73593138	+	0.635273	0.0991064	1.45504e-10	3505-6	LTA|LTB	P01374|Q06643	Lymphotoxin-alpha|Lymphotoxin-beta	31554192	31650629	6	TRANS
cg25198495	16	NA	31107784	-	-1.72574	0.269226	1.45515e-10	5339-49	S100A9	P06702	Protein S100-A9	153357854	153361023	1	TRANS
cg12140851	7	SKAP2	26897612	-	0.562526	0.0877576	1.45522e-10	3195-50	GNLY	P22749	Granulysin	85685175	85698852	2	TRANS
cg18169682	3	SH3BP5;SH3BP5	15356879	+	0.569893	0.0889072	1.45537e-10	3440-7	GZMA	P12544	Granzyme A	55102646	55110252	5	TRANS
cg13925011	1	KCNA3	111216387	+	-1.01104	0.15773	1.45545e-10	3440-7	GZMA	P12544	Granzyme A	55102646	55110252	5	TRANS
cg08545501	16	COG7	23435162	+	-0.894196	0.139501	1.45548e-10	5691-2	CRISPLD2	Q9H0B8	Cysteine-rich secretory protein LCCL domain-containing 2	84819985	84920768	16	TRANS
cg12217831	8	NA	40958960	+	-1.02259	0.159532	1.45564e-10	3324-51	LY9	Q9HBG7	T-lymphocyte surface antigen Ly-9	160796074	160828261	1	TRANS
cg02866704	2	NA	20762781	-	-1.51973	0.23709	1.45569e-10	9545-156	GZMK	P49863	Granzyme K	55024256	55034570	5	TRANS
cg14348752	1	RAP1GAP;RAP1GAP	21994201	+	1.00455	0.156717	1.45569e-10	5339-49	S100A9	P06702	Protein S100-A9	153357854	153361023	1	TRANS
cg01575193	3	KCNAB1;KCNAB1;KCNAB1;KCNAB1;KCNAB1	156032856	+	-0.566057	0.0883091	1.4557e-10	2579-17	MMP9	P14780	Matrix metalloproteinase-9	46008908	46016561	20	TRANS
cg09700833	10	ATE1;ATE1;ATE1;ATE1;ATE1;ATE1	123605183	+	-0.717796	0.111982	1.45579e-10	3324-51	LY9	Q9HBG7	T-lymphocyte surface antigen Ly-9	160796074	160828261	1	TRANS
cg11018363	8	NUGGC	27941436	-	1.08413	0.169133	1.4559e-10	5339-49	S100A9	P06702	Protein S100-A9	153357854	153361023	1	TRANS
cg13674235	20	NA	48609881	+	0.744638	0.11617	1.45595e-10	3505-6	LTA|LTB	P01374|Q06643	Lymphotoxin-alpha|Lymphotoxin-beta	31554192	31650629	6	TRANS
cg23575688	11	NA	119486443	-	-0.600708	0.0937154	1.45602e-10	4126-22	BPI	P17213	Bactericidal permeability-increasing protein	38304150	38337505	20	TRANS
cg07652096	20	RIN2;RIN2	19974832	-	-1.48642	0.231894	1.45603e-10	9545-156	GZMK	P49863	Granzyme K	55024256	55034570	5	TRANS
cg26584309	14	CCDC88C	91864737	-	-0.845625	0.131925	1.45604e-10	5339-49	S100A9	P06702	Protein S100-A9	153357854	153361023	1	TRANS
cg12022722	19	NA	39828659	-	-0.666146	0.103924	1.45612e-10	5691-2	CRISPLD2	Q9H0B8	Cysteine-rich secretory protein LCCL domain-containing 2	84819985	84920768	16	TRANS
cg21052905	21	NA	34383810	-	-0.657671	0.102602	1.45617e-10	5691-2	CRISPLD2	Q9H0B8	Cysteine-rich secretory protein LCCL domain-containing 2	84819985	84920768	16	TRANS
cg10591871	9	CNTFR-AS1;CNTFR;CNTFR;CNTFR	34567556	-	-1.55239	0.242188	1.45638e-10	3195-50	GNLY	P22749	Granulysin	85685175	85698852	2	TRANS
cg15406789	15	NA	70802033	-	-0.734817	0.114638	1.45638e-10	5691-2	CRISPLD2	Q9H0B8	Cysteine-rich secretory protein LCCL domain-containing 2	84819985	84920768	16	TRANS
cg03053980	17	COL1A1	48268233	+	-1.33638	0.208488	1.45642e-10	3195-50	GNLY	P22749	Granulysin	85685175	85698852	2	TRANS
cg06235935	6	NA	44610789	-	-1.51707	0.236677	1.45649e-10	3324-51	LY9	Q9HBG7	T-lymphocyte surface antigen Ly-9	160796074	160828261	1	TRANS
cg08290207	22	MAPK1	22117567	+	0.702819	0.109647	1.45669e-10	2579-17	MMP9	P14780	Matrix metalloproteinase-9	46008908	46016561	20	TRANS
cg03259188	2	INSIG2	118860242	+	1.00513	0.156811	1.45682e-10	3195-50	GNLY	P22749	Granulysin	85685175	85698852	2	TRANS
cg09676376	12	ZNF385A;ZNF385A;ZNF385A	54779077	-	1.69775	0.264867	1.45693e-10	3195-50	GNLY	P22749	Granulysin	85685175	85698852	2	TRANS
cg10282852	11	FCHSD2	72798955	-	-1.27607	0.199081	1.45697e-10	5691-2	CRISPLD2	Q9H0B8	Cysteine-rich secretory protein LCCL domain-containing 2	84819985	84920768	16	TRANS
cg18356475	17	RAB11FIP4	29760584	-	1.10764	0.172804	1.45705e-10	9545-156	GZMK	P49863	Granzyme K	55024256	55034570	5	TRANS
cg26977759	8	NA	37518651	+	-0.904078	0.141047	1.4573e-10	3324-51	LY9	Q9HBG7	T-lymphocyte surface antigen Ly-9	160796074	160828261	1	TRANS
cg03758150	19	ZNF536	30866192	+	0.526619	0.0821587	1.4573e-10	3440-7	GZMA	P12544	Granzyme A	55102646	55110252	5	TRANS
cg25099490	14	NA	23583133	-	-0.778764	0.121496	1.4573e-10	5691-2	CRISPLD2	Q9H0B8	Cysteine-rich secretory protein LCCL domain-containing 2	84819985	84920768	16	TRANS
cg03456799	1	SNX27	151634388	+	-0.530912	0.0828285	1.45731e-10	2579-17	MMP9	P14780	Matrix metalloproteinase-9	46008908	46016561	20	TRANS
cg16964978	18	NETO1;NETO1;NETO1	70515694	-	-1.6118	0.251459	1.45736e-10	9545-156	GZMK	P49863	Granzyme K	55024256	55034570	5	TRANS
cg13381185	21	NA	47491141	-	-1.18593	0.185019	1.45736e-10	3324-51	LY9	Q9HBG7	T-lymphocyte surface antigen Ly-9	160796074	160828261	1	TRANS
cg24546616	10	CTBP2;CTBP2;CTBP2;CTBP2	126812987	-	-1.11757	0.174355	1.45737e-10	9545-156	GZMK	P49863	Granzyme K	55024256	55034570	5	TRANS
cg23035852	1	LOC101928372	160901954	+	-1.40531	0.219246	1.45742e-10	3195-50	GNLY	P22749	Granulysin	85685175	85698852	2	TRANS
cg07484151	11	NA	72916863	+	-0.516065	0.0805122	1.45744e-10	5691-2	CRISPLD2	Q9H0B8	Cysteine-rich secretory protein LCCL domain-containing 2	84819985	84920768	16	TRANS
cg17464939	5	MFAP3;MFAP3;MFAP3	153429449	+	-0.534985	0.0834641	1.45747e-10	5691-2	CRISPLD2	Q9H0B8	Cysteine-rich secretory protein LCCL domain-containing 2	84819985	84920768	16	TRANS
cg02966415	5	GPX3	150403475	+	0.801403	0.125029	1.45753e-10	3440-7	GZMA	P12544	Granzyme A	55102646	55110252	5	TRANS
cg03272877	18	NA	43335921	+	0.760844	0.118701	1.45757e-10	9545-156	GZMK	P49863	Granzyme K	55024256	55034570	5	TRANS
cg14335536	15	NA	93347244	+	0.706583	0.110236	1.45766e-10	17210-2	TCL1A	P56279	T-cell leukemia/lymphoma protein 1A	95714196	95709947	14	TRANS
cg23216956	19	ZNF71	57106627	-	0.725739	0.113225	1.45786e-10	3440-7	GZMA	P12544	Granzyme A	55102646	55110252	5	TRANS
cg13161865	13	SPATA13;SPATA13;SPATA13	24825312	-	0.673375	0.105055	1.45791e-10	5691-2	CRISPLD2	Q9H0B8	Cysteine-rich secretory protein LCCL domain-containing 2	84819985	84920768	16	TRANS
cg21110915	17	NA	8888894	+	-0.834943	0.130262	1.45792e-10	3440-7	GZMA	P12544	Granzyme A	55102646	55110252	5	TRANS
cg23539633	11	NA	116228309	+	-0.955937	0.149139	1.45793e-10	3440-7	GZMA	P12544	Granzyme A	55102646	55110252	5	TRANS
cg16263548	8	TRPS1;TRPS1;TRPS1	116497894	+	0.679707	0.106043	1.45798e-10	5339-49	S100A9	P06702	Protein S100-A9	153357854	153361023	1	TRANS
cg18511326	18	LDLRAD4;LDLRAD4	13382093	+	0.549855	0.0857848	1.45805e-10	15462-28	CD8A	P01732	T-cell surface glycoprotein CD8 alpha chain	86808396	86784610	2	TRANS
cg05653176	18	GNAL;GNAL;GNAL;GNAL	11857270	-	0.539548	0.0841771	1.45827e-10	3195-50	GNLY	P22749	Granulysin	85685175	85698852	2	TRANS
cg23158387	6	NA	36534570	-	-0.532193	0.0830299	1.4585e-10	2579-17	MMP9	P14780	Matrix metalloproteinase-9	46008908	46016561	20	TRANS
cg04422168	2	PTPRN;PTPRN;PTPRN;PTPRN;PTPRN	220174282	-	-0.647004	0.100942	1.45863e-10	2579-17	MMP9	P14780	Matrix metalloproteinase-9	46008908	46016561	20	TRANS
cg27367045	16	MGC3771;MGC3771;ZNF205;ZNF205	3165677	-	-1.14254	0.178254	1.45863e-10	3324-51	LY9	Q9HBG7	T-lymphocyte surface antigen Ly-9	160796074	160828261	1	TRANS
cg05311383	10	VWA2	116049324	+	-0.934289	0.145763	1.45868e-10	3195-50	GNLY	P22749	Granulysin	85685175	85698852	2	TRANS
cg13522051	3	FNDC3B;FNDC3B	172033145	+	-1.4677	0.228984	1.45878e-10	5339-49	S100A9	P06702	Protein S100-A9	153357854	153361023	1	TRANS
cg14837850	12	NCKAP1L;NCKAP1L	54916439	+	-0.863677	0.134747	1.45884e-10	3440-7	GZMA	P12544	Granzyme A	55102646	55110252	5	TRANS
cg14043104	13	KLF12	74649286	+	1.11039	0.173239	1.4589e-10	3195-50	GNLY	P22749	Granulysin	85685175	85698852	2	TRANS
cg04909432	17	BTBD17	72356237	-	-1.44957	0.226156	1.45895e-10	3195-50	GNLY	P22749	Granulysin	85685175	85698852	2	TRANS
cg06019168	6	NA	155976603	-	-0.817866	0.1276	1.45897e-10	3324-51	LY9	Q9HBG7	T-lymphocyte surface antigen Ly-9	160796074	160828261	1	TRANS
cg00454346	1	NA	89820011	+	-0.55657	0.0868337	1.45899e-10	2579-17	MMP9	P14780	Matrix metalloproteinase-9	46008908	46016561	20	TRANS
cg26183708	6	MUC21	30955425	-	-0.653796	0.102003	1.45903e-10	3195-50	GNLY	P22749	Granulysin	85685175	85698852	2	TRANS
cg06798514	2	MYO1B;MYO1B;MYO1B	192215625	+	1.07694	0.16802	1.45905e-10	5339-49	S100A9	P06702	Protein S100-A9	153357854	153361023	1	TRANS
cg10459585	8	NA	142106211	+	1.24439	0.194145	1.45914e-10	3195-50	GNLY	P22749	Granulysin	85685175	85698852	2	TRANS
cg19788375	16	GPR139	20085199	+	0.6657	0.10386	1.45915e-10	9545-156	GZMK	P49863	Granzyme K	55024256	55034570	5	TRANS
cg02867670	10	CNNM1	101127092	+	-0.838306	0.13079	1.45924e-10	3324-51	LY9	Q9HBG7	T-lymphocyte surface antigen Ly-9	160796074	160828261	1	TRANS
cg10288264	6	NA	169270004	-	-1.17371	0.183118	1.45928e-10	9545-156	GZMK	P49863	Granzyme K	55024256	55034570	5	TRANS
cg26310719	14	C14orf132	96507957	-	-1.23314	0.192391	1.4594e-10	3195-50	GNLY	P22749	Granulysin	85685175	85698852	2	TRANS
cg09897789	16	NA	60211515	+	-1.20847	0.188541	1.45943e-10	3324-51	LY9	Q9HBG7	T-lymphocyte surface antigen Ly-9	160796074	160828261	1	TRANS
cg21281234	1	ATF3;ATF3;ATF3	212781775	-	-1.14235	0.178227	1.4595e-10	3440-7	GZMA	P12544	Granzyme A	55102646	55110252	5	TRANS
cg01403504	18	NA	60118020	-	-0.630344	0.0983447	1.45963e-10	2579-17	MMP9	P14780	Matrix metalloproteinase-9	46008908	46016561	20	TRANS
cg08752986	1	EIF4G3;EIF4G3;EIF4G3;EIF4G3	21416170	-	0.884047	0.137927	1.45973e-10	3195-50	GNLY	P22749	Granulysin	85685175	85698852	2	TRANS
cg27183791	16	ANKRD11	89381904	+	-0.683718	0.106672	1.45974e-10	3440-7	GZMA	P12544	Granzyme A	55102646	55110252	5	TRANS
cg24660675	10	C10orf125;C10orf125	135168850	-	1.31059	0.204475	1.45976e-10	3324-51	LY9	Q9HBG7	T-lymphocyte surface antigen Ly-9	160796074	160828261	1	TRANS
cg23519631	12	TRHDE	72690355	+	-1.02924	0.16058	1.45985e-10	3440-7	GZMA	P12544	Granzyme A	55102646	55110252	5	TRANS
cg04126592	20	CBFA2T2	32112080	+	-1.10156	0.171863	1.45987e-10	5691-2	CRISPLD2	Q9H0B8	Cysteine-rich secretory protein LCCL domain-containing 2	84819985	84920768	16	TRANS
cg22783327	19	FXYD1;FXYD7;FXYD1	35633258	+	1.07759	0.168124	1.45993e-10	9545-156	GZMK	P49863	Granzyme K	55024256	55034570	5	TRANS
cg22364165	14	NA	76035306	-	0.823014	0.128405	1.45997e-10	5339-49	S100A9	P06702	Protein S100-A9	153357854	153361023	1	TRANS
cg23332955	17	NA	77904095	+	0.761306	0.118778	1.46007e-10	3195-50	GNLY	P22749	Granulysin	85685175	85698852	2	TRANS
cg16192021	10	NA	90618573	+	-0.775767	0.121034	1.46009e-10	3440-7	GZMA	P12544	Granzyme A	55102646	55110252	5	TRANS
cg26886890	22	SH3BP1	38036755	-	0.853786	0.133207	1.4601e-10	6485-59	IGLL1	P15814	Immunoglobulin lambda-like polypeptide 1	23580302	23573125	22	TRANS
cg15561913	6	NA	113895472	+	-0.957907	0.149452	1.46023e-10	9545-156	GZMK	P49863	Granzyme K	55024256	55034570	5	TRANS
cg09379485	19	ZNF677	53758297	+	0.515952	0.0804985	1.46039e-10	3440-7	GZMA	P12544	Granzyme A	55102646	55110252	5	TRANS
cg00610442	1	NA	154967112	+	1.3346	0.208224	1.46043e-10	3195-50	GNLY	P22749	Granulysin	85685175	85698852	2	TRANS
cg24587741	10	KCNMA1;KCNMA1;KCNMA1;KCNMA1;KCNMA1;KCNMA1	79313774	+	1.02091	0.159283	1.46043e-10	5691-2	CRISPLD2	Q9H0B8	Cysteine-rich secretory protein LCCL domain-containing 2	84819985	84920768	16	TRANS
cg15294160	3	BHLHE40-AS1;BHLHE40-AS1;BHLHE40-AS1	4949829	+	-0.808298	0.12611	1.46047e-10	3195-50	GNLY	P22749	Granulysin	85685175	85698852	2	TRANS
cg18053846	3	MECOM	169100731	+	-0.6925	0.108044	1.46049e-10	3195-50	GNLY	P22749	Granulysin	85685175	85698852	2	TRANS
cg11213698	12	NA	48417775	+	-1.1954	0.186507	1.46055e-10	3195-50	GNLY	P22749	Granulysin	85685175	85698852	2	TRANS
cg25053141	7	ZNF746;ZNF746	149191957	+	-0.508999	0.079414	1.46064e-10	5691-2	CRISPLD2	Q9H0B8	Cysteine-rich secretory protein LCCL domain-containing 2	84819985	84920768	16	TRANS
cg25011477	16	KIAA0556	27651109	-	-0.663115	0.103459	1.46078e-10	2579-17	MMP9	P14780	Matrix metalloproteinase-9	46008908	46016561	20	TRANS
cg10554812	11	MAML2	95963934	+	-0.541694	0.0845154	1.46083e-10	5691-2	CRISPLD2	Q9H0B8	Cysteine-rich secretory protein LCCL domain-containing 2	84819985	84920768	16	TRANS
cg05399705	11	DCPS	126206492	-	0.735482	0.11475	1.46086e-10	3195-50	GNLY	P22749	Granulysin	85685175	85698852	2	TRANS
cg24250588	1	CLDN19;CLDN19	43203008	+	-0.769036	0.119985	1.46088e-10	5339-49	S100A9	P06702	Protein S100-A9	153357854	153361023	1	TRANS
cg01769341	1	MEGF6	3526110	+	-0.910623	0.142076	1.4609e-10	2579-17	MMP9	P14780	Matrix metalloproteinase-9	46008908	46016561	20	TRANS
cg06068343	8	NSMAF;NSMAF	59507038	-	1.37059	0.21384	1.46103e-10	3440-7	GZMA	P12544	Granzyme A	55102646	55110252	5	TRANS
cg17542330	5	SERINC5	79445875	-	-0.935897	0.14602	1.46107e-10	5339-49	S100A9	P06702	Protein S100-A9	153357854	153361023	1	TRANS
cg22218536	3	ZNF619;ZNF619;ZNF619;ZNF619;ZNF619;ZNF619	40518595	-	-1.20299	0.187692	1.46108e-10	3195-50	GNLY	P22749	Granulysin	85685175	85698852	2	TRANS
cg01894667	9	PNPLA7;PNPLA7	140437017	-	-0.984869	0.15366	1.4611e-10	3324-51	LY9	Q9HBG7	T-lymphocyte surface antigen Ly-9	160796074	160828261	1	TRANS
cg01031999	6	STK19;STK19;DOM3Z;STK19	31941361	+	0.769582	0.120071	1.46113e-10	5339-49	S100A9	P06702	Protein S100-A9	153357854	153361023	1	TRANS
cg10656896	3	PXK;PXK;PXK;PXK;PXK;PXK;PXK	58341096	-	-0.578585	0.0902716	1.46114e-10	2579-17	MMP9	P14780	Matrix metalloproteinase-9	46008908	46016561	20	TRANS
cg24141280	14	NA	76035419	-	-0.80915	0.126245	1.46115e-10	3324-51	LY9	Q9HBG7	T-lymphocyte surface antigen Ly-9	160796074	160828261	1	TRANS
cg16934826	4	MAEA;MAEA;MAEA;MAEA;MAEA	1294967	-	-0.538479	0.0840143	1.46118e-10	4126-22	BPI	P17213	Bactericidal permeability-increasing protein	38304150	38337505	20	TRANS
cg01543654	17	C17orf93;PRAC	46800639	-	0.903097	0.140903	1.4612e-10	9545-156	GZMK	P49863	Granzyme K	55024256	55034570	5	TRANS
cg00387200	10	NA	123442326	-	-0.981603	0.153151	1.46124e-10	3440-7	GZMA	P12544	Granzyme A	55102646	55110252	5	TRANS
cg20551566	1	SLC26A9;SLC26A9	205904233	+	-1.22307	0.190825	1.46128e-10	9545-156	GZMK	P49863	Granzyme K	55024256	55034570	5	TRANS
cg19022446	6	NA	15872741	+	0.632752	0.0987231	1.4613e-10	3324-51	LY9	Q9HBG7	T-lymphocyte surface antigen Ly-9	160796074	160828261	1	TRANS
cg06701914	18	ZNF236;ZNF236	74571505	-	-0.742214	0.115802	1.46135e-10	3505-6	LTA|LTB	P01374|Q06643	Lymphotoxin-alpha|Lymphotoxin-beta	31554192	31650629	6	TRANS
cg06862692	16	NLRC5	57023236	+	-0.904777	0.141165	1.46148e-10	3440-7	GZMA	P12544	Granzyme A	55102646	55110252	5	TRANS
cg07757358	3	LPP;FLJ42393	187897193	+	-1.14767	0.179063	1.46149e-10	3291-30	FCER2	P06734	Low affinity immunoglobulin epsilon Fc receptor	7702146	7688758	19	TRANS
cg16951984	1	NA	59084175	-	-0.646663	0.100894	1.46157e-10	2579-17	MMP9	P14780	Matrix metalloproteinase-9	46008908	46016561	20	TRANS
cg23124309	16	NA	85405144	-	-1.40927	0.219878	1.4616e-10	3324-51	LY9	Q9HBG7	T-lymphocyte surface antigen Ly-9	160796074	160828261	1	TRANS
cg07566276	1	PIFO;PIFO;PIFO	111888691	-	0.655371	0.102253	1.46165e-10	3324-51	LY9	Q9HBG7	T-lymphocyte surface antigen Ly-9	160796074	160828261	1	TRANS
cg15850878	2	DGKD	234288623	-	0.857889	0.13385	1.46175e-10	5339-49	S100A9	P06702	Protein S100-A9	153357854	153361023	1	TRANS
cg20156164	21	UMODL1;UMODL1	43486900	+	-0.968462	0.151102	1.46177e-10	5728-60	FCRL1	Q96LA6	Fc receptor-like protein 1	157820120	157794403	1	TRANS
cg01774027	19	ARID3A	947712	+	-0.954265	0.148887	1.4618e-10	5339-49	S100A9	P06702	Protein S100-A9	153357854	153361023	1	TRANS
cg23496260	5	BASP1;LOC285696	17218089	-	0.598205	0.0933337	1.46181e-10	3324-51	LY9	Q9HBG7	T-lymphocyte surface antigen Ly-9	160796074	160828261	1	TRANS
cg23742209	4	ENPP6	185118189	+	-1.05085	0.163957	1.46188e-10	3195-50	GNLY	P22749	Granulysin	85685175	85698852	2	TRANS
cg02888273	2	NA	121381933	+	-1.29419	0.201924	1.46204e-10	3195-50	GNLY	P22749	Granulysin	85685175	85698852	2	TRANS
cg17808440	17	VPS53;VPS53	602596	+	-0.571107	0.0891063	1.46208e-10	13671-40	ELANE	P08246	Neutrophil elastase	851006	856290	19	TRANS
cg03741185	19	IL12RB1	18201510	+	1.36757	0.213373	1.46216e-10	9545-156	GZMK	P49863	Granzyme K	55024256	55034570	5	TRANS
cg27550920	13	NA	47578623	-	-0.821979	0.128249	1.46233e-10	3195-50	GNLY	P22749	Granulysin	85685175	85698852	2	TRANS
cg03968791	4	NA	53273856	-	-0.975804	0.152249	1.46238e-10	3440-7	GZMA	P12544	Granzyme A	55102646	55110252	5	TRANS
cg09444379	3	NXPE3;NXPE3	101503735	+	-0.885537	0.138166	1.46244e-10	2579-17	MMP9	P14780	Matrix metalloproteinase-9	46008908	46016561	20	TRANS
cg10724086	14	FOXA1	38065201	+	0.803149	0.125311	1.46246e-10	3440-7	GZMA	P12544	Granzyme A	55102646	55110252	5	TRANS
cg21839972	12	NA	7904168	+	-0.739575	0.115392	1.46266e-10	3440-7	GZMA	P12544	Granzyme A	55102646	55110252	5	TRANS
cg22031606	4	NA	62303554	-	-1.29029	0.201319	1.46269e-10	3195-50	GNLY	P22749	Granulysin	85685175	85698852	2	TRANS
cg02745156	12	NA	32552066	+	0.773925	0.120752	1.46272e-10	9545-156	GZMK	P49863	Granzyme K	55024256	55034570	5	TRANS
cg23331322	22	OSBP2	31091262	-	1.00393	0.156639	1.46284e-10	9545-156	GZMK	P49863	Granzyme K	55024256	55034570	5	TRANS
cg15287611	18	NA	55500861	-	-0.660303	0.103024	1.46287e-10	3324-51	LY9	Q9HBG7	T-lymphocyte surface antigen Ly-9	160796074	160828261	1	TRANS
cg02872868	4	SORBS2;SORBS2;SORBS2;SORBS2;SORBS2;SORBS2;SORBS2;SORBS2	186565192	-	-1.00961	0.157525	1.46303e-10	3324-51	LY9	Q9HBG7	T-lymphocyte surface antigen Ly-9	160796074	160828261	1	TRANS
cg10540401	2	NA	47313739	+	-1.04006	0.162276	1.46308e-10	3195-50	GNLY	P22749	Granulysin	85685175	85698852	2	TRANS
cg16000361	2	NA	120182330	+	-1.25614	0.195991	1.46312e-10	3440-7	GZMA	P12544	Granzyme A	55102646	55110252	5	TRANS
cg22330841	2	NA	18537573	+	-0.851532	0.132862	1.46317e-10	3195-50	GNLY	P22749	Granulysin	85685175	85698852	2	TRANS
cg26002218	14	CKB	103986227	+	0.923721	0.144125	1.46324e-10	3440-7	GZMA	P12544	Granzyme A	55102646	55110252	5	TRANS
cg02046836	11	UVRAG	75550064	+	-1.0774	0.168103	1.46324e-10	4148-49	PAPPA	Q13219	Pappalysin-1	116153791	116402321	9	TRANS
cg06903512	20	PREX1	47340424	+	0.606805	0.0946779	1.46333e-10	9545-156	GZMK	P49863	Granzyme K	55024256	55034570	5	TRANS
cg03655237	22	NA	25871954	+	0.580732	0.0906098	1.46335e-10	3195-50	GNLY	P22749	Granulysin	85685175	85698852	2	TRANS
cg19273074	12	PDZRN4;PDZRN4	41832738	+	-0.915735	0.14288	1.46347e-10	3195-50	GNLY	P22749	Granulysin	85685175	85698852	2	TRANS
cg00584323	1	NA	33463340	-	-0.691657	0.107917	1.4635e-10	5691-2	CRISPLD2	Q9H0B8	Cysteine-rich secretory protein LCCL domain-containing 2	84819985	84920768	16	TRANS
cg02973210	17	DNAH2	7680075	+	-1.07332	0.167468	1.46351e-10	3324-51	LY9	Q9HBG7	T-lymphocyte surface antigen Ly-9	160796074	160828261	1	TRANS
cg27079540	12	ITGB7;ITGB7	53594161	-	-1.07039	0.16701	1.46355e-10	3440-7	GZMA	P12544	Granzyme A	55102646	55110252	5	TRANS
cg13993432	6	LOC100132735	140173741	+	-1.19621	0.186642	1.46365e-10	3440-7	GZMA	P12544	Granzyme A	55102646	55110252	5	TRANS
cg23774780	1	CDC42BPA;CDC42BPA;CDC42BPA;CDC42BPA	227504892	-	0.766264	0.119559	1.46369e-10	3195-50	GNLY	P22749	Granulysin	85685175	85698852	2	TRANS
cg03535447	10	NA	30478412	+	0.891404	0.139084	1.4638e-10	5339-49	S100A9	P06702	Protein S100-A9	153357854	153361023	1	TRANS
cg26131463	13	KATNAL1;KATNAL1	30827260	-	0.739525	0.115387	1.46385e-10	5691-2	CRISPLD2	Q9H0B8	Cysteine-rich secretory protein LCCL domain-containing 2	84819985	84920768	16	TRANS
cg04554195	19	FPR2;FPR2	52268814	-	0.811789	0.126662	1.46388e-10	5339-49	S100A9	P06702	Protein S100-A9	153357854	153361023	1	TRANS
cg21947482	4	SLC2A9;SLC2A9	10006885	+	-0.941251	0.146862	1.46389e-10	5339-49	S100A9	P06702	Protein S100-A9	153357854	153361023	1	TRANS
cg17757894	2	ZEB2;ZEB2	145248942	+	-0.814379	0.127066	1.46392e-10	3324-51	LY9	Q9HBG7	T-lymphocyte surface antigen Ly-9	160796074	160828261	1	TRANS
cg08619418	2	NA	174862282	-	-0.774245	0.120804	1.464e-10	2579-17	MMP9	P14780	Matrix metalloproteinase-9	46008908	46016561	20	TRANS
cg26479002	16	IQCK;IQCK;IQCK;IQCK;IQCK	19753559	+	-0.836171	0.130467	1.46408e-10	5691-2	CRISPLD2	Q9H0B8	Cysteine-rich secretory protein LCCL domain-containing 2	84819985	84920768	16	TRANS
cg10125882	10	NA	82024011	-	-0.99369	0.155044	1.46412e-10	9545-156	GZMK	P49863	Granzyme K	55024256	55034570	5	TRANS
cg10886161	19	KDM4B	4968104	+	1.03999	0.162269	1.46417e-10	3195-50	GNLY	P22749	Granulysin	85685175	85698852	2	TRANS
cg02838262	16	GSG1L	28014509	+	-1.17982	0.184087	1.4642e-10	3440-7	GZMA	P12544	Granzyme A	55102646	55110252	5	TRANS
cg19411018	1	MACF1	39556120	+	1.49031	0.232532	1.46425e-10	5339-49	S100A9	P06702	Protein S100-A9	153357854	153361023	1	TRANS
cg25806307	19	FBXO17	39466182	+	0.628658	0.0980891	1.4643e-10	3324-51	LY9	Q9HBG7	T-lymphocyte surface antigen Ly-9	160796074	160828261	1	TRANS
cg14802587	2	NA	113579048	+	-0.76579	0.119486	1.46431e-10	3440-7	GZMA	P12544	Granzyme A	55102646	55110252	5	TRANS
cg19388268	18	DLGAP1;DLGAP1;DLGAP1;DLGAP1;DLGAP1;DLGAP1;DLGAP1;DLGAP1;DLGAP1	3679451	-	1.10135	0.171842	1.46435e-10	9545-156	GZMK	P49863	Granzyme K	55024256	55034570	5	TRANS
cg23936766	1	GALNT2	230406371	-	0.708514	0.110549	1.4644e-10	9545-156	GZMK	P49863	Granzyme K	55024256	55034570	5	TRANS
cg10195901	22	HORMAD2	30476278	-	0.935872	0.146024	1.46444e-10	9545-156	GZMK	P49863	Granzyme K	55024256	55034570	5	TRANS
cg14463771	2	NA	60618951	-	-0.94352	0.147217	1.46455e-10	3324-51	LY9	Q9HBG7	T-lymphocyte surface antigen Ly-9	160796074	160828261	1	TRANS
cg05092891	21	DOPEY2	37535885	-	-0.714746	0.111522	1.46459e-10	5339-49	S100A9	P06702	Protein S100-A9	153357854	153361023	1	TRANS
cg11069996	22	SYN3;SYN3;SYN3	32915837	+	-1.32446	0.206655	1.46463e-10	9545-156	GZMK	P49863	Granzyme K	55024256	55034570	5	TRANS
cg06830163	7	GTF2IRD1;GTF2IRD1;GTF2IRD1	73973075	-	-1.30379	0.203431	1.46466e-10	9545-156	GZMK	P49863	Granzyme K	55024256	55034570	5	TRANS
cg00417197	7	DOCK4	111817978	-	-0.798927	0.124657	1.4647e-10	3324-51	LY9	Q9HBG7	T-lymphocyte surface antigen Ly-9	160796074	160828261	1	TRANS
cg04421271	11	RAB38	87908938	-	0.719127	0.112206	1.46471e-10	3440-7	GZMA	P12544	Granzyme A	55102646	55110252	5	TRANS
cg06780628	9	NEK6;NEK6;NEK6;NEK6;NEK6;NEK6;NEK6	127068739	+	-0.853148	0.133117	1.46483e-10	5691-2	CRISPLD2	Q9H0B8	Cysteine-rich secretory protein LCCL domain-containing 2	84819985	84920768	16	TRANS
cg13185757	6	NA	6800360	-	1.2346	0.192635	1.46489e-10	2836-68	LCN2	P80188	Neutrophil gelatinase-associated lipocalin	128149071	128153453	9	TRANS
cg02344606	7	IFRD1	112062297	-	0.809513	0.126309	1.4649e-10	3195-50	GNLY	P22749	Granulysin	85685175	85698852	2	TRANS
cg19867914	2	ARHGAP15	144234430	+	0.580153	0.0905219	1.46494e-10	6485-59	IGLL1	P15814	Immunoglobulin lambda-like polypeptide 1	23580302	23573125	22	TRANS
cg03449108	2	NA	118982580	-	0.872239	0.136097	1.46502e-10	9545-156	GZMK	P49863	Granzyme K	55024256	55034570	5	TRANS
cg06077979	9	NSMF;NSMF;NSMF;NSMF;NSMF	140348995	+	0.605061	0.0944084	1.46504e-10	3324-51	LY9	Q9HBG7	T-lymphocyte surface antigen Ly-9	160796074	160828261	1	TRANS
cg06391932	2	NA	45159894	+	0.617988	0.0964254	1.46506e-10	9545-156	GZMK	P49863	Granzyme K	55024256	55034570	5	TRANS
cg00490852	1	NTRK1;NTRK1;NTRK1	156837290	-	-1.4256	0.222439	1.46507e-10	3195-50	GNLY	P22749	Granulysin	85685175	85698852	2	TRANS
cg21031345	11	NA	121800497	-	0.948302	0.147965	1.46524e-10	3324-51	LY9	Q9HBG7	T-lymphocyte surface antigen Ly-9	160796074	160828261	1	TRANS
cg21923929	11	TEAD1	12945619	-	-1.36254	0.2126	1.46531e-10	9545-156	GZMK	P49863	Granzyme K	55024256	55034570	5	TRANS
cg21504730	16	LITAF;LITAF;LITAF;LITAF	11644768	-	-0.780044	0.121712	1.46536e-10	4126-22	BPI	P17213	Bactericidal permeability-increasing protein	38304150	38337505	20	TRANS
cg10582407	7	NA	79135972	+	-0.89052	0.13895	1.4655e-10	3195-50	GNLY	P22749	Granulysin	85685175	85698852	2	TRANS
cg18670767	22	FAM118A;FAM118A	45706726	-	0.872821	0.136189	1.46559e-10	3195-50	GNLY	P22749	Granulysin	85685175	85698852	2	TRANS
cg14189571	4	ZFP42;ZFP42	188916943	-	0.54785	0.0854825	1.46561e-10	3195-50	GNLY	P22749	Granulysin	85685175	85698852	2	TRANS
cg08538069	15	IGF1R;IGF1R	99444730	-	-0.9934	0.155003	1.46576e-10	7258-5	PRG2	P13727	Bone marrow proteoglycan	57390650	57386780	11	TRANS
cg24186750	5	HMP19;HMP19	173472732	+	1.06006	0.165404	1.46576e-10	9545-156	GZMK	P49863	Granzyme K	55024256	55034570	5	TRANS
cg08145617	3	TRIM71	32858541	-	1.07076	0.167074	1.46582e-10	3195-50	GNLY	P22749	Granulysin	85685175	85698852	2	TRANS
cg00741900	14	DIO3;DIO3;MIR1247	102027797	+	1.01341	0.158126	1.46587e-10	3195-50	GNLY	P22749	Granulysin	85685175	85698852	2	TRANS
cg25698912	6	ADGRF2	47639679	+	-0.912326	0.142354	1.46598e-10	9545-156	GZMK	P49863	Granzyme K	55024256	55034570	5	TRANS
cg21036778	15	SH3GL3;SH3GL3;SH3GL3;SH3GL3	84159390	+	-1.11149	0.17343	1.46607e-10	3324-51	LY9	Q9HBG7	T-lymphocyte surface antigen Ly-9	160796074	160828261	1	TRANS
cg02856860	6	ZNF76;ZNF76	35228552	+	-0.57903	0.0903483	1.46607e-10	4126-22	BPI	P17213	Bactericidal permeability-increasing protein	38304150	38337505	20	TRANS
cg17066010	10	SUFU	104392124	-	1.15311	0.179925	1.46612e-10	3440-7	GZMA	P12544	Granzyme A	55102646	55110252	5	TRANS
cg13048472	10	CELF2;CELF2	11185383	-	0.620768	0.096861	1.46617e-10	9545-156	GZMK	P49863	Granzyme K	55024256	55034570	5	TRANS
cg26074499	17	NA	21256846	-	-0.812032	0.126705	1.46623e-10	2579-17	MMP9	P14780	Matrix metalloproteinase-9	46008908	46016561	20	TRANS
cg16348385	16	YPEL3;YPEL3;YPEL3	30106822	-	0.804963	0.125602	1.46623e-10	3440-7	GZMA	P12544	Granzyme A	55102646	55110252	5	TRANS
cg07190151	5	PDE4D;PDE4D;PDE4D;PDE4D;PDE4D;PDE4D	58338574	-	-1.23735	0.193069	1.46625e-10	2579-17	MMP9	P14780	Matrix metalloproteinase-9	46008908	46016561	20	TRANS
cg15964468	6	ZSCAN12	28351351	-	0.624508	0.0974448	1.46633e-10	3324-51	LY9	Q9HBG7	T-lymphocyte surface antigen Ly-9	160796074	160828261	1	TRANS
cg16251489	16	XYLT1	17490793	-	-0.883622	0.137876	1.46638e-10	5691-2	CRISPLD2	Q9H0B8	Cysteine-rich secretory protein LCCL domain-containing 2	84819985	84920768	16	TRANS
cg00160359	12	ADCY6;ADCY6	49178192	-	1.12642	0.175762	1.4665e-10	5339-49	S100A9	P06702	Protein S100-A9	153357854	153361023	1	TRANS
cg23818401	15	NOX5;NOX5;NOX5;NOX5;NOX5;MIR548H4	69337564	-	-0.941623	0.146926	1.46652e-10	5339-49	S100A9	P06702	Protein S100-A9	153357854	153361023	1	TRANS
cg03270881	2	TMSB10	85131951	+	0.816506	0.127404	1.46656e-10	3324-51	LY9	Q9HBG7	T-lymphocyte surface antigen Ly-9	160796074	160828261	1	TRANS
cg24065957	5	ARL15	53389853	+	-0.857238	0.133759	1.46661e-10	5728-60	FCRL1	Q96LA6	Fc receptor-like protein 1	157820120	157794403	1	TRANS
cg27420049	13	NA	24719636	+	-1.22695	0.191447	1.46662e-10	3324-51	LY9	Q9HBG7	T-lymphocyte surface antigen Ly-9	160796074	160828261	1	TRANS
cg14131038	2	NCK2;NCK2	106360709	-	0.650111	0.10144	1.46668e-10	9545-156	GZMK	P49863	Granzyme K	55024256	55034570	5	TRANS
cg17929065	2	NA	192747379	+	-0.871486	0.135983	1.46673e-10	9545-156	GZMK	P49863	Granzyme K	55024256	55034570	5	TRANS
cg01971264	7	SERPINE1	100773079	+	0.949558	0.148165	1.4668e-10	5339-49	S100A9	P06702	Protein S100-A9	153357854	153361023	1	TRANS
cg12796285	3	CLRN1;CLRN1;CLRN1;CLRN1;CLRN1;CLRN1;CLRN1;CLRN1-AS1	150690520	+	-0.920403	0.143616	1.46692e-10	3324-51	LY9	Q9HBG7	T-lymphocyte surface antigen Ly-9	160796074	160828261	1	TRANS
cg17643927	8	TRAPPC9;TRAPPC9	141131909	+	-1.49228	0.232849	1.46693e-10	3440-7	GZMA	P12544	Granzyme A	55102646	55110252	5	TRANS
cg26501313	19	FXYD1;FXYD1;FXYD1;FXYD1;FXYD1	35630425	-	-0.690707	0.107775	1.46699e-10	2579-17	MMP9	P14780	Matrix metalloproteinase-9	46008908	46016561	20	TRANS
cg23669440	3	A4GNT	137851776	-	-0.791922	0.123569	1.46704e-10	9545-156	GZMK	P49863	Granzyme K	55024256	55034570	5	TRANS
cg20460006	1	NA	192955285	+	-0.913968	0.142612	1.46711e-10	3324-51	LY9	Q9HBG7	T-lymphocyte surface antigen Ly-9	160796074	160828261	1	TRANS
cg09822636	8	MTSS1;MTSS1;MTSS1	125685871	-	0.708849	0.110606	1.46714e-10	2579-17	MMP9	P14780	Matrix metalloproteinase-9	46008908	46016561	20	TRANS
cg21508011	5	TENM2	166737116	+	-1.21491	0.189571	1.46715e-10	3440-7	GZMA	P12544	Granzyme A	55102646	55110252	5	TRANS
cg23816136	22	XBP1;XBP1	29198005	+	0.62479	0.0974902	1.4672e-10	3440-7	GZMA	P12544	Granzyme A	55102646	55110252	5	TRANS
cg24169001	1	SNX27	151634697	+	-0.622628	0.0971531	1.46731e-10	2579-17	MMP9	P14780	Matrix metalloproteinase-9	46008908	46016561	20	TRANS
cg11134334	13	GPC6	94822726	-	-0.990411	0.154541	1.46731e-10	3195-50	GNLY	P22749	Granulysin	85685175	85698852	2	TRANS
cg14974411	3	THRB;THRB;THRB;THRB	24393915	+	-0.754851	0.117785	1.46734e-10	3324-51	LY9	Q9HBG7	T-lymphocyte surface antigen Ly-9	160796074	160828261	1	TRANS
cg00143643	10	NA	77191062	-	0.842778	0.131505	1.46748e-10	3440-7	GZMA	P12544	Granzyme A	55102646	55110252	5	TRANS
cg03040477	21	DYRK1A	38753088	+	-0.750184	0.117057	1.46752e-10	5339-49	S100A9	P06702	Protein S100-A9	153357854	153361023	1	TRANS
cg22068147	3	SEMA5B;SEMA5B;SEMA5B;SEMA5B;SEMA5B	122648065	-	-1.35148	0.210882	1.46756e-10	3324-51	LY9	Q9HBG7	T-lymphocyte surface antigen Ly-9	160796074	160828261	1	TRANS
cg09370867	1	FGR;FGR	27961680	+	-0.599571	0.0935556	1.46759e-10	5339-49	S100A9	P06702	Protein S100-A9	153357854	153361023	1	TRANS
cg13532659	13	PCDH9;PCDH9	67013293	-	-0.956856	0.149306	1.4676e-10	3195-50	GNLY	P22749	Granulysin	85685175	85698852	2	TRANS
cg11942930	22	NA	50154174	-	-0.709842	0.110762	1.46763e-10	2579-17	MMP9	P14780	Matrix metalloproteinase-9	46008908	46016561	20	TRANS
cg07278165	6	NA	16948028	-	0.722491	0.112736	1.46765e-10	9545-156	GZMK	P49863	Granzyme K	55024256	55034570	5	TRANS
cg03287930	9	NA	35933869	+	-0.970734	0.151471	1.4677e-10	9545-156	GZMK	P49863	Granzyme K	55024256	55034570	5	TRANS
cg04353171	6	FLOT1	30698729	-	0.662866	0.103432	1.46774e-10	3440-7	GZMA	P12544	Granzyme A	55102646	55110252	5	TRANS
cg09404981	2	NA	217904379	+	-1.48954	0.232426	1.46787e-10	3195-50	GNLY	P22749	Granulysin	85685175	85698852	2	TRANS
cg04234687	20	REM1	30064630	+	-1.00891	0.15743	1.46811e-10	3195-50	GNLY	P22749	Granulysin	85685175	85698852	2	TRANS
cg20666307	5	NA	144490992	+	-0.994211	0.155136	1.46821e-10	3440-7	GZMA	P12544	Granzyme A	55102646	55110252	5	TRANS
cg00761971	16	NA	55367877	+	-0.620962	0.0968945	1.46823e-10	5691-2	CRISPLD2	Q9H0B8	Cysteine-rich secretory protein LCCL domain-containing 2	84819985	84920768	16	TRANS
cg00943851	6	NA	4317568	+	0.784735	0.12245	1.46838e-10	3195-50	GNLY	P22749	Granulysin	85685175	85698852	2	TRANS
cg22191696	17	NA	71948849	+	0.785386	0.122551	1.46839e-10	3195-50	GNLY	P22749	Granulysin	85685175	85698852	2	TRANS
cg04868605	21	ITSN1;ITSN1	35076406	-	-0.599624	0.0935653	1.46842e-10	3195-50	GNLY	P22749	Granulysin	85685175	85698852	2	TRANS
cg15809488	3	RARB;RARB;RARB;RARB;RARB;RARB;RARB;RARB;RARB;RARB;RARB;RARB	25470113	+	0.894831	0.139629	1.46843e-10	3195-50	GNLY	P22749	Granulysin	85685175	85698852	2	TRANS
cg14732966	9	SNX30	115611213	+	-0.898437	0.140192	1.4685e-10	5691-2	CRISPLD2	Q9H0B8	Cysteine-rich secretory protein LCCL domain-containing 2	84819985	84920768	16	TRANS
cg23773532	12	GPRC5D	13103216	+	-0.827204	0.129077	1.46857e-10	3324-51	LY9	Q9HBG7	T-lymphocyte surface antigen Ly-9	160796074	160828261	1	TRANS
cg18156471	5	HAPLN1	83011366	+	-1.05126	0.164038	1.46864e-10	9545-156	GZMK	P49863	Granzyme K	55024256	55034570	5	TRANS
cg21616935	18	CCDC11	47794231	-	-0.839539	0.131002	1.46864e-10	5339-49	S100A9	P06702	Protein S100-A9	153357854	153361023	1	TRANS
cg16031671	3	NA	186252058	+	0.75322	0.117533	1.46865e-10	3440-7	GZMA	P12544	Granzyme A	55102646	55110252	5	TRANS
cg22347523	15	NA	77276564	-	0.542125	0.0845934	1.46869e-10	3195-50	GNLY	P22749	Granulysin	85685175	85698852	2	TRANS
cg10067537	5	NA	159610289	-	-1.49216	0.232839	1.46882e-10	3440-7	GZMA	P12544	Granzyme A	55102646	55110252	5	TRANS
cg23474248	2	SPEG	220320452	-	0.714708	0.111524	1.46884e-10	3505-6	LTA|LTB	P01374|Q06643	Lymphotoxin-alpha|Lymphotoxin-beta	31554192	31650629	6	TRANS
cg22100553	7	NA	46098450	+	-1.27756	0.199352	1.46895e-10	3195-50	GNLY	P22749	Granulysin	85685175	85698852	2	TRANS
cg17252677	1	BTNL10;BTNL10	228699886	+	-1.1383	0.177622	1.469e-10	3195-50	GNLY	P22749	Granulysin	85685175	85698852	2	TRANS
cg09675758	12	TMTC2	83325695	+	-0.749645	0.116975	1.469e-10	3324-51	LY9	Q9HBG7	T-lymphocyte surface antigen Ly-9	160796074	160828261	1	TRANS
cg02470874	3	PPM1L	160475336	+	0.820082	0.127967	1.46909e-10	3440-7	GZMA	P12544	Granzyme A	55102646	55110252	5	TRANS
cg24213719	18	NA	60263646	+	0.536817	0.0837657	1.46911e-10	3324-51	LY9	Q9HBG7	T-lymphocyte surface antigen Ly-9	160796074	160828261	1	TRANS
cg14031220	2	TMEM178A;TMEM178A;TMEM178A;TMEM178A	39931201	-	-0.866102	0.135148	1.46914e-10	5691-2	CRISPLD2	Q9H0B8	Cysteine-rich secretory protein LCCL domain-containing 2	84819985	84920768	16	TRANS
cg08669096	11	NA	121229765	+	-0.633502	0.098853	1.46931e-10	5339-49	S100A9	P06702	Protein S100-A9	153357854	153361023	1	TRANS
cg17229371	5	LPCAT1	1485470	+	-0.925589	0.144431	1.46935e-10	3195-50	GNLY	P22749	Granulysin	85685175	85698852	2	TRANS
cg27603693	6	NMBR	142397170	-	-0.868205	0.135477	1.46935e-10	3324-51	LY9	Q9HBG7	T-lymphocyte surface antigen Ly-9	160796074	160828261	1	TRANS
cg24686957	6	LYRM4;LYRM4;LYRM4	5214950	-	1.15752	0.180623	1.46947e-10	9545-156	GZMK	P49863	Granzyme K	55024256	55034570	5	TRANS
cg13910860	9	PAX5	36986407	+	0.801028	0.124995	1.46958e-10	5728-60	FCRL1	Q96LA6	Fc receptor-like protein 1	157820120	157794403	1	TRANS
cg23565505	4	LINC01094;LINC01094;LINC01094;LINC01094;LINC01094;LINC01094	79579100	-	0.75937	0.118495	1.47005e-10	9545-156	GZMK	P49863	Granzyme K	55024256	55034570	5	TRANS
cg19675664	14	ESR2;ESR2;ESR2;ESR2;ESR2	64760831	+	0.911178	0.142184	1.47006e-10	3195-50	GNLY	P22749	Granulysin	85685175	85698852	2	TRANS
cg27112972	17	NA	74378252	+	-0.709387	0.110696	1.47008e-10	5691-2	CRISPLD2	Q9H0B8	Cysteine-rich secretory protein LCCL domain-containing 2	84819985	84920768	16	TRANS
cg22894329	5	LPCAT1	1495356	-	-0.855737	0.133533	1.47011e-10	5339-49	S100A9	P06702	Protein S100-A9	153357854	153361023	1	TRANS
cg11302884	19	ZNF878	12163050	-	0.934241	0.145783	1.47012e-10	3440-7	GZMA	P12544	Granzyme A	55102646	55110252	5	TRANS
cg17170953	8	RPL30	99056508	+	-0.760727	0.118707	1.47017e-10	3440-7	GZMA	P12544	Granzyme A	55102646	55110252	5	TRANS
cg13206535	8	DPYSL2;DPYSL2;DPYSL2	26467725	+	-1.19412	0.186337	1.47031e-10	5339-49	S100A9	P06702	Protein S100-A9	153357854	153361023	1	TRANS
cg20874811	17	TRIM25	54991629	+	-1.27919	0.199611	1.47034e-10	3440-7	GZMA	P12544	Granzyme A	55102646	55110252	5	TRANS
cg03609435	17	NA	34965792	+	-0.816303	0.12738	1.47036e-10	5339-49	S100A9	P06702	Protein S100-A9	153357854	153361023	1	TRANS
cg05438152	9	NEK6;NEK6;NEK6;NEK6	127044991	+	-1.31865	0.205768	1.47041e-10	5339-49	S100A9	P06702	Protein S100-A9	153357854	153361023	1	TRANS
cg18437792	14	NA	31699236	+	-0.545068	0.0850554	1.47062e-10	2579-17	MMP9	P14780	Matrix metalloproteinase-9	46008908	46016561	20	TRANS
cg18434246	5	NA	123912954	-	0.713255	0.1113	1.47066e-10	5852-6	S100A12	P80511	Protein S100-A12	153375621	153373711	1	TRANS
cg26802494	11	SMCO4	93263353	-	0.975822	0.152273	1.4708e-10	13671-40	ELANE	P08246	Neutrophil elastase	851006	856290	19	TRANS
cg01209635	19	TBXA2R;TBXA2R	3607269	+	0.903085	0.140923	1.47086e-10	3440-7	GZMA	P12544	Granzyme A	55102646	55110252	5	TRANS
cg03388745	11	SIK3;SIK3;SIK3	116843673	+	0.599723	0.0935844	1.47091e-10	9545-156	GZMK	P49863	Granzyme K	55024256	55034570	5	TRANS
cg01853561	21	SIM2	38120466	+	0.799574	0.12477	1.47091e-10	3440-7	GZMA	P12544	Granzyme A	55102646	55110252	5	TRANS
cg25951210	2	HOXD4	177016619	+	0.672201	0.104894	1.47092e-10	3324-51	LY9	Q9HBG7	T-lymphocyte surface antigen Ly-9	160796074	160828261	1	TRANS
cg05063920	13	NBEA	36045633	-	0.79	0.123277	1.47096e-10	3195-50	GNLY	P22749	Granulysin	85685175	85698852	2	TRANS
cg03562071	8	STC1;STC1	23712052	-	0.674915	0.105318	1.47107e-10	3324-51	LY9	Q9HBG7	T-lymphocyte surface antigen Ly-9	160796074	160828261	1	TRANS
cg25420254	2	NA	20565699	-	-1.03232	0.16109	1.47123e-10	3195-50	GNLY	P22749	Granulysin	85685175	85698852	2	TRANS
cg15642891	15	ARNT2	80781610	-	0.767653	0.11979	1.47129e-10	9545-156	GZMK	P49863	Granzyme K	55024256	55034570	5	TRANS
cg04679156	9	PTGS1;PTGS1;PTGS1;PTGS1;PTGS1;PTGS1;PTGS1	125156325	-	-1.52388	0.237796	1.47131e-10	3440-7	GZMA	P12544	Granzyme A	55102646	55110252	5	TRANS
cg00118881	1	NA	97308848	-	0.699837	0.109208	1.47133e-10	3505-6	LTA|LTB	P01374|Q06643	Lymphotoxin-alpha|Lymphotoxin-beta	31554192	31650629	6	TRANS
cg06415049	1	NA	11387348	+	-1.49598	0.233445	1.4715e-10	3440-7	GZMA	P12544	Granzyme A	55102646	55110252	5	TRANS
cg18457731	8	COL22A1	139734484	-	-1.02062	0.159266	1.4716e-10	6485-59	IGLL1	P15814	Immunoglobulin lambda-like polypeptide 1	23580302	23573125	22	TRANS
cg02084114	7	NA	99235129	+	0.682101	0.106441	1.47165e-10	3195-50	GNLY	P22749	Granulysin	85685175	85698852	2	TRANS
cg15306296	19	CACNA1A;CACNA1A;CACNA1A;CACNA1A;CACNA1A	13355951	+	-1.46188	0.228125	1.47187e-10	9545-156	GZMK	P49863	Granzyme K	55024256	55034570	5	TRANS
cg22957235	4	NA	14179796	-	-0.791378	0.123493	1.47188e-10	6485-59	IGLL1	P15814	Immunoglobulin lambda-like polypeptide 1	23580302	23573125	22	TRANS
cg21123686	5	NA	64399755	-	-1.35401	0.211292	1.47209e-10	5691-2	CRISPLD2	Q9H0B8	Cysteine-rich secretory protein LCCL domain-containing 2	84819985	84920768	16	TRANS
cg10206397	20	STK35	2085344	+	0.601988	0.0939398	1.4721e-10	3195-50	GNLY	P22749	Granulysin	85685175	85698852	2	TRANS
cg02445229	19	NA	4634006	+	-2.06658	0.322488	1.4722e-10	9015-1	PRG3	Q9Y2Y8	Proteoglycan 3	57381150	57376769	11	TRANS
cg07091529	2	FAM49A	16804409	-	0.803741	0.125424	1.47237e-10	3440-7	GZMA	P12544	Granzyme A	55102646	55110252	5	TRANS
cg14454571	1	ABCA4	94535358	-	1.1076	0.172842	1.47251e-10	3195-50	GNLY	P22749	Granulysin	85685175	85698852	2	TRANS
cg07251892	6	NA	109612801	-	0.978213	0.15265	1.47252e-10	5339-49	S100A9	P06702	Protein S100-A9	153357854	153361023	1	TRANS
cg13421412	3	STAB1;STAB1	52529393	+	-0.520568	0.0812348	1.47253e-10	5339-49	S100A9	P06702	Protein S100-A9	153357854	153361023	1	TRANS
cg18401380	18	MYO5B	47624608	-	-0.971499	0.151603	1.47258e-10	9545-156	GZMK	P49863	Granzyme K	55024256	55034570	5	TRANS
cg12199583	3	SLC9C1	111896378	-	1.0665	0.166427	1.4726e-10	3195-50	GNLY	P22749	Granulysin	85685175	85698852	2	TRANS
cg07271757	10	NA	135127558	+	0.967382	0.150961	1.47268e-10	3440-7	GZMA	P12544	Granzyme A	55102646	55110252	5	TRANS
cg13567847	2	AP1S3;AP1S3;AP1S3	224703430	-	-0.91786	0.143233	1.47272e-10	2579-17	MMP9	P14780	Matrix metalloproteinase-9	46008908	46016561	20	TRANS
cg11118092	3	BTLA;BTLA	112194528	-	-0.560702	0.087498	1.47281e-10	5691-2	CRISPLD2	Q9H0B8	Cysteine-rich secretory protein LCCL domain-containing 2	84819985	84920768	16	TRANS
cg20594465	13	PCDH17	58246705	+	-0.916948	0.143091	1.47282e-10	3195-50	GNLY	P22749	Granulysin	85685175	85698852	2	TRANS
cg07100454	12	HCFC2	104484062	+	1.28874	0.201109	1.47287e-10	3195-50	GNLY	P22749	Granulysin	85685175	85698852	2	TRANS
cg02182648	11	APIP	34931650	+	-0.599121	0.0934935	1.47292e-10	4126-22	BPI	P17213	Bactericidal permeability-increasing protein	38304150	38337505	20	TRANS
cg22932705	6	NA	163774542	-	1.23327	0.192453	1.47295e-10	2579-17	MMP9	P14780	Matrix metalloproteinase-9	46008908	46016561	20	TRANS
cg03336334	15	APBA2;APBA2	29407987	-	0.658836	0.102812	1.47317e-10	3195-50	GNLY	P22749	Granulysin	85685175	85698852	2	TRANS
cg06341370	2	MIR548N;PLEKHA3	179345001	-	-1.22009	0.190398	1.47321e-10	3324-51	LY9	Q9HBG7	T-lymphocyte surface antigen Ly-9	160796074	160828261	1	TRANS
cg11828251	1	SLC6A17	110715664	+	-1.58232	0.246924	1.47338e-10	3195-50	GNLY	P22749	Granulysin	85685175	85698852	2	TRANS
cg00103398	1	SNORD47;GAS5;SNORD81;SNORD80	173834155	+	-0.84826	0.132373	1.47347e-10	9545-156	GZMK	P49863	Granzyme K	55024256	55034570	5	TRANS
cg03413355	15	NA	56537579	+	-0.824883	0.128725	1.47347e-10	2579-17	MMP9	P14780	Matrix metalloproteinase-9	46008908	46016561	20	TRANS
cg10452644	2	NA	241154541	-	-0.969397	0.151277	1.47359e-10	3195-50	GNLY	P22749	Granulysin	85685175	85698852	2	TRANS
cg01338474	19	HNRNPUL1;HNRNPUL1	41782099	+	1.33751	0.208722	1.4736e-10	9545-156	GZMK	P49863	Granzyme K	55024256	55034570	5	TRANS
cg14570838	11	FLI1;FLI1	128562353	+	0.67745	0.105718	1.4736e-10	3195-50	GNLY	P22749	Granulysin	85685175	85698852	2	TRANS
cg17929065	2	NA	192747379	+	-0.868126	0.135474	1.47371e-10	3195-50	GNLY	P22749	Granulysin	85685175	85698852	2	TRANS
cg24392753	2	ZAK;ZAK	174025831	+	-0.510424	0.0796533	1.47373e-10	4126-22	BPI	P17213	Bactericidal permeability-increasing protein	38304150	38337505	20	TRANS
cg08507991	20	BCAS1	52646082	+	-0.712045	0.111117	1.47375e-10	9545-156	GZMK	P49863	Granzyme K	55024256	55034570	5	TRANS
cg24401566	10	SORBS1;SORBS1;SORBS1;SORBS1;SORBS1;SORBS1;SORBS1;SORBS1;SORBS1;SORBS1;SORBS1;SORBS1	97152743	+	-0.938461	0.14645	1.47378e-10	3195-50	GNLY	P22749	Granulysin	85685175	85698852	2	TRANS
cg01910445	14	PTPN21	88948213	+	-1.40161	0.218727	1.47387e-10	3440-7	GZMA	P12544	Granzyme A	55102646	55110252	5	TRANS
cg03848074	3	NA	196253611	-	1.12947	0.176258	1.47387e-10	5339-49	S100A9	P06702	Protein S100-A9	153357854	153361023	1	TRANS
cg04233230	1	RXFP4	155910958	-	1.0695	0.1669	1.4739e-10	3440-7	GZMA	P12544	Granzyme A	55102646	55110252	5	TRANS
cg02694800	6	TRERF1;TRERF1;TRERF1;TRERF1	42237575	+	0.927174	0.144689	1.47394e-10	5852-6	S100A12	P80511	Protein S100-A12	153375621	153373711	1	TRANS
cg06569561	2	NA	136777134	+	0.753055	0.117517	1.47405e-10	9545-156	GZMK	P49863	Granzyme K	55024256	55034570	5	TRANS
cg11630392	3	GPR171;MED12L;GPR171	150920964	-	0.660823	0.103124	1.47411e-10	5691-2	CRISPLD2	Q9H0B8	Cysteine-rich secretory protein LCCL domain-containing 2	84819985	84920768	16	TRANS
cg12153480	3	EIF4A2	186505713	+	-0.904308	0.141121	1.47417e-10	3440-7	GZMA	P12544	Granzyme A	55102646	55110252	5	TRANS
cg04190870	4	UGT8	115519516	-	0.686131	0.107074	1.47427e-10	3440-7	GZMA	P12544	Granzyme A	55102646	55110252	5	TRANS
cg10497447	13	NA	77427321	+	-0.832254	0.129877	1.47429e-10	3324-51	LY9	Q9HBG7	T-lymphocyte surface antigen Ly-9	160796074	160828261	1	TRANS
cg15796366	5	MEF2C;MEF2C;MEF2C;MEF2C;MEF2C;MEF2C;MEF2C	88120826	-	0.795848	0.124196	1.4743e-10	9545-156	GZMK	P49863	Granzyme K	55024256	55034570	5	TRANS
cg22090713	3	RASSF1;ZMYND10;RASSF1	50379032	-	1.46292	0.228296	1.4743e-10	3505-6	LTA|LTB	P01374|Q06643	Lymphotoxin-alpha|Lymphotoxin-beta	31554192	31650629	6	TRANS
cg11155579	1	NA	87582125	+	-1.21505	0.189614	1.47447e-10	3195-50	GNLY	P22749	Granulysin	85685175	85698852	2	TRANS
cg03670505	12	NA	92612335	+	-0.682896	0.10657	1.47455e-10	5691-2	CRISPLD2	Q9H0B8	Cysteine-rich secretory protein LCCL domain-containing 2	84819985	84920768	16	TRANS
cg16696648	1	SDHB	17382130	-	-0.89355	0.139443	1.4746e-10	9545-156	GZMK	P49863	Granzyme K	55024256	55034570	5	TRANS
cg01127312	2	DGKD	234261725	-	-1.13137	0.176556	1.47461e-10	17210-2	TCL1A	P56279	T-cell leukemia/lymphoma protein 1A	95714196	95709947	14	TRANS
cg06704079	2	NA	67539057	+	-0.78018	0.121751	1.47466e-10	3324-51	LY9	Q9HBG7	T-lymphocyte surface antigen Ly-9	160796074	160828261	1	TRANS
cg15170743	19	ZNF470	57078521	+	1.06788	0.166649	1.47468e-10	3195-50	GNLY	P22749	Granulysin	85685175	85698852	2	TRANS
cg16074643	6	NT5DC1	116424276	+	0.675753	0.105455	1.4747e-10	3505-6	LTA|LTB	P01374|Q06643	Lymphotoxin-alpha|Lymphotoxin-beta	31554192	31650629	6	TRANS
cg18360873	10	TCERG1L	133051669	+	-1.14877	0.179271	1.47471e-10	9545-156	GZMK	P49863	Granzyme K	55024256	55034570	5	TRANS
cg15809598	1	NA	177417891	-	-1.02581	0.160083	1.47474e-10	3440-7	GZMA	P12544	Granzyme A	55102646	55110252	5	TRANS
cg05304531	1	DHDDS;HMGN2;DHDDS	26797576	+	0.953153	0.148745	1.47475e-10	3324-51	LY9	Q9HBG7	T-lymphocyte surface antigen Ly-9	160796074	160828261	1	TRANS
cg14166694	1	NA	154451208	-	0.962348	0.15018	1.47477e-10	3195-50	GNLY	P22749	Granulysin	85685175	85698852	2	TRANS
cg21861586	8	NA	4920099	-	0.702845	0.109683	1.47486e-10	9545-156	GZMK	P49863	Granzyme K	55024256	55034570	5	TRANS
cg15368193	18	MYO5B	47626179	-	-1.11459	0.173938	1.47489e-10	9545-156	GZMK	P49863	Granzyme K	55024256	55034570	5	TRANS
cg02841719	12	NA	125358171	-	-1.25704	0.196169	1.47489e-10	3195-50	GNLY	P22749	Granulysin	85685175	85698852	2	TRANS
cg13373351	14	CPNE6;CPNE6	24539601	-	-0.923076	0.144052	1.47494e-10	5339-49	S100A9	P06702	Protein S100-A9	153357854	153361023	1	TRANS
cg12457773	6	NRSN1;NRSN1	24126497	+	0.760713	0.118714	1.47501e-10	3440-7	GZMA	P12544	Granzyme A	55102646	55110252	5	TRANS
cg21602614	12	CACNA2D4	1949586	-	-0.787191	0.122846	1.47511e-10	2579-17	MMP9	P14780	Matrix metalloproteinase-9	46008908	46016561	20	TRANS
cg02757061	6	PEX7	137214623	+	-0.707343	0.110386	1.47512e-10	5691-2	CRISPLD2	Q9H0B8	Cysteine-rich secretory protein LCCL domain-containing 2	84819985	84920768	16	TRANS
cg12820913	1	CTNNBIP1;CTNNBIP1	9953939	-	-0.981229	0.153128	1.47529e-10	5339-49	S100A9	P06702	Protein S100-A9	153357854	153361023	1	TRANS
cg12302701	5	TRIO	14204967	+	-0.783778	0.122314	1.47534e-10	2579-17	MMP9	P14780	Matrix metalloproteinase-9	46008908	46016561	20	TRANS
cg12439583	2	LINC00607	216532411	+	-0.988599	0.154278	1.47537e-10	3324-51	LY9	Q9HBG7	T-lymphocyte surface antigen Ly-9	160796074	160828261	1	TRANS
cg08014415	7	GTF2IRD1;GTF2IRD1;GTF2IRD1	73932814	+	-1.24428	0.19418	1.47546e-10	3195-50	GNLY	P22749	Granulysin	85685175	85698852	2	TRANS
cg06009880	5	NA	118734989	+	-0.602675	0.0940523	1.47567e-10	4126-22	BPI	P17213	Bactericidal permeability-increasing protein	38304150	38337505	20	TRANS
cg10542266	8	NA	125893601	+	-1.03278	0.161174	1.4757e-10	3440-7	GZMA	P12544	Granzyme A	55102646	55110252	5	TRANS
cg10632505	2	NA	62695055	+	-1.33825	0.208845	1.47572e-10	5691-2	CRISPLD2	Q9H0B8	Cysteine-rich secretory protein LCCL domain-containing 2	84819985	84920768	16	TRANS
cg17476026	19	EPHX3;EPHX3	15343235	-	0.883216	0.137833	1.47575e-10	3195-50	GNLY	P22749	Granulysin	85685175	85698852	2	TRANS
cg24255149	5	NA	163767110	+	-1.03718	0.161861	1.47579e-10	9545-156	GZMK	P49863	Granzyme K	55024256	55034570	5	TRANS
cg19135959	8	NA	104474135	+	-0.672441	0.10494	1.47584e-10	3440-7	GZMA	P12544	Granzyme A	55102646	55110252	5	TRANS
cg25907502	3	CD86;CD86;CD86	121777359	+	-1.02607	0.160127	1.47588e-10	3324-51	LY9	Q9HBG7	T-lymphocyte surface antigen Ly-9	160796074	160828261	1	TRANS
cg18881546	12	NA	117039927	-	-0.704647	0.109966	1.47599e-10	5852-6	S100A12	P80511	Protein S100-A12	153375621	153373711	1	TRANS
cg16088822	19	NA	17827992	+	-1.05127	0.16406	1.47609e-10	2579-17	MMP9	P14780	Matrix metalloproteinase-9	46008908	46016561	20	TRANS
cg19806907	22	EFCAB6-AS1;EFCAB6;EFCAB6	43925963	+	-0.988701	0.154296	1.47613e-10	5339-49	S100A9	P06702	Protein S100-A9	153357854	153361023	1	TRANS
cg13960986	2	NA	176120861	+	-0.795742	0.124183	1.47615e-10	3195-50	GNLY	P22749	Granulysin	85685175	85698852	2	TRANS
cg20316614	1	TMEM63A	226065637	-	-0.712473	0.111188	1.47623e-10	5691-2	CRISPLD2	Q9H0B8	Cysteine-rich secretory protein LCCL domain-containing 2	84819985	84920768	16	TRANS
cg12895415	6	SOBP	107886610	-	-0.866341	0.135201	1.47626e-10	3195-50	GNLY	P22749	Granulysin	85685175	85698852	2	TRANS
cg24656529	4	QDPR	17515119	-	0.796203	0.124255	1.47628e-10	3440-7	GZMA	P12544	Granzyme A	55102646	55110252	5	TRANS
cg11508593	4	TBC1D14;TBC1D14;TBC1D14;TBC1D14	6993385	-	0.783883	0.122333	1.47645e-10	3195-50	GNLY	P22749	Granulysin	85685175	85698852	2	TRANS
cg15702277	1	RERE;RERE;RERE	8477935	-	-0.677836	0.105783	1.47648e-10	2579-17	MMP9	P14780	Matrix metalloproteinase-9	46008908	46016561	20	TRANS
cg06254824	5	CTD-2270F17.1;KCNIP1	169838374	-	-0.956	0.149194	1.47653e-10	9545-156	GZMK	P49863	Granzyme K	55024256	55034570	5	TRANS
cg06637924	10	MAT1A	82041278	+	1.13243	0.176727	1.47657e-10	3195-50	GNLY	P22749	Granulysin	85685175	85698852	2	TRANS
cg05702778	18	CIDEA;CIDEA	12271697	+	0.728473	0.113686	1.47662e-10	9545-156	GZMK	P49863	Granzyme K	55024256	55034570	5	TRANS
cg20090497	12	TAS2R9	10962437	-	-1.27002	0.1982	1.47662e-10	9545-156	GZMK	P49863	Granzyme K	55024256	55034570	5	TRANS
cg06988251	1	H6PD;H6PD	9303499	-	-0.780489	0.121804	1.47666e-10	4126-22	BPI	P17213	Bactericidal permeability-increasing protein	38304150	38337505	20	TRANS
cg00317577	15	CPEB1;CPEB1;CPEB1;CPEB1	83239908	-	-1.08988	0.170088	1.47675e-10	5339-49	S100A9	P06702	Protein S100-A9	153357854	153361023	1	TRANS
cg13120521	4	CLNK	10675507	-	-1.19524	0.186531	1.47678e-10	9545-156	GZMK	P49863	Granzyme K	55024256	55034570	5	TRANS
cg03726693	19	NA	58315178	-	0.510977	0.0797436	1.47681e-10	9545-156	GZMK	P49863	Granzyme K	55024256	55034570	5	TRANS
cg10588135	17	BCAS3;BCAS3	59329903	-	-0.69554	0.108547	1.47694e-10	5339-49	S100A9	P06702	Protein S100-A9	153357854	153361023	1	TRANS
cg07356342	1	NDUFS2;NDUFS2;FCER1G	161183820	+	-0.618273	0.0964887	1.47702e-10	2579-17	MMP9	P14780	Matrix metalloproteinase-9	46008908	46016561	20	TRANS
cg25023709	14	CDH24;CDH24	23526504	+	0.946712	0.147745	1.47702e-10	3440-7	GZMA	P12544	Granzyme A	55102646	55110252	5	TRANS
cg08915038	1	C1orf89	16562923	-	0.992155	0.154837	1.47712e-10	9545-156	GZMK	P49863	Granzyme K	55024256	55034570	5	TRANS
cg13561592	9	PAPPA	118916976	-	0.490708	0.0765808	1.47713e-10	3440-7	GZMA	P12544	Granzyme A	55102646	55110252	5	TRANS
cg24060475	4	WDFY3;WDFY3	85801119	-	-0.924225	0.144236	1.47718e-10	3440-7	GZMA	P12544	Granzyme A	55102646	55110252	5	TRANS
cg12340037	12	GNPTAB	102193720	+	0.808118	0.126117	1.4772e-10	13671-40	ELANE	P08246	Neutrophil elastase	851006	856290	19	TRANS
cg17463145	7	MAGI2	79084011	+	0.929393	0.145043	1.47726e-10	9545-156	GZMK	P49863	Granzyme K	55024256	55034570	5	TRANS
cg25345520	7	NA	116210196	-	-0.966426	0.150822	1.47727e-10	3195-50	GNLY	P22749	Granulysin	85685175	85698852	2	TRANS
cg21973914	13	F10	113801681	+	-1.63407	0.255016	1.4773e-10	3195-50	GNLY	P22749	Granulysin	85685175	85698852	2	TRANS
cg04956306	22	MAPK12	50700563	-	0.940068	0.146709	1.47733e-10	3195-50	GNLY	P22749	Granulysin	85685175	85698852	2	TRANS
cg09086527	11	ARNTL;ARNTL;ARNTL;ARNTL;ARNTL;ARNTL	13354428	+	-1.43973	0.224687	1.47735e-10	9545-156	GZMK	P49863	Granzyme K	55024256	55034570	5	TRANS
cg20240407	2	NA	198253063	-	0.902941	0.140915	1.47742e-10	3440-7	GZMA	P12544	Granzyme A	55102646	55110252	5	TRANS
cg05756439	6	NA	88632781	+	0.651127	0.101617	1.47747e-10	3505-6	LTA|LTB	P01374|Q06643	Lymphotoxin-alpha|Lymphotoxin-beta	31554192	31650629	6	TRANS
cg02343425	5	NA	55352526	+	0.695685	0.108571	1.47752e-10	5339-49	S100A9	P06702	Protein S100-A9	153357854	153361023	1	TRANS
cg12015681	6	PDE10A;PDE10A	166070306	+	-1.5841	0.247219	1.47756e-10	3440-7	GZMA	P12544	Granzyme A	55102646	55110252	5	TRANS
cg26434485	11	CD82;CD82	44596668	+	-1.20666	0.188315	1.47756e-10	5691-2	CRISPLD2	Q9H0B8	Cysteine-rich secretory protein LCCL domain-containing 2	84819985	84920768	16	TRANS
cg08203788	7	NA	25900279	-	1.03475	0.161486	1.47758e-10	3195-50	GNLY	P22749	Granulysin	85685175	85698852	2	TRANS
cg03836521	16	SNORA30;SRCAP	30721270	+	-1.20231	0.187636	1.47768e-10	2579-17	MMP9	P14780	Matrix metalloproteinase-9	46008908	46016561	20	TRANS
cg23564780	11	POLA2	65058365	-	-0.592119	0.0924084	1.47803e-10	5691-2	CRISPLD2	Q9H0B8	Cysteine-rich secretory protein LCCL domain-containing 2	84819985	84920768	16	TRANS
cg08374619	17	TBC1D16	78008622	+	-0.645782	0.100783	1.47811e-10	5339-49	S100A9	P06702	Protein S100-A9	153357854	153361023	1	TRANS
cg05243240	3	KNG1;KNG1;KNG1	186434720	+	-1.03104	0.160909	1.47816e-10	9545-156	GZMK	P49863	Granzyme K	55024256	55034570	5	TRANS
cg18305394	20	PCK1	56134788	+	-1.11053	0.173314	1.47824e-10	9545-156	GZMK	P49863	Granzyme K	55024256	55034570	5	TRANS
cg06005098	16	NA	79472521	+	-1.13433	0.177029	1.47829e-10	3324-51	LY9	Q9HBG7	T-lymphocyte surface antigen Ly-9	160796074	160828261	1	TRANS
cg22626169	6	NA	6890951	+	-0.615352	0.0960348	1.47833e-10	2579-17	MMP9	P14780	Matrix metalloproteinase-9	46008908	46016561	20	TRANS
cg01050828	9	RALGDS	136015390	+	-1.59436	0.248824	1.47865e-10	4148-49	PAPPA	Q13219	Pappalysin-1	116153791	116402321	9	TRANS
cg05581878	3	NA	159886981	+	-0.687657	0.10732	1.47871e-10	5339-49	S100A9	P06702	Protein S100-A9	153357854	153361023	1	TRANS
cg15033269	3	SS18L2	42631489	+	-0.647676	0.10108	1.47881e-10	4126-22	BPI	P17213	Bactericidal permeability-increasing protein	38304150	38337505	20	TRANS
cg21617480	14	NA	99811787	+	-1.43188	0.223469	1.47897e-10	9545-156	GZMK	P49863	Granzyme K	55024256	55034570	5	TRANS
cg05557991	16	CBFA2T3;CBFA2T3	89003641	+	-0.702873	0.109695	1.47898e-10	5852-6	S100A12	P80511	Protein S100-A12	153375621	153373711	1	TRANS
cg02509011	4	NA	184284254	-	-0.537911	0.08395	1.47905e-10	13671-40	ELANE	P08246	Neutrophil elastase	851006	856290	19	TRANS
cg16396058	11	CNTN5;CNTN5;CNTN5	98891551	-	-0.906646	0.141497	1.47909e-10	9343-16	IL2RB	P14784	Interleukin-2 receptor subunit beta	37175054	37125843	22	TRANS
cg06005396	19	HCN2	590541	+	0.869891	0.135761	1.47919e-10	3195-50	GNLY	P22749	Granulysin	85685175	85698852	2	TRANS
cg09996284	1	BGLAP	156211851	-	-0.858473	0.133979	1.47921e-10	5339-49	S100A9	P06702	Protein S100-A9	153357854	153361023	1	CIS
cg15199016	14	SPATA7;SPATA7	88889508	-	-0.7868	0.122794	1.47923e-10	3324-51	LY9	Q9HBG7	T-lymphocyte surface antigen Ly-9	160796074	160828261	1	TRANS
cg12969644	9	RASEF	85678242	-	0.685656	0.107008	1.47925e-10	3440-7	GZMA	P12544	Granzyme A	55102646	55110252	5	TRANS
cg02268192	14	RIN3	92981666	-	-0.67985	0.106102	1.47925e-10	5339-49	S100A9	P06702	Protein S100-A9	153357854	153361023	1	TRANS
cg08393788	2	NA	53357721	-	-1.25389	0.195691	1.47932e-10	3440-7	GZMA	P12544	Granzyme A	55102646	55110252	5	TRANS
cg03046817	17	MSI2;MSI2	55456412	-	-1.09078	0.170236	1.47935e-10	2579-17	MMP9	P14780	Matrix metalloproteinase-9	46008908	46016561	20	TRANS
cg11941811	3	TMEM108;TMEM108;TMEM108	132927140	+	0.9573	0.149403	1.47935e-10	5339-49	S100A9	P06702	Protein S100-A9	153357854	153361023	1	TRANS
cg03268959	4	2001-03-01	164666669	+	-0.814566	0.127127	1.47938e-10	3440-7	GZMA	P12544	Granzyme A	55102646	55110252	5	TRANS
cg10321495	5	RNF180;RNF180	63460267	-	-0.797431	0.124453	1.47939e-10	9545-156	GZMK	P49863	Granzyme K	55024256	55034570	5	CIS
cg22306344	3	MON1A;MON1A	49966773	-	-0.59963	0.0935828	1.47947e-10	5339-49	S100A9	P06702	Protein S100-A9	153357854	153361023	1	TRANS
cg09972723	1	PDE4B;PDE4B;PDE4B;PDE4B;PDE4B	66733475	+	0.550924	0.0859815	1.47954e-10	3440-7	GZMA	P12544	Granzyme A	55102646	55110252	5	TRANS
cg12657491	10	COL13A1;COL13A1;COL13A1;COL13A1;COL13A1;COL13A1	71714517	-	-1.00936	0.157529	1.4796e-10	3440-7	GZMA	P12544	Granzyme A	55102646	55110252	5	TRANS
cg08586979	18	POLI	51811581	+	0.618318	0.0964997	1.47963e-10	2579-17	MMP9	P14780	Matrix metalloproteinase-9	46008908	46016561	20	TRANS
cg08810410	1	NA	203300522	+	-0.641312	0.100088	1.47967e-10	5691-2	CRISPLD2	Q9H0B8	Cysteine-rich secretory protein LCCL domain-containing 2	84819985	84920768	16	TRANS
cg02643958	2	NA	191726329	-	0.810334	0.126467	1.47968e-10	3195-50	GNLY	P22749	Granulysin	85685175	85698852	2	TRANS
cg20336543	12	GIT2;GIT2;GIT2;GIT2;GIT2;GIT2	110435360	+	0.63174	0.0985946	1.47974e-10	3195-50	GNLY	P22749	Granulysin	85685175	85698852	2	TRANS
cg23598140	10	NA	23721877	-	-0.53605	0.0836604	1.47979e-10	13671-40	ELANE	P08246	Neutrophil elastase	851006	856290	19	TRANS
cg26121149	19	NA	15002202	+	-0.748106	0.116756	1.47989e-10	2579-17	MMP9	P14780	Matrix metalloproteinase-9	46008908	46016561	20	TRANS
cg12827760	1	HLX-AS1	221050096	+	-0.686857	0.107197	1.47991e-10	5691-2	CRISPLD2	Q9H0B8	Cysteine-rich secretory protein LCCL domain-containing 2	84819985	84920768	16	TRANS
cg13951042	2	COL4A3;COL4A3;COL4A3;COL4A3;COL4A3;COL4A3;COL4A3;COL4A3;COL4A4	228029433	+	0.556926	0.0869189	1.47997e-10	3195-50	GNLY	P22749	Granulysin	85685175	85698852	2	TRANS
cg21566642	2	NA	233284661	-	-0.582659	0.090935	1.47998e-10	4496-60	MMP12	P39900	Macrophage metalloelastase	102874982	102862736	11	TRANS
cg04004607	16	TMEM8A	422053	-	-1.28681	0.20083	1.47999e-10	4148-49	PAPPA	Q13219	Pappalysin-1	116153791	116402321	9	TRANS
cg27461730	10	NA	60172438	-	-0.984528	0.153654	1.48001e-10	3440-7	GZMA	P12544	Granzyme A	55102646	55110252	5	TRANS
cg07626433	4	MAML3	141071632	-	-1.26063	0.196746	1.48004e-10	3195-50	GNLY	P22749	Granulysin	85685175	85698852	2	TRANS
cg11846255	2	TNS1;TNS1;TNS1	218714893	+	-1.07795	0.168234	1.48004e-10	3324-51	LY9	Q9HBG7	T-lymphocyte surface antigen Ly-9	160796074	160828261	1	TRANS
cg20179222	3	GTF2E1;RABL3	120461682	-	-1.04564	0.163191	1.48006e-10	9545-156	GZMK	P49863	Granzyme K	55024256	55034570	5	TRANS
cg24037916	12	WSB2	118500439	-	0.435208	0.0679226	1.48006e-10	3440-7	GZMA	P12544	Granzyme A	55102646	55110252	5	TRANS
cg12399366	6	ADGRF2	47640954	+	-1.04841	0.163624	1.48022e-10	9545-156	GZMK	P49863	Granzyme K	55024256	55034570	5	TRANS
cg25648980	12	BIN2;BIN2;BIN2;BIN2	51719079	+	-0.613816	0.0957982	1.48039e-10	2579-17	MMP9	P14780	Matrix metalloproteinase-9	46008908	46016561	20	TRANS
cg17183691	5	CREBRF	172550644	+	-0.860251	0.134259	1.48042e-10	2579-17	MMP9	P14780	Matrix metalloproteinase-9	46008908	46016561	20	TRANS
cg15651149	11	NA	64273041	+	-0.942046	0.147025	1.48042e-10	3440-7	GZMA	P12544	Granzyme A	55102646	55110252	5	TRANS
cg14783239	20	APMAP	24961060	-	1.02981	0.160723	1.48046e-10	3195-50	GNLY	P22749	Granulysin	85685175	85698852	2	TRANS
cg26705250	13	CLYBL;CLYBL;LOC101927437	100512311	+	-0.662827	0.103448	1.48065e-10	9545-156	GZMK	P49863	Granzyme K	55024256	55034570	5	TRANS
cg03081563	7	NA	142903058	+	0.728244	0.113658	1.48075e-10	3324-51	LY9	Q9HBG7	T-lymphocyte surface antigen Ly-9	160796074	160828261	1	TRANS
cg08896512	1	YTHDF2;YTHDF2;YTHDF2	29074913	+	-0.668875	0.104392	1.48085e-10	5339-49	S100A9	P06702	Protein S100-A9	153357854	153361023	1	TRANS
cg10521852	19	LPAR2	19739820	+	0.678977	0.105969	1.48086e-10	3440-7	GZMA	P12544	Granzyme A	55102646	55110252	5	TRANS
cg27243315	10	NA	7543286	-	-1.35604	0.211638	1.48087e-10	9545-156	GZMK	P49863	Granzyme K	55024256	55034570	5	TRANS
cg19240869	21	LINC00114;LINC00114	40140783	+	0.603498	0.0941888	1.481e-10	5339-49	S100A9	P06702	Protein S100-A9	153357854	153361023	1	TRANS
cg23676682	11	GRIA4;GRIA4;GRIA4;GRIA4	105480792	-	0.890015	0.138906	1.48107e-10	9545-156	GZMK	P49863	Granzyme K	55024256	55034570	5	TRANS
cg02059214	3	HHLA2	108021106	+	-0.619412	0.0966727	1.48108e-10	3440-7	GZMA	P12544	Granzyme A	55102646	55110252	5	TRANS
cg21326122	10	KIAA1279	70766010	+	-0.563299	0.0879151	1.48112e-10	5691-2	CRISPLD2	Q9H0B8	Cysteine-rich secretory protein LCCL domain-containing 2	84819985	84920768	16	TRANS
cg25565014	4	NA	74593695	+	-1.06419	0.166091	1.48114e-10	3324-51	LY9	Q9HBG7	T-lymphocyte surface antigen Ly-9	160796074	160828261	1	TRANS
cg23244376	14	RNASE10	20978810	+	-0.67547	0.105422	1.48131e-10	2579-17	MMP9	P14780	Matrix metalloproteinase-9	46008908	46016561	20	TRANS
cg00843009	10	TACC2;TACC2;TACC2;TACC2;TACC2	123907206	+	-0.990507	0.154591	1.48143e-10	9545-156	GZMK	P49863	Granzyme K	55024256	55034570	5	TRANS
cg21814633	12	GPR182	57387039	+	-1.17395	0.183221	1.48143e-10	5339-49	S100A9	P06702	Protein S100-A9	153357854	153361023	1	TRANS
cg12472786	12	NA	129520866	-	-0.677233	0.105698	1.48144e-10	9545-156	GZMK	P49863	Granzyme K	55024256	55034570	5	TRANS
cg14499928	12	GPR133	131455619	-	-1.20451	0.187992	1.48145e-10	9545-156	GZMK	P49863	Granzyme K	55024256	55034570	5	TRANS
cg17695660	6	NA	44017516	-	-0.990608	0.154607	1.4815e-10	3440-7	GZMA	P12544	Granzyme A	55102646	55110252	5	TRANS
cg07711750	14	NA	54823072	+	-1.10337	0.172206	1.48151e-10	2579-17	MMP9	P14780	Matrix metalloproteinase-9	46008908	46016561	20	TRANS
cg12051710	12	C12orf32;C12orf32;C12orf32	2989070	+	-0.77851	0.121504	1.48153e-10	3505-6	LTA|LTB	P01374|Q06643	Lymphotoxin-alpha|Lymphotoxin-beta	31554192	31650629	6	TRANS
cg11833768	14	PPP2R5E	63940209	+	0.541438	0.0845038	1.48157e-10	3440-7	GZMA	P12544	Granzyme A	55102646	55110252	5	TRANS
cg06001894	4	TNIP3;TNIP3	122148579	-	0.577635	0.0901532	1.48158e-10	2579-17	MMP9	P14780	Matrix metalloproteinase-9	46008908	46016561	20	TRANS
cg17207065	5	LOC101929710	95624196	+	0.686098	0.107081	1.4816e-10	5728-60	FCRL1	Q96LA6	Fc receptor-like protein 1	157820120	157794403	1	TRANS
cg05300608	12	NA	52235472	-	-0.760791	0.118739	1.48167e-10	9545-156	GZMK	P49863	Granzyme K	55024256	55034570	5	TRANS
cg25121292	2	NA	203036093	+	0.698403	0.109002	1.48181e-10	3324-51	LY9	Q9HBG7	T-lymphocyte surface antigen Ly-9	160796074	160828261	1	TRANS
cg27465654	2	TEX261	71221575	+	-1.12474	0.175542	1.48181e-10	3440-7	GZMA	P12544	Granzyme A	55102646	55110252	5	TRANS
cg06896626	9	TMEM2;TMEM2	74350019	-	-0.810855	0.126553	1.48183e-10	9545-156	GZMK	P49863	Granzyme K	55024256	55034570	5	TRANS
cg06010416	2	NA	121211251	+	-1.143	0.178392	1.48186e-10	3324-51	LY9	Q9HBG7	T-lymphocyte surface antigen Ly-9	160796074	160828261	1	TRANS
cg18710751	15	NEDD4;NEDD4;NEDD4;NEDD4;NEDD4;NEDD4	56189462	+	0.980784	0.153075	1.48187e-10	3195-50	GNLY	P22749	Granulysin	85685175	85698852	2	TRANS
cg10727316	17	PITPNC1;PITPNC1	65431313	-	0.646848	0.100956	1.48203e-10	6574-11	FAIM3	O60667	Fas apoptotic inhibitory molecule 3	206923247	206903317	1	TRANS
cg15035705	5	MAML1	179159291	+	1.17257	0.183008	1.48207e-10	5728-60	FCRL1	Q96LA6	Fc receptor-like protein 1	157820120	157794403	1	TRANS
cg20880067	19	TECR;TECR;TECR	14653705	+	0.788689	0.123094	1.48216e-10	9545-156	GZMK	P49863	Granzyme K	55024256	55034570	5	TRANS
cg26721526	2	DNAJC10;DNAJC10;DNAJC10;DNAJC10;DNAJC10	183582338	+	0.783618	0.122303	1.48229e-10	3440-7	GZMA	P12544	Granzyme A	55102646	55110252	5	TRANS
cg15992347	11	CCDC83	85565475	+	0.915521	0.14289	1.48232e-10	9545-156	GZMK	P49863	Granzyme K	55024256	55034570	5	TRANS
cg25017250	19	APOC4	45445693	-	-0.924331	0.144265	1.48248e-10	3440-7	GZMA	P12544	Granzyme A	55102646	55110252	5	TRANS
cg10337975	7	RNF216;RNF216	5676855	+	-0.755081	0.11785	1.48255e-10	2579-17	MMP9	P14780	Matrix metalloproteinase-9	46008908	46016561	20	TRANS
cg00857933	6	MEI4	78589533	-	0.955678	0.149158	1.48256e-10	5339-49	S100A9	P06702	Protein S100-A9	153357854	153361023	1	TRANS
cg26160660	5	FBXL17	107602142	-	1.02359	0.159757	1.48257e-10	3195-50	GNLY	P22749	Granulysin	85685175	85698852	2	TRANS
cg17922637	1	NA	69988995	+	-1.02989	0.160741	1.48269e-10	9545-156	GZMK	P49863	Granzyme K	55024256	55034570	5	TRANS
cg16203213	10	TMEM72-AS1	45398814	+	-0.98344	0.153491	1.48271e-10	3440-7	GZMA	P12544	Granzyme A	55102646	55110252	5	TRANS
cg11169075	8	NA	61819391	-	-0.706227	0.110225	1.48275e-10	3195-50	GNLY	P22749	Granulysin	85685175	85698852	2	TRANS
cg05041073	17	NA	37774893	-	0.704225	0.109913	1.48278e-10	3324-51	LY9	Q9HBG7	T-lymphocyte surface antigen Ly-9	160796074	160828261	1	TRANS
cg08123074	1	PHACTR4;PHACTR4	28764523	-	-0.65022	0.101484	1.48289e-10	5339-49	S100A9	P06702	Protein S100-A9	153357854	153361023	1	TRANS
cg09577455	6	GABBR1;GABBR1;GABBR1	29593382	-	-1.04733	0.163463	1.4829e-10	10754-113	PROK2	Q9HC23	Prokineticin-2	71785206	71771655	3	TRANS
cg02642117	6	CDKAL1	21033836	+	-1.03609	0.161709	1.4829e-10	2579-17	MMP9	P14780	Matrix metalloproteinase-9	46008908	46016561	20	TRANS
cg12299554	15	MCTP2;MCTP2	94840953	-	0.66203	0.103327	1.4829e-10	3324-51	LY9	Q9HBG7	T-lymphocyte surface antigen Ly-9	160796074	160828261	1	TRANS
cg14910008	3	DGKG;DGKG;DGKG;DGKG;DGKG;DGKG	185882816	-	-0.972488	0.151783	1.48306e-10	3195-50	GNLY	P22749	Granulysin	85685175	85698852	2	TRANS
cg12812368	5	LINC00492	101927553	-	-0.873529	0.136338	1.4831e-10	3195-50	GNLY	P22749	Granulysin	85685175	85698852	2	TRANS
cg02604817	5	SLC22A4	131631355	-	-0.85829	0.133959	1.48313e-10	2579-17	MMP9	P14780	Matrix metalloproteinase-9	46008908	46016561	20	TRANS
cg23469165	10	OPN4;OPN4	88419766	-	-1.02377	0.159787	1.48314e-10	3195-50	GNLY	P22749	Granulysin	85685175	85698852	2	TRANS
cg22724353	5	MAST4;MAST4;MAST4;MAST4;MAST4	66311385	+	0.7296	0.113874	1.48322e-10	3440-7	GZMA	P12544	Granzyme A	55102646	55110252	5	TRANS
cg02912316	1	NA	32527924	+	-1.65656	0.258552	1.48343e-10	2836-68	LCN2	P80188	Neutrophil gelatinase-associated lipocalin	128149071	128153453	9	TRANS
cg09341730	19	LEUTX	40269534	-	-0.829905	0.12953	1.4835e-10	3324-51	LY9	Q9HBG7	T-lymphocyte surface antigen Ly-9	160796074	160828261	1	TRANS
cg13810873	4	NA	54542654	+	-0.612463	0.095592	1.48357e-10	2579-17	MMP9	P14780	Matrix metalloproteinase-9	46008908	46016561	20	TRANS
cg25814224	15	CYP19A1;CYP19A1	51572976	+	0.98999	0.154516	1.48358e-10	5339-49	S100A9	P06702	Protein S100-A9	153357854	153361023	1	TRANS
cg26079312	4	LINC00499	139269254	+	-0.707616	0.110443	1.48362e-10	3324-51	LY9	Q9HBG7	T-lymphocyte surface antigen Ly-9	160796074	160828261	1	TRANS
cg15365795	11	NA	69318319	+	-0.836044	0.130488	1.48364e-10	3440-7	GZMA	P12544	Granzyme A	55102646	55110252	5	TRANS
cg23416909	17	USP6	5031675	+	0.774067	0.120815	1.48388e-10	5339-49	S100A9	P06702	Protein S100-A9	153357854	153361023	1	TRANS
cg18390959	19	CLDND2	51872257	-	-1.66454	0.2598	1.48395e-10	3195-50	GNLY	P22749	Granulysin	85685175	85698852	2	TRANS
cg02877207	20	APCDD1L-AS1	57142468	-	-1.08215	0.168902	1.48405e-10	3195-50	GNLY	P22749	Granulysin	85685175	85698852	2	TRANS
cg20844619	4	NA	152875860	-	-1.06387	0.166049	1.48438e-10	3440-7	GZMA	P12544	Granzyme A	55102646	55110252	5	TRANS
cg02189269	15	RAB27A;RAB27A;RAB27A;RAB27A	55530906	+	-0.659494	0.102934	1.48454e-10	3440-7	GZMA	P12544	Granzyme A	55102646	55110252	5	TRANS
cg15977933	1	NMNAT2	183388732	+	-0.793703	0.123882	1.48471e-10	3440-7	GZMA	P12544	Granzyme A	55102646	55110252	5	TRANS
cg07682515	10	NA	134838014	-	-1.09781	0.171347	1.48473e-10	3195-50	GNLY	P22749	Granulysin	85685175	85698852	2	TRANS
cg17006772	8	FAM49B;FAM49B	130982611	-	0.683721	0.106716	1.48478e-10	9545-156	GZMK	P49863	Granzyme K	55024256	55034570	5	TRANS
cg04347477	12	NCOR2;NCOR2	125002007	+	-0.693399	0.108227	1.48485e-10	2579-17	MMP9	P14780	Matrix metalloproteinase-9	46008908	46016561	20	TRANS
cg23694723	12	NA	115096427	-	-0.942529	0.147111	1.48487e-10	3440-7	GZMA	P12544	Granzyme A	55102646	55110252	5	TRANS
cg04923845	10	VTI1A	114575681	-	0.89046	0.138984	1.48493e-10	3440-7	GZMA	P12544	Granzyme A	55102646	55110252	5	TRANS
cg11745672	10	HNRNPF;HNRNPF;HNRNPF;HNRNPF	43900830	-	-0.704102	0.109897	1.48499e-10	9545-156	GZMK	P49863	Granzyme K	55024256	55034570	5	TRANS
cg18522038	17	NA	30568596	-	-0.976588	0.152428	1.48512e-10	9545-156	GZMK	P49863	Granzyme K	55024256	55034570	5	TRANS
cg06066700	2	FAM124B;FAM124B	225265371	+	0.503056	0.0785179	1.48512e-10	9545-156	GZMK	P49863	Granzyme K	55024256	55034570	5	TRANS
cg14649285	7	NA	1233192	-	-1.56292	0.243944	1.48512e-10	5339-49	S100A9	P06702	Protein S100-A9	153357854	153361023	1	TRANS
cg26690937	8	NA	125860127	+	-0.618482	0.0965338	1.48513e-10	2579-17	MMP9	P14780	Matrix metalloproteinase-9	46008908	46016561	20	TRANS
cg11169848	11	LOC100130987;CLCF1;CLCF1	67142030	-	0.625327	0.0976022	1.4852e-10	3324-51	LY9	Q9HBG7	T-lymphocyte surface antigen Ly-9	160796074	160828261	1	TRANS
cg14703796	7	TCAF1;TCAF1;TCAF1	143583145	+	-1.04586	0.163241	1.48525e-10	3291-30	FCER2	P06734	Low affinity immunoglobulin epsilon Fc receptor	7702146	7688758	19	TRANS
cg23907520	1	OR2M5	248307171	-	-0.719968	0.112374	1.48539e-10	5339-49	S100A9	P06702	Protein S100-A9	153357854	153361023	1	TRANS
cg09345144	16	CLEC16A;CLEC16A	11059551	+	-0.829775	0.129513	1.4854e-10	3324-51	LY9	Q9HBG7	T-lymphocyte surface antigen Ly-9	160796074	160828261	1	TRANS
cg03904463	17	NA	48333255	+	0.79804	0.12456	1.4855e-10	5339-49	S100A9	P06702	Protein S100-A9	153357854	153361023	1	TRANS
cg05850733	6	NA	29447341	+	0.717413	0.111976	1.48553e-10	2579-17	MMP9	P14780	Matrix metalloproteinase-9	46008908	46016561	20	TRANS
cg14285142	14	MIR409;MIR410;MIR412;MIR369;MIR656	101531617	+	-1.13565	0.177256	1.48558e-10	3440-7	GZMA	P12544	Granzyme A	55102646	55110252	5	TRANS
cg17147432	3	NA	145971305	-	-0.953121	0.148766	1.48559e-10	3195-50	GNLY	P22749	Granulysin	85685175	85698852	2	TRANS
cg22436087	8	NA	130315811	+	-1.75381	0.27374	1.48564e-10	3440-7	GZMA	P12544	Granzyme A	55102646	55110252	5	TRANS
cg26975271	16	WWP2;WWP2;WWP2;WWP2	69914653	+	-1.26044	0.196733	1.48571e-10	2579-17	MMP9	P14780	Matrix metalloproteinase-9	46008908	46016561	20	TRANS
cg24826791	2	NA	65825029	-	-0.837271	0.130684	1.48577e-10	3324-51	LY9	Q9HBG7	T-lymphocyte surface antigen Ly-9	160796074	160828261	1	TRANS
cg00799060	1	NA	2932078	-	-1.31496	0.205243	1.4858e-10	3440-7	GZMA	P12544	Granzyme A	55102646	55110252	5	TRANS
cg21425173	12	ETV6	11919586	+	-0.687243	0.107268	1.48594e-10	5691-2	CRISPLD2	Q9H0B8	Cysteine-rich secretory protein LCCL domain-containing 2	84819985	84920768	16	TRANS
cg23317319	2	MXD1;MXD1;MXD1	70154518	+	0.574398	0.0896542	1.48596e-10	3440-7	GZMA	P12544	Granzyme A	55102646	55110252	5	TRANS
cg20989630	8	MTSS1;MTSS1;MTSS1	125619605	-	1.01138	0.15786	1.48617e-10	5339-49	S100A9	P06702	Protein S100-A9	153357854	153361023	1	TRANS
cg06340118	6	CD109;CD109;CD109	74407227	-	0.92368	0.144172	1.48618e-10	3195-50	GNLY	P22749	Granulysin	85685175	85698852	2	TRANS
cg03038262	11	IFITM1	315262	-	0.80291	0.125322	1.48621e-10	5852-6	S100A12	P80511	Protein S100-A12	153375621	153373711	1	TRANS
cg00295879	3	XXYLT1;XXYLT1	194826392	+	-0.61129	0.0954129	1.48625e-10	4126-22	BPI	P17213	Bactericidal permeability-increasing protein	38304150	38337505	20	TRANS
cg05096800	21	PCBP3;PCBP3	47290548	-	-1.22646	0.191431	1.48629e-10	3195-50	GNLY	P22749	Granulysin	85685175	85698852	2	TRANS
cg20161145	10	NA	109575121	+	-0.811569	0.126674	1.4863e-10	3324-51	LY9	Q9HBG7	T-lymphocyte surface antigen Ly-9	160796074	160828261	1	TRANS
cg22488164	12	PLBD1	14716910	+	0.859447	0.134147	1.48644e-10	3440-7	GZMA	P12544	Granzyme A	55102646	55110252	5	TRANS
cg22293469	22	SYN3;SYN3;SYN3	32927243	+	-1.2166	0.189893	1.48645e-10	3440-7	GZMA	P12544	Granzyme A	55102646	55110252	5	TRANS
cg17316874	12	PITPNM2;PITPNM2	123478048	-	-0.639914	0.0998812	1.48652e-10	3195-50	GNLY	P22749	Granulysin	85685175	85698852	2	TRANS
cg01959390	9	OLFML2A	127559968	+	-1.07873	0.168374	1.48656e-10	3324-51	LY9	Q9HBG7	T-lymphocyte surface antigen Ly-9	160796074	160828261	1	TRANS
cg17169159	21	ABCG1;ABCG1;ABCG1;ABCG1;ABCG1;ABCG1	43696757	-	-1.24791	0.194782	1.48694e-10	9545-156	GZMK	P49863	Granzyme K	55024256	55034570	5	TRANS
cg22891447	14	SALL2;SALL2;SALL2;SALL2;SALL2	21995288	-	0.707687	0.11046	1.48698e-10	3440-7	GZMA	P12544	Granzyme A	55102646	55110252	5	TRANS
cg04008914	7	WDR86;WDR86;WDR86;WDR86	151101854	+	-1.09653	0.171153	1.48712e-10	17210-2	TCL1A	P56279	T-cell leukemia/lymphoma protein 1A	95714196	95709947	14	TRANS
cg23957207	2	LOC101060019	67131360	-	-1.18431	0.184855	1.48715e-10	9545-156	GZMK	P49863	Granzyme K	55024256	55034570	5	TRANS
cg11211173	1	ATP1A2	160102000	-	-0.913294	0.142553	1.48719e-10	3195-50	GNLY	P22749	Granulysin	85685175	85698852	2	TRANS
cg01012950	3	NA	45205186	+	0.977045	0.152504	1.48726e-10	4126-22	BPI	P17213	Bactericidal permeability-increasing protein	38304150	38337505	20	TRANS
cg14348102	22	FBLN1;FBLN1;FBLN1;FBLN1	45939777	+	0.868886	0.135622	1.48728e-10	5339-49	S100A9	P06702	Protein S100-A9	153357854	153361023	1	TRANS
cg06151364	6	NA	45711008	+	0.631264	0.0985323	1.48736e-10	9545-156	GZMK	P49863	Granzyme K	55024256	55034570	5	TRANS
cg20695627	2	FOXN2	48573478	+	0.566165	0.0883713	1.48737e-10	9545-156	GZMK	P49863	Granzyme K	55024256	55034570	5	TRANS
cg07660204	4	RGS12;RGS12;RGS12	3391175	+	-0.960441	0.149913	1.48738e-10	4126-22	BPI	P17213	Bactericidal permeability-increasing protein	38304150	38337505	20	TRANS
cg22674251	13	NA	73878209	-	-0.828421	0.129306	1.48739e-10	3440-7	GZMA	P12544	Granzyme A	55102646	55110252	5	TRANS
cg04295815	17	RAB34;RAB34;NARR;RAB34;RAB34;RAB34;RAB34;RAB34;RAB34;RAB34;RAB34	27045188	-	-0.592791	0.0925275	1.48747e-10	5339-49	S100A9	P06702	Protein S100-A9	153357854	153361023	1	TRANS
cg01139508	3	ZNF660	44626538	-	0.689791	0.107668	1.48754e-10	3440-7	GZMA	P12544	Granzyme A	55102646	55110252	5	TRANS
cg25954627	10	NA	8090846	-	-1.10859	0.173038	1.48766e-10	3440-7	GZMA	P12544	Granzyme A	55102646	55110252	5	TRANS
cg01794154	2	EFR3B	25277620	+	-1.23758	0.193172	1.48774e-10	3440-7	GZMA	P12544	Granzyme A	55102646	55110252	5	TRANS
cg26502583	17	KLHL10;NT5C3L	39992600	-	-1.093	0.170604	1.48775e-10	19135-5	NT5C3L	Q969T7	7-methylguanosine phosphate-specific 5'-nucleotidase	41836260	41825057	17	CIS
cg08162701	7	SUGCT;SUGCT;SUGCT;SUGCT	40787567	-	-0.916321	0.143028	1.48801e-10	3195-50	GNLY	P22749	Granulysin	85685175	85698852	2	TRANS
cg17191539	2	LINC01237	243003212	-	-0.789641	0.123254	1.48808e-10	3440-7	GZMA	P12544	Granzyme A	55102646	55110252	5	TRANS
cg16658031	10	PIP4K2A	22919045	+	0.960507	0.149925	1.48814e-10	5339-49	S100A9	P06702	Protein S100-A9	153357854	153361023	1	TRANS
cg01623438	20	CTSZ	57582894	-	-0.742639	0.115918	1.48833e-10	2579-17	MMP9	P14780	Matrix metalloproteinase-9	46008908	46016561	20	TRANS
cg12339328	20	SEC23B;SEC23B;SEC23B	18491484	+	-0.709201	0.110699	1.48836e-10	5852-6	S100A12	P80511	Protein S100-A12	153375621	153373711	1	TRANS
cg02251850	17	RPTOR;RPTOR	78851503	-	0.62079	0.0968992	1.48843e-10	4126-22	BPI	P17213	Bactericidal permeability-increasing protein	38304150	38337505	20	TRANS
cg17882584	3	NA	42067316	-	-0.627913	0.0980111	1.48846e-10	5339-49	S100A9	P06702	Protein S100-A9	153357854	153361023	1	TRANS
cg07066120	10	NA	124303676	+	-0.75202	0.117383	1.48848e-10	9015-1	PRG3	Q9Y2Y8	Proteoglycan 3	57381150	57376769	11	TRANS
cg25005894	3	ERC2	56501352	-	0.898739	0.140285	1.48853e-10	3195-50	GNLY	P22749	Granulysin	85685175	85698852	2	TRANS
cg25028077	5	NA	82031069	+	0.846814	0.13218	1.48853e-10	3195-50	GNLY	P22749	Granulysin	85685175	85698852	2	TRANS
cg14727962	5	NA	178784230	+	-0.699139	0.109129	1.48859e-10	5852-6	S100A12	P80511	Protein S100-A12	153375621	153373711	1	TRANS
cg03152353	9	NOTCH1	139417194	+	-0.970063	0.151418	1.48864e-10	4126-22	BPI	P17213	Bactericidal permeability-increasing protein	38304150	38337505	20	TRANS
cg14379288	9	SARDH;SARDH	136539392	+	-0.960933	0.149993	1.4887e-10	9545-156	GZMK	P49863	Granzyme K	55024256	55034570	5	TRANS
cg22491268	8	HTRA4	38831628	+	-1.00426	0.156756	1.48871e-10	5691-2	CRISPLD2	Q9H0B8	Cysteine-rich secretory protein LCCL domain-containing 2	84819985	84920768	16	TRANS
cg17806358	17	SLC47A1	19441618	+	-1.1166	0.174291	1.48876e-10	9545-156	GZMK	P49863	Granzyme K	55024256	55034570	5	TRANS
cg15055133	5	LOC401177	17379826	-	-0.704953	0.110037	1.48877e-10	3195-50	GNLY	P22749	Granulysin	85685175	85698852	2	TRANS
cg02479755	16	FTO	54097517	+	-0.783339	0.122272	1.4888e-10	5339-49	S100A9	P06702	Protein S100-A9	153357854	153361023	1	TRANS
cg16324829	4	NA	129475200	-	0.801104	0.125045	1.48886e-10	9545-156	GZMK	P49863	Granzyme K	55024256	55034570	5	TRANS
cg27102892	14	NA	75791837	+	1.24938	0.195017	1.48892e-10	19614-8	TCN1	P20061	Transcobalamin-1	59866489	59852800	11	TRANS
cg14910827	17	NA	77014034	+	-1.16722	0.182194	1.48892e-10	3440-7	GZMA	P12544	Granzyme A	55102646	55110252	5	TRANS
cg25894260	22	NA	27536170	+	-1.54916	0.241811	1.48906e-10	9545-156	GZMK	P49863	Granzyme K	55024256	55034570	5	TRANS
cg12298464	20	RALY;RALY	32650873	-	-0.609128	0.0950798	1.48912e-10	5852-6	S100A12	P80511	Protein S100-A12	153375621	153373711	1	TRANS
cg17715173	6	GSTA3	52771209	-	-0.871411	0.13602	1.48917e-10	3324-51	LY9	Q9HBG7	T-lymphocyte surface antigen Ly-9	160796074	160828261	1	TRANS
cg26548682	1	NA	65717202	+	-1.27361	0.198801	1.48935e-10	3195-50	GNLY	P22749	Granulysin	85685175	85698852	2	TRANS
cg01567672	4	MXD4	2261343	-	-1.45052	0.226415	1.48938e-10	9545-156	GZMK	P49863	Granzyme K	55024256	55034570	5	TRANS
cg26716839	12	UNC119B	121146848	-	1.52698	0.23835	1.4894e-10	3440-7	GZMA	P12544	Granzyme A	55102646	55110252	5	TRANS
cg17011173	5	ZNF608	123981378	+	1.10301	0.172172	1.48947e-10	5339-49	S100A9	P06702	Protein S100-A9	153357854	153361023	1	TRANS
cg01286434	17	KDM6B	7742433	+	-0.821165	0.128178	1.48948e-10	2579-17	MMP9	P14780	Matrix metalloproteinase-9	46008908	46016561	20	TRANS
cg07058694	12	ATXN2	111909145	-	0.942038	0.147045	1.4895e-10	3440-7	GZMA	P12544	Granzyme A	55102646	55110252	5	TRANS
cg21328082	6	TREM1	41254471	+	-0.582421	0.0909118	1.48956e-10	2579-17	MMP9	P14780	Matrix metalloproteinase-9	46008908	46016561	20	TRANS
cg20474266	7	STEAP1B;STEAP1B	22485286	-	0.643948	0.100516	1.48956e-10	3440-7	GZMA	P12544	Granzyme A	55102646	55110252	5	TRANS
cg15364645	2	LRP2	170117074	+	-1.27386	0.198841	1.48967e-10	3195-50	GNLY	P22749	Granulysin	85685175	85698852	2	TRANS
cg21093326	2	SGPP2	223313861	-	-0.6186	0.0965592	1.48967e-10	5691-2	CRISPLD2	Q9H0B8	Cysteine-rich secretory protein LCCL domain-containing 2	84819985	84920768	16	TRANS
cg02826541	6	NA	148342228	-	1.0279	0.160448	1.48969e-10	5339-49	S100A9	P06702	Protein S100-A9	153357854	153361023	1	TRANS
cg03000665	3	NA	178192898	+	-1.46212	0.228227	1.48974e-10	9545-156	GZMK	P49863	Granzyme K	55024256	55034570	5	TRANS
cg14918689	16	GSG1L	28020418	+	-0.859002	0.134085	1.48998e-10	5691-2	CRISPLD2	Q9H0B8	Cysteine-rich secretory protein LCCL domain-containing 2	84819985	84920768	16	TRANS
cg26847100	19	SLC44A2;SLC44A2	10748778	-	-0.669637	0.104526	1.49e-10	5691-2	CRISPLD2	Q9H0B8	Cysteine-rich secretory protein LCCL domain-containing 2	84819985	84920768	16	TRANS
cg05941925	7	LMTK2	97755783	-	0.686784	0.107203	1.49014e-10	3440-7	GZMA	P12544	Granzyme A	55102646	55110252	5	TRANS
cg02738338	14	PRKCH	61808918	+	-0.77924	0.121635	1.49025e-10	3324-51	LY9	Q9HBG7	T-lymphocyte surface antigen Ly-9	160796074	160828261	1	TRANS
cg18235937	1	RNF207	6268858	-	0.392365	0.0612461	1.49027e-10	7968-15	CRTAM	O95727	Cytotoxic and regulatory T-cell molecule	122838500	122872643	11	TRANS
cg27109588	3	NA	128930686	+	-0.880356	0.137419	1.49027e-10	2579-17	MMP9	P14780	Matrix metalloproteinase-9	46008908	46016561	20	TRANS
cg25324068	17	TNFSF13;TNFSF13;TNFSF13;TNFSF13;TNFSF12-TNFSF13;TNFSF13;TNFSF13	7462249	-	-0.932744	0.145596	1.49032e-10	2579-17	MMP9	P14780	Matrix metalloproteinase-9	46008908	46016561	20	TRANS
cg16824126	22	CHADL;L3MBTL2	41626394	-	-1.36274	0.212718	1.49055e-10	13671-40	ELANE	P08246	Neutrophil elastase	851006	856290	19	TRANS
cg21567022	11	CCDC67	93067324	+	-0.838277	0.130852	1.4908e-10	3324-51	LY9	Q9HBG7	T-lymphocyte surface antigen Ly-9	160796074	160828261	1	TRANS
cg06401227	10	NA	100074568	+	-0.623095	0.0972628	1.49083e-10	2579-17	MMP9	P14780	Matrix metalloproteinase-9	46008908	46016561	20	TRANS
cg04940329	17	KRT23	39093054	-	-0.666808	0.104086	1.49083e-10	5852-6	S100A12	P80511	Protein S100-A12	153375621	153373711	1	TRANS
cg25656315	1	NA	41866007	+	-0.865285	0.135068	1.49088e-10	5728-60	FCRL1	Q96LA6	Fc receptor-like protein 1	157820120	157794403	1	TRANS
cg11363527	4	SLC4A4;SLC4A4	72125918	+	0.697212	0.108832	1.49094e-10	3195-50	GNLY	P22749	Granulysin	85685175	85698852	2	TRANS
cg27317813	12	CCND2	4398508	-	-0.662347	0.10339	1.49099e-10	2579-17	MMP9	P14780	Matrix metalloproteinase-9	46008908	46016561	20	TRANS
cg05226443	2	LINC01250	3039776	-	-1.1947	0.186489	1.49106e-10	3195-50	GNLY	P22749	Granulysin	85685175	85698852	2	TRANS
cg18204274	10	SVIL;SVIL	29785788	+	-1.07394	0.167639	1.49109e-10	3195-50	GNLY	P22749	Granulysin	85685175	85698852	2	TRANS
cg07433955	9	SH2D3C;SH2D3C;SH2D3C;SH2D3C;SH2D3C;SH2D3C;SH2D3C	130524679	+	-0.592133	0.0924302	1.49117e-10	2579-17	MMP9	P14780	Matrix metalloproteinase-9	46008908	46016561	20	TRANS
cg02372723	11	PTPRJ;PTPRJ	48103048	-	0.600945	0.0938056	1.49117e-10	3440-7	GZMA	P12544	Granzyme A	55102646	55110252	5	TRANS
cg11856976	11	SYT13	45303530	+	-1.08407	0.169221	1.49129e-10	3195-50	GNLY	P22749	Granulysin	85685175	85698852	2	TRANS
cg03858858	5	NA	133165534	-	-1.28438	0.200488	1.49132e-10	6485-59	IGLL1	P15814	Immunoglobulin lambda-like polypeptide 1	23580302	23573125	22	TRANS
cg27126090	2	IL18RAP	103055973	+	0.805258	0.125699	1.49132e-10	14079-14	IL18R1	Q13478	Interleukin-18 receptor 1	102311529	102398777	2	CIS
cg24363299	19	BRD4;BRD4	15391923	-	-0.778163	0.121469	1.49144e-10	4126-22	BPI	P17213	Bactericidal permeability-increasing protein	38304150	38337505	20	TRANS
cg27226564	17	NA	47525259	+	-1.26252	0.197076	1.49145e-10	9545-156	GZMK	P49863	Granzyme K	55024256	55034570	5	TRANS
cg12426771	9	NA	75886149	-	-0.727462	0.113555	1.49147e-10	5852-6	S100A12	P80511	Protein S100-A12	153375621	153373711	1	TRANS
cg02118918	20	NA	56302462	+	-1.358	0.21198	1.49149e-10	3195-50	GNLY	P22749	Granulysin	85685175	85698852	2	TRANS
cg10633226	22	EIF3D	36919482	+	-1.39736	0.218125	1.49152e-10	9545-156	GZMK	P49863	Granzyme K	55024256	55034570	5	TRANS
cg11792771	20	HNF4A-AS1;HNF4A;HNF4A;HNF4A;HNF4A;HNF4A;HNF4A	43023374	-	-0.773265	0.120705	1.49155e-10	2579-17	MMP9	P14780	Matrix metalloproteinase-9	46008908	46016561	20	CIS
cg02987216	6	TRAF3IP2;TRAF3IP2-AS1;TRAF3IP2-AS1;TRAF3IP2-AS1;TRAF3IP2;TRAF3IP2;TRAF3IP2	111888870	-	0.921084	0.143779	1.49157e-10	9545-156	GZMK	P49863	Granzyme K	55024256	55034570	5	TRANS
cg07467649	7	BAZ1B	72856462	-	0.934838	0.145926	1.49157e-10	3440-7	GZMA	P12544	Granzyme A	55102646	55110252	5	TRANS
cg17983997	6	SLC35D3	137244484	-	0.690697	0.107816	1.49159e-10	3440-7	GZMA	P12544	Granzyme A	55102646	55110252	5	TRANS
cg02807220	20	ZMYND8;ZMYND8;ZMYND8;ZMYND8;ZMYND8;ZMYND8;ZMYND8;ZMYND8;ZMYND8;ZMYND8;ZMYND8;ZMYND8;ZMYND8;ZMYND8;ZMYND8;ZMYND8;ZMYND8;ZMYND8	45986862	-	-1.35747	0.211899	1.49171e-10	5691-2	CRISPLD2	Q9H0B8	Cysteine-rich secretory protein LCCL domain-containing 2	84819985	84920768	16	TRANS
cg10835912	20	SLX4IP	10489449	-	-0.912233	0.142398	1.49182e-10	5691-2	CRISPLD2	Q9H0B8	Cysteine-rich secretory protein LCCL domain-containing 2	84819985	84920768	16	TRANS
cg21563706	12	ENDOU;ENDOU;ENDOU	48111357	-	-1.36236	0.212663	1.49201e-10	2579-17	MMP9	P14780	Matrix metalloproteinase-9	46008908	46016561	20	TRANS
cg11470337	7	NPC1L1;NPC1L1	44579271	-	-0.690719	0.107821	1.49215e-10	3440-7	GZMA	P12544	Granzyme A	55102646	55110252	5	TRANS
cg02685889	11	MRVI1;MRVI1;MRVI1;MRVI1;MRVI1;MRVI1	10648738	-	-1.04414	0.16299	1.49236e-10	9545-156	GZMK	P49863	Granzyme K	55024256	55034570	5	TRANS
cg04970233	3	NA	73376440	-	-1.03292	0.161239	1.49245e-10	9545-156	GZMK	P49863	Granzyme K	55024256	55034570	5	TRANS
cg26133272	6	SNAP91;SNAP91;SNAP91;SNAP91;SNAP91;SNAP91	84417697	+	0.803817	0.125476	1.49247e-10	3324-51	LY9	Q9HBG7	T-lymphocyte surface antigen Ly-9	160796074	160828261	1	TRANS
cg09954323	1	BRINP2	177140494	+	0.673055	0.105064	1.4925e-10	3440-7	GZMA	P12544	Granzyme A	55102646	55110252	5	TRANS
cg27256523	13	RB1	48877460	-	-1.31337	0.205018	1.49254e-10	3440-7	GZMA	P12544	Granzyme A	55102646	55110252	5	TRANS
cg23865980	10	ZMIZ1	80904376	+	-0.624302	0.0974538	1.49259e-10	2579-17	MMP9	P14780	Matrix metalloproteinase-9	46008908	46016561	20	TRANS
cg15793181	13	NA	21830852	-	-0.775992	0.121133	1.49261e-10	9545-156	GZMK	P49863	Granzyme K	55024256	55034570	5	TRANS
cg12457288	12	SFSWAP;SFSWAP	132280409	-	-1.02275	0.159653	1.49273e-10	5691-2	CRISPLD2	Q9H0B8	Cysteine-rich secretory protein LCCL domain-containing 2	84819985	84920768	16	TRANS
cg02014777	16	NA	85468987	-	1.15638	0.180512	1.49275e-10	2579-17	MMP9	P14780	Matrix metalloproteinase-9	46008908	46016561	20	TRANS
cg18668872	2	TRAF3IP1;TRAF3IP1	239255433	-	-1.22699	0.191535	1.49282e-10	6485-59	IGLL1	P15814	Immunoglobulin lambda-like polypeptide 1	23580302	23573125	22	TRANS
cg08785443	14	LINC01599	50507529	-	-1.22551	0.191303	1.49283e-10	9545-156	GZMK	P49863	Granzyme K	55024256	55034570	5	TRANS
cg02408321	5	PDLIM4;PDLIM4	131599537	+	-0.739781	0.115481	1.49283e-10	9545-156	GZMK	P49863	Granzyme K	55024256	55034570	5	TRANS
cg04961615	6	MAP3K5	137064665	+	-0.903581	0.14105	1.49284e-10	4148-49	PAPPA	Q13219	Pappalysin-1	116153791	116402321	9	TRANS
cg04623770	4	NA	146655855	+	0.942058	0.147057	1.49295e-10	5339-49	S100A9	P06702	Protein S100-A9	153357854	153361023	1	TRANS
cg21966764	11	OR52B2	6192512	+	-0.740044	0.115522	1.4931e-10	9545-156	GZMK	P49863	Granzyme K	55024256	55034570	5	TRANS
cg02482159	16	ZNF778;ZNF778;ZNF778	89290099	+	-0.770789	0.120322	1.49314e-10	5852-6	S100A12	P80511	Protein S100-A12	153375621	153373711	1	TRANS
cg20038989	15	VPS39;VPS39	42454996	-	-1.18702	0.185297	1.49332e-10	5339-49	S100A9	P06702	Protein S100-A9	153357854	153361023	1	TRANS
cg05927190	1	NA	54203548	-	0.823655	0.128575	1.49337e-10	9545-156	GZMK	P49863	Granzyme K	55024256	55034570	5	TRANS
cg24681307	1	AHCYL1	110526191	+	-0.680595	0.106243	1.49346e-10	2579-17	MMP9	P14780	Matrix metalloproteinase-9	46008908	46016561	20	TRANS
cg01578324	6	CLIC1	31704774	+	-0.945043	0.147524	1.4935e-10	5339-49	S100A9	P06702	Protein S100-A9	153357854	153361023	1	TRANS
cg27553048	1	CHI3L2;CHI3L2;CHI3L2	111772613	-	0.709218	0.110711	1.49357e-10	5339-49	S100A9	P06702	Protein S100-A9	153357854	153361023	1	TRANS
cg13587802	12	DIABLO;DIABLO;DIABLO;DIABLO	122712381	+	0.626642	0.0978207	1.49359e-10	2579-17	MMP9	P14780	Matrix metalloproteinase-9	46008908	46016561	20	TRANS
cg22985055	3	NA	151923201	+	0.578322	0.0902779	1.49372e-10	3440-7	GZMA	P12544	Granzyme A	55102646	55110252	5	TRANS
cg16592022	7	NA	23633564	-	-1.00519	0.156914	1.49373e-10	3440-7	GZMA	P12544	Granzyme A	55102646	55110252	5	TRANS
cg17418138	8	ZC3H3	144600955	+	-1.79443	0.280116	1.49379e-10	3195-50	GNLY	P22749	Granulysin	85685175	85698852	2	TRANS
cg22579028	22	MIAT	27056901	-	-0.565832	0.0883283	1.4938e-10	5691-2	CRISPLD2	Q9H0B8	Cysteine-rich secretory protein LCCL domain-containing 2	84819985	84920768	16	TRANS
cg00617504	1	CD247;CD247	167458826	+	0.71127	0.111032	1.49383e-10	5852-6	S100A12	P80511	Protein S100-A12	153375621	153373711	1	TRANS
cg13944105	15	SLC12A1	48574462	-	-0.990139	0.154564	1.49393e-10	3195-50	GNLY	P22749	Granulysin	85685175	85698852	2	TRANS
cg02301079	16	NA	11591651	-	-0.752326	0.117441	1.49393e-10	5339-49	S100A9	P06702	Protein S100-A9	153357854	153361023	1	TRANS
cg01612883	12	NA	125023115	+	-0.865825	0.135159	1.49415e-10	5852-6	S100A12	P80511	Protein S100-A12	153375621	153373711	1	TRANS
cg12144728	4	NA	150087191	+	-0.6995	0.109195	1.49429e-10	3195-50	GNLY	P22749	Granulysin	85685175	85698852	2	TRANS
cg12244711	17	NA	41655950	+	-0.923548	0.14417	1.4943e-10	5691-2	CRISPLD2	Q9H0B8	Cysteine-rich secretory protein LCCL domain-containing 2	84819985	84920768	16	TRANS
cg00708718	3	ITPR1;ITPR1;ITPR1	4571750	-	-0.54684	0.0853644	1.49433e-10	2579-17	MMP9	P14780	Matrix metalloproteinase-9	46008908	46016561	20	TRANS
cg22034189	10	NA	132484591	-	-0.9329	0.14563	1.49434e-10	3440-7	GZMA	P12544	Granzyme A	55102646	55110252	5	TRANS
cg10741333	14	RGS6	72400168	+	0.957478	0.149467	1.49439e-10	9545-156	GZMK	P49863	Granzyme K	55024256	55034570	5	TRANS
cg08306655	7	LAMB4	107768264	-	-1.17107	0.182811	1.49444e-10	3324-51	LY9	Q9HBG7	T-lymphocyte surface antigen Ly-9	160796074	160828261	1	TRANS
cg00448292	3	ITPR1;ITPR1;ITPR1	4863959	+	1.1995	0.187248	1.49458e-10	5339-49	S100A9	P06702	Protein S100-A9	153357854	153361023	1	TRANS
cg16525281	19	KCNK6	38810227	+	0.892326	0.139297	1.49461e-10	3195-50	GNLY	P22749	Granulysin	85685175	85698852	2	TRANS
cg25286135	19	NA	57785172	-	-0.828284	0.1293	1.49461e-10	3324-51	LY9	Q9HBG7	T-lymphocyte surface antigen Ly-9	160796074	160828261	1	TRANS
cg03741155	16	NA	87092288	-	-1.16759	0.182267	1.49462e-10	3195-50	GNLY	P22749	Granulysin	85685175	85698852	2	TRANS
cg22809078	19	SMARCA4;SMARCA4;SMARCA4	11079456	+	-0.982538	0.15338	1.49473e-10	5728-60	FCRL1	Q96LA6	Fc receptor-like protein 1	157820120	157794403	1	TRANS
cg05200186	7	AGK	141293123	+	-0.84988	0.132671	1.49475e-10	3324-51	LY9	Q9HBG7	T-lymphocyte surface antigen Ly-9	160796074	160828261	1	TRANS
cg24699150	10	TSPAN14;TSPAN14	82251396	+	-0.75842	0.118394	1.49475e-10	5691-2	CRISPLD2	Q9H0B8	Cysteine-rich secretory protein LCCL domain-containing 2	84819985	84920768	16	TRANS
cg27280575	20	PLTP;PLTP	44540813	-	0.503638	0.0786208	1.49477e-10	3324-51	LY9	Q9HBG7	T-lymphocyte surface antigen Ly-9	160796074	160828261	1	TRANS
cg15679935	2	NA	69062128	-	-0.547607	0.0854847	1.4948e-10	2579-17	MMP9	P14780	Matrix metalloproteinase-9	46008908	46016561	20	TRANS
cg25898550	10	NA	110225930	+	0.611196	0.0954113	1.49481e-10	9545-156	GZMK	P49863	Granzyme K	55024256	55034570	5	TRANS
cg04122785	9	AKNA	117109163	+	-1.07947	0.168511	1.49484e-10	9545-156	GZMK	P49863	Granzyme K	55024256	55034570	5	TRANS
cg20169450	12	CMKLR1;CMKLR1;CMKLR1	108728433	+	-0.798627	0.124671	1.49487e-10	3440-7	GZMA	P12544	Granzyme A	55102646	55110252	5	TRANS
cg14222701	11	AMBRA1;AMBRA1;AMBRA1;AMBRA1	46564725	-	1.02893	0.160622	1.49491e-10	3195-50	GNLY	P22749	Granulysin	85685175	85698852	2	TRANS
cg11444477	1	NA	41346838	-	0.908866	0.14188	1.4951e-10	5339-49	S100A9	P06702	Protein S100-A9	153357854	153361023	1	TRANS
cg02521549	6	NA	37029374	-	-1.81647	0.283563	1.49513e-10	3440-7	GZMA	P12544	Granzyme A	55102646	55110252	5	TRANS
cg05252898	13	VWA8;VWA8	42362736	-	-0.983827	0.153582	1.49529e-10	2579-17	MMP9	P14780	Matrix metalloproteinase-9	46008908	46016561	20	TRANS
cg02827175	7	MAD1L1;MAD1L1;MAD1L1	1986245	-	-0.740649	0.115621	1.4953e-10	5691-2	CRISPLD2	Q9H0B8	Cysteine-rich secretory protein LCCL domain-containing 2	84819985	84920768	16	TRANS
cg15531449	20	CNBD2;CNBD2;CNBD2	34598927	-	-1.17951	0.18413	1.49533e-10	3195-50	GNLY	P22749	Granulysin	85685175	85698852	2	TRANS
cg04549090	14	NRXN3	79033036	+	0.923978	0.14424	1.49535e-10	9545-156	GZMK	P49863	Granzyme K	55024256	55034570	5	TRANS
cg07712198	5	NA	9015582	-	-0.670914	0.104735	1.49546e-10	2579-17	MMP9	P14780	Matrix metalloproteinase-9	46008908	46016561	20	TRANS
cg23652093	11	MAP6;MAP6	75347560	-	-0.896978	0.140025	1.49546e-10	3324-51	LY9	Q9HBG7	T-lymphocyte surface antigen Ly-9	160796074	160828261	1	TRANS
cg05651511	17	RPTOR;RPTOR	78754090	-	-0.5827	0.0909642	1.49561e-10	5691-2	CRISPLD2	Q9H0B8	Cysteine-rich secretory protein LCCL domain-containing 2	84819985	84920768	16	TRANS
cg09867700	5	TIMD4;TIMD4	156356748	+	0.76985	0.12018	1.49565e-10	5339-49	S100A9	P06702	Protein S100-A9	153357854	153361023	1	TRANS
cg09647122	8	NA	90900476	-	0.527956	0.0824183	1.49574e-10	9545-156	GZMK	P49863	Granzyme K	55024256	55034570	5	TRANS
cg15856454	3	NA	50298001	+	0.931508	0.145416	1.49574e-10	3195-50	GNLY	P22749	Granulysin	85685175	85698852	2	TRANS
cg07184321	1	NA	155620312	+	-0.57128	0.0891817	1.49581e-10	2579-17	MMP9	P14780	Matrix metalloproteinase-9	46008908	46016561	20	TRANS
cg09176233	11	USP35	77909424	-	-1.42591	0.222597	1.49583e-10	9545-156	GZMK	P49863	Granzyme K	55024256	55034570	5	TRANS
cg23296945	14	EML1;EML1	100403675	-	-0.908417	0.141812	1.49619e-10	17210-2	TCL1A	P56279	T-cell leukemia/lymphoma protein 1A	95714196	95709947	14	CIS
cg04212371	9	OBP2B;OBP2B;OBP2B;OBP2B	136085646	+	-0.913806	0.142654	1.49623e-10	9545-156	GZMK	P49863	Granzyme K	55024256	55034570	5	TRANS
cg16395527	3	NA	171702975	-	0.578483	0.0903067	1.49623e-10	9545-156	GZMK	P49863	Granzyme K	55024256	55034570	5	TRANS
cg15051459	10	PIK3AP1	98416723	+	0.687568	0.107336	1.49631e-10	3440-7	GZMA	P12544	Granzyme A	55102646	55110252	5	TRANS
cg01982088	1	AJAP1;AJAP1	4714986	+	0.438296	0.0684223	1.49641e-10	3195-50	GNLY	P22749	Granulysin	85685175	85698852	2	TRANS
cg26188803	1	SNX27	151634662	-	-0.594621	0.0928265	1.49655e-10	5691-2	CRISPLD2	Q9H0B8	Cysteine-rich secretory protein LCCL domain-containing 2	84819985	84920768	16	TRANS
cg11377213	3	FRMD4B	69370218	+	-0.618693	0.0965843	1.49656e-10	4126-22	BPI	P17213	Bactericidal permeability-increasing protein	38304150	38337505	20	TRANS
cg15011019	21	NA	16773896	-	-0.932093	0.14551	1.49666e-10	3440-7	GZMA	P12544	Granzyme A	55102646	55110252	5	TRANS
cg24754066	6	NRSN1	24127011	+	0.887192	0.1385	1.49672e-10	3195-50	GNLY	P22749	Granulysin	85685175	85698852	2	TRANS
cg14365126	9	NA	139545538	-	-1.03459	0.161511	1.49684e-10	5339-49	S100A9	P06702	Protein S100-A9	153357854	153361023	1	TRANS
cg01400750	4	ANAPC10	145956168	+	0.561871	0.0877143	1.49692e-10	3195-50	GNLY	P22749	Granulysin	85685175	85698852	2	TRANS
cg10935662	3	NA	72307754	+	0.80026	0.12493	1.49701e-10	9545-156	GZMK	P49863	Granzyme K	55024256	55034570	5	TRANS
cg19510565	1	LAPTM5	31217240	+	0.784562	0.122479	1.49701e-10	5852-6	S100A12	P80511	Protein S100-A12	153375621	153373711	1	TRANS
cg24049468	1	AK3L1;AK3L1;AK3L1	65615281	-	0.749571	0.117017	1.49702e-10	3440-7	GZMA	P12544	Granzyme A	55102646	55110252	5	TRANS
cg05745955	12	NA	113580737	-	-0.892838	0.139382	1.49702e-10	5339-49	S100A9	P06702	Protein S100-A9	153357854	153361023	1	TRANS
cg04236294	19	TARM1	54584883	+	-0.629308	0.0982425	1.49719e-10	5852-6	S100A12	P80511	Protein S100-A12	153375621	153373711	1	TRANS
cg11111225	2	DPYSL5	27135972	+	-0.816779	0.127509	1.49722e-10	2579-17	MMP9	P14780	Matrix metalloproteinase-9	46008908	46016561	20	TRANS
cg08428972	19	NA	18133184	+	-0.992132	0.154884	1.49723e-10	5691-2	CRISPLD2	Q9H0B8	Cysteine-rich secretory protein LCCL domain-containing 2	84819985	84920768	16	TRANS
cg19730814	10	KCNMA1;KCNMA1;KCNMA1;KCNMA1	79079736	-	-0.921763	0.143899	1.49732e-10	3195-50	GNLY	P22749	Granulysin	85685175	85698852	2	TRANS
cg09363526	3	RBM5;RBM5	50149307	+	-0.854793	0.133444	1.49734e-10	3324-51	LY9	Q9HBG7	T-lymphocyte surface antigen Ly-9	160796074	160828261	1	TRANS
cg13790967	12	DUSP16	12687117	+	1.12797	0.17609	1.49736e-10	3440-7	GZMA	P12544	Granzyme A	55102646	55110252	5	TRANS
cg15837172	20	C20orf194	3293744	-	-0.612696	0.0956494	1.49741e-10	5691-2	CRISPLD2	Q9H0B8	Cysteine-rich secretory protein LCCL domain-containing 2	84819985	84920768	16	TRANS
cg03700921	21	ERG;ERG;ERG;ERG;ERG;ERG;ERG;ERG	39820706	-	-0.771199	0.120394	1.49756e-10	2579-17	MMP9	P14780	Matrix metalloproteinase-9	46008908	46016561	20	TRANS
cg00698529	13	LINC01050	43386610	+	-1.02781	0.160455	1.49766e-10	3195-50	GNLY	P22749	Granulysin	85685175	85698852	2	TRANS
cg15679378	2	EML6	54998544	-	-0.766646	0.119684	1.49769e-10	3195-50	GNLY	P22749	Granulysin	85685175	85698852	2	TRANS
cg06763549	1	NA	31118863	+	1.01785	0.158901	1.49772e-10	5339-49	S100A9	P06702	Protein S100-A9	153357854	153361023	1	TRANS
cg26498349	12	TMCC3	95034650	+	0.685289	0.106983	1.49786e-10	3505-6	LTA|LTB	P01374|Q06643	Lymphotoxin-alpha|Lymphotoxin-beta	31554192	31650629	6	TRANS
cg08582769	15	NA	70115697	+	-1.43917	0.224674	1.49793e-10	3440-7	GZMA	P12544	Granzyme A	55102646	55110252	5	TRANS
cg10434530	8	NA	104267896	-	-0.753977	0.117706	1.49797e-10	3195-50	GNLY	P22749	Granulysin	85685175	85698852	2	TRANS
cg02759332	1	MKNK1;MKNK1;MKNK1;MKNK1;MKNK1	47061256	-	-0.774037	0.120838	1.49798e-10	2579-17	MMP9	P14780	Matrix metalloproteinase-9	46008908	46016561	20	TRANS
cg16909317	17	YWHAEP7	36204662	-	0.797275	0.124466	1.49811e-10	3440-7	GZMA	P12544	Granzyme A	55102646	55110252	5	TRANS
cg19813814	4	NA	40701775	+	-0.761079	0.118815	1.49812e-10	3324-51	LY9	Q9HBG7	T-lymphocyte surface antigen Ly-9	160796074	160828261	1	TRANS
cg08870281	1	PTGFRN	117488134	-	1.00352	0.156664	1.49821e-10	5339-49	S100A9	P06702	Protein S100-A9	153357854	153361023	1	TRANS
cg09375065	6	NA	30772293	+	-0.735135	0.114766	1.49842e-10	2579-17	MMP9	P14780	Matrix metalloproteinase-9	46008908	46016561	20	TRANS
cg13262159	11	NA	71230303	+	-1.14954	0.179461	1.49845e-10	9545-156	GZMK	P49863	Granzyme K	55024256	55034570	5	TRANS
cg26477488	5	HAND1	153858936	+	0.437942	0.0683694	1.49846e-10	3324-51	LY9	Q9HBG7	T-lymphocyte surface antigen Ly-9	160796074	160828261	1	TRANS
cg25821223	6	PERP	138426712	-	-0.95745	0.149473	1.49858e-10	5339-49	S100A9	P06702	Protein S100-A9	153357854	153361023	1	TRANS
cg19516515	1	RUSC1;RUSC1;C1orf104	155290614	-	0.613058	0.0957077	1.49859e-10	3195-50	GNLY	P22749	Granulysin	85685175	85698852	2	TRANS
cg08539965	1	EIF4G3	21396338	+	-0.500178	0.0780858	1.49882e-10	2579-17	MMP9	P14780	Matrix metalloproteinase-9	46008908	46016561	20	TRANS
cg17896954	12	WNK1;WNK1;WNK1;WNK1	978006	-	-1.68846	0.263596	1.49888e-10	5339-49	S100A9	P06702	Protein S100-A9	153357854	153361023	1	TRANS
cg09680007	1	S100A3	153521909	+	-1.34841	0.210508	1.4989e-10	9545-156	GZMK	P49863	Granzyme K	55024256	55034570	5	TRANS
cg22933358	12	VSIG10	118542254	+	1.07305	0.167521	1.49909e-10	3195-50	GNLY	P22749	Granulysin	85685175	85698852	2	TRANS
cg04664516	10	PTEN;PTEN;PTEN	89638807	+	-0.649052	0.101328	1.49912e-10	2579-17	MMP9	P14780	Matrix metalloproteinase-9	46008908	46016561	20	TRANS
cg20380768	7	MEST	130125511	+	0.783375	0.122298	1.49927e-10	5339-49	S100A9	P06702	Protein S100-A9	153357854	153361023	1	TRANS
cg11781421	19	HAPLN4	19367084	-	-0.823245	0.128523	1.49927e-10	5691-2	CRISPLD2	Q9H0B8	Cysteine-rich secretory protein LCCL domain-containing 2	84819985	84920768	16	TRANS
cg19629201	5	CCL28;CCL28;CCL28;CCL28	43389814	+	-0.849143	0.132566	1.49931e-10	5691-2	CRISPLD2	Q9H0B8	Cysteine-rich secretory protein LCCL domain-containing 2	84819985	84920768	16	TRANS
cg03964681	13	FRY	32699995	+	-0.5333	0.0832573	1.4994e-10	5691-2	CRISPLD2	Q9H0B8	Cysteine-rich secretory protein LCCL domain-containing 2	84819985	84920768	16	TRANS
cg15778745	13	SLITRK5	88324570	-	0.431398	0.0673488	1.49951e-10	9545-156	GZMK	P49863	Granzyme K	55024256	55034570	5	TRANS
cg15371739	7	NDUFA5;NDUFA5;ASB15	123242908	+	-1.00283	0.156559	1.49955e-10	9545-156	GZMK	P49863	Granzyme K	55024256	55034570	5	TRANS
cg06175665	8	SULF1;SULF1;SULF1;SULF1	70438451	-	-0.895867	0.139861	1.49957e-10	3324-51	LY9	Q9HBG7	T-lymphocyte surface antigen Ly-9	160796074	160828261	1	TRANS
cg16491457	7	DNAH11	21619457	+	-1.05228	0.16428	1.49958e-10	7968-15	CRTAM	O95727	Cytotoxic and regulatory T-cell molecule	122838500	122872643	11	TRANS
cg07329360	11	NA	31841768	+	0.84012	0.131158	1.49958e-10	3195-50	GNLY	P22749	Granulysin	85685175	85698852	2	TRANS
cg12020486	7	NA	130113748	-	-0.74304	0.116002	1.49959e-10	2579-17	MMP9	P14780	Matrix metalloproteinase-9	46008908	46016561	20	TRANS
cg07673098	22	NA	37732800	+	-1.27556	0.199138	1.49962e-10	3195-50	GNLY	P22749	Granulysin	85685175	85698852	2	TRANS
cg24762231	12	NFE2;NFE2	54690793	+	-0.637285	0.0994916	1.49963e-10	2579-17	MMP9	P14780	Matrix metalloproteinase-9	46008908	46016561	20	TRANS
cg21489364	16	ZNRF1	75035957	-	-0.763975	0.11927	1.49969e-10	5339-49	S100A9	P06702	Protein S100-A9	153357854	153361023	1	TRANS
cg27200257	17	P4HB	79816678	+	-0.697737	0.108929	1.49972e-10	4126-22	BPI	P17213	Bactericidal permeability-increasing protein	38304150	38337505	20	TRANS
cg00350634	7	SRRM3;SRRM3	75906056	-	-1.196	0.186719	1.49991e-10	3440-7	GZMA	P12544	Granzyme A	55102646	55110252	5	TRANS
cg02737507	2	NA	43145309	-	-1.12193	0.175155	1.49992e-10	3440-7	GZMA	P12544	Granzyme A	55102646	55110252	5	TRANS
cg21551549	6	RBM16	155053894	-	-0.724106	0.113047	1.49994e-10	5691-2	CRISPLD2	Q9H0B8	Cysteine-rich secretory protein LCCL domain-containing 2	84819985	84920768	16	TRANS
cg02763019	6	LCA5;LCA5	80246421	-	0.763151	0.119142	1.49998e-10	9545-156	GZMK	P49863	Granzyme K	55024256	55034570	5	TRANS
cg05062935	2	PXDN	1740914	+	-1.15828	0.180829	1.50006e-10	9545-156	GZMK	P49863	Granzyme K	55024256	55034570	5	TRANS
cg19163395	17	HDAC5;HDAC5	42164433	-	0.639461	0.0998321	1.50008e-10	2579-17	MMP9	P14780	Matrix metalloproteinase-9	46008908	46016561	20	TRANS
cg00466334	1	TBX15	119532850	+	0.563998	0.0880509	1.50011e-10	3324-51	LY9	Q9HBG7	T-lymphocyte surface antigen Ly-9	160796074	160828261	1	TRANS
cg04830316	1	OPTC	203465361	-	1.0569	0.165002	1.50012e-10	5339-49	S100A9	P06702	Protein S100-A9	153357854	153361023	1	TRANS
cg19788375	16	GPR139	20085199	+	0.665257	0.10386	1.50017e-10	3440-7	GZMA	P12544	Granzyme A	55102646	55110252	5	TRANS
cg22522776	3	LOC152225	101675062	-	-0.605297	0.0944987	1.50025e-10	3195-50	GNLY	P22749	Granulysin	85685175	85698852	2	TRANS
cg05933510	1	NA	9257092	-	-0.986189	0.153964	1.50051e-10	2579-17	MMP9	P14780	Matrix metalloproteinase-9	46008908	46016561	20	TRANS
cg09452312	16	WWOX	79101802	+	-1.21194	0.189209	1.50052e-10	3440-7	GZMA	P12544	Granzyme A	55102646	55110252	5	TRANS
cg15984718	4	UNC5C	96470349	+	-0.541913	0.0846037	1.50057e-10	9343-16	IL2RB	P14784	Interleukin-2 receptor subunit beta	37175054	37125843	22	TRANS
cg09098825	3	DHX30;DHX30	47866946	-	-1.27061	0.198368	1.50061e-10	9545-156	GZMK	P49863	Granzyme K	55024256	55034570	5	TRANS
cg06157470	1	ADORA1;ADORA1	203100580	+	-1.36666	0.213364	1.50067e-10	9545-156	GZMK	P49863	Granzyme K	55024256	55034570	5	TRANS
cg06967532	3	NA	160424733	+	-1.36326	0.212833	1.50067e-10	9545-156	GZMK	P49863	Granzyme K	55024256	55034570	5	TRANS
cg21184369	8	HTRA4;PLEKHA2	38831148	+	0.528462	0.0825037	1.50067e-10	3440-7	GZMA	P12544	Granzyme A	55102646	55110252	5	TRANS
cg08314652	14	NA	106285075	-	-1.00379	0.156712	1.50079e-10	5728-60	FCRL1	Q96LA6	Fc receptor-like protein 1	157820120	157794403	1	TRANS
cg03320827	6	SYCP2L	10887367	+	0.634161	0.0990058	1.50084e-10	3195-50	GNLY	P22749	Granulysin	85685175	85698852	2	TRANS
cg13881376	1	NMNAT2;NMNAT2	183259923	-	-1.02051	0.159323	1.50101e-10	3324-51	LY9	Q9HBG7	T-lymphocyte surface antigen Ly-9	160796074	160828261	1	TRANS
cg17055489	6	LOC285740	143888190	-	0.858398	0.134015	1.50108e-10	2579-17	MMP9	P14780	Matrix metalloproteinase-9	46008908	46016561	20	TRANS
cg01372721	15	CASC4;CASC4	44686484	+	-0.641383	0.100134	1.50113e-10	2579-17	MMP9	P14780	Matrix metalloproteinase-9	46008908	46016561	20	TRANS
cg17037638	11	ALKBH3	43929424	+	-1.08003	0.168617	1.5014e-10	6485-59	IGLL1	P15814	Immunoglobulin lambda-like polypeptide 1	23580302	23573125	22	TRANS
cg08193130	12	CASC18;CASC18;CASC18;CASC18	106114929	-	-0.847898	0.132376	1.50149e-10	9545-156	GZMK	P49863	Granzyme K	55024256	55034570	5	TRANS
cg20401985	3	DOCK3	51378099	+	-1.11883	0.174675	1.50156e-10	3324-51	LY9	Q9HBG7	T-lymphocyte surface antigen Ly-9	160796074	160828261	1	TRANS
cg16443087	13	NA	31363445	-	-0.830205	0.129614	1.50166e-10	3324-51	LY9	Q9HBG7	T-lymphocyte surface antigen Ly-9	160796074	160828261	1	TRANS
cg21501175	3	C3orf21	194893148	+	0.541602	0.0845567	1.50178e-10	3195-50	GNLY	P22749	Granulysin	85685175	85698852	2	TRANS
cg11809085	9	TNFSF15	117567756	-	-0.814389	0.127145	1.50178e-10	4148-49	PAPPA	Q13219	Pappalysin-1	116153791	116402321	9	CIS
cg25933341	3	SOX2OT;SOX2	181429661	+	0.901846	0.140799	1.50182e-10	9545-156	GZMK	P49863	Granzyme K	55024256	55034570	5	TRANS
cg26267490	8	NA	23034521	+	-0.842827	0.131585	1.50194e-10	5691-2	CRISPLD2	Q9H0B8	Cysteine-rich secretory protein LCCL domain-containing 2	84819985	84920768	16	TRANS
cg00725138	22	NA	19716556	-	-1.37838	0.215199	1.50208e-10	9545-156	GZMK	P49863	Granzyme K	55024256	55034570	5	TRANS
cg18842468	2	NA	11113807	-	-1.07948	0.168532	1.50213e-10	9545-156	GZMK	P49863	Granzyme K	55024256	55034570	5	TRANS
cg05305668	12	NA	76659808	+	-0.879732	0.137348	1.5022e-10	9545-156	GZMK	P49863	Granzyme K	55024256	55034570	5	TRANS
cg05352714	17	MSI2;MSI2	55611527	+	-0.732963	0.114433	1.50222e-10	5691-2	CRISPLD2	Q9H0B8	Cysteine-rich secretory protein LCCL domain-containing 2	84819985	84920768	16	TRANS
cg00720065	2	NA	84219016	-	-0.879029	0.137238	1.50231e-10	9545-156	GZMK	P49863	Granzyme K	55024256	55034570	5	TRANS
cg05197632	10	NA	120591980	+	0.620601	0.0968911	1.50233e-10	9545-156	GZMK	P49863	Granzyme K	55024256	55034570	5	TRANS
cg26991946	10	SEMA4G	102732224	-	-0.849745	0.132666	1.50244e-10	3195-50	GNLY	P22749	Granulysin	85685175	85698852	2	TRANS
cg21021722	7	NA	115912367	+	-0.684213	0.106823	1.50248e-10	3195-50	GNLY	P22749	Granulysin	85685175	85698852	2	TRANS
cg02925820	12	NA	84212931	+	-1.29033	0.201452	1.50248e-10	3440-7	GZMA	P12544	Granzyme A	55102646	55110252	5	TRANS
cg07088817	3	ARL6IP5	69137735	+	-0.930069	0.145207	1.50251e-10	3324-51	LY9	Q9HBG7	T-lymphocyte surface antigen Ly-9	160796074	160828261	1	TRANS
cg26259042	5	NA	137173	+	-1.38618	0.216417	1.50254e-10	2579-17	MMP9	P14780	Matrix metalloproteinase-9	46008908	46016561	20	TRANS
cg03734252	2	PUM2;PUM2;PUM2;PUM2;PUM2;PUM2;PUM2	20527084	-	-1.05526	0.164753	1.50255e-10	3440-7	GZMA	P12544	Granzyme A	55102646	55110252	5	TRANS
cg02551275	15	NA	65517023	-	-1.29134	0.201611	1.50257e-10	9545-156	GZMK	P49863	Granzyme K	55024256	55034570	5	TRANS
cg26240885	12	NA	15055618	+	0.663766	0.103631	1.50257e-10	3440-7	GZMA	P12544	Granzyme A	55102646	55110252	5	TRANS
cg12747277	19	NA	33754366	-	-0.841454	0.131372	1.50259e-10	5852-6	S100A12	P80511	Protein S100-A12	153375621	153373711	1	TRANS
cg27016525	20	BPIFB1	31870169	-	-1.01566	0.158571	1.5026e-10	3324-51	LY9	Q9HBG7	T-lymphocyte surface antigen Ly-9	160796074	160828261	1	TRANS
cg09696331	12	CCDC77;CCDC77;CCDC77;CCDC77	510665	-	-1.44867	0.226175	1.50262e-10	3440-7	GZMA	P12544	Granzyme A	55102646	55110252	5	TRANS
cg26188803	1	SNX27	151634662	-	-0.594364	0.0927954	1.50264e-10	2579-17	MMP9	P14780	Matrix metalloproteinase-9	46008908	46016561	20	TRANS
cg27231850	2	KLF7;KLF7;KLF7;KLF7;KLF7	207956157	-	0.618277	0.0965289	1.50273e-10	9545-156	GZMK	P49863	Granzyme K	55024256	55034570	5	TRANS
cg11136886	1	NA	33609509	-	1.09971	0.171693	1.50273e-10	3440-7	GZMA	P12544	Granzyme A	55102646	55110252	5	TRANS
cg23340957	2	RHBDD1;RHBDD1	227849615	-	0.782103	0.122106	1.50273e-10	5691-2	CRISPLD2	Q9H0B8	Cysteine-rich secretory protein LCCL domain-containing 2	84819985	84920768	16	TRANS
cg10523442	7	FAM188B;INMT-FAM188B	30856832	-	-1.10603	0.172679	1.50283e-10	3440-7	GZMA	P12544	Granzyme A	55102646	55110252	5	TRANS
cg03405217	13	ADPRHL1;ADPRHL1	114080390	-	-1.29294	0.201862	1.5029e-10	9545-156	GZMK	P49863	Granzyme K	55024256	55034570	5	TRANS
cg06532933	21	NA	36616969	-	-0.612708	0.0956596	1.50291e-10	5691-2	CRISPLD2	Q9H0B8	Cysteine-rich secretory protein LCCL domain-containing 2	84819985	84920768	16	TRANS
cg11404058	5	NA	14011843	+	0.601114	0.09385	1.50316e-10	3195-50	GNLY	P22749	Granulysin	85685175	85698852	2	TRANS
cg18084554	19	ARID3A	929046	-	-0.865582	0.13514	1.50318e-10	4126-22	BPI	P17213	Bactericidal permeability-increasing protein	38304150	38337505	20	TRANS
cg22039340	9	C9orf92;C9orf92	16247148	-	-1.08605	0.169562	1.50324e-10	3195-50	GNLY	P22749	Granulysin	85685175	85698852	2	TRANS
cg05532101	3	PDZRN3	73663565	-	-1.17718	0.183789	1.50332e-10	3324-51	LY9	Q9HBG7	T-lymphocyte surface antigen Ly-9	160796074	160828261	1	TRANS
cg14245804	11	LRP5	68081226	-	0.619605	0.0967372	1.50338e-10	3195-50	GNLY	P22749	Granulysin	85685175	85698852	2	TRANS
cg19372551	2	PLCL1	198870351	+	-0.950518	0.148402	1.50338e-10	3324-51	LY9	Q9HBG7	T-lymphocyte surface antigen Ly-9	160796074	160828261	1	TRANS
cg20909354	8	DUSP26	33457499	+	0.885192	0.138203	1.50339e-10	3324-51	LY9	Q9HBG7	T-lymphocyte surface antigen Ly-9	160796074	160828261	1	TRANS
cg15074818	8	NA	9719579	+	-1.20232	0.187715	1.5035e-10	3440-7	GZMA	P12544	Granzyme A	55102646	55110252	5	TRANS
cg18214402	11	P2RY6;P2RY6;P2RY6;P2RY6;P2RY6;P2RY6;P2RY6	72980999	+	-1.95246	0.304834	1.50358e-10	2579-17	MMP9	P14780	Matrix metalloproteinase-9	46008908	46016561	20	TRANS
cg26236109	8	ENPP2;ENPP2;ENPP2;ENPP2	120591227	+	-1.04018	0.162401	1.5036e-10	6485-59	IGLL1	P15814	Immunoglobulin lambda-like polypeptide 1	23580302	23573125	22	TRANS
cg19031469	2	NA	129374678	+	-1.42509	0.222497	1.50366e-10	3324-51	LY9	Q9HBG7	T-lymphocyte surface antigen Ly-9	160796074	160828261	1	TRANS
cg24231380	2	C2orf85	242813914	-	-0.553546	0.086424	1.50367e-10	3324-51	LY9	Q9HBG7	T-lymphocyte surface antigen Ly-9	160796074	160828261	1	TRANS
cg10692436	12	TPCN1;TPCN1	113670705	+	1.29279	0.201841	1.50384e-10	3440-7	GZMA	P12544	Granzyme A	55102646	55110252	5	TRANS
cg12071328	11	NELL1;NELL1	20690930	+	0.55999	0.0874304	1.50391e-10	3195-50	GNLY	P22749	Granulysin	85685175	85698852	2	TRANS
cg25045258	10	NA	112617561	-	0.867529	0.135446	1.50403e-10	3440-7	GZMA	P12544	Granzyme A	55102646	55110252	5	TRANS
cg03661164	7	EZH2;EZH2	148560646	-	0.815629	0.127343	1.50403e-10	5339-49	S100A9	P06702	Protein S100-A9	153357854	153361023	1	TRANS
cg09264231	1	NA	178056133	+	0.965314	0.150714	1.50414e-10	9545-156	GZMK	P49863	Granzyme K	55024256	55034570	5	TRANS
cg06505783	19	IGSF23	45116757	+	1.007	0.157223	1.50433e-10	5691-2	CRISPLD2	Q9H0B8	Cysteine-rich secretory protein LCCL domain-containing 2	84819985	84920768	16	TRANS
cg00365749	1	EPHA2	16472001	-	-1.0382	0.162094	1.50459e-10	3195-50	GNLY	P22749	Granulysin	85685175	85698852	2	TRANS
cg06503571	7	OSBPL3;OSBPL3;OSBPL3;OSBPL3;OSBPL3;OSBPL3	24930998	-	0.710017	0.110855	1.50468e-10	3440-7	GZMA	P12544	Granzyme A	55102646	55110252	5	TRANS
cg24066316	14	PAX9	37132764	-	0.828285	0.129321	1.50472e-10	9545-156	GZMK	P49863	Granzyme K	55024256	55034570	5	TRANS
cg12994587	22	TEF;TEF	41777817	+	-1.18183	0.18452	1.50474e-10	9545-156	GZMK	P49863	Granzyme K	55024256	55034570	5	TRANS
cg05768065	3	NA	71856140	+	-0.570531	0.0890773	1.50474e-10	4126-22	BPI	P17213	Bactericidal permeability-increasing protein	38304150	38337505	20	TRANS
cg26049998	17	PITPNC1;PITPNC1	65602730	-	-0.706913	0.110371	1.50487e-10	5339-49	S100A9	P06702	Protein S100-A9	153357854	153361023	1	TRANS
cg11145632	22	AP1B1;AP1B1;AP1B1	29781841	-	-0.74764	0.11673	1.50496e-10	2579-17	MMP9	P14780	Matrix metalloproteinase-9	46008908	46016561	20	TRANS
cg14632926	18	NA	56134296	+	-0.82827	0.129319	1.50499e-10	3324-51	LY9	Q9HBG7	T-lymphocyte surface antigen Ly-9	160796074	160828261	1	TRANS
cg26418856	3	RUVBL1-AS1	127794453	+	0.628792	0.0981742	1.50504e-10	3324-51	LY9	Q9HBG7	T-lymphocyte surface antigen Ly-9	160796074	160828261	1	TRANS
cg03390829	1	RNF11	51734196	-	-0.693455	0.10827	1.50511e-10	5339-49	S100A9	P06702	Protein S100-A9	153357854	153361023	1	TRANS
cg02907236	1	EFCAB2;EFCAB2;EFCAB2;EFCAB2	245224483	-	0.662588	0.103451	1.50512e-10	5339-49	S100A9	P06702	Protein S100-A9	153357854	153361023	1	TRANS
cg19251811	2	GTDC1;GTDC1;GTDC1;GTDC1;GTDC1;GTDC1	144995735	-	-0.721158	0.112596	1.50514e-10	5691-2	CRISPLD2	Q9H0B8	Cysteine-rich secretory protein LCCL domain-containing 2	84819985	84920768	16	TRANS
cg01257083	4	NA	81064249	+	-0.730446	0.114046	1.50528e-10	5339-49	S100A9	P06702	Protein S100-A9	153357854	153361023	1	TRANS
cg20641673	19	EPS15L1;EPS15L1;EPS15L1;EPS15L1;EPS15L1	16493683	-	0.572955	0.0894568	1.50541e-10	5852-6	S100A12	P80511	Protein S100-A12	153375621	153373711	1	TRANS
cg06912601	22	NA	37918311	+	-1.02205	0.159576	1.50546e-10	3195-50	GNLY	P22749	Granulysin	85685175	85698852	2	TRANS
cg00847359	3	PLCD1;PLCD1;PLCD1	38055958	-	-0.528997	0.0825937	1.50561e-10	5852-6	S100A12	P80511	Protein S100-A12	153375621	153373711	1	TRANS
cg12414872	3	RPL29	52030010	-	-1.34817	0.210494	1.50567e-10	9545-156	GZMK	P49863	Granzyme K	55024256	55034570	5	TRANS
cg01227064	3	FILIP1L;FILIP1L;MIR548G;CMSS1;FILIP1L	99555723	-	-0.903106	0.141005	1.50575e-10	5691-2	CRISPLD2	Q9H0B8	Cysteine-rich secretory protein LCCL domain-containing 2	84819985	84920768	16	TRANS
cg00939460	10	PLXDC2;PLXDC2	20104967	+	0.692419	0.10811	1.50579e-10	3440-7	GZMA	P12544	Granzyme A	55102646	55110252	5	TRANS
cg13335070	8	CPQ	97669706	-	0.706014	0.110232	1.50596e-10	5691-2	CRISPLD2	Q9H0B8	Cysteine-rich secretory protein LCCL domain-containing 2	84819985	84920768	16	TRANS
cg04394119	3	AADACL2;MIR548H2	151451270	-	-0.624384	0.0974876	1.50618e-10	3440-7	GZMA	P12544	Granzyme A	55102646	55110252	5	TRANS
cg03609458	14	NIN;NIN;NIN;NIN	51288706	+	0.859464	0.134192	1.50631e-10	6485-59	IGLL1	P15814	Immunoglobulin lambda-like polypeptide 1	23580302	23573125	22	TRANS
cg16251902	17	NA	80303650	-	-1.27653	0.199311	1.50636e-10	9545-156	GZMK	P49863	Granzyme K	55024256	55034570	5	TRANS
cg00840791	19	NA	16453259	+	-0.461113	0.0719957	1.50643e-10	16322-10	PACAP	Q8WU39	Marginal zone B- and B1-cell-specific protein	904871	912172	18	TRANS
cg10041353	6	NA	21557585	-	-0.817832	0.127692	1.50649e-10	3195-50	GNLY	P22749	Granulysin	85685175	85698852	2	TRANS
cg03566881	1	LGR6;LGR6;LGR6	202210983	+	-0.780739	0.121901	1.50655e-10	2579-17	MMP9	P14780	Matrix metalloproteinase-9	46008908	46016561	20	TRANS
cg11810381	19	ZNF446	58986321	+	-1.17439	0.183364	1.50658e-10	3291-30	FCER2	P06734	Low affinity immunoglobulin epsilon Fc receptor	7702146	7688758	19	TRANS
cg20231713	10	PIK3AP1	98460656	+	0.624132	0.097449	1.50662e-10	3324-51	LY9	Q9HBG7	T-lymphocyte surface antigen Ly-9	160796074	160828261	1	TRANS
cg07420190	1	MARK1	220702225	-	0.534637	0.0834757	1.50664e-10	9545-156	GZMK	P49863	Granzyme K	55024256	55034570	5	TRANS
cg12973591	7	TFPI2	93519473	+	1.0617	0.16577	1.50669e-10	3195-50	GNLY	P22749	Granulysin	85685175	85698852	2	TRANS
cg09773756	10	MMS19;UBTD1	99259519	-	0.935505	0.146066	1.50677e-10	9545-156	GZMK	P49863	Granzyme K	55024256	55034570	5	TRANS
cg24784042	3	NA	33034475	+	0.750777	0.117223	1.50686e-10	5339-49	S100A9	P06702	Protein S100-A9	153357854	153361023	1	TRANS
cg15200789	10	KCNMA1;KCNMA1;KCNMA1;KCNMA1	79285311	-	0.897509	0.140133	1.50687e-10	5339-49	S100A9	P06702	Protein S100-A9	153357854	153361023	1	TRANS
cg17247713	20	NA	47514319	-	-1.31718	0.205659	1.50689e-10	3291-30	FCER2	P06734	Low affinity immunoglobulin epsilon Fc receptor	7702146	7688758	19	TRANS
cg15405925	5	NA	6591956	-	-0.734225	0.114639	1.50691e-10	4126-22	BPI	P17213	Bactericidal permeability-increasing protein	38304150	38337505	20	TRANS
cg14425960	4	PCGF3	738172	+	1.13728	0.177571	1.50693e-10	3440-7	GZMA	P12544	Granzyme A	55102646	55110252	5	TRANS
cg14021478	6	CUTA;CUTA;CUTA;CUTA;CUTA	33384537	-	0.974039	0.152083	1.50693e-10	5339-49	S100A9	P06702	Protein S100-A9	153357854	153361023	1	TRANS
cg14853989	20	RALGAPB;RALGAPB	37101489	-	-1.01314	0.158187	1.50694e-10	9545-156	GZMK	P49863	Granzyme K	55024256	55034570	5	TRANS
cg14763992	3	SCHIP1;IQCJ-SCHIP1;IQCJ-SCHIP1;SCHIP1;SCHIP1;SCHIP1	159570368	+	-1.02269	0.159679	1.50702e-10	5339-49	S100A9	P06702	Protein S100-A9	153357854	153361023	1	TRANS
cg20563738	2	NA	40972626	-	-0.942315	0.14713	1.50705e-10	9545-156	GZMK	P49863	Granzyme K	55024256	55034570	5	TRANS
cg00031896	12	KDM2B	122020205	-	0.656204	0.102458	1.50717e-10	3324-51	LY9	Q9HBG7	T-lymphocyte surface antigen Ly-9	160796074	160828261	1	TRANS
cg00265076	19	NA	35815390	-	1.19751	0.186975	1.50718e-10	3195-50	GNLY	P22749	Granulysin	85685175	85698852	2	TRANS
cg17271930	5	TICAM2;TMED7-TICAM2;TMED7-TICAM2;LOC101927100;LOC101927100	114939616	-	-0.646281	0.100908	1.50719e-10	5691-2	CRISPLD2	Q9H0B8	Cysteine-rich secretory protein LCCL domain-containing 2	84819985	84920768	16	TRANS
cg14912467	9	RUSC2;RUSC2;RUSC2	35549280	-	-1.36139	0.212564	1.50723e-10	9545-156	GZMK	P49863	Granzyme K	55024256	55034570	5	TRANS
cg03958426	1	MAPKAPK2;MAPKAPK2	206857947	+	0.88092	0.137544	1.50731e-10	9545-156	GZMK	P49863	Granzyme K	55024256	55034570	5	TRANS
cg19960458	20	PHF20	34479717	+	1.07064	0.167167	1.50732e-10	3195-50	GNLY	P22749	Granulysin	85685175	85698852	2	TRANS
cg09971626	20	NA	3691986	-	-0.976095	0.152405	1.50747e-10	5339-49	S100A9	P06702	Protein S100-A9	153357854	153361023	1	TRANS
cg26386189	11	HCCA2;FAM99B	1706902	-	-2.03558	0.31783	1.50749e-10	3440-7	GZMA	P12544	Granzyme A	55102646	55110252	5	TRANS
cg04923779	15	MEGF11	66482713	+	-1.48713	0.232196	1.50751e-10	9545-156	GZMK	P49863	Granzyme K	55024256	55034570	5	TRANS
cg00666247	1	PRKCZ;PRKCZ;PRKCZ	2028044	-	-1.07923	0.168509	1.50771e-10	3440-7	GZMA	P12544	Granzyme A	55102646	55110252	5	TRANS
cg04329347	16	ALDOA	30063148	-	0.947544	0.147948	1.50779e-10	3195-50	GNLY	P22749	Granulysin	85685175	85698852	2	TRANS
cg25910699	8	NA	128048285	+	-0.592585	0.0925253	1.5079e-10	4126-22	BPI	P17213	Bactericidal permeability-increasing protein	38304150	38337505	20	TRANS
cg02793052	15	ZNF710	90579136	-	-0.893961	0.139582	1.50794e-10	5339-49	S100A9	P06702	Protein S100-A9	153357854	153361023	1	TRANS
cg15696708	16	ST3GAL2	70436993	+	-0.770202	0.120258	1.50802e-10	2579-17	MMP9	P14780	Matrix metalloproteinase-9	46008908	46016561	20	TRANS
cg01240412	3	NA	134142342	+	-1.0946	0.17091	1.50805e-10	3324-51	LY9	Q9HBG7	T-lymphocyte surface antigen Ly-9	160796074	160828261	1	TRANS
cg04100611	14	DPF3	73102243	-	0.852157	0.133055	1.50812e-10	2579-17	MMP9	P14780	Matrix metalloproteinase-9	46008908	46016561	20	TRANS
cg06040872	17	CCL18	34394215	+	0.655023	0.102275	1.50816e-10	2579-17	MMP9	P14780	Matrix metalloproteinase-9	46008908	46016561	20	TRANS
cg02743146	16	NA	4229278	-	-0.629728	0.0983252	1.50817e-10	5691-2	CRISPLD2	Q9H0B8	Cysteine-rich secretory protein LCCL domain-containing 2	84819985	84920768	16	TRANS
cg18070458	11	NA	121319927	-	1.00044	0.156208	1.5082e-10	3195-50	GNLY	P22749	Granulysin	85685175	85698852	2	TRANS
cg00790756	20	NA	47476986	+	-0.628654	0.0981576	1.50828e-10	2579-17	MMP9	P14780	Matrix metalloproteinase-9	46008908	46016561	20	CIS
cg09169531	1	SPRR2A	153030594	-	-1.38745	0.216636	1.50831e-10	3440-7	GZMA	P12544	Granzyme A	55102646	55110252	5	TRANS
cg09563293	3	NA	17872742	-	-0.891774	0.139241	1.50833e-10	3440-7	GZMA	P12544	Granzyme A	55102646	55110252	5	TRANS
cg12213154	9	NA	78989031	+	-1.15308	0.180042	1.50835e-10	9545-156	GZMK	P49863	Granzyme K	55024256	55034570	5	TRANS
cg10287135	1	NA	232853020	-	-1.32189	0.2064	1.5084e-10	3195-50	GNLY	P22749	Granulysin	85685175	85698852	2	TRANS
cg12016828	16	FTO	54032044	+	-0.634021	0.098996	1.50852e-10	5691-2	CRISPLD2	Q9H0B8	Cysteine-rich secretory protein LCCL domain-containing 2	84819985	84920768	16	TRANS
cg07129392	5	WWC1;WWC1;WWC1	167729645	+	-0.90729	0.141664	1.50867e-10	3324-51	LY9	Q9HBG7	T-lymphocyte surface antigen Ly-9	160796074	160828261	1	TRANS
cg00781085	2	NA	46875429	-	-0.871668	0.136103	1.50873e-10	5691-2	CRISPLD2	Q9H0B8	Cysteine-rich secretory protein LCCL domain-containing 2	84819985	84920768	16	TRANS
cg20043943	15	NA	101691723	+	0.719528	0.112348	1.50879e-10	3440-7	GZMA	P12544	Granzyme A	55102646	55110252	5	TRANS
cg07371628	10	ARHGAP22	49811797	+	-1.1528	0.179999	1.50884e-10	3324-51	LY9	Q9HBG7	T-lymphocyte surface antigen Ly-9	160796074	160828261	1	TRANS
cg16949465	5	PCSK1;PCSK1;LOC101929710	95767946	-	0.796671	0.124393	1.50887e-10	3195-50	GNLY	P22749	Granulysin	85685175	85698852	2	TRANS
cg25234462	13	NA	30268166	-	0.88314	0.137894	1.5089e-10	5339-49	S100A9	P06702	Protein S100-A9	153357854	153361023	1	TRANS
cg16504656	20	NA	43364881	-	-0.703056	0.109776	1.50891e-10	2579-17	MMP9	P14780	Matrix metalloproteinase-9	46008908	46016561	20	CIS
cg19782202	2	NPAS2	101610900	+	-0.908011	0.141778	1.50896e-10	9545-156	GZMK	P49863	Granzyme K	55024256	55034570	5	TRANS
cg12685560	17	MNT	2302144	+	-0.882856	0.13785	1.50897e-10	2579-17	MMP9	P14780	Matrix metalloproteinase-9	46008908	46016561	20	TRANS
cg07925587	12	KRT80;KRT80	52583324	-	0.696954	0.108823	1.50906e-10	17210-2	TCL1A	P56279	T-cell leukemia/lymphoma protein 1A	95714196	95709947	14	TRANS
cg05024699	4	NA	160319500	-	-0.864895	0.135046	1.50909e-10	9545-156	GZMK	P49863	Granzyme K	55024256	55034570	5	TRANS
cg15166311	1	NA	178007283	+	0.552823	0.0863186	1.50909e-10	3324-51	LY9	Q9HBG7	T-lymphocyte surface antigen Ly-9	160796074	160828261	1	TRANS
cg04806942	14	NA	38069206	+	0.915723	0.142982	1.50911e-10	3195-50	GNLY	P22749	Granulysin	85685175	85698852	2	TRANS
cg03045038	11	FERMT3;FERMT3	63973199	+	-0.826415	0.129038	1.50912e-10	5691-2	CRISPLD2	Q9H0B8	Cysteine-rich secretory protein LCCL domain-containing 2	84819985	84920768	16	TRANS
cg01927472	2	GACAT3	16213499	+	-1.13425	0.177104	1.50916e-10	9545-156	GZMK	P49863	Granzyme K	55024256	55034570	5	TRANS
cg06139341	12	NA	126675719	-	0.756863	0.118178	1.50927e-10	9545-156	GZMK	P49863	Granzyme K	55024256	55034570	5	TRANS
cg11460523	14	NA	34707230	+	-0.907272	0.141663	1.50929e-10	3195-50	GNLY	P22749	Granulysin	85685175	85698852	2	TRANS
cg22208943	2	NA	137082879	+	0.559009	0.0872847	1.50931e-10	9545-156	GZMK	P49863	Granzyme K	55024256	55034570	5	TRANS
cg22897522	17	MYH10	8535468	+	-0.55439	0.0865634	1.50931e-10	5339-49	S100A9	P06702	Protein S100-A9	153357854	153361023	1	TRANS
cg22599122	1	HMGB4;CSMD2;HMGB4;HMGB4	34329757	-	-1.12952	0.176365	1.50935e-10	3440-7	GZMA	P12544	Granzyme A	55102646	55110252	5	TRANS
cg23969787	19	NA	8749571	-	-0.685764	0.107077	1.50952e-10	4126-22	BPI	P17213	Bactericidal permeability-increasing protein	38304150	38337505	20	TRANS
cg07142830	16	XYLT1	17546018	+	-0.584079	0.0911996	1.5096e-10	2579-17	MMP9	P14780	Matrix metalloproteinase-9	46008908	46016561	20	TRANS
cg27203924	3	ADAMTS9	64627542	-	-0.930299	0.14526	1.50986e-10	3324-51	LY9	Q9HBG7	T-lymphocyte surface antigen Ly-9	160796074	160828261	1	TRANS
cg23051091	8	NA	122001888	+	-0.647214	0.101058	1.50987e-10	3440-7	GZMA	P12544	Granzyme A	55102646	55110252	5	TRANS
cg22927150	9	AGPAT2;AGPAT2	139583150	-	-1.32478	0.206856	1.50993e-10	3195-50	GNLY	P22749	Granulysin	85685175	85698852	2	TRANS
cg25630851	8	NA	11487276	+	-1.40369	0.219178	1.50997e-10	3195-50	GNLY	P22749	Granulysin	85685175	85698852	2	TRANS
cg09414775	9	NXNL2;NXNL2	91159233	+	-1.31592	0.205473	1.51007e-10	3195-50	GNLY	P22749	Granulysin	85685175	85698852	2	TRANS
cg16648665	2	PXDN	1685498	+	-0.938833	0.146593	1.5101e-10	3324-51	LY9	Q9HBG7	T-lymphocyte surface antigen Ly-9	160796074	160828261	1	TRANS
cg24581650	5	ERGIC1	172263112	-	1.09171	0.170464	1.51025e-10	3195-50	GNLY	P22749	Granulysin	85685175	85698852	2	TRANS
cg20626462	18	MAPK4;MAPK4;MAPK4	48242424	-	-1.15533	0.180399	1.51041e-10	9545-156	GZMK	P49863	Granzyme K	55024256	55034570	5	TRANS
cg22709692	12	NA	8210873	-	-0.661767	0.103331	1.51044e-10	2579-17	MMP9	P14780	Matrix metalloproteinase-9	46008908	46016561	20	TRANS
cg00101715	3	FAM55C;FAM55C	101497475	-	-0.775173	0.121039	1.51046e-10	5691-2	CRISPLD2	Q9H0B8	Cysteine-rich secretory protein LCCL domain-containing 2	84819985	84920768	16	TRANS
cg06329574	11	FGF3	69634334	+	0.964332	0.150576	1.51053e-10	3195-50	GNLY	P22749	Granulysin	85685175	85698852	2	TRANS
cg13339454	2	ANO7;ANO7	242127690	+	-1.20346	0.187915	1.51064e-10	3440-7	GZMA	P12544	Granzyme A	55102646	55110252	5	TRANS
cg05643816	22	NA	30657378	-	-0.871169	0.136029	1.51066e-10	5852-6	S100A12	P80511	Protein S100-A12	153375621	153373711	1	TRANS
cg20234991	17	DOC2B	25336	+	-0.796147	0.124315	1.51074e-10	3324-51	LY9	Q9HBG7	T-lymphocyte surface antigen Ly-9	160796074	160828261	1	TRANS
cg14049094	3	LRRFIP2;LRRFIP2;LRRFIP2;LRRFIP2	37114625	+	0.697124	0.108853	1.51075e-10	3195-50	GNLY	P22749	Granulysin	85685175	85698852	2	TRANS
cg07565228	16	LDHD;LDHD	75148743	-	-0.97226	0.151814	1.51079e-10	3324-51	LY9	Q9HBG7	T-lymphocyte surface antigen Ly-9	160796074	160828261	1	TRANS
cg03634729	18	LAMA3;LAMA3;LAMA3;LAMA3	21452829	+	0.899147	0.140398	1.51086e-10	2579-17	MMP9	P14780	Matrix metalloproteinase-9	46008908	46016561	20	TRANS
cg10926282	12	NA	89778485	-	-0.553235	0.0863853	1.51095e-10	4126-22	BPI	P17213	Bactericidal permeability-increasing protein	38304150	38337505	20	TRANS
cg21805149	14	CCDC88C	91871665	-	0.901669	0.140792	1.511e-10	5691-2	CRISPLD2	Q9H0B8	Cysteine-rich secretory protein LCCL domain-containing 2	84819985	84920768	16	TRANS
cg10112407	2	AGAP1;AGAP1	236578808	+	0.73333	0.114507	1.51113e-10	9545-156	GZMK	P49863	Granzyme K	55024256	55034570	5	TRANS
cg21090033	3	TM4SF19	196065357	+	0.665694	0.103946	1.51135e-10	5691-2	CRISPLD2	Q9H0B8	Cysteine-rich secretory protein LCCL domain-containing 2	84819985	84920768	16	TRANS
cg22326736	19	DPY19L3;DPY19L3	32949815	-	-0.641823	0.100219	1.5114e-10	9545-156	GZMK	P49863	Granzyme K	55024256	55034570	5	TRANS
cg03484312	1	BEND5;BEND5;AGBL4	49216204	-	1.04596	0.163324	1.51141e-10	5728-60	FCRL1	Q96LA6	Fc receptor-like protein 1	157820120	157794403	1	TRANS
cg20767288	18	MYO5B	47390097	-	-1.04583	0.163303	1.51142e-10	3195-50	GNLY	P22749	Granulysin	85685175	85698852	2	TRANS
cg18857552	22	NA	28023266	+	0.907314	0.141675	1.51148e-10	2579-17	MMP9	P14780	Matrix metalloproteinase-9	46008908	46016561	20	TRANS
cg06544693	16	NA	85641282	-	0.991447	0.154812	1.51148e-10	3440-7	GZMA	P12544	Granzyme A	55102646	55110252	5	TRANS
cg08151571	6	NA	114085378	-	0.740764	0.115669	1.51158e-10	17210-2	TCL1A	P56279	T-cell leukemia/lymphoma protein 1A	95714196	95709947	14	TRANS
cg00365239	1	HEYL	40092744	+	-1.18482	0.185006	1.51159e-10	9545-156	GZMK	P49863	Granzyme K	55024256	55034570	5	TRANS
cg06294991	6	NA	52796521	-	-0.895169	0.139778	1.51159e-10	9545-156	GZMK	P49863	Granzyme K	55024256	55034570	5	TRANS
cg08203788	7	NA	25900279	-	1.05381	0.16455	1.5117e-10	9545-156	GZMK	P49863	Granzyme K	55024256	55034570	5	TRANS
cg19179556	11	LSP1;LSP1;LSP1;LSP1;LSP1;LSP1	1912495	+	0.913855	0.142697	1.51178e-10	3440-7	GZMA	P12544	Granzyme A	55102646	55110252	5	TRANS
cg25025983	18	TCF4;TCF4;TCF4;TCF4;TCF4;TCF4;TCF4;TCF4;TCF4;TCF4;TCF4;TCF4;TCF4;TCF4	52970648	-	-1.11332	0.173842	1.51181e-10	3324-51	LY9	Q9HBG7	T-lymphocyte surface antigen Ly-9	160796074	160828261	1	TRANS
cg20060685	12	NUAK1	106533898	-	0.914542	0.142804	1.51183e-10	3324-51	LY9	Q9HBG7	T-lymphocyte surface antigen Ly-9	160796074	160828261	1	TRANS
cg20940424	7	NA	151620888	+	-0.595381	0.0929676	1.51184e-10	2579-17	MMP9	P14780	Matrix metalloproteinase-9	46008908	46016561	20	TRANS
cg22231902	2	EN1;EN1	119604901	+	0.918883	0.143482	1.51185e-10	3440-7	GZMA	P12544	Granzyme A	55102646	55110252	5	TRANS
cg16107972	1	NA	177420696	+	-1.03951	0.162318	1.51187e-10	3440-7	GZMA	P12544	Granzyme A	55102646	55110252	5	TRANS
cg06778024	16	ANKRD11	89408567	+	-1.09772	0.171407	1.512e-10	3440-7	GZMA	P12544	Granzyme A	55102646	55110252	5	TRANS
cg06095752	2	MAP4K4;MAP4K4;MAP4K4	102313242	+	-0.803069	0.125398	1.5121e-10	2579-17	MMP9	P14780	Matrix metalloproteinase-9	46008908	46016561	20	TRANS
cg06932104	18	LDLRAD4;LDLRAD4	13457462	-	-0.732239	0.114338	1.51214e-10	2579-17	MMP9	P14780	Matrix metalloproteinase-9	46008908	46016561	20	TRANS
cg02121159	3	NA	193619599	-	-1.1683	0.182429	1.51215e-10	3195-50	GNLY	P22749	Granulysin	85685175	85698852	2	TRANS
cg26933338	13	GTF2F2	45696353	+	-1.03037	0.160891	1.51225e-10	3324-51	LY9	Q9HBG7	T-lymphocyte surface antigen Ly-9	160796074	160828261	1	TRANS
cg23661268	16	ZFHX3;ZFHX3	72987028	-	0.979666	0.152974	1.5123e-10	5339-49	S100A9	P06702	Protein S100-A9	153357854	153361023	1	TRANS
cg18083519	11	ST5;ST5;ST5	8727000	-	-1.05388	0.164562	1.51243e-10	5691-2	CRISPLD2	Q9H0B8	Cysteine-rich secretory protein LCCL domain-containing 2	84819985	84920768	16	TRANS
cg19516825	19	NA	48686777	-	-0.876881	0.136925	1.51246e-10	5339-49	S100A9	P06702	Protein S100-A9	153357854	153361023	1	TRANS
cg22648224	1	NA	48148204	+	1.00411	0.156791	1.51255e-10	5339-49	S100A9	P06702	Protein S100-A9	153357854	153361023	1	TRANS
cg03683004	16	DPEP2	68030088	-	-1.02881	0.160649	1.51257e-10	9545-156	GZMK	P49863	Granzyme K	55024256	55034570	5	TRANS
cg07131958	10	NA	31996415	-	-0.66176	0.103334	1.51266e-10	5852-6	S100A12	P80511	Protein S100-A12	153375621	153373711	1	TRANS
cg23642047	5	NREP-AS1;NREP;NREP	111265808	+	0.589105	0.0919888	1.51267e-10	17210-2	TCL1A	P56279	T-cell leukemia/lymphoma protein 1A	95714196	95709947	14	TRANS
cg21563706	12	ENDOU;ENDOU;ENDOU	48111357	-	-1.36238	0.212736	1.51274e-10	5691-2	CRISPLD2	Q9H0B8	Cysteine-rich secretory protein LCCL domain-containing 2	84819985	84920768	16	TRANS
cg10575219	7	ATXN7L1;ATXN7L1	105313992	-	-0.793528	0.12391	1.51275e-10	2579-17	MMP9	P14780	Matrix metalloproteinase-9	46008908	46016561	20	TRANS
cg03300787	15	ADAMTS17	100533202	+	-1.0031	0.156634	1.51275e-10	3440-7	GZMA	P12544	Granzyme A	55102646	55110252	5	TRANS
cg12205688	15	LINGO1;LINGO1;LINGO1;LINGO1;LINGO1;LINGO1;LINGO1	78032839	+	-0.891674	0.139235	1.51277e-10	3195-50	GNLY	P22749	Granulysin	85685175	85698852	2	TRANS
cg24599249	7	FZD1	90895027	+	0.535514	0.0836208	1.51287e-10	3440-7	GZMA	P12544	Granzyme A	55102646	55110252	5	TRANS
cg18706710	12	ACRBP	6753522	-	-0.682123	0.106514	1.51287e-10	5691-2	CRISPLD2	Q9H0B8	Cysteine-rich secretory protein LCCL domain-containing 2	84819985	84920768	16	TRANS
cg26397188	12	WIF1	65515276	-	0.957297	0.149483	1.51291e-10	3440-7	GZMA	P12544	Granzyme A	55102646	55110252	5	TRANS
cg05590143	22	TIMP3;SYN3;SYN3;SYN3	33224042	-	-1.03428	0.161504	1.51303e-10	9545-156	GZMK	P49863	Granzyme K	55024256	55034570	5	TRANS
cg24601424	2	NA	192720168	+	-0.764972	0.119451	1.51304e-10	3324-51	LY9	Q9HBG7	T-lymphocyte surface antigen Ly-9	160796074	160828261	1	TRANS
cg00295303	14	NA	66270939	-	-1.12218	0.17523	1.51323e-10	3195-50	GNLY	P22749	Granulysin	85685175	85698852	2	TRANS
cg10731281	14	MYH7	23904820	+	-1.51176	0.236063	1.51327e-10	3195-50	GNLY	P22749	Granulysin	85685175	85698852	2	TRANS
cg16627949	14	RNASE8	21526351	+	-1.01848	0.159037	1.51327e-10	3324-51	LY9	Q9HBG7	T-lymphocyte surface antigen Ly-9	160796074	160828261	1	TRANS
cg07356342	1	NDUFS2;NDUFS2;FCER1G	161183820	+	-0.618006	0.0965028	1.51334e-10	5691-2	CRISPLD2	Q9H0B8	Cysteine-rich secretory protein LCCL domain-containing 2	84819985	84920768	16	TRANS
cg14294135	20	MACROD2	14929390	+	-0.882639	0.137826	1.51341e-10	9545-156	GZMK	P49863	Granzyme K	55024256	55034570	5	TRANS
cg05165281	6	NA	167690586	+	-1.15781	0.180795	1.51343e-10	3195-50	GNLY	P22749	Granulysin	85685175	85698852	2	TRANS
cg10316899	1	MACF1	39658128	-	0.768055	0.119933	1.51346e-10	5339-49	S100A9	P06702	Protein S100-A9	153357854	153361023	1	TRANS
cg07656520	18	NA	9658170	+	-0.624734	0.0975536	1.51352e-10	19614-8	TCN1	P20061	Transcobalamin-1	59866489	59852800	11	TRANS
cg09290072	9	NA	139466419	+	-1.22116	0.190688	1.51354e-10	3440-7	GZMA	P12544	Granzyme A	55102646	55110252	5	TRANS
cg19860684	2	NA	23604258	+	-0.680197	0.106214	1.51356e-10	2579-17	MMP9	P14780	Matrix metalloproteinase-9	46008908	46016561	20	TRANS
cg18518074	11	EHD1	64642316	-	1.14753	0.17919	1.51377e-10	3505-6	LTA|LTB	P01374|Q06643	Lymphotoxin-alpha|Lymphotoxin-beta	31554192	31650629	6	TRANS
cg08585946	2	NA	235400767	+	0.813019	0.126955	1.51384e-10	5691-2	CRISPLD2	Q9H0B8	Cysteine-rich secretory protein LCCL domain-containing 2	84819985	84920768	16	TRANS
cg00819078	5	FAM134B	16615081	-	0.695658	0.108629	1.51397e-10	3195-50	GNLY	P22749	Granulysin	85685175	85698852	2	TRANS
cg03565274	3	NA	50629708	+	0.945609	0.14766	1.51404e-10	3195-50	GNLY	P22749	Granulysin	85685175	85698852	2	TRANS
cg17039883	17	C17orf85	3738423	+	-0.508092	0.0793403	1.51406e-10	2579-17	MMP9	P14780	Matrix metalloproteinase-9	46008908	46016561	20	TRANS
cg24737761	6	NA	106245659	+	-0.546538	0.085344	1.51418e-10	10754-113	PROK2	Q9HC23	Prokineticin-2	71785206	71771655	3	TRANS
cg04717644	7	MKLN1	130916200	+	-0.802835	0.125366	1.51421e-10	5339-49	S100A9	P06702	Protein S100-A9	153357854	153361023	1	TRANS
cg10260164	20	CST9	23588027	-	1.16678	0.182198	1.51445e-10	5339-49	S100A9	P06702	Protein S100-A9	153357854	153361023	1	TRANS
cg18068443	11	NA	69812114	+	-1.10624	0.172744	1.51446e-10	9545-156	GZMK	P49863	Granzyme K	55024256	55034570	5	TRANS
cg25658238	3	NA	59232168	-	-0.68606	0.107132	1.51448e-10	2579-17	MMP9	P14780	Matrix metalloproteinase-9	46008908	46016561	20	TRANS
cg24393958	3	KLHL6	183263756	+	-0.655449	0.102351	1.51449e-10	5691-2	CRISPLD2	Q9H0B8	Cysteine-rich secretory protein LCCL domain-containing 2	84819985	84920768	16	TRANS
cg13803727	9	NA	89445247	-	-1.05445	0.164657	1.51454e-10	3324-51	LY9	Q9HBG7	T-lymphocyte surface antigen Ly-9	160796074	160828261	1	TRANS
cg25479788	2	NA	79220217	+	0.611679	0.0955167	1.51463e-10	3440-7	GZMA	P12544	Granzyme A	55102646	55110252	5	TRANS
cg08497292	11	NA	109454639	-	-0.958655	0.149699	1.5148e-10	3440-7	GZMA	P12544	Granzyme A	55102646	55110252	5	TRANS
cg11831981	15	SCG3;SCG3;SCG3;SCG3	51973661	+	0.640114	0.0999574	1.51484e-10	3324-51	LY9	Q9HBG7	T-lymphocyte surface antigen Ly-9	160796074	160828261	1	TRANS
cg26047127	11	FXYD6;FXYD6;FXYD6;FXYD6;FXYD6	117743514	+	-1.09533	0.171041	1.51484e-10	3324-51	LY9	Q9HBG7	T-lymphocyte surface antigen Ly-9	160796074	160828261	1	TRANS
cg07016618	3	NA	44073340	+	-1.27131	0.198522	1.5149e-10	9545-156	GZMK	P49863	Granzyme K	55024256	55034570	5	TRANS
cg04216721	6	ARHGAP18	130010950	-	0.953976	0.148969	1.5149e-10	3195-50	GNLY	P22749	Granulysin	85685175	85698852	2	TRANS
cg27360669	2	NA	121543492	-	-1.21842	0.190265	1.51518e-10	9545-156	GZMK	P49863	Granzyme K	55024256	55034570	5	TRANS
cg09344472	22	MYH9	36766620	+	-0.77154	0.120481	1.51519e-10	5691-2	CRISPLD2	Q9H0B8	Cysteine-rich secretory protein LCCL domain-containing 2	84819985	84920768	16	TRANS
cg13180508	22	DERL3;DERL3;DERL3;DERL3;DERL3	24179356	+	-1.65865	0.259009	1.51532e-10	5339-49	S100A9	P06702	Protein S100-A9	153357854	153361023	1	TRANS
cg14915719	19	NA	42108182	+	-1.04166	0.162663	1.51538e-10	3324-51	LY9	Q9HBG7	T-lymphocyte surface antigen Ly-9	160796074	160828261	1	TRANS
cg08399660	3	NA	131972239	-	0.873457	0.136397	1.51563e-10	9545-156	GZMK	P49863	Granzyme K	55024256	55034570	5	TRANS
cg13221508	21	APP;APP;APP;APP;APP;APP;APP;APP;APP;APP	27513425	+	-0.564204	0.0881047	1.51568e-10	2579-17	MMP9	P14780	Matrix metalloproteinase-9	46008908	46016561	20	TRANS
cg21171746	18	PIEZO2	10950846	-	0.85068	0.13284	1.51582e-10	5339-49	S100A9	P06702	Protein S100-A9	153357854	153361023	1	TRANS
cg21075680	8	NA	117466702	-	-0.619488	0.0967379	1.51584e-10	2579-17	MMP9	P14780	Matrix metalloproteinase-9	46008908	46016561	20	TRANS
cg05824050	9	NA	109622677	+	0.689487	0.107669	1.51586e-10	3195-50	GNLY	P22749	Granulysin	85685175	85698852	2	TRANS
cg01262413	7	PTPRN2;PTPRN2;PTPRN2	157691541	-	-0.995274	0.15542	1.51587e-10	3195-50	GNLY	P22749	Granulysin	85685175	85698852	2	TRANS
cg07326313	15	NA	51091050	+	0.770958	0.120391	1.51592e-10	3195-50	GNLY	P22749	Granulysin	85685175	85698852	2	TRANS
cg13445592	14	GTF2A1;GTF2A1;GTF2A1	81688076	+	0.79314	0.123855	1.51597e-10	3195-50	GNLY	P22749	Granulysin	85685175	85698852	2	TRANS
cg01936481	22	NA	25882506	-	-1.06195	0.165833	1.51598e-10	3440-7	GZMA	P12544	Granzyme A	55102646	55110252	5	TRANS
cg22012281	22	NA	17895032	+	-0.8846	0.138138	1.51601e-10	3324-51	LY9	Q9HBG7	T-lymphocyte surface antigen Ly-9	160796074	160828261	1	TRANS
cg08564601	11	MS4A4A	60048221	+	-0.761444	0.118906	1.51608e-10	5339-49	S100A9	P06702	Protein S100-A9	153357854	153361023	1	TRANS
cg10269619	5	MIR579;ZFR	32395298	-	-0.607889	0.0949271	1.51615e-10	5691-2	CRISPLD2	Q9H0B8	Cysteine-rich secretory protein LCCL domain-containing 2	84819985	84920768	16	TRANS
cg05182646	3	NA	44466298	-	-1.27031	0.198371	1.5162e-10	3195-50	GNLY	P22749	Granulysin	85685175	85698852	2	TRANS
cg25794831	18	NA	29018594	+	0.734612	0.114716	1.51624e-10	5339-49	S100A9	P06702	Protein S100-A9	153357854	153361023	1	TRANS
cg16182658	2	NA	86574891	+	-1.12149	0.175131	1.51625e-10	3440-7	GZMA	P12544	Granzyme A	55102646	55110252	5	TRANS
cg04461197	3	SPATA16	172635656	-	-0.917637	0.143297	1.5163e-10	3324-51	LY9	Q9HBG7	T-lymphocyte surface antigen Ly-9	160796074	160828261	1	TRANS
cg25435917	3	NA	12917884	-	0.871493	0.136092	1.51632e-10	9545-156	GZMK	P49863	Granzyme K	55024256	55034570	5	TRANS
cg16080068	22	NA	27512235	+	-0.935916	0.146152	1.51635e-10	3440-7	GZMA	P12544	Granzyme A	55102646	55110252	5	TRANS
cg11163571	3	ITIH1;ITIH1;ITIH1;ITIH1	52813833	-	-0.831953	0.129917	1.51649e-10	5339-49	S100A9	P06702	Protein S100-A9	153357854	153361023	1	TRANS
cg01126281	5	NA	8183953	-	-1.07776	0.168303	1.51653e-10	3195-50	GNLY	P22749	Granulysin	85685175	85698852	2	TRANS
cg06315745	5	CTNND2;CTNND2;CTNND2;CTNND2;CTNND2	10996537	+	-1.14947	0.179501	1.51673e-10	9545-156	GZMK	P49863	Granzyme K	55024256	55034570	5	TRANS
cg02656222	10	NA	103861183	+	0.704931	0.110082	1.51674e-10	9545-156	GZMK	P49863	Granzyme K	55024256	55034570	5	TRANS
cg04971406	2	NA	102233707	-	-0.66664	0.104103	1.51677e-10	2579-17	MMP9	P14780	Matrix metalloproteinase-9	46008908	46016561	20	TRANS
cg23275119	1	NA	57451639	-	-0.79872	0.124728	1.5168e-10	9545-156	GZMK	P49863	Granzyme K	55024256	55034570	5	TRANS
cg20315577	10	NA	74075151	+	-1.30859	0.204349	1.5168e-10	2579-17	MMP9	P14780	Matrix metalloproteinase-9	46008908	46016561	20	TRANS
cg02462382	11	C1QTNF4	47614165	-	-0.661136	0.103243	1.5168e-10	5691-2	CRISPLD2	Q9H0B8	Cysteine-rich secretory protein LCCL domain-containing 2	84819985	84920768	16	TRANS
cg17149093	10	NA	6379445	+	-0.823406	0.128583	1.51684e-10	5852-6	S100A12	P80511	Protein S100-A12	153375621	153373711	1	TRANS
cg08815403	4	HSD17B13;HSD17B13	88244142	+	-1.03447	0.161544	1.51699e-10	3440-7	GZMA	P12544	Granzyme A	55102646	55110252	5	TRANS
cg02889679	17	NA	38759637	-	-0.931714	0.145497	1.51699e-10	3505-6	LTA|LTB	P01374|Q06643	Lymphotoxin-alpha|Lymphotoxin-beta	31554192	31650629	6	TRANS
cg17830740	8	ZNF395	28229291	-	-0.792213	0.123713	1.51699e-10	5852-6	S100A12	P80511	Protein S100-A12	153375621	153373711	1	TRANS
cg13506624	3	CDCP1	45131153	-	-0.877738	0.137068	1.51703e-10	3324-51	LY9	Q9HBG7	T-lymphocyte surface antigen Ly-9	160796074	160828261	1	TRANS
cg24110433	1	NA	247658196	+	-0.643109	0.100429	1.5171e-10	5339-49	S100A9	P06702	Protein S100-A9	153357854	153361023	1	TRANS
cg10193836	9	PAX5;PAX5;PAX5;PAX5;PAX5;PAX5;PAX5;PAX5;PAX5;PAX5;PAX5;PAX5;PAX5	36912714	+	-1.93463	0.302114	1.51712e-10	9545-156	GZMK	P49863	Granzyme K	55024256	55034570	5	TRANS
cg03835824	15	SEMA4B;SEMA4B	90744010	+	-1.23264	0.192491	1.51721e-10	5339-49	S100A9	P06702	Protein S100-A9	153357854	153361023	1	TRANS
cg08730245	12	NPFF	53902893	+	0.732115	0.114328	1.51735e-10	3195-50	GNLY	P22749	Granulysin	85685175	85698852	2	TRANS
cg04825341	9	NA	5587802	-	-1.28585	0.200802	1.51749e-10	9015-1	PRG3	Q9Y2Y8	Proteoglycan 3	57381150	57376769	11	TRANS
cg00639010	7	PDGFA;PDGFA	553693	-	0.979646	0.152984	1.51758e-10	5339-49	S100A9	P06702	Protein S100-A9	153357854	153361023	1	TRANS
cg16609620	10	SORCS1;SORCS1;SORCS1;SORCS1;SORCS1;SORCS1	108905029	+	-1.03655	0.161871	1.51759e-10	3324-51	LY9	Q9HBG7	T-lymphocyte surface antigen Ly-9	160796074	160828261	1	TRANS
cg12691572	10	VTI1A	114574959	+	-0.566032	0.0883932	1.51788e-10	2579-17	MMP9	P14780	Matrix metalloproteinase-9	46008908	46016561	20	TRANS
cg13445067	7	NA	131334527	+	-1.23559	0.192954	1.51789e-10	3195-50	GNLY	P22749	Granulysin	85685175	85698852	2	TRANS
cg19402268	1	IL12RB2;IL12RB2;IL12RB2;IL12RB2;IL12RB2;IL12RB2	67802560	+	-0.776864	0.121317	1.5179e-10	3195-50	GNLY	P22749	Granulysin	85685175	85698852	2	TRANS
cg18213530	8	ANKRD46	101539163	-	-1.16508	0.181942	1.5179e-10	3440-7	GZMA	P12544	Granzyme A	55102646	55110252	5	TRANS
cg05764470	1	NA	31863398	+	-1.02799	0.160534	1.51801e-10	3195-50	GNLY	P22749	Granulysin	85685175	85698852	2	TRANS
cg15928347	2	NA	64837018	+	0.636329	0.0993712	1.51804e-10	3195-50	GNLY	P22749	Granulysin	85685175	85698852	2	TRANS
cg11035584	21	NA	33613069	-	0.744652	0.116288	1.51817e-10	5339-49	S100A9	P06702	Protein S100-A9	153357854	153361023	1	TRANS
cg21631427	11	NA	86730615	+	-1.21346	0.189498	1.51819e-10	3324-51	LY9	Q9HBG7	T-lymphocyte surface antigen Ly-9	160796074	160828261	1	TRANS
cg03237648	10	SFMBT2	7454759	-	0.618773	0.09663	1.51826e-10	7968-15	CRTAM	O95727	Cytotoxic and regulatory T-cell molecule	122838500	122872643	11	TRANS
cg17034079	3	NA	16652470	-	-0.932992	0.1457	1.51834e-10	9545-156	GZMK	P49863	Granzyme K	55024256	55034570	5	TRANS
cg09630150	15	MAP2K5;MAP2K5;MAP2K5	67840633	+	-1.04594	0.163338	1.51838e-10	3324-51	LY9	Q9HBG7	T-lymphocyte surface antigen Ly-9	160796074	160828261	1	TRANS
cg15935925	3	DHX30;DHX30	47865822	+	-1.34101	0.209418	1.51843e-10	6485-59	IGLL1	P15814	Immunoglobulin lambda-like polypeptide 1	23580302	23573125	22	TRANS
cg14211915	9	NA	94187714	+	0.623918	0.0974337	1.51845e-10	3324-51	LY9	Q9HBG7	T-lymphocyte surface antigen Ly-9	160796074	160828261	1	TRANS
cg05699739	13	NA	47373579	-	-0.549835	0.0858646	1.51847e-10	5691-2	CRISPLD2	Q9H0B8	Cysteine-rich secretory protein LCCL domain-containing 2	84819985	84920768	16	TRANS
cg10928087	3	PTH1R	46923937	-	0.937569	0.146415	1.5185e-10	3440-7	GZMA	P12544	Granzyme A	55102646	55110252	5	TRANS
cg24255843	2	MYO1B;MYO1B;MYO1B	192140815	+	-1.07266	0.167512	1.51857e-10	3291-30	FCER2	P06734	Low affinity immunoglobulin epsilon Fc receptor	7702146	7688758	19	TRANS
cg03873771	17	SLC13A5;SLC13A5;SLC13A5;SLC13A5	6590758	-	-0.825192	0.128866	1.51862e-10	9545-156	GZMK	P49863	Granzyme K	55024256	55034570	5	TRANS
cg27247522	18	NA	61284977	+	0.647505	0.101118	1.51863e-10	5339-49	S100A9	P06702	Protein S100-A9	153357854	153361023	1	TRANS
cg05715564	9	FAM102A	130736099	+	-0.748951	0.11696	1.51865e-10	3505-6	LTA|LTB	P01374|Q06643	Lymphotoxin-alpha|Lymphotoxin-beta	31554192	31650629	6	TRANS
cg09398900	3	OSBPL10;OSBPL10	31707399	+	-0.995964	0.155535	1.51869e-10	3324-51	LY9	Q9HBG7	T-lymphocyte surface antigen Ly-9	160796074	160828261	1	TRANS
cg00192882	17	MFAP4	19291120	-	-1.20696	0.188485	1.51885e-10	4126-22	BPI	P17213	Bactericidal permeability-increasing protein	38304150	38337505	20	TRANS
cg07781465	10	NA	134331790	-	-1.05635	0.164966	1.51902e-10	5691-2	CRISPLD2	Q9H0B8	Cysteine-rich secretory protein LCCL domain-containing 2	84819985	84920768	16	TRANS
cg17996401	7	NA	47611235	-	-0.854669	0.13347	1.5191e-10	5339-49	S100A9	P06702	Protein S100-A9	153357854	153361023	1	TRANS
cg16077694	17	NA	38264095	-	0.717686	0.112078	1.51913e-10	3195-50	GNLY	P22749	Granulysin	85685175	85698852	2	TRANS
cg26978762	17	NA	73305193	+	-0.929653	0.14518	1.51918e-10	5852-6	S100A12	P80511	Protein S100-A12	153375621	153373711	1	TRANS
cg10913887	17	LPO;LPO;LPO	56325277	-	0.739415	0.115472	1.5193e-10	3505-6	LTA|LTB	P01374|Q06643	Lymphotoxin-alpha|Lymphotoxin-beta	31554192	31650629	6	TRANS
cg19098465	19	LTBP4;LTBP4;LTBP4	41129949	-	-1.09016	0.170246	1.51945e-10	9015-1	PRG3	Q9Y2Y8	Proteoglycan 3	57381150	57376769	11	TRANS
cg12404279	11	TSPAN18	44897089	+	-0.60754	0.0948775	1.51946e-10	5691-2	CRISPLD2	Q9H0B8	Cysteine-rich secretory protein LCCL domain-containing 2	84819985	84920768	16	TRANS
cg19341927	14	RIN3	93082230	+	0.818307	0.127792	1.51946e-10	5852-6	S100A12	P80511	Protein S100-A12	153375621	153373711	1	TRANS
cg25715276	1	ABL2;ABL2;ABL2;ABL2;ABL2	179160254	-	0.663941	0.103686	1.51947e-10	3195-50	GNLY	P22749	Granulysin	85685175	85698852	2	TRANS
cg05917419	5	ZNF608	124013536	-	0.936045	0.146179	1.51948e-10	5339-49	S100A9	P06702	Protein S100-A9	153357854	153361023	1	TRANS
cg12659780	3	CASR;CASR	121935104	-	-0.905571	0.141421	1.51964e-10	3195-50	GNLY	P22749	Granulysin	85685175	85698852	2	TRANS
cg04481650	17	RHBDF2;RHBDF2	74479936	-	-0.733383	0.11453	1.51964e-10	5691-2	CRISPLD2	Q9H0B8	Cysteine-rich secretory protein LCCL domain-containing 2	84819985	84920768	16	TRANS
cg19803593	17	NA	73304723	-	0.524531	0.0819146	1.51965e-10	3440-7	GZMA	P12544	Granzyme A	55102646	55110252	5	TRANS
cg09998165	16	NA	11453357	+	-0.834605	0.130338	1.5197e-10	2579-17	MMP9	P14780	Matrix metalloproteinase-9	46008908	46016561	20	TRANS
cg13048472	10	CELF2;CELF2	11185383	-	0.620233	0.0968605	1.51987e-10	3440-7	GZMA	P12544	Granzyme A	55102646	55110252	5	TRANS
cg26919551	10	C10orf55	75681949	-	0.913999	0.142738	1.52002e-10	2579-17	MMP9	P14780	Matrix metalloproteinase-9	46008908	46016561	20	TRANS
cg10738683	2	NA	205357452	+	-1.03988	0.162396	1.52006e-10	9545-156	GZMK	P49863	Granzyme K	55024256	55034570	5	TRANS
cg26818401	9	PIP5K1B;PIP5K1B	71440828	-	-1.02384	0.159891	1.52009e-10	3195-50	GNLY	P22749	Granulysin	85685175	85698852	2	TRANS
cg19308563	3	ASTE1;ASTE1;ASTE1	130739200	+	0.528615	0.082553	1.52013e-10	3195-50	GNLY	P22749	Granulysin	85685175	85698852	2	TRANS
cg16943816	6	NA	111551664	+	-0.569276	0.088903	1.52014e-10	5691-2	CRISPLD2	Q9H0B8	Cysteine-rich secretory protein LCCL domain-containing 2	84819985	84920768	16	TRANS
cg20316427	8	NA	142288216	-	-1.29699	0.202549	1.52019e-10	6485-59	IGLL1	P15814	Immunoglobulin lambda-like polypeptide 1	23580302	23573125	22	TRANS
cg09167553	1	NA	70034475	-	0.571095	0.0891873	1.52027e-10	9545-156	GZMK	P49863	Granzyme K	55024256	55034570	5	TRANS
cg26264032	17	NA	46045115	-	-1.45821	0.227727	1.52036e-10	3440-7	GZMA	P12544	Granzyme A	55102646	55110252	5	TRANS
cg07091016	1	NA	36174005	-	0.744164	0.116215	1.52039e-10	3324-51	LY9	Q9HBG7	T-lymphocyte surface antigen Ly-9	160796074	160828261	1	TRANS
cg08993690	4	LOC285419	124621838	+	-0.918139	0.143385	1.52064e-10	3195-50	GNLY	P22749	Granulysin	85685175	85698852	2	TRANS
cg00927104	9	ZNF618	116764618	+	-1.01936	0.159193	1.52069e-10	3324-51	LY9	Q9HBG7	T-lymphocyte surface antigen Ly-9	160796074	160828261	1	TRANS
cg15368193	18	MYO5B	47626179	-	-1.1047	0.17252	1.52073e-10	3195-50	GNLY	P22749	Granulysin	85685175	85698852	2	TRANS
cg03228193	19	MUM1;MUM1	1363478	-	-0.802081	0.125261	1.52089e-10	5339-49	S100A9	P06702	Protein S100-A9	153357854	153361023	1	TRANS
cg00893632	8	RUNX1T1;RUNX1T1;RUNX1T1;RUNX1T1;RUNX1T1;RUNX1T1;RUNX1T1;RUNX1T1;RUNX1T1;RUNX1T1;RUNX1T1;RUNX1T1;RUNX1T1	93108636	-	-1.59927	0.249758	1.52096e-10	3440-7	GZMA	P12544	Granzyme A	55102646	55110252	5	TRANS
cg12981971	2	AGXT	241808088	+	-1.54999	0.242063	1.52105e-10	9545-156	GZMK	P49863	Granzyme K	55024256	55034570	5	TRANS
cg22501839	10	C10orf107	63433268	-	-0.791138	0.123553	1.52107e-10	3195-50	GNLY	P22749	Granulysin	85685175	85698852	2	TRANS
cg11414100	9	NA	31153579	-	0.683188	0.106694	1.52114e-10	5339-49	S100A9	P06702	Protein S100-A9	153357854	153361023	1	TRANS
cg11256698	2	NA	70170890	+	0.826099	0.129013	1.52124e-10	3440-7	GZMA	P12544	Granzyme A	55102646	55110252	5	TRANS
cg02982787	15	SLC28A1;SLC28A1;SLC28A1	85481886	+	-0.808315	0.126236	1.52134e-10	3195-50	GNLY	P22749	Granulysin	85685175	85698852	2	TRANS
cg14419118	15	NA	59158587	-	0.810692	0.126607	1.52137e-10	5728-60	FCRL1	Q96LA6	Fc receptor-like protein 1	157820120	157794403	1	TRANS
cg24542017	2	NEURL3;NEURL3;NEURL3;NEURL3	97171002	-	-1.16553	0.182023	1.52141e-10	3440-7	GZMA	P12544	Granzyme A	55102646	55110252	5	TRANS
cg04802442	14	FOXN3;FOXN3	89833576	-	1.1413	0.178239	1.52142e-10	3195-50	GNLY	P22749	Granulysin	85685175	85698852	2	TRANS
cg21638454	12	NA	27345419	+	-1.51552	0.236681	1.52145e-10	3195-50	GNLY	P22749	Granulysin	85685175	85698852	2	TRANS
cg17067590	22	NA	39486168	+	-1.08917	0.170098	1.52155e-10	3440-7	GZMA	P12544	Granzyme A	55102646	55110252	5	TRANS
cg15528676	4	NA	184332641	+	-0.843877	0.13179	1.52157e-10	3291-30	FCER2	P06734	Low affinity immunoglobulin epsilon Fc receptor	7702146	7688758	19	TRANS
cg12911428	18	NOL4	31804742	-	0.801379	0.125153	1.52157e-10	3440-7	GZMA	P12544	Granzyme A	55102646	55110252	5	TRANS
cg26300092	2	ROCK2	11421556	+	-0.520238	0.0812467	1.52162e-10	13671-40	ELANE	P08246	Neutrophil elastase	851006	856290	19	TRANS
cg15567428	7	HGF;HGF;HGF;HGF;HGF	81399747	-	0.80554	0.125803	1.52175e-10	9545-156	GZMK	P49863	Granzyme K	55024256	55034570	5	TRANS
cg00990740	21	ERG;ERG;ERG;ERG	39871287	-	-0.73508	0.114799	1.52177e-10	2579-17	MMP9	P14780	Matrix metalloproteinase-9	46008908	46016561	20	TRANS
cg00789116	10	NA	120761718	+	-1.23049	0.192169	1.52179e-10	3195-50	GNLY	P22749	Granulysin	85685175	85698852	2	TRANS
cg04453628	8	LOC102723729	41402728	+	0.580782	0.0907022	1.52185e-10	3440-7	GZMA	P12544	Granzyme A	55102646	55110252	5	TRANS
cg01287376	14	NA	104356043	-	-1.35254	0.211231	1.52191e-10	9545-156	GZMK	P49863	Granzyme K	55024256	55034570	5	TRANS
cg12992827	3	NA	101901234	+	-0.720487	0.112521	1.52202e-10	2579-17	MMP9	P14780	Matrix metalloproteinase-9	46008908	46016561	20	TRANS
cg15201259	6	BACH2;BACH2	90845604	-	-0.805764	0.125839	1.52204e-10	2579-17	MMP9	P14780	Matrix metalloproteinase-9	46008908	46016561	20	TRANS
cg06287191	4	MGST2;MGST2;MAML3	140652244	-	-0.878611	0.137216	1.52212e-10	3324-51	LY9	Q9HBG7	T-lymphocyte surface antigen Ly-9	160796074	160828261	1	TRANS
cg16110120	1	PDZK1IP1	47651021	+	-1.37116	0.214138	1.52225e-10	3440-7	GZMA	P12544	Granzyme A	55102646	55110252	5	TRANS
cg10368533	12	ETNK1;ETNK1	22778127	+	-1.21497	0.189746	1.52238e-10	3324-51	LY9	Q9HBG7	T-lymphocyte surface antigen Ly-9	160796074	160828261	1	TRANS
cg17479766	7	NA	73387294	+	-1.27047	0.198414	1.52239e-10	9545-156	GZMK	P49863	Granzyme K	55024256	55034570	5	TRANS
cg13593263	7	NA	46300412	+	-1.33532	0.208543	1.52254e-10	3195-50	GNLY	P22749	Granulysin	85685175	85698852	2	TRANS
cg27102892	14	NA	75791837	+	-1.2508	0.195344	1.52262e-10	5843-60	EHMT2	Q96KQ7	Histone-lysine N-methyltransferase EHMT2	31974166	31861940	6	TRANS
cg05224206	6	NA	113778582	+	-1.02028	0.159343	1.52273e-10	3440-7	GZMA	P12544	Granzyme A	55102646	55110252	5	TRANS
cg00269406	11	NA	128548468	+	-0.98946	0.154529	1.52285e-10	5691-2	CRISPLD2	Q9H0B8	Cysteine-rich secretory protein LCCL domain-containing 2	84819985	84920768	16	TRANS
cg13801687	2	SLC5A6;SLC5A6	27426245	+	-1.27483	0.199096	1.52285e-10	5691-2	CRISPLD2	Q9H0B8	Cysteine-rich secretory protein LCCL domain-containing 2	84819985	84920768	16	TRANS
cg25104520	16	DBNDD1;DBNDD1;DBNDD1;DBNDD1	90074220	+	-0.662306	0.103436	1.52286e-10	5852-6	S100A12	P80511	Protein S100-A12	153375621	153373711	1	TRANS
cg27064684	15	LINC01581	94614694	+	-1.26522	0.197595	1.52287e-10	3195-50	GNLY	P22749	Granulysin	85685175	85698852	2	TRANS
cg12421755	15	ONECUT1	53080933	+	0.729353	0.113907	1.52305e-10	9545-156	GZMK	P49863	Granzyme K	55024256	55034570	5	TRANS
cg18983132	7	MAGI2	78024305	+	0.715442	0.111735	1.52313e-10	5339-49	S100A9	P06702	Protein S100-A9	153357854	153361023	1	TRANS
cg26382029	11	ANO1;ANO1	70034700	+	-0.870323	0.135923	1.52315e-10	9545-156	GZMK	P49863	Granzyme K	55024256	55034570	5	TRANS
cg08995556	6	GPR6	110299909	+	0.823656	0.128635	1.52318e-10	9545-156	GZMK	P49863	Granzyme K	55024256	55034570	5	TRANS
cg03279381	5	SH3TC2	148433140	+	1.03178	0.16114	1.5232e-10	5339-49	S100A9	P06702	Protein S100-A9	153357854	153361023	1	TRANS
cg24452200	12	NA	25612633	-	0.909893	0.142103	1.52323e-10	3195-50	GNLY	P22749	Granulysin	85685175	85698852	2	TRANS
cg05997203	8	NA	101443326	-	-0.689897	0.107745	1.52323e-10	3440-7	GZMA	P12544	Granzyme A	55102646	55110252	5	TRANS
cg26986416	16	NA	84726252	-	-0.697428	0.108922	1.52331e-10	2579-17	MMP9	P14780	Matrix metalloproteinase-9	46008908	46016561	20	TRANS
cg00623655	15	C15orf26	81440886	-	-1.55768	0.243272	1.52332e-10	9545-156	GZMK	P49863	Granzyme K	55024256	55034570	5	TRANS
cg08471952	1	NA	30569592	-	-1.24489	0.194423	1.52332e-10	9545-156	GZMK	P49863	Granzyme K	55024256	55034570	5	TRANS
cg19091779	12	KIAA1467	13200089	+	-1.05115	0.164165	1.52332e-10	3440-7	GZMA	P12544	Granzyme A	55102646	55110252	5	TRANS
cg26433554	14	MMP14	23315189	-	-1.28139	0.200123	1.52337e-10	3195-50	GNLY	P22749	Granulysin	85685175	85698852	2	TRANS
cg04637129	16	SNX29	12212548	+	-0.754463	0.117829	1.5234e-10	3324-51	LY9	Q9HBG7	T-lymphocyte surface antigen Ly-9	160796074	160828261	1	TRANS
cg04880091	8	NA	43132451	+	-0.348793	0.0544734	1.52345e-10	9282-12	CRISP2	P16562	Cysteine-rich secretory protein 2	49713590	49692358	6	TRANS
cg23843946	7	MGAM	141804551	+	-0.566368	0.0884534	1.52345e-10	2579-17	MMP9	P14780	Matrix metalloproteinase-9	46008908	46016561	20	TRANS
cg23600475	1	NA	155084807	-	-1.08297	0.169134	1.52346e-10	3324-51	LY9	Q9HBG7	T-lymphocyte surface antigen Ly-9	160796074	160828261	1	CIS
cg04254487	6	TBPL1	134304883	+	0.798757	0.124747	1.5235e-10	3440-7	GZMA	P12544	Granzyme A	55102646	55110252	5	TRANS
cg18247479	14	NA	31022486	+	0.845213	0.132003	1.52353e-10	9545-156	GZMK	P49863	Granzyme K	55024256	55034570	5	TRANS
cg06015382	17	DUSP3	41847045	-	-1.0671	0.166657	1.52359e-10	5339-49	S100A9	P06702	Protein S100-A9	153357854	153361023	1	TRANS
cg06967390	9	RALGPS1;RALGPS1;RALGPS1;RALGPS1;RALGPS1	129972981	+	-1.34921	0.210716	1.5236e-10	3195-50	GNLY	P22749	Granulysin	85685175	85698852	2	TRANS
cg11484936	3	C3orf50	168060761	+	0.825801	0.128971	1.52365e-10	2579-17	MMP9	P14780	Matrix metalloproteinase-9	46008908	46016561	20	TRANS
cg03285215	6	DDX39B;ATP6V1G2-DDX39B;DDX39B;DDX39B	31499987	-	-1.50506	0.235056	1.52369e-10	5339-49	S100A9	P06702	Protein S100-A9	153357854	153361023	1	TRANS
cg18454630	12	POC1B;POC1B;POC1B;POC1B	89866670	-	-1.13329	0.176994	1.52385e-10	3195-50	GNLY	P22749	Granulysin	85685175	85698852	2	TRANS
cg04281775	15	TMC3;TMC3-AS1	81666714	-	-1.02687	0.160375	1.52392e-10	3195-50	GNLY	P22749	Granulysin	85685175	85698852	2	TRANS
cg05298922	2	NA	175191045	+	0.797166	0.1245	1.52396e-10	9545-156	GZMK	P49863	Granzyme K	55024256	55034570	5	TRANS
cg12788464	6	NA	107438102	-	0.858204	0.134033	1.52397e-10	3195-50	GNLY	P22749	Granulysin	85685175	85698852	2	TRANS
cg03732759	4	NA	139480684	-	-0.920641	0.143784	1.52397e-10	3195-50	GNLY	P22749	Granulysin	85685175	85698852	2	TRANS
cg06545268	8	NA	9756974	+	0.606248	0.0946826	1.52397e-10	3324-51	LY9	Q9HBG7	T-lymphocyte surface antigen Ly-9	160796074	160828261	1	TRANS
cg07676894	19	PTPRS;PTPRS;PTPRS;PTPRS	5213590	-	-0.865868	0.135229	1.52398e-10	3195-50	GNLY	P22749	Granulysin	85685175	85698852	2	TRANS
cg11554335	11	UBE2L6	57336941	+	-0.967094	0.151039	1.524e-10	5691-2	CRISPLD2	Q9H0B8	Cysteine-rich secretory protein LCCL domain-containing 2	84819985	84920768	16	TRANS
cg14199953	9	NA	135869195	+	-0.733968	0.11463	1.52404e-10	2579-17	MMP9	P14780	Matrix metalloproteinase-9	46008908	46016561	20	TRANS
cg00201175	12	NA	48690546	-	0.568559	0.0887965	1.52407e-10	9545-156	GZMK	P49863	Granzyme K	55024256	55034570	5	TRANS
cg18555173	16	FUK	70502973	+	-1.7125	0.267455	1.5241e-10	5339-49	S100A9	P06702	Protein S100-A9	153357854	153361023	1	TRANS
cg20576726	11	NA	3637658	+	0.972891	0.151944	1.52413e-10	5339-49	S100A9	P06702	Protein S100-A9	153357854	153361023	1	TRANS
cg27335760	4	RBM47	40623895	+	-0.692663	0.108179	1.52426e-10	5339-49	S100A9	P06702	Protein S100-A9	153357854	153361023	1	TRANS
cg27513573	10	NA	131768098	-	0.689103	0.107623	1.52435e-10	3440-7	GZMA	P12544	Granzyme A	55102646	55110252	5	TRANS
cg01238271	11	ASRGL1;ASRGL1;ASRGL1;ASRGL1	62105626	+	0.937342	0.146393	1.52437e-10	3195-50	GNLY	P22749	Granulysin	85685175	85698852	2	TRANS
cg02052157	8	PPP2R2A;PPP2R2A	26211126	+	-0.695388	0.108605	1.52438e-10	3324-51	LY9	Q9HBG7	T-lymphocyte surface antigen Ly-9	160796074	160828261	1	TRANS
cg11952809	20	NA	52459046	-	0.694089	0.108402	1.52442e-10	2579-17	MMP9	P14780	Matrix metalloproteinase-9	46008908	46016561	20	CIS
cg00573159	19	LMNB2	2453082	-	-1.8571	0.290041	1.5246e-10	9545-156	GZMK	P49863	Granzyme K	55024256	55034570	5	TRANS
cg01556084	2	PDE11A;PDE11A;PDE11A;PDE11A	178753699	-	-1.0414	0.162645	1.52469e-10	3195-50	GNLY	P22749	Granulysin	85685175	85698852	2	TRANS
cg08233811	6	FLJ22536	21667333	+	0.914254	0.142788	1.52478e-10	9545-156	GZMK	P49863	Granzyme K	55024256	55034570	5	TRANS
cg13740185	10	C10orf105;CDH23	73486801	-	-1.06523	0.166368	1.5248e-10	9545-156	GZMK	P49863	Granzyme K	55024256	55034570	5	TRANS
cg03540148	17	BZRAP1-AS1;BZRAP1-AS1;BZRAP1-AS1;BZRAP1-AS1;BZRAP1-AS1;BZRAP1-AS1;BZRAP1-AS1;BZRAP1-AS1;BZRAP1-AS1	56419621	-	0.674033	0.10527	1.52486e-10	5691-2	CRISPLD2	Q9H0B8	Cysteine-rich secretory protein LCCL domain-containing 2	84819985	84920768	16	TRANS
cg25174591	17	DNAH9	11501557	-	0.859538	0.134243	1.52497e-10	3195-50	GNLY	P22749	Granulysin	85685175	85698852	2	TRANS
cg09818535	20	NA	57709455	+	-0.736795	0.115073	1.52497e-10	5691-2	CRISPLD2	Q9H0B8	Cysteine-rich secretory protein LCCL domain-containing 2	84819985	84920768	16	TRANS
cg21203218	18	LINC00669	37028809	-	-0.882517	0.137832	1.52502e-10	3195-50	GNLY	P22749	Granulysin	85685175	85698852	2	TRANS
cg07631047	11	PHLDB1;PHLDB1;PHLDB1	118500646	-	-1.44255	0.225298	1.52514e-10	3195-50	GNLY	P22749	Granulysin	85685175	85698852	2	TRANS
cg25337965	17	CYTSB;CYTSB;CYTSB;CYTSB	20062064	-	1.05724	0.165121	1.5253e-10	5339-49	S100A9	P06702	Protein S100-A9	153357854	153361023	1	TRANS
cg09222192	17	MTMR4	56582628	+	-0.616903	0.0963487	1.52536e-10	5339-49	S100A9	P06702	Protein S100-A9	153357854	153361023	1	TRANS
cg13967424	8	NA	81180599	-	-0.955142	0.149175	1.5254e-10	3440-7	GZMA	P12544	Granzyme A	55102646	55110252	5	TRANS
cg22870373	7	MAD1L1;MAD1L1;MAD1L1	1967665	-	-1.39082	0.21722	1.52545e-10	17210-2	TCL1A	P56279	T-cell leukemia/lymphoma protein 1A	95714196	95709947	14	TRANS
cg07506970	21	NA	36522256	-	-0.806996	0.126038	1.52557e-10	3440-7	GZMA	P12544	Granzyme A	55102646	55110252	5	TRANS
cg22224597	1	CTPS	41444871	-	0.833414	0.130164	1.52565e-10	3195-50	GNLY	P22749	Granulysin	85685175	85698852	2	TRANS
cg06967105	1	MIR429	1104265	-	1.37109	0.214139	1.52569e-10	5339-49	S100A9	P06702	Protein S100-A9	153357854	153361023	1	TRANS
cg19650157	13	EDNRB;EDNRB;EDNRB	78493297	+	0.95819	0.149652	1.52572e-10	9545-156	GZMK	P49863	Granzyme K	55024256	55034570	5	TRANS
cg11107212	7	NA	98100224	-	0.643003	0.100426	1.52575e-10	3440-7	GZMA	P12544	Granzyme A	55102646	55110252	5	TRANS
cg12867024	2	ALMS1	73645579	-	-0.622859	0.0972795	1.52576e-10	5339-49	S100A9	P06702	Protein S100-A9	153357854	153361023	1	TRANS
cg22016649	11	PNPLA2;PNPLA2	818917	+	-1.05763	0.165183	1.52579e-10	2579-17	MMP9	P14780	Matrix metalloproteinase-9	46008908	46016561	20	TRANS
cg00273875	1	NA	192194980	+	0.673364	0.105168	1.52579e-10	3440-7	GZMA	P12544	Granzyme A	55102646	55110252	5	TRANS
cg01772658	3	NA	45610544	-	-1.08478	0.169423	1.52581e-10	3195-50	GNLY	P22749	Granulysin	85685175	85698852	2	TRANS
cg18634409	17	CPD;CPD	28707309	+	-0.622308	0.0971936	1.52582e-10	5339-49	S100A9	P06702	Protein S100-A9	153357854	153361023	1	TRANS
cg11167789	1	NA	48483670	-	-1.0951	0.171036	1.52586e-10	9545-156	GZMK	P49863	Granzyme K	55024256	55034570	5	TRANS
cg03879594	16	NA	85207569	+	-1.30869	0.204394	1.52586e-10	3440-7	GZMA	P12544	Granzyme A	55102646	55110252	5	TRANS
cg19482759	16	PMM2	8908232	-	-0.943542	0.147365	1.52591e-10	3440-7	GZMA	P12544	Granzyme A	55102646	55110252	5	TRANS
cg16367435	3	NA	48408123	+	-0.564617	0.0881836	1.5261e-10	4126-22	BPI	P17213	Bactericidal permeability-increasing protein	38304150	38337505	20	TRANS
cg21978549	6	FAM65B	24949701	-	0.633481	0.0989391	1.52614e-10	5852-6	S100A12	P80511	Protein S100-A12	153375621	153373711	1	TRANS
cg01424393	11	ZNF143;ZNF143;ZNF143	9549141	+	0.781672	0.122084	1.52619e-10	3195-50	GNLY	P22749	Granulysin	85685175	85698852	2	TRANS
cg26346730	18	MBP;MBP;MBP;MBP;MBP;MBP	74725828	+	0.552337	0.0862658	1.5262e-10	3440-7	GZMA	P12544	Granzyme A	55102646	55110252	5	TRANS
cg17648537	2	PTCD3;POLR1A	86333281	-	-1.18654	0.185319	1.52632e-10	3195-50	GNLY	P22749	Granulysin	85685175	85698852	2	CIS
cg04099876	2	NA	9232531	-	-0.604662	0.0944384	1.52641e-10	3195-50	GNLY	P22749	Granulysin	85685175	85698852	2	TRANS
cg26805749	11	NA	16627534	+	0.907104	0.141675	1.52653e-10	9545-156	GZMK	P49863	Granzyme K	55024256	55034570	5	TRANS
cg24695832	6	NA	3231685	-	0.889972	0.139	1.52661e-10	3195-50	GNLY	P22749	Granulysin	85685175	85698852	2	TRANS
cg13992678	1	NHLH1	160336590	-	-1.34815	0.210559	1.52662e-10	5691-2	CRISPLD2	Q9H0B8	Cysteine-rich secretory protein LCCL domain-containing 2	84819985	84920768	16	TRANS
cg21333338	17	RAP1GAP2;RAP1GAP2	2808456	+	1.05639	0.164992	1.52666e-10	3440-7	GZMA	P12544	Granzyme A	55102646	55110252	5	TRANS
cg09875747	7	NA	77096967	+	-0.594391	0.0928347	1.52673e-10	5691-2	CRISPLD2	Q9H0B8	Cysteine-rich secretory protein LCCL domain-containing 2	84819985	84920768	16	TRANS
cg08278435	6	SLC17A2	25924317	-	-0.973663	0.152071	1.52675e-10	3195-50	GNLY	P22749	Granulysin	85685175	85698852	2	TRANS
cg27273515	16	CDYL2	80690594	+	-0.641952	0.100263	1.52675e-10	3440-7	GZMA	P12544	Granzyme A	55102646	55110252	5	TRANS
cg24026347	12	ESPL1	53661219	+	-0.558745	0.0872675	1.52677e-10	5691-2	CRISPLD2	Q9H0B8	Cysteine-rich secretory protein LCCL domain-containing 2	84819985	84920768	16	TRANS
cg21365733	3	TMEM212-AS1	171619617	-	0.974037	0.15213	1.5268e-10	5691-2	CRISPLD2	Q9H0B8	Cysteine-rich secretory protein LCCL domain-containing 2	84819985	84920768	16	TRANS
cg15079885	1	TINAGL1	32041940	+	-1.08103	0.168841	1.52682e-10	5339-49	S100A9	P06702	Protein S100-A9	153357854	153361023	1	TRANS
cg25401083	16	FOPNL;FOPNL;FOPNL;FOPNL;FOPNL;FOPNL;FOPNL;FOPNL;FOPNL	15968683	-	0.639074	0.0998138	1.52693e-10	3195-50	GNLY	P22749	Granulysin	85685175	85698852	2	TRANS
cg00172597	1	SUSD4;SUSD4	223538379	-	0.789607	0.123325	1.52703e-10	3195-50	GNLY	P22749	Granulysin	85685175	85698852	2	TRANS
cg03103036	4	NA	55349631	-	-1.27738	0.199508	1.52713e-10	3440-7	GZMA	P12544	Granzyme A	55102646	55110252	5	TRANS
cg03726817	12	NA	62650767	+	-0.604818	0.094464	1.52718e-10	5339-49	S100A9	P06702	Protein S100-A9	153357854	153361023	1	TRANS
cg04705480	17	LOC101928710;LOC101928710	76627148	-	-0.789326	0.123282	1.52726e-10	3440-7	GZMA	P12544	Granzyme A	55102646	55110252	5	TRANS
cg15933669	17	LINC00469	71762610	+	-0.79598	0.124321	1.52733e-10	3440-7	GZMA	P12544	Granzyme A	55102646	55110252	5	TRANS
cg24929309	11	CASP12;CASP12;CASP12;CASP12;CASP12;CASP12;CASP12;CASP12;CASP12;CASP12	104768693	+	-0.707657	0.110526	1.52739e-10	3324-51	LY9	Q9HBG7	T-lymphocyte surface antigen Ly-9	160796074	160828261	1	TRANS
cg23536106	21	NA	34571182	+	-0.654826	0.102275	1.52739e-10	5691-2	CRISPLD2	Q9H0B8	Cysteine-rich secretory protein LCCL domain-containing 2	84819985	84920768	16	TRANS
cg21587375	3	PRSS45	46786387	-	-1.26286	0.197242	1.5274e-10	3324-51	LY9	Q9HBG7	T-lymphocyte surface antigen Ly-9	160796074	160828261	1	TRANS
cg13785360	1	RCOR3;RCOR3;RCOR3;RCOR3	211476702	-	-0.612935	0.0957321	1.52749e-10	5691-2	CRISPLD2	Q9H0B8	Cysteine-rich secretory protein LCCL domain-containing 2	84819985	84920768	16	TRANS
cg00567054	11	NA	103490757	+	-0.920746	0.143808	1.52755e-10	3195-50	GNLY	P22749	Granulysin	85685175	85698852	2	TRANS
cg26352878	12	NA	63489666	-	-1.20378	0.188015	1.52757e-10	3324-51	LY9	Q9HBG7	T-lymphocyte surface antigen Ly-9	160796074	160828261	1	TRANS
cg11111225	2	DPYSL5	27135972	+	-0.814846	0.127268	1.52777e-10	4126-22	BPI	P17213	Bactericidal permeability-increasing protein	38304150	38337505	20	TRANS
cg25964609	12	NA	76956058	-	-0.580707	0.0906989	1.52777e-10	5852-6	S100A12	P80511	Protein S100-A12	153375621	153373711	1	TRANS
cg13334673	8	CSGALNACT1;CSGALNACT1;CSGALNACT1	19394865	-	-1.15732	0.180758	1.52779e-10	3440-7	GZMA	P12544	Granzyme A	55102646	55110252	5	TRANS
cg20551080	22	NA	28012700	-	-1.49652	0.233737	1.52781e-10	3195-50	GNLY	P22749	Granulysin	85685175	85698852	2	TRANS
cg14451007	12	NA	13320358	+	-1.18398	0.184923	1.52784e-10	2579-17	MMP9	P14780	Matrix metalloproteinase-9	46008908	46016561	20	TRANS
cg25378392	2	NA	182647857	+	-1.15913	0.181042	1.52787e-10	3324-51	LY9	Q9HBG7	T-lymphocyte surface antigen Ly-9	160796074	160828261	1	TRANS
cg16775629	6	FOXO3;FOXO3	108910710	-	0.783046	0.122302	1.52817e-10	3195-50	GNLY	P22749	Granulysin	85685175	85698852	2	TRANS
cg06330760	8	NA	142305873	+	-1.45228	0.22683	1.52819e-10	6485-59	IGLL1	P15814	Immunoglobulin lambda-like polypeptide 1	23580302	23573125	22	TRANS
cg24643749	15	ARRDC4	98503874	-	0.646553	0.100984	1.52821e-10	3195-50	GNLY	P22749	Granulysin	85685175	85698852	2	TRANS
cg06308984	16	NA	57766156	-	-0.625648	0.0977188	1.52822e-10	2579-17	MMP9	P14780	Matrix metalloproteinase-9	46008908	46016561	20	TRANS
cg15001843	2	NA	235771041	+	-1.29035	0.201537	1.52825e-10	3440-7	GZMA	P12544	Granzyme A	55102646	55110252	5	TRANS
cg13529355	12	RASSF3;RASSF3	65049090	+	0.543835	0.0849408	1.52832e-10	3440-7	GZMA	P12544	Granzyme A	55102646	55110252	5	TRANS
cg05754624	4	LINC01094;LINC01094;LINC01094;LINC01094;LINC01094;LINC01094	79593072	+	0.649137	0.101388	1.52833e-10	3440-7	GZMA	P12544	Granzyme A	55102646	55110252	5	TRANS
cg08625261	14	RTN1;RTN1;RTN1	60097382	-	0.718295	0.112189	1.52839e-10	9545-156	GZMK	P49863	Granzyme K	55024256	55034570	5	TRANS
cg16969971	8	TRIQK;TRIQK;TRIQK;TRIQK;TRIQK;TRIQK;TRIQK	93977894	-	0.683076	0.106689	1.52841e-10	3195-50	GNLY	P22749	Granulysin	85685175	85698852	2	TRANS
cg11040926	9	VCP	35073746	+	-0.924742	0.144434	1.52842e-10	9545-156	GZMK	P49863	Granzyme K	55024256	55034570	5	TRANS
cg02493905	1	TUFT1;TUFT1	151520213	-	-1.10257	0.172208	1.52842e-10	3440-7	GZMA	P12544	Granzyme A	55102646	55110252	5	TRANS
cg00877303	10	NA	990452	+	-0.82153	0.128314	1.52855e-10	2579-17	MMP9	P14780	Matrix metalloproteinase-9	46008908	46016561	20	TRANS
cg12647246	2	NA	208148180	+	-0.916298	0.143116	1.52857e-10	5691-2	CRISPLD2	Q9H0B8	Cysteine-rich secretory protein LCCL domain-containing 2	84819985	84920768	16	TRANS
cg19426522	3	NA	27766009	-	0.807515	0.126125	1.52871e-10	9545-156	GZMK	P49863	Granzyme K	55024256	55034570	5	TRANS
cg25552380	11	CDON;CDON	125838584	+	0.617968	0.0965201	1.52876e-10	3440-7	GZMA	P12544	Granzyme A	55102646	55110252	5	TRANS
cg10635828	22	NA	51094023	-	-0.81176	0.126789	1.52884e-10	13242-134	SHANK3	Q9BYB0	SH3 and multiple ankyrin repeat domains protein 3	50674415	50733298	22	CIS
cg12449916	2	NA	207847811	-	0.713341	0.111417	1.52888e-10	3440-7	GZMA	P12544	Granzyme A	55102646	55110252	5	TRANS
cg24344000	1	PDE4B;PDE4B;PDE4B;PDE4B;PDE4B;PDE4B	66812767	-	-0.9679	0.151176	1.52889e-10	3440-7	GZMA	P12544	Granzyme A	55102646	55110252	5	TRANS
cg23329648	5	ADGRV1;ADGRV1	90037148	-	-0.862035	0.134641	1.52891e-10	3440-7	GZMA	P12544	Granzyme A	55102646	55110252	5	TRANS
cg00013369	1	NA	192857594	+	-1.22494	0.191324	1.529e-10	3195-50	GNLY	P22749	Granulysin	85685175	85698852	2	TRANS
cg19279227	8	NA	128130935	-	-1.53438	0.239655	1.529e-10	3195-50	GNLY	P22749	Granulysin	85685175	85698852	2	TRANS
cg00565679	12	NA	115371893	-	-0.967943	0.151183	1.52901e-10	9545-156	GZMK	P49863	Granzyme K	55024256	55034570	5	TRANS
cg14557064	5	NA	1752840	+	-0.812333	0.126879	1.52908e-10	9545-156	GZMK	P49863	Granzyme K	55024256	55034570	5	TRANS
cg15912984	10	LRIT1	85999579	+	-1.01662	0.158786	1.52918e-10	3195-50	GNLY	P22749	Granulysin	85685175	85698852	2	TRANS
cg22787468	17	SEZ6;SEZ6	27309113	-	1.04314	0.162928	1.52925e-10	3195-50	GNLY	P22749	Granulysin	85685175	85698852	2	TRANS
cg22254413	20	SLC24A3	19194649	+	-1.06327	0.166072	1.52931e-10	9015-1	PRG3	Q9Y2Y8	Proteoglycan 3	57381150	57376769	11	TRANS
cg01766873	10	ITIH5;ITIH5	7665180	-	0.936527	0.146277	1.52932e-10	9545-156	GZMK	P49863	Granzyme K	55024256	55034570	5	TRANS
cg15548427	3	MFSD1;MFSD1	158520857	-	0.641321	0.100169	1.52954e-10	9545-156	GZMK	P49863	Granzyme K	55024256	55034570	5	TRANS
cg14898111	6	NA	11463523	-	-0.548925	0.0857373	1.52954e-10	2579-17	MMP9	P14780	Matrix metalloproteinase-9	46008908	46016561	20	TRANS
cg11780785	16	PMFBP1;PMFBP1;PMFBP1	72206241	+	0.68023	0.106246	1.52958e-10	2579-17	MMP9	P14780	Matrix metalloproteinase-9	46008908	46016561	20	TRANS
cg26639809	19	NA	33781782	-	-1.15631	0.180606	1.52966e-10	3195-50	GNLY	P22749	Granulysin	85685175	85698852	2	TRANS
cg13403488	17	NA	19388360	+	-0.908013	0.141824	1.52968e-10	3324-51	LY9	Q9HBG7	T-lymphocyte surface antigen Ly-9	160796074	160828261	1	TRANS
cg17527697	1	MAN1C1;MAN1C1	26087303	+	-1.25561	0.196116	1.52969e-10	3324-51	LY9	Q9HBG7	T-lymphocyte surface antigen Ly-9	160796074	160828261	1	TRANS
cg07506247	4	LNX1-AS1;LNX1;LNX1	54365684	-	0.881865	0.13774	1.52976e-10	5339-49	S100A9	P06702	Protein S100-A9	153357854	153361023	1	TRANS
cg23489137	2	RBMS1;RBMS1	161290449	-	-0.599467	0.093632	1.52977e-10	5691-2	CRISPLD2	Q9H0B8	Cysteine-rich secretory protein LCCL domain-containing 2	84819985	84920768	16	TRANS
cg18705773	5	NA	170743564	-	0.612512	0.0956696	1.5298e-10	9545-156	GZMK	P49863	Granzyme K	55024256	55034570	5	TRANS
cg03505504	20	LOC100131496;ZMYND8;ZMYND8;ZMYND8;ZMYND8;ZMYND8;ZMYND8;ZMYND8;ZMYND8;ZMYND8;ZMYND8;ZMYND8;ZMYND8;ZMYND8;ZMYND8;ZMYND8;ZMYND8;ZMYND8;ZMYND8	45948453	-	0.957784	0.149598	1.52981e-10	3440-7	GZMA	P12544	Granzyme A	55102646	55110252	5	TRANS
cg15482882	1	HIVEP3;HIVEP3	41981789	-	0.678469	0.105972	1.52996e-10	9545-156	GZMK	P49863	Granzyme K	55024256	55034570	5	TRANS
cg13736939	7	PTPRN2;PTPRN2;PTPRN2	157647241	-	-0.792676	0.12381	1.52999e-10	2579-17	MMP9	P14780	Matrix metalloproteinase-9	46008908	46016561	20	TRANS
cg01620165	12	DTX1	113530915	-	0.706243	0.11031	1.53e-10	9545-156	GZMK	P49863	Granzyme K	55024256	55034570	5	TRANS
cg02526896	3	MAP3K13;MAP3K13	185016423	+	-0.918146	0.143408	1.53e-10	3195-50	GNLY	P22749	Granulysin	85685175	85698852	2	TRANS
cg02086114	10	COL17A1	105834167	+	-1.20434	0.188109	1.53e-10	3440-7	GZMA	P12544	Granzyme A	55102646	55110252	5	TRANS
cg02874930	1	NA	234749468	-	-0.507636	0.0792891	1.53007e-10	2579-17	MMP9	P14780	Matrix metalloproteinase-9	46008908	46016561	20	TRANS
cg23857078	7	NA	87975315	+	-1.3312	0.207924	1.5301e-10	3440-7	GZMA	P12544	Granzyme A	55102646	55110252	5	TRANS
cg01026915	20	NOL4L;NOL4L	31056841	+	-0.972371	0.151878	1.53029e-10	2579-17	MMP9	P14780	Matrix metalloproteinase-9	46008908	46016561	20	TRANS
cg14500637	15	ADAMTS17	100653630	-	-0.993652	0.155202	1.53035e-10	3195-50	GNLY	P22749	Granulysin	85685175	85698852	2	TRANS
cg07304173	10	RBP3	48389795	-	-1.17608	0.183697	1.53065e-10	3440-7	GZMA	P12544	Granzyme A	55102646	55110252	5	TRANS
cg08077048	15	RORA	61205334	-	-1.05283	0.164446	1.53071e-10	5339-49	S100A9	P06702	Protein S100-A9	153357854	153361023	1	TRANS
cg02389317	12	NA	76577488	+	-0.777286	0.121408	1.53075e-10	3440-7	GZMA	P12544	Granzyme A	55102646	55110252	5	TRANS
cg02678571	17	PIK3R5;PIK3R5;PIK3R5;PIK3R5;PIK3R5	8845299	-	0.964706	0.150682	1.53079e-10	2579-17	MMP9	P14780	Matrix metalloproteinase-9	46008908	46016561	20	TRANS
cg04281750	20	LOC284788;LOC284788	22392636	+	-0.555933	0.0868337	1.53084e-10	2579-17	MMP9	P14780	Matrix metalloproteinase-9	46008908	46016561	20	TRANS
cg24517296	22	A4GALT	43091672	+	-1.3558	0.211768	1.53096e-10	9545-156	GZMK	P49863	Granzyme K	55024256	55034570	5	TRANS
cg04820362	12	LRRC43	122651762	-	-0.825076	0.128873	1.53099e-10	3324-51	LY9	Q9HBG7	T-lymphocyte surface antigen Ly-9	160796074	160828261	1	TRANS
cg14434876	18	SLC14A2	42904997	-	-1.02257	0.159721	1.5311e-10	3324-51	LY9	Q9HBG7	T-lymphocyte surface antigen Ly-9	160796074	160828261	1	TRANS
cg24535643	1	NA	108029106	-	-0.847128	0.132317	1.53114e-10	9545-156	GZMK	P49863	Granzyme K	55024256	55034570	5	TRANS
cg16272728	15	RAB27A	55569254	+	0.638836	0.0997833	1.53115e-10	3291-30	FCER2	P06734	Low affinity immunoglobulin epsilon Fc receptor	7702146	7688758	19	TRANS
cg17141594	10	NA	64519722	-	-0.576649	0.0900699	1.53116e-10	5691-2	CRISPLD2	Q9H0B8	Cysteine-rich secretory protein LCCL domain-containing 2	84819985	84920768	16	TRANS
cg01775952	12	ETV6;RNU6-19P	11962207	+	-0.6213	0.0970443	1.5312e-10	2579-17	MMP9	P14780	Matrix metalloproteinase-9	46008908	46016561	20	TRANS
cg15006113	14	NA	107035310	+	-1.14863	0.179412	1.53138e-10	6485-59	IGLL1	P15814	Immunoglobulin lambda-like polypeptide 1	23580302	23573125	22	TRANS
cg00703481	20	ZNF217	52198279	-	-1.07648	0.168142	1.5315e-10	3195-50	GNLY	P22749	Granulysin	85685175	85698852	2	TRANS
cg18325315	7	GTF2IRD1;GTF2IRD1	73897230	-	-0.540491	0.0844229	1.53166e-10	5691-2	CRISPLD2	Q9H0B8	Cysteine-rich secretory protein LCCL domain-containing 2	84819985	84920768	16	TRANS
cg16964184	10	NA	91411848	-	0.936265	0.146242	1.53171e-10	9545-156	GZMK	P49863	Granzyme K	55024256	55034570	5	TRANS
cg11962116	3	NA	152889183	+	-0.928193	0.144981	1.53181e-10	3195-50	GNLY	P22749	Granulysin	85685175	85698852	2	TRANS
cg22650458	7	C7orf41	30188720	+	0.562028	0.0877872	1.53195e-10	9545-156	GZMK	P49863	Granzyme K	55024256	55034570	5	TRANS
cg12019236	11	NA	12628283	+	-0.707081	0.110444	1.53201e-10	9545-156	GZMK	P49863	Granzyme K	55024256	55034570	5	TRANS
cg08931923	3	TMCC1;TMCC1;TMCC1	129406072	-	0.859794	0.134298	1.53205e-10	9545-156	GZMK	P49863	Granzyme K	55024256	55034570	5	TRANS
cg07131374	2	NA	231880193	-	-1.16094	0.181336	1.53216e-10	9545-156	GZMK	P49863	Granzyme K	55024256	55034570	5	TRANS
cg14002061	5	NA	17402424	+	-0.693525	0.108328	1.53243e-10	5852-6	S100A12	P80511	Protein S100-A12	153375621	153373711	1	TRANS
cg10373086	4	PITX2;PITX2;PITX2	111544286	-	0.779298	0.121726	1.53261e-10	3195-50	GNLY	P22749	Granulysin	85685175	85698852	2	TRANS
cg22827210	12	CHST11	104998182	-	0.968743	0.151317	1.53262e-10	3324-51	LY9	Q9HBG7	T-lymphocyte surface antigen Ly-9	160796074	160828261	1	TRANS
cg24221515	10	NA	112224613	+	0.817021	0.127618	1.53264e-10	9545-156	GZMK	P49863	Granzyme K	55024256	55034570	5	TRANS
cg11416918	11	VPS37C	60930380	-	-0.630909	0.0985475	1.53273e-10	2579-17	MMP9	P14780	Matrix metalloproteinase-9	46008908	46016561	20	TRANS
cg13246488	2	NA	143599651	-	-1.04016	0.162472	1.53278e-10	9545-156	GZMK	P49863	Granzyme K	55024256	55034570	5	TRANS
cg23118234	6	NA	14232628	-	-0.839035	0.131057	1.53283e-10	3324-51	LY9	Q9HBG7	T-lymphocyte surface antigen Ly-9	160796074	160828261	1	TRANS
cg01288724	5	ARHGAP26;ARHGAP26	142575122	-	-0.632565	0.0988063	1.53288e-10	5691-2	CRISPLD2	Q9H0B8	Cysteine-rich secretory protein LCCL domain-containing 2	84819985	84920768	16	TRANS
cg01962657	11	NRXN2;NRXN2	64440041	-	-0.865871	0.135249	1.53291e-10	3324-51	LY9	Q9HBG7	T-lymphocyte surface antigen Ly-9	160796074	160828261	1	TRANS
cg11918960	14	NPAS3;NPAS3;NPAS3;NPAS3	33849583	+	-1.24975	0.195211	1.53293e-10	3195-50	GNLY	P22749	Granulysin	85685175	85698852	2	TRANS
cg24718015	17	STAT3;STAT3;STAT3	40489721	-	0.774887	0.121037	1.53299e-10	6485-59	IGLL1	P15814	Immunoglobulin lambda-like polypeptide 1	23580302	23573125	22	TRANS
cg17672432	2	NA	240425476	+	0.80022	0.124994	1.53299e-10	5691-2	CRISPLD2	Q9H0B8	Cysteine-rich secretory protein LCCL domain-containing 2	84819985	84920768	16	TRANS
cg05632274	2	VRK2;VRK2	58233965	+	-0.678601	0.105997	1.533e-10	3195-50	GNLY	P22749	Granulysin	85685175	85698852	2	TRANS
cg25172521	18	CABLES1;CABLES1;CABLES1;CABLES1	20818349	+	0.796358	0.124391	1.53304e-10	3195-50	GNLY	P22749	Granulysin	85685175	85698852	2	TRANS
cg12078458	16	KIFC3;KIFC3;KIFC3	57817250	+	-1.106	0.172758	1.53306e-10	3324-51	LY9	Q9HBG7	T-lymphocyte surface antigen Ly-9	160796074	160828261	1	TRANS
cg15358663	10	NA	102416300	+	0.752557	0.11755	1.53316e-10	3440-7	GZMA	P12544	Granzyme A	55102646	55110252	5	TRANS
cg13496270	4	NA	55092363	-	0.96186	0.150243	1.53319e-10	9545-156	GZMK	P49863	Granzyme K	55024256	55034570	5	TRANS
cg03227021	13	NA	112711380	-	0.742558	0.115988	1.53327e-10	9545-156	GZMK	P49863	Granzyme K	55024256	55034570	5	TRANS
cg09233980	22	GRAMD4	47069799	+	-1.40607	0.219628	1.53329e-10	5339-49	S100A9	P06702	Protein S100-A9	153357854	153361023	1	TRANS
cg25274975	16	ABCC11;ABCC11	48269105	+	-0.887994	0.138705	1.53335e-10	3440-7	GZMA	P12544	Granzyme A	55102646	55110252	5	TRANS
cg12956096	6	NA	106096917	+	-0.756991	0.118243	1.53352e-10	9545-156	GZMK	P49863	Granzyme K	55024256	55034570	5	TRANS
cg05749969	1	INPP5B;INPP5B	38412711	+	0.711141	0.111081	1.53367e-10	3440-7	GZMA	P12544	Granzyme A	55102646	55110252	5	TRANS
cg26999345	22	C1QTNF6;C1QTNF6	37584441	+	0.779979	0.121834	1.53375e-10	3195-50	GNLY	P22749	Granulysin	85685175	85698852	2	TRANS
cg06501721	3	XPC;XPC;XPC	14217071	+	-0.801218	0.125152	1.53375e-10	3440-7	GZMA	P12544	Granzyme A	55102646	55110252	5	TRANS
cg23296792	5	FBXO38;FBXO38	147777756	+	-0.545232	0.0851665	1.53406e-10	5691-2	CRISPLD2	Q9H0B8	Cysteine-rich secretory protein LCCL domain-containing 2	84819985	84920768	16	TRANS
cg08241694	7	DDC	50633896	+	1.08253	0.169094	1.53414e-10	5339-49	S100A9	P06702	Protein S100-A9	153357854	153361023	1	TRANS
cg21615841	13	NA	113606825	+	-1.40291	0.219139	1.53419e-10	3440-7	GZMA	P12544	Granzyme A	55102646	55110252	5	TRANS
cg13974615	1	FGGY;FGGY;FGGY;FGGY	60209701	+	0.593091	0.0926425	1.53425e-10	3440-7	GZMA	P12544	Granzyme A	55102646	55110252	5	TRANS
cg24115681	7	MDFIC;MDFIC	114566161	+	-0.794411	0.124089	1.53426e-10	3195-50	GNLY	P22749	Granulysin	85685175	85698852	2	TRANS
cg07096247	11	NA	112427746	+	-1.13959	0.178008	1.53429e-10	3195-50	GNLY	P22749	Granulysin	85685175	85698852	2	TRANS
cg16915580	6	ARID1B;ARID1B	157274454	+	-0.642691	0.10039	1.53435e-10	4126-22	BPI	P17213	Bactericidal permeability-increasing protein	38304150	38337505	20	TRANS
cg11414268	4	NA	17076406	-	-0.987233	0.154209	1.53441e-10	3324-51	LY9	Q9HBG7	T-lymphocyte surface antigen Ly-9	160796074	160828261	1	TRANS
cg25374375	15	GNB5;GNB5	52432748	-	1.18017	0.184346	1.53442e-10	5339-49	S100A9	P06702	Protein S100-A9	153357854	153361023	1	TRANS
cg05705492	10	NA	28955341	-	-1.26338	0.197344	1.53465e-10	3324-51	LY9	Q9HBG7	T-lymphocyte surface antigen Ly-9	160796074	160828261	1	TRANS
cg24659527	1	NA	88110738	+	-0.952698	0.148815	1.53469e-10	3440-7	GZMA	P12544	Granzyme A	55102646	55110252	5	TRANS
cg17108958	1	NA	221129545	-	-0.949577	0.148328	1.53473e-10	3195-50	GNLY	P22749	Granulysin	85685175	85698852	2	TRANS
cg22259880	12	NA	110536530	+	-1.39638	0.21812	1.53476e-10	3195-50	GNLY	P22749	Granulysin	85685175	85698852	2	TRANS
cg11919790	5	NA	67737546	-	0.941416	0.147053	1.5348e-10	13671-40	ELANE	P08246	Neutrophil elastase	851006	856290	19	TRANS
cg27505312	2	TNS1;TNS1;TNS1	218784979	+	-0.95667	0.149436	1.53482e-10	3324-51	LY9	Q9HBG7	T-lymphocyte surface antigen Ly-9	160796074	160828261	1	TRANS
cg16733267	12	NA	3584702	+	-0.917437	0.143308	1.53485e-10	9545-156	GZMK	P49863	Granzyme K	55024256	55034570	5	TRANS
cg08536712	10	MYOZ1	75402255	-	-1.05491	0.164781	1.53502e-10	3324-51	LY9	Q9HBG7	T-lymphocyte surface antigen Ly-9	160796074	160828261	1	TRANS
cg19344725	4	SCARB2;SCARB2	77129700	-	-0.67101	0.104815	1.53508e-10	5339-49	S100A9	P06702	Protein S100-A9	153357854	153361023	1	TRANS
cg05331288	8	NA	6797980	-	-0.96954	0.151447	1.53522e-10	3440-7	GZMA	P12544	Granzyme A	55102646	55110252	5	TRANS
cg22869944	8	C8orf85	117949637	-	-1.22608	0.191521	1.5355e-10	3195-50	GNLY	P22749	Granulysin	85685175	85698852	2	TRANS
cg24800754	19	MLLT1	6234327	+	0.720458	0.11254	1.5356e-10	3195-50	GNLY	P22749	Granulysin	85685175	85698852	2	TRANS
cg26302353	17	NA	37766169	-	-1.22091	0.190714	1.53564e-10	3195-50	GNLY	P22749	Granulysin	85685175	85698852	2	TRANS
cg18036081	22	EMID1	29605147	+	-0.787524	0.123016	1.53569e-10	2579-17	MMP9	P14780	Matrix metalloproteinase-9	46008908	46016561	20	TRANS
cg12338077	12	NINJ2	760565	+	0.923551	0.144265	1.53572e-10	3195-50	GNLY	P22749	Granulysin	85685175	85698852	2	TRANS
cg07313373	1	NLRP3;NLRP3	247579131	-	0.785427	0.122689	1.53585e-10	3324-51	LY9	Q9HBG7	T-lymphocyte surface antigen Ly-9	160796074	160828261	1	TRANS
cg02644232	16	NA	57034712	+	-0.946933	0.147917	1.53587e-10	3440-7	GZMA	P12544	Granzyme A	55102646	55110252	5	TRANS
cg11838384	11	MACROD1	63803845	-	0.868306	0.135635	1.5359e-10	3195-50	GNLY	P22749	Granulysin	85685175	85698852	2	TRANS
cg11404129	1	ECM1;ECM1	150484766	-	-1.29308	0.201988	1.53591e-10	3195-50	GNLY	P22749	Granulysin	85685175	85698852	2	TRANS
cg16136663	1	ATP1B1	169079132	+	0.667594	0.104283	1.53594e-10	3440-7	GZMA	P12544	Granzyme A	55102646	55110252	5	TRANS
cg06537737	13	NA	99427883	-	-0.840236	0.131251	1.53595e-10	9545-156	GZMK	P49863	Granzyme K	55024256	55034570	5	TRANS
cg23124790	1	IKBKE;IKBKE;IKBKE	206643443	-	-1.22532	0.191404	1.53605e-10	3440-7	GZMA	P12544	Granzyme A	55102646	55110252	5	TRANS
cg02215038	1	NA	116100541	+	-1.35131	0.211084	1.5361e-10	3440-7	GZMA	P12544	Granzyme A	55102646	55110252	5	TRANS
cg17767949	16	XYLT1	17265537	+	-0.623205	0.0973494	1.53625e-10	2579-17	MMP9	P14780	Matrix metalloproteinase-9	46008908	46016561	20	TRANS
cg23525355	3	MCF2L2	183024834	+	0.942509	0.147227	1.53625e-10	3324-51	LY9	Q9HBG7	T-lymphocyte surface antigen Ly-9	160796074	160828261	1	TRANS
cg03176282	7	NA	51433980	-	-1.59767	0.249569	1.53635e-10	9545-156	GZMK	P49863	Granzyme K	55024256	55034570	5	TRANS
cg26137350	2	COL5A2	190035925	+	-1.05866	0.165371	1.53646e-10	9545-156	GZMK	P49863	Granzyme K	55024256	55034570	5	TRANS
cg15233786	10	TCF7L2;TCF7L2;TCF7L2;TCF7L2;TCF7L2;TCF7L2;TCF7L2;TCF7L2;TCF7L2;TCF7L2;TCF7L2;TCF7L2;TCF7L2	114808192	-	-1.02957	0.160827	1.53659e-10	3440-7	GZMA	P12544	Granzyme A	55102646	55110252	5	TRANS
cg25827066	13	CKAP2;CKAP2;CKAP2	53028512	+	0.654019	0.102163	1.5366e-10	3440-7	GZMA	P12544	Granzyme A	55102646	55110252	5	TRANS
cg12789448	17	SMG6;SMG6	1979495	+	-0.769987	0.120279	1.53672e-10	5339-49	S100A9	P06702	Protein S100-A9	153357854	153361023	1	TRANS
cg04289624	3	CSPG5	47620963	+	0.828366	0.129398	1.53674e-10	3440-7	GZMA	P12544	Granzyme A	55102646	55110252	5	TRANS
cg00393837	2	NA	105470050	-	0.877521	0.137077	1.53679e-10	3195-50	GNLY	P22749	Granulysin	85685175	85698852	2	TRANS
cg18338021	19	GZMM	544349	+	-1.04511	0.163256	1.53688e-10	3195-50	GNLY	P22749	Granulysin	85685175	85698852	2	TRANS
cg13282929	20	SLC23A2;SLC23A2	4954404	+	-0.566351	0.0884694	1.53695e-10	5339-49	S100A9	P06702	Protein S100-A9	153357854	153361023	1	TRANS
cg26679428	8	SGK3;C8orf44-SGK3	67624417	-	-0.652248	0.101887	1.53696e-10	4126-22	BPI	P17213	Bactericidal permeability-increasing protein	38304150	38337505	20	TRANS
cg12992044	1	NA	212340611	-	-0.718312	0.112207	1.53707e-10	5691-2	CRISPLD2	Q9H0B8	Cysteine-rich secretory protein LCCL domain-containing 2	84819985	84920768	16	TRANS
cg25395619	5	TRPC7;TRPC7;TRPC7	135693111	+	-1.28472	0.200685	1.53711e-10	3440-7	GZMA	P12544	Granzyme A	55102646	55110252	5	TRANS
cg08403027	15	RASL12;RASL12	65361131	+	0.912951	0.142612	1.53715e-10	2579-17	MMP9	P14780	Matrix metalloproteinase-9	46008908	46016561	20	TRANS
cg01783070	20	PAX1	21686293	+	0.461648	0.0721141	1.5372e-10	3324-51	LY9	Q9HBG7	T-lymphocyte surface antigen Ly-9	160796074	160828261	1	TRANS
cg15757266	1	HES2	6475317	-	-1.05219	0.164363	1.53721e-10	5691-2	CRISPLD2	Q9H0B8	Cysteine-rich secretory protein LCCL domain-containing 2	84819985	84920768	16	TRANS
cg23931558	1	SEPN1;SEPN1	26126460	-	0.88956	0.138958	1.5373e-10	3440-7	GZMA	P12544	Granzyme A	55102646	55110252	5	TRANS
cg10429891	1	NA	27963618	+	-1.29775	0.202722	1.53733e-10	3440-7	GZMA	P12544	Granzyme A	55102646	55110252	5	TRANS
cg19739482	14	KIAA0284;KIAA0284	105344718	-	-1.17977	0.184293	1.5374e-10	3195-50	GNLY	P22749	Granulysin	85685175	85698852	2	TRANS
cg13731609	8	SNX16;SNX16;SNX16	82753739	+	0.65114	0.101715	1.53765e-10	3195-50	GNLY	P22749	Granulysin	85685175	85698852	2	TRANS
cg13541087	6	RREB1;RREB1;RREB1;RREB1	7224968	-	0.919946	0.143706	1.53771e-10	9545-156	GZMK	P49863	Granzyme K	55024256	55034570	5	TRANS
cg15636057	19	RBM42	36119798	+	-1.26431	0.197501	1.53784e-10	3440-7	GZMA	P12544	Granzyme A	55102646	55110252	5	TRANS
cg14791413	12	GLT1D1	129338870	+	0.878178	0.137182	1.53785e-10	3195-50	GNLY	P22749	Granulysin	85685175	85698852	2	TRANS
cg27138901	12	CLEC2D;CLEC2D	9851366	+	0.695497	0.108645	1.53786e-10	3195-50	GNLY	P22749	Granulysin	85685175	85698852	2	TRANS
cg00056692	10	NA	134947537	+	-1.38989	0.217118	1.53786e-10	3195-50	GNLY	P22749	Granulysin	85685175	85698852	2	TRANS
cg02505177	10	MGEA5;MGEA5	103574626	-	0.847426	0.132378	1.5381e-10	5852-6	S100A12	P80511	Protein S100-A12	153375621	153373711	1	TRANS
cg22222999	1	NA	234894712	+	0.668271	0.104392	1.53811e-10	3291-30	FCER2	P06734	Low affinity immunoglobulin epsilon Fc receptor	7702146	7688758	19	TRANS
cg01423847	10	ADARB2	1721234	+	-1.11186	0.173686	1.53814e-10	3440-7	GZMA	P12544	Granzyme A	55102646	55110252	5	TRANS
cg05549575	17	C17orf87	5137892	-	-1.84811	0.288697	1.53824e-10	17210-2	TCL1A	P56279	T-cell leukemia/lymphoma protein 1A	95714196	95709947	14	TRANS
cg15215761	19	NA	8113942	-	-1.28287	0.200401	1.53831e-10	9545-156	GZMK	P49863	Granzyme K	55024256	55034570	5	TRANS
cg00816258	20	PHACTR3;PHACTR3;PHACTR3;PHACTR3;PHACTR3;PHACTR3	58383585	-	-1.04427	0.163129	1.53832e-10	3324-51	LY9	Q9HBG7	T-lymphocyte surface antigen Ly-9	160796074	160828261	1	TRANS
cg05901447	5	SLC34A1;SLC34A1	176811016	+	-1.43554	0.22425	1.53837e-10	3195-50	GNLY	P22749	Granulysin	85685175	85698852	2	TRANS
cg01082907	6	DACT2	168709067	-	1.20229	0.187813	1.53838e-10	5339-49	S100A9	P06702	Protein S100-A9	153357854	153361023	1	TRANS
cg11652360	6	COL11A2;COL11A2;COL11A2;COL11A2;COL11A2;COL11A2;COL11A2;COL11A2	33160120	-	0.882885	0.137918	1.5384e-10	3195-50	GNLY	P22749	Granulysin	85685175	85698852	2	TRANS
cg14264202	4	GALNT7	174153318	+	-0.603522	0.0942781	1.53857e-10	5691-2	CRISPLD2	Q9H0B8	Cysteine-rich secretory protein LCCL domain-containing 2	84819985	84920768	16	TRANS
cg05529890	16	LAT;LAT;LAT;LAT;LAT;LAT;LAT;LAT	28997459	-	0.91319	0.142653	1.5386e-10	2579-17	MMP9	P14780	Matrix metalloproteinase-9	46008908	46016561	20	TRANS
cg11992194	19	SBK3	56056468	+	-1.21182	0.189303	1.53872e-10	9545-156	GZMK	P49863	Granzyme K	55024256	55034570	5	TRANS
cg01942098	9	ROR2	94494891	+	-1.34817	0.210604	1.53882e-10	3195-50	GNLY	P22749	Granulysin	85685175	85698852	2	TRANS
cg22848127	13	LINC00399	110052861	+	-0.586699	0.0916505	1.53884e-10	2579-17	MMP9	P14780	Matrix metalloproteinase-9	46008908	46016561	20	TRANS
cg24303944	3	NA	101617891	+	-0.646346	0.100968	1.53889e-10	5339-49	S100A9	P06702	Protein S100-A9	153357854	153361023	1	TRANS
cg13344118	16	GNAO1;GNAO1	56295857	+	-0.949109	0.148264	1.53895e-10	3324-51	LY9	Q9HBG7	T-lymphocyte surface antigen Ly-9	160796074	160828261	1	TRANS
cg19258310	11	NA	13951237	+	-1.27888	0.19978	1.53897e-10	3440-7	GZMA	P12544	Granzyme A	55102646	55110252	5	TRANS
cg21325466	2	AP1S3;AP1S3;AP1S3	224644739	+	-1.03232	0.161264	1.53904e-10	3440-7	GZMA	P12544	Granzyme A	55102646	55110252	5	TRANS
cg08743423	10	ARHGAP22;ARHGAP22;ARHGAP22;ARHGAP22	49709571	+	0.816512	0.127551	1.53908e-10	5339-49	S100A9	P06702	Protein S100-A9	153357854	153361023	1	TRANS
cg12592691	7	COBL	51102023	+	-1.19151	0.186131	1.5391e-10	3324-51	LY9	Q9HBG7	T-lymphocyte surface antigen Ly-9	160796074	160828261	1	TRANS
cg13491003	17	TUBD1;TUBD1;TUBD1;TUBD1;TUBD1;TUBD1	57948101	+	-0.964708	0.150702	1.53918e-10	9015-1	PRG3	Q9Y2Y8	Proteoglycan 3	57381150	57376769	11	TRANS
cg21471199	1	ALDH4A1;ALDH4A1;ALDH4A1	19218212	-	-0.59875	0.0935337	1.5392e-10	4126-22	BPI	P17213	Bactericidal permeability-increasing protein	38304150	38337505	20	TRANS
cg03021388	3	FILIP1L;FILIP1L;MIR548G;CMSS1;FILIP1L	99565499	-	-0.539806	0.0843259	1.53928e-10	2579-17	MMP9	P14780	Matrix metalloproteinase-9	46008908	46016561	20	TRANS
cg13162571	6	NA	53018741	+	-1.03586	0.161817	1.53939e-10	3324-51	LY9	Q9HBG7	T-lymphocyte surface antigen Ly-9	160796074	160828261	1	TRANS
cg06488473	2	NA	208125308	-	1.20714	0.188574	1.53943e-10	5339-49	S100A9	P06702	Protein S100-A9	153357854	153361023	1	TRANS
cg16062451	20	CDH22	44849207	-	-0.953499	0.148951	1.53951e-10	3440-7	GZMA	P12544	Granzyme A	55102646	55110252	5	TRANS
cg21321611	4	UGDH;UGDH;UGDH;MIR1273H;UGDH-AS1	39530047	-	-0.671022	0.104824	1.53964e-10	5691-2	CRISPLD2	Q9H0B8	Cysteine-rich secretory protein LCCL domain-containing 2	84819985	84920768	16	TRANS
cg20136627	10	NA	43556757	+	-1.1354	0.177368	1.53965e-10	3195-50	GNLY	P22749	Granulysin	85685175	85698852	2	TRANS
cg27185131	17	TANC2	61492927	+	-1.13719	0.177647	1.53968e-10	2579-17	MMP9	P14780	Matrix metalloproteinase-9	46008908	46016561	20	TRANS
cg17855178	20	RIN2;RIN2	19967270	+	-0.626637	0.0978908	1.53968e-10	5339-49	S100A9	P06702	Protein S100-A9	153357854	153361023	1	TRANS
cg25334288	2	LOC100505984	161114710	-	-1.18457	0.185049	1.5397e-10	3195-50	GNLY	P22749	Granulysin	85685175	85698852	2	TRANS
cg04494800	6	ZC3H12D	149775853	+	-0.861577	0.134592	1.53972e-10	5691-2	CRISPLD2	Q9H0B8	Cysteine-rich secretory protein LCCL domain-containing 2	84819985	84920768	16	TRANS
cg16286233	2	LINC01246;LINC01246;LINC01246	6774090	+	-0.797538	0.124589	1.53994e-10	3440-7	GZMA	P12544	Granzyme A	55102646	55110252	5	TRANS
cg23844705	1	PBX1;PBX1;PBX1	164573835	-	-0.782635	0.122261	1.54013e-10	9545-156	GZMK	P49863	Granzyme K	55024256	55034570	5	TRANS
cg07079753	16	ABCC1	16101869	-	0.7454	0.116444	1.54014e-10	3440-7	GZMA	P12544	Granzyme A	55102646	55110252	5	TRANS
cg06407843	6	NA	43279607	-	-0.554873	0.0866808	1.54016e-10	5691-2	CRISPLD2	Q9H0B8	Cysteine-rich secretory protein LCCL domain-containing 2	84819985	84920768	16	TRANS
cg09164611	8	NA	104405804	-	-1.03818	0.162182	1.54022e-10	4148-49	PAPPA	Q13219	Pappalysin-1	116153791	116402321	9	TRANS
cg05233670	12	CORO1C	109058033	+	-0.657097	0.10265	1.54033e-10	5339-49	S100A9	P06702	Protein S100-A9	153357854	153361023	1	TRANS
cg19004771	22	NA	51173065	+	-1.37918	0.215452	1.54036e-10	3440-7	GZMA	P12544	Granzyme A	55102646	55110252	5	TRANS
cg15920310	18	NA	55297528	+	-1.23646	0.193158	1.54062e-10	3324-51	LY9	Q9HBG7	T-lymphocyte surface antigen Ly-9	160796074	160828261	1	TRANS
cg19588519	10	NA	125817817	+	1.22402	0.191215	1.54065e-10	3195-50	GNLY	P22749	Granulysin	85685175	85698852	2	TRANS
cg00291006	15	ATP10A	26056773	+	0.80476	0.125718	1.54069e-10	5339-49	S100A9	P06702	Protein S100-A9	153357854	153361023	1	TRANS
cg04599403	5	NA	926793	+	0.843083	0.131705	1.54071e-10	9545-156	GZMK	P49863	Granzyme K	55024256	55034570	5	TRANS
cg18920423	10	PTF1A	23481389	+	0.602696	0.0941524	1.54078e-10	3195-50	GNLY	P22749	Granulysin	85685175	85698852	2	TRANS
cg17897895	15	NA	70611976	-	1.0056	0.157093	1.5408e-10	5339-49	S100A9	P06702	Protein S100-A9	153357854	153361023	1	TRANS
cg05206206	17	FLOT2	27217196	+	0.77038	0.120348	1.54085e-10	9545-156	GZMK	P49863	Granzyme K	55024256	55034570	5	TRANS
cg02726511	2	NA	85945326	+	0.719761	0.11244	1.54085e-10	17210-2	TCL1A	P56279	T-cell leukemia/lymphoma protein 1A	95714196	95709947	14	TRANS
cg05433069	6	C6orf222	36298315	-	-1.07079	0.167278	1.54087e-10	3195-50	GNLY	P22749	Granulysin	85685175	85698852	2	TRANS
cg02078230	9	CDK5RAP2;CDK5RAP2;CDK5RAP2;CDK5RAP2;CDK5RAP2;CDK5RAP2;CDK5RAP2;CDK5RAP2	123200480	+	-0.548484	0.0856837	1.54095e-10	5691-2	CRISPLD2	Q9H0B8	Cysteine-rich secretory protein LCCL domain-containing 2	84819985	84920768	16	TRANS
cg23647671	1	CD247;CD247	167462108	-	1.04317	0.162964	1.54101e-10	2579-17	MMP9	P14780	Matrix metalloproteinase-9	46008908	46016561	20	TRANS
cg05884780	20	NA	56467016	-	-1.27742	0.199558	1.54116e-10	9545-156	GZMK	P49863	Granzyme K	55024256	55034570	5	TRANS
cg16497293	16	C16orf45;C16orf45	15596082	+	-1.61009	0.251528	1.54121e-10	3440-7	GZMA	P12544	Granzyme A	55102646	55110252	5	TRANS
cg23699716	6	NA	14903922	-	-0.641399	0.100199	1.54127e-10	2579-17	MMP9	P14780	Matrix metalloproteinase-9	46008908	46016561	20	TRANS
cg03508235	14	JUB;JUB;JUB	23445994	-	-1.37262	0.214431	1.54127e-10	3195-50	GNLY	P22749	Granulysin	85685175	85698852	2	TRANS
cg18438509	18	MOCOS	33766744	+	0.913007	0.14263	1.54128e-10	9545-156	GZMK	P49863	Granzyme K	55024256	55034570	5	TRANS
cg03461647	15	NA	77842780	+	-1.04713	0.163582	1.54129e-10	3440-7	GZMA	P12544	Granzyme A	55102646	55110252	5	TRANS
cg14217558	1	PRDM16;PRDM16	3087734	-	0.594371	0.0928527	1.54131e-10	9545-156	GZMK	P49863	Granzyme K	55024256	55034570	5	TRANS
cg26986416	16	NA	84726252	-	-0.697319	0.108935	1.54132e-10	5691-2	CRISPLD2	Q9H0B8	Cysteine-rich secretory protein LCCL domain-containing 2	84819985	84920768	16	CIS
cg09462479	18	SYT4	40858136	+	-0.791022	0.123574	1.54144e-10	9545-156	GZMK	P49863	Granzyme K	55024256	55034570	5	TRANS
cg13510318	10	FAM53B	126344130	+	-0.764196	0.119383	1.54145e-10	4126-22	BPI	P17213	Bactericidal permeability-increasing protein	38304150	38337505	20	TRANS
cg01433416	20	NA	55264962	-	-1.08774	0.169927	1.54149e-10	9545-156	GZMK	P49863	Granzyme K	55024256	55034570	5	TRANS
cg17569958	10	NA	31036797	-	0.815597	0.127413	1.54149e-10	5339-49	S100A9	P06702	Protein S100-A9	153357854	153361023	1	TRANS
cg16319118	5	RHOBTB3	95068034	+	0.66311	0.103592	1.54161e-10	9545-156	GZMK	P49863	Granzyme K	55024256	55034570	5	TRANS
cg04329112	7	TBXAS1;TBXAS1;TBXAS1;TBXAS1;TBXAS1;TBXAS1	139553289	+	-0.810957	0.126688	1.54165e-10	5691-2	CRISPLD2	Q9H0B8	Cysteine-rich secretory protein LCCL domain-containing 2	84819985	84920768	16	TRANS
cg14138235	14	NA	56281968	+	0.609993	0.0952938	1.54176e-10	9545-156	GZMK	P49863	Granzyme K	55024256	55034570	5	TRANS
cg05241923	9	RALGDS	136010810	+	-0.916149	0.143122	1.54185e-10	3440-7	GZMA	P12544	Granzyme A	55102646	55110252	5	TRANS
cg16934969	2	RAPGEF4	173607848	-	-0.808222	0.126261	1.54187e-10	3195-50	GNLY	P22749	Granulysin	85685175	85698852	2	TRANS
cg16988611	10	TSPAN14;TSPAN14	82224946	-	1.16677	0.182274	1.54202e-10	5339-49	S100A9	P06702	Protein S100-A9	153357854	153361023	1	TRANS
cg26437697	14	SAMD4A;SAMD4A	55143755	-	0.594646	0.0928968	1.54215e-10	9545-156	GZMK	P49863	Granzyme K	55024256	55034570	5	TRANS
cg09160096	11	NA	69474325	-	-1.46265	0.228499	1.5422e-10	9545-156	GZMK	P49863	Granzyme K	55024256	55034570	5	TRANS
cg08371490	22	NA	32034554	-	-0.783873	0.122458	1.54226e-10	5339-49	S100A9	P06702	Protein S100-A9	153357854	153361023	1	TRANS
cg06535156	6	TIAM2;TIAM2	155538055	+	-1.09002	0.170286	1.54227e-10	5691-2	CRISPLD2	Q9H0B8	Cysteine-rich secretory protein LCCL domain-containing 2	84819985	84920768	16	TRANS
cg22370231	14	NA	88462612	+	0.595534	0.0930358	1.54233e-10	9545-156	GZMK	P49863	Granzyme K	55024256	55034570	5	TRANS
cg13093876	22	NA	44834100	-	-1.50583	0.235244	1.54242e-10	3440-7	GZMA	P12544	Granzyme A	55102646	55110252	5	TRANS
cg24395607	7	PKD1L1	47968639	-	-1.17469	0.183513	1.54244e-10	10558-26	PCDH9	Q9HC56	Protocadherin-9	67230445	66302834	13	TRANS
cg03939688	9	KLF4;KLF4	110251706	-	0.83805	0.130923	1.5425e-10	3440-7	GZMA	P12544	Granzyme A	55102646	55110252	5	TRANS
cg01309665	3	C3orf14;C3orf14;C3orf14;C3orf14;PTPRG-AS1;PTPRG-AS1;PTPRG-AS1	62304567	+	0.620053	0.0968665	1.54253e-10	3440-7	GZMA	P12544	Granzyme A	55102646	55110252	5	TRANS
cg25221207	11	PVRL1;PVRL1;PVRL1	119555633	-	0.750743	0.117283	1.54254e-10	3505-6	LTA|LTB	P01374|Q06643	Lymphotoxin-alpha|Lymphotoxin-beta	31554192	31650629	6	TRANS
cg10909801	10	KIAA1462	30319344	+	-0.805817	0.125887	1.54262e-10	5339-49	S100A9	P06702	Protein S100-A9	153357854	153361023	1	TRANS
cg04429328	5	NA	135352861	+	0.832515	0.130058	1.54264e-10	3195-50	GNLY	P22749	Granulysin	85685175	85698852	2	TRANS
cg04018708	2	PNKD;PNKD	219188804	-	0.905771	0.141502	1.54265e-10	3195-50	GNLY	P22749	Granulysin	85685175	85698852	2	TRANS
cg23290344	8	NEFM;NEFM	24771466	+	0.558973	0.0873246	1.54265e-10	3324-51	LY9	Q9HBG7	T-lymphocyte surface antigen Ly-9	160796074	160828261	1	TRANS
cg20536983	8	DLC1	13134166	+	0.438641	0.068526	1.54272e-10	9545-156	GZMK	P49863	Granzyme K	55024256	55034570	5	TRANS
cg03742629	1	NA	160738013	+	-1.00911	0.157647	1.54276e-10	3195-50	GNLY	P22749	Granulysin	85685175	85698852	2	TRANS
cg21979250	17	RECQL5;RECQL5;RECQL5	73650365	-	-0.601297	0.0939368	1.54281e-10	4126-22	BPI	P17213	Bactericidal permeability-increasing protein	38304150	38337505	20	TRANS
cg08960658	6	RPS6KA2	167247809	-	-0.654408	0.102234	1.54284e-10	3195-50	GNLY	P22749	Granulysin	85685175	85698852	2	TRANS
cg06027207	10	NA	90552813	-	-1.09002	0.170287	1.54286e-10	2579-17	MMP9	P14780	Matrix metalloproteinase-9	46008908	46016561	20	TRANS
cg14231297	19	ZSCAN18;ZSCAN18	58629901	+	0.831979	0.129975	1.54286e-10	3440-7	GZMA	P12544	Granzyme A	55102646	55110252	5	TRANS
cg20208296	18	RAB31	9733384	+	-1.11807	0.174669	1.54287e-10	3324-51	LY9	Q9HBG7	T-lymphocyte surface antigen Ly-9	160796074	160828261	1	TRANS
cg07939743	4	NA	57507828	+	-0.691144	0.107973	1.54304e-10	3324-51	LY9	Q9HBG7	T-lymphocyte surface antigen Ly-9	160796074	160828261	1	TRANS
cg02363950	1	CRABP2	156676793	+	-0.722666	0.112898	1.5431e-10	9343-16	IL2RB	P14784	Interleukin-2 receptor subunit beta	37175054	37125843	22	TRANS
cg01744202	10	ZCCHC24	81179920	-	-0.937526	0.146464	1.54311e-10	5691-2	CRISPLD2	Q9H0B8	Cysteine-rich secretory protein LCCL domain-containing 2	84819985	84920768	16	TRANS
cg02378355	9	FAM120A;FAM120A;FAM120A;FAM120A	96290812	-	-0.92243	0.144106	1.54316e-10	5339-49	S100A9	P06702	Protein S100-A9	153357854	153361023	1	TRANS
cg24378952	16	ADCY9	4102852	-	-0.51463	0.0803978	1.54318e-10	5691-2	CRISPLD2	Q9H0B8	Cysteine-rich secretory protein LCCL domain-containing 2	84819985	84920768	16	TRANS
cg02513152	12	KITLG;KITLG	88945611	-	-0.899358	0.140502	1.5432e-10	3195-50	GNLY	P22749	Granulysin	85685175	85698852	2	TRANS
cg20682318	17	NA	47938370	-	-1.29256	0.20193	1.54323e-10	3440-7	GZMA	P12544	Granzyme A	55102646	55110252	5	TRANS
cg16026902	5	LOC285593;LOC285593	173005657	-	-1.42241	0.222216	1.5433e-10	3440-7	GZMA	P12544	Granzyme A	55102646	55110252	5	TRANS
cg18320108	4	NA	185427753	-	-0.860295	0.134399	1.54331e-10	6485-59	IGLL1	P15814	Immunoglobulin lambda-like polypeptide 1	23580302	23573125	22	TRANS
cg24490338	1	TPM3	154164054	-	-1.27522	0.199221	1.54331e-10	9545-156	GZMK	P49863	Granzyme K	55024256	55034570	5	TRANS
cg05151535	5	NA	115371846	-	-1.41184	0.220565	1.54361e-10	3440-7	GZMA	P12544	Granzyme A	55102646	55110252	5	TRANS
cg09801474	14	PTGR2;PTGR2;PTGR2	74317988	+	-0.640528	0.100067	1.54367e-10	5691-2	CRISPLD2	Q9H0B8	Cysteine-rich secretory protein LCCL domain-containing 2	84819985	84920768	16	TRANS
cg00663972	13	SOX1	112721725	+	0.727674	0.113681	1.54369e-10	3440-7	GZMA	P12544	Granzyme A	55102646	55110252	5	TRANS
cg01818341	15	SMAD3;SMAD3;SMAD3	67440222	-	0.821299	0.128308	1.54375e-10	9545-156	GZMK	P49863	Granzyme K	55024256	55034570	5	TRANS
cg13050786	13	MTUS2	29992669	-	-0.95933	0.149872	1.54382e-10	3440-7	GZMA	P12544	Granzyme A	55102646	55110252	5	TRANS
cg27219973	4	GNRHR;GNRHR	68622191	+	-0.989773	0.154628	1.54389e-10	9545-156	GZMK	P49863	Granzyme K	55024256	55034570	5	TRANS
cg23842572	17	MPRIP;MPRIP	17030253	+	0.998134	0.155935	1.54409e-10	5852-6	S100A12	P80511	Protein S100-A12	153375621	153373711	1	TRANS
cg06163709	3	NA	13571451	-	-0.896146	0.140002	1.54412e-10	3324-51	LY9	Q9HBG7	T-lymphocyte surface antigen Ly-9	160796074	160828261	1	TRANS
cg22018084	2	ARHGAP25;ARHGAP25;ARHGAP25;ARHGAP25	69038738	-	-0.646637	0.101022	1.54414e-10	5691-2	CRISPLD2	Q9H0B8	Cysteine-rich secretory protein LCCL domain-containing 2	84819985	84920768	16	TRANS
cg26118435	2	RBMS1;RBMS1	161350826	+	0.792043	0.123739	1.5443e-10	3440-7	GZMA	P12544	Granzyme A	55102646	55110252	5	TRANS
cg11132229	8	NA	134964998	-	-0.668893	0.1045	1.54441e-10	5691-2	CRISPLD2	Q9H0B8	Cysteine-rich secretory protein LCCL domain-containing 2	84819985	84920768	16	TRANS
cg01190700	9	B4GALT1-AS1;B4GALT1-AS1;B4GALT1-AS1	33170586	-	1.13145	0.176764	1.54445e-10	3440-7	GZMA	P12544	Granzyme A	55102646	55110252	5	TRANS
cg01190024	10	NA	8078357	+	0.798722	0.124783	1.54453e-10	9545-156	GZMK	P49863	Granzyme K	55024256	55034570	5	TRANS
cg05405476	5	SLF1	94027888	+	-0.548087	0.0856265	1.54459e-10	5852-6	S100A12	P80511	Protein S100-A12	153375621	153373711	1	TRANS
cg21618455	3	KALRN;KALRN	123950018	-	-1.23813	0.19343	1.54467e-10	3195-50	GNLY	P22749	Granulysin	85685175	85698852	2	TRANS
cg27467282	13	NA	52116184	-	0.961913	0.150278	1.54475e-10	9545-156	GZMK	P49863	Granzyme K	55024256	55034570	5	TRANS
cg06689758	2	NA	207847420	+	1.23479	0.192909	1.54476e-10	5691-2	CRISPLD2	Q9H0B8	Cysteine-rich secretory protein LCCL domain-containing 2	84819985	84920768	16	TRANS
cg08462497	16	NA	86411334	+	-1.13021	0.17657	1.54486e-10	3440-7	GZMA	P12544	Granzyme A	55102646	55110252	5	TRANS
cg06664992	9	GPR21;RABGAP1	125796764	-	0.80634	0.125973	1.54491e-10	3440-7	GZMA	P12544	Granzyme A	55102646	55110252	5	TRANS
cg04905877	1	NFASC;NFASC;NFASC;NFASC	204950701	+	-0.954764	0.149162	1.54503e-10	3195-50	GNLY	P22749	Granulysin	85685175	85698852	2	TRANS
cg14499894	8	NA	138168055	-	-1.74016	0.271864	1.54529e-10	9545-156	GZMK	P49863	Granzyme K	55024256	55034570	5	TRANS
cg23548890	8	NA	50733485	-	-0.898	0.140294	1.54546e-10	3440-7	GZMA	P12544	Granzyme A	55102646	55110252	5	TRANS
cg01223965	11	RPS6KA4;RPS6KA4;RPS6KA4	64128339	+	-0.776013	0.121237	1.5455e-10	2579-17	MMP9	P14780	Matrix metalloproteinase-9	46008908	46016561	20	TRANS
cg04839764	16	NA	30817779	-	-0.941086	0.147026	1.54554e-10	2579-17	MMP9	P14780	Matrix metalloproteinase-9	46008908	46016561	20	TRANS
cg07256007	4	TTC29;TTC29	147663430	-	-1.01706	0.158896	1.54563e-10	3440-7	GZMA	P12544	Granzyme A	55102646	55110252	5	TRANS
cg26537335	12	CHST11	105136339	+	-0.880202	0.137514	1.54567e-10	5339-49	S100A9	P06702	Protein S100-A9	153357854	153361023	1	TRANS
cg01998856	11	NA	1365592	+	-0.956076	0.149368	1.54572e-10	3195-50	GNLY	P22749	Granulysin	85685175	85698852	2	TRANS
cg00323265	9	TLN1	35714155	-	-1.08552	0.169591	1.54572e-10	5691-2	CRISPLD2	Q9H0B8	Cysteine-rich secretory protein LCCL domain-containing 2	84819985	84920768	16	TRANS
cg15037823	3	EIF4E3;EIF4E3;EIF4E3;EIF4E3	71730474	+	-0.577897	0.0902852	1.54575e-10	2579-17	MMP9	P14780	Matrix metalloproteinase-9	46008908	46016561	20	TRANS
cg22218536	3	ZNF619;ZNF619;ZNF619;ZNF619;ZNF619;ZNF619	40518595	-	-1.21524	0.189858	1.5458e-10	9545-156	GZMK	P49863	Granzyme K	55024256	55034570	5	TRANS
cg16005389	6	FKBP5;FKBP5;FKBP5;FKBP5	35592694	+	0.832591	0.130076	1.5458e-10	5339-49	S100A9	P06702	Protein S100-A9	153357854	153361023	1	TRANS
cg24035962	10	NCOA4;NCOA4;NCOA4;NCOA4	51572313	-	0.662763	0.103544	1.54583e-10	3440-7	GZMA	P12544	Granzyme A	55102646	55110252	5	TRANS
cg09080894	6	SERPINB6;SERPINB6;SERPINB6;SERPINB6;SERPINB6;SERPINB6;SERPINB6;SERPINB6	2962545	+	0.845622	0.132112	1.5459e-10	3195-50	GNLY	P22749	Granulysin	85685175	85698852	2	TRANS
cg06072036	11	PNPLA2	822402	+	-0.779173	0.121731	1.54591e-10	2579-17	MMP9	P14780	Matrix metalloproteinase-9	46008908	46016561	20	TRANS
cg27027631	7	NA	115051363	-	0.714712	0.11166	1.54598e-10	3195-50	GNLY	P22749	Granulysin	85685175	85698852	2	TRANS
cg01535449	2	NA	2760975	-	-1.12689	0.176056	1.54602e-10	3195-50	GNLY	P22749	Granulysin	85685175	85698852	2	TRANS
cg23159233	22	PPARA;PPARA	46571660	+	-0.967439	0.151144	1.54606e-10	3195-50	GNLY	P22749	Granulysin	85685175	85698852	2	TRANS
cg16928869	20	CDH4	60397766	+	-1.15959	0.181165	1.54611e-10	3195-50	GNLY	P22749	Granulysin	85685175	85698852	2	TRANS
cg17559089	7	CALN1;CALN1	71380015	-	-0.742626	0.116022	1.54616e-10	3195-50	GNLY	P22749	Granulysin	85685175	85698852	2	TRANS
cg13663218	12	LOC283392;TRHDE;LOC283392	72666976	+	0.641537	0.100228	1.54622e-10	3195-50	GNLY	P22749	Granulysin	85685175	85698852	2	TRANS
cg01308520	17	NA	74102274	-	-0.679401	0.106144	1.54629e-10	5691-2	CRISPLD2	Q9H0B8	Cysteine-rich secretory protein LCCL domain-containing 2	84819985	84920768	16	TRANS
cg01169725	1	CREG1	167520506	+	0.643498	0.100535	1.54631e-10	3195-50	GNLY	P22749	Granulysin	85685175	85698852	2	TRANS
cg19250113	17	RNF135;RNF135	29298832	-	1.08289	0.169181	1.54632e-10	3195-50	GNLY	P22749	Granulysin	85685175	85698852	2	TRANS
cg07000116	16	ZNF689	30616649	-	-0.659316	0.103007	1.54663e-10	2579-17	MMP9	P14780	Matrix metalloproteinase-9	46008908	46016561	20	TRANS
cg09295011	8	STK3;STK3;STK3	99503021	+	-0.710038	0.110931	1.54665e-10	9545-156	GZMK	P49863	Granzyme K	55024256	55034570	5	TRANS
cg22886598	13	NA	106730822	+	-0.901179	0.140794	1.54666e-10	3324-51	LY9	Q9HBG7	T-lymphocyte surface antigen Ly-9	160796074	160828261	1	TRANS
cg17084324	14	CHD8;CHD8	21898688	+	-0.718474	0.112249	1.54666e-10	5852-6	S100A12	P80511	Protein S100-A12	153375621	153373711	1	TRANS
cg17090158	2	CACNB4;CACNB4;CACNB4;CACNB4	152801904	-	-0.958816	0.149799	1.54669e-10	3440-7	GZMA	P12544	Granzyme A	55102646	55110252	5	TRANS
cg14303478	12	ZFC3H1	72004098	+	0.664236	0.103776	1.54674e-10	3324-51	LY9	Q9HBG7	T-lymphocyte surface antigen Ly-9	160796074	160828261	1	TRANS
cg23316360	13	EDNRB;EDNRB;EDNRB;EDNRB;EDNRB	78492916	-	0.85756	0.133979	1.5468e-10	9545-156	GZMK	P49863	Granzyme K	55024256	55034570	5	TRANS
cg02049521	21	LINC00189	30629096	-	0.637466	0.0995934	1.5468e-10	3440-7	GZMA	P12544	Granzyme A	55102646	55110252	5	TRANS
cg11098259	15	AQP9	58430391	-	-0.574386	0.0897382	1.5468e-10	5691-2	CRISPLD2	Q9H0B8	Cysteine-rich secretory protein LCCL domain-containing 2	84819985	84920768	16	TRANS
cg11733691	17	EPX	56269170	+	-1.60494	0.250745	1.54684e-10	9015-1	PRG3	Q9Y2Y8	Proteoglycan 3	57381150	57376769	11	TRANS
cg21222554	10	NT5C2;NT5C2	104941444	+	0.809159	0.126418	1.54687e-10	3195-50	GNLY	P22749	Granulysin	85685175	85698852	2	TRANS
cg15271387	20	GMEB2	62233943	+	-1.08795	0.169974	1.54706e-10	5691-2	CRISPLD2	Q9H0B8	Cysteine-rich secretory protein LCCL domain-containing 2	84819985	84920768	16	TRANS
cg04914562	1	INADL	62207459	+	0.817463	0.127715	1.5471e-10	9545-156	GZMK	P49863	Granzyme K	55024256	55034570	5	TRANS
cg23016776	10	FRAT1;FRAT1	99081496	+	-0.809414	0.126458	1.5471e-10	5339-49	S100A9	P06702	Protein S100-A9	153357854	153361023	1	TRANS
cg07160510	4	KIAA0922;KIAA0922	154449090	-	-0.586964	0.0917038	1.5471e-10	5691-2	CRISPLD2	Q9H0B8	Cysteine-rich secretory protein LCCL domain-containing 2	84819985	84920768	16	TRANS
cg27434596	11	NA	85894417	+	0.911205	0.142361	1.54713e-10	2579-17	MMP9	P14780	Matrix metalloproteinase-9	46008908	46016561	20	TRANS
cg14251011	22	NA	41406035	-	-0.728644	0.113839	1.5472e-10	2579-17	MMP9	P14780	Matrix metalloproteinase-9	46008908	46016561	20	TRANS
cg04997275	2	CREB1;CREB1	208423225	-	-0.925578	0.144607	1.54728e-10	5691-2	CRISPLD2	Q9H0B8	Cysteine-rich secretory protein LCCL domain-containing 2	84819985	84920768	16	TRANS
cg06571552	13	TM9SF2	100195258	-	-0.731705	0.114318	1.54732e-10	3440-7	GZMA	P12544	Granzyme A	55102646	55110252	5	TRANS
cg16226866	6	NA	110418140	+	-0.55233	0.086293	1.54736e-10	2579-17	MMP9	P14780	Matrix metalloproteinase-9	46008908	46016561	20	TRANS
cg08515285	22	DGCR6L	20306749	+	-0.859141	0.134228	1.54744e-10	5339-49	S100A9	P06702	Protein S100-A9	153357854	153361023	1	TRANS
cg02479755	16	FTO	54097517	+	-0.7849	0.122629	1.54745e-10	5691-2	CRISPLD2	Q9H0B8	Cysteine-rich secretory protein LCCL domain-containing 2	84819985	84920768	16	TRANS
cg06957296	5	FSTL4	132590149	-	-0.883266	0.137997	1.54746e-10	3324-51	LY9	Q9HBG7	T-lymphocyte surface antigen Ly-9	160796074	160828261	1	TRANS
cg08273091	11	LRP5;LRP5	68202853	-	-0.612825	0.0957449	1.54759e-10	3195-50	GNLY	P22749	Granulysin	85685175	85698852	2	TRANS
cg00875804	16	KIAA0182;KIAA0182	85645571	-	-1.19395	0.186538	1.54762e-10	3440-7	GZMA	P12544	Granzyme A	55102646	55110252	5	TRANS
cg11221509	1	NA	220684912	+	-1.12211	0.175313	1.54776e-10	3324-51	LY9	Q9HBG7	T-lymphocyte surface antigen Ly-9	160796074	160828261	1	TRANS
cg14108380	9	SDCCAG3;SDCCAG3;SDCCAG3	139299357	+	-0.600817	0.093869	1.54779e-10	9545-156	GZMK	P49863	Granzyme K	55024256	55034570	5	TRANS
cg07851290	2	NA	31108366	+	-0.829535	0.129603	1.54785e-10	5691-2	CRISPLD2	Q9H0B8	Cysteine-rich secretory protein LCCL domain-containing 2	84819985	84920768	16	TRANS
cg21888989	15	APH1B;APH1B	63569245	+	0.889635	0.138993	1.54787e-10	9545-156	GZMK	P49863	Granzyme K	55024256	55034570	5	TRANS
cg24003955	1	CTNNBIP1;CTNNBIP1	9912508	+	-0.993449	0.155212	1.54787e-10	5339-49	S100A9	P06702	Protein S100-A9	153357854	153361023	1	TRANS
cg21952207	2	SP110;SP140;SP140;SP140;SP140;SP140	231091920	+	0.739674	0.115564	1.54791e-10	5339-49	S100A9	P06702	Protein S100-A9	153357854	153361023	1	TRANS
cg15894365	17	NA	15248133	+	-0.803209	0.12549	1.54796e-10	3195-50	GNLY	P22749	Granulysin	85685175	85698852	2	TRANS
cg22663240	12	ERBB3;ERBB3	56473408	-	-1.13086	0.176682	1.548e-10	3324-51	LY9	Q9HBG7	T-lymphocyte surface antigen Ly-9	160796074	160828261	1	TRANS
cg16798232	2	LPIN1;LPIN1;LPIN1	11953124	+	-1.50659	0.235384	1.54805e-10	3195-50	GNLY	P22749	Granulysin	85685175	85698852	2	TRANS
cg04450104	1	MACF1	39801118	+	-0.575244	0.089874	1.54807e-10	2579-17	MMP9	P14780	Matrix metalloproteinase-9	46008908	46016561	20	TRANS
cg09595163	3	WNT5A	55515541	+	0.564548	0.088203	1.54823e-10	3440-7	GZMA	P12544	Granzyme A	55102646	55110252	5	TRANS
cg19477243	20	TOX2;TOX2;TOX2;TOX2	42667459	+	-0.742429	0.115995	1.54825e-10	5339-49	S100A9	P06702	Protein S100-A9	153357854	153361023	1	TRANS
cg01610857	6	TFAP2B	50787361	+	0.724671	0.11322	1.54827e-10	9545-156	GZMK	P49863	Granzyme K	55024256	55034570	5	TRANS
cg21503945	10	PPP3CB;PPP3CB;PPP3CB;PPP3CB;PPP3CB	75232826	-	-0.67137	0.104893	1.54827e-10	3440-7	GZMA	P12544	Granzyme A	55102646	55110252	5	TRANS
cg23737902	13	KLF12	74689563	-	0.947806	0.148082	1.54829e-10	5339-49	S100A9	P06702	Protein S100-A9	153357854	153361023	1	TRANS
cg12136497	17	ADAP2	29285415	+	0.678815	0.106056	1.54831e-10	3195-50	GNLY	P22749	Granulysin	85685175	85698852	2	TRANS
cg11789906	7	AGAP3;AGAP3;AGAP3;AGAP3	150786635	-	-0.660349	0.103171	1.54849e-10	2579-17	MMP9	P14780	Matrix metalloproteinase-9	46008908	46016561	20	TRANS
cg20150591	7	SDK1	3341694	+	0.7707	0.120412	1.54849e-10	3195-50	GNLY	P22749	Granulysin	85685175	85698852	2	TRANS
cg07510237	1	SYT6;SYT6	114641966	+	-0.904705	0.141349	1.54855e-10	3324-51	LY9	Q9HBG7	T-lymphocyte surface antigen Ly-9	160796074	160828261	1	TRANS
cg03105206	10	FAM53B	126315291	+	-0.919429	0.14365	1.54866e-10	9545-156	GZMK	P49863	Granzyme K	55024256	55034570	5	TRANS
cg03230154	19	ZNF492;ZNF492	22817176	-	0.620575	0.0969572	1.54867e-10	3440-7	GZMA	P12544	Granzyme A	55102646	55110252	5	TRANS
cg21784169	14	NA	65651398	-	-0.797733	0.124636	1.54873e-10	3324-51	LY9	Q9HBG7	T-lymphocyte surface antigen Ly-9	160796074	160828261	1	TRANS
cg08777095	2	CD8B;CD8B;CD8B	87052406	-	-0.55825	0.0872198	1.54874e-10	9545-156	GZMK	P49863	Granzyme K	55024256	55034570	5	TRANS
cg00389976	18	KLHL14	30350977	-	0.749568	0.117111	1.54884e-10	3195-50	GNLY	P22749	Granulysin	85685175	85698852	2	TRANS
cg07735015	9	NA	132096182	-	-0.757039	0.118278	1.54884e-10	5691-2	CRISPLD2	Q9H0B8	Cysteine-rich secretory protein LCCL domain-containing 2	84819985	84920768	16	TRANS
cg07917019	16	VAC14	70734327	+	-1.10735	0.173011	1.54892e-10	2579-17	MMP9	P14780	Matrix metalloproteinase-9	46008908	46016561	20	TRANS
cg26165117	10	NA	17553514	-	-0.807222	0.126119	1.54897e-10	9545-156	GZMK	P49863	Granzyme K	55024256	55034570	5	TRANS
cg11564392	11	IL10RA;IL10RA	117856881	+	-1.26713	0.197974	1.54903e-10	3324-51	LY9	Q9HBG7	T-lymphocyte surface antigen Ly-9	160796074	160828261	1	TRANS
cg19266387	3	PARL;PARL	183596123	+	0.541667	0.0846295	1.5492e-10	3324-51	LY9	Q9HBG7	T-lymphocyte surface antigen Ly-9	160796074	160828261	1	TRANS
cg16676082	4	STOX2	184906435	+	0.913085	0.14266	1.54929e-10	5339-49	S100A9	P06702	Protein S100-A9	153357854	153361023	1	TRANS
cg12186652	2	FEV	219850480	-	1.0093	0.157692	1.54943e-10	3195-50	GNLY	P22749	Granulysin	85685175	85698852	2	TRANS
cg14715425	5	NIM1K;NIM1K	43205243	-	-0.892657	0.139468	1.54947e-10	3195-50	GNLY	P22749	Granulysin	85685175	85698852	2	TRANS
cg09351129	11	GIF	59613919	-	0.919285	0.143629	1.54951e-10	5339-49	S100A9	P06702	Protein S100-A9	153357854	153361023	1	TRANS
cg06322983	7	FLNC;FLNC	128492245	+	-1.23221	0.19252	1.54954e-10	3195-50	GNLY	P22749	Granulysin	85685175	85698852	2	TRANS
cg24593372	1	C1orf83	54562121	+	-0.861065	0.134533	1.54961e-10	5691-2	CRISPLD2	Q9H0B8	Cysteine-rich secretory protein LCCL domain-containing 2	84819985	84920768	16	TRANS
cg21836919	1	NA	207351463	+	-0.669994	0.10468	1.54964e-10	5339-49	S100A9	P06702	Protein S100-A9	153357854	153361023	1	TRANS
cg17732877	10	C10orf11	77938129	-	-0.888224	0.138776	1.54968e-10	3440-7	GZMA	P12544	Granzyme A	55102646	55110252	5	TRANS
cg09074025	3	LPP-AS1;LPP;LPP;LPP	188286773	+	0.982024	0.153432	1.54977e-10	17210-2	TCL1A	P56279	T-cell leukemia/lymphoma protein 1A	95714196	95709947	14	TRANS
cg24523371	7	RABGEF1;RABGEF1;RABGEF1;RABGEF1	66224895	-	-1.00856	0.157577	1.54978e-10	5691-2	CRISPLD2	Q9H0B8	Cysteine-rich secretory protein LCCL domain-containing 2	84819985	84920768	16	TRANS
cg18160691	11	LRP5	68081686	+	-0.857841	0.134029	1.54979e-10	2579-17	MMP9	P14780	Matrix metalloproteinase-9	46008908	46016561	20	TRANS
cg06002804	7	NRCAM;NRCAM	108055705	-	-0.95856	0.149766	1.54982e-10	4148-49	PAPPA	Q13219	Pappalysin-1	116153791	116402321	9	TRANS
cg06799163	5	NA	137670363	-	-1.12249	0.175379	1.54984e-10	3440-7	GZMA	P12544	Granzyme A	55102646	55110252	5	TRANS
cg19143716	22	PACSIN2	43369308	-	-0.581047	0.0907835	1.55007e-10	2579-17	MMP9	P14780	Matrix metalloproteinase-9	46008908	46016561	20	TRANS
cg13572145	2	CTNNA2;LRRTM1;CTNNA2	80529621	-	0.753307	0.117697	1.55007e-10	3440-7	GZMA	P12544	Granzyme A	55102646	55110252	5	TRANS
cg07139509	14	C14orf162	70038717	+	0.6088	0.0951197	1.55012e-10	9545-156	GZMK	P49863	Granzyme K	55024256	55034570	5	TRANS
cg27304668	5	LOC101927421	124562285	+	-1.11444	0.174122	1.55031e-10	3324-51	LY9	Q9HBG7	T-lymphocyte surface antigen Ly-9	160796074	160828261	1	TRANS
cg05790989	1	POU2F1	167197743	+	-0.821558	0.128362	1.55047e-10	5339-49	S100A9	P06702	Protein S100-A9	153357854	153361023	1	TRANS
cg21250594	14	DCAF5;DCAF5;DCAF5;DCAF5	69616876	+	-1.31696	0.205764	1.55051e-10	4148-49	PAPPA	Q13219	Pappalysin-1	116153791	116402321	9	TRANS
cg05527449	7	PAXIP1	154778125	-	-1.02047	0.15944	1.55055e-10	4126-22	BPI	P17213	Bactericidal permeability-increasing protein	38304150	38337505	20	TRANS
cg17901584	1	DHCR24	55353706	+	-0.777571	0.12149	1.55062e-10	4126-22	BPI	P17213	Bactericidal permeability-increasing protein	38304150	38337505	20	TRANS
cg09459403	3	ITPR1;ITPR1;ITPR1	4864036	-	0.892718	0.139481	1.55066e-10	5691-2	CRISPLD2	Q9H0B8	Cysteine-rich secretory protein LCCL domain-containing 2	84819985	84920768	16	TRANS
cg26993745	5	CTD-2270F17.1;KCNIP1	169820433	+	0.822754	0.128549	1.55068e-10	2579-17	MMP9	P14780	Matrix metalloproteinase-9	46008908	46016561	20	TRANS
cg07854207	11	NELL1;NELL1;NELL1;NELL1	20690940	+	0.626941	0.097955	1.55069e-10	3195-50	GNLY	P22749	Granulysin	85685175	85698852	2	TRANS
cg02895120	5	MYO10	16856031	-	-1.33007	0.207814	1.55077e-10	3440-7	GZMA	P12544	Granzyme A	55102646	55110252	5	TRANS
cg01925950	13	CDC16;CDC16	115022228	+	0.610526	0.0953904	1.55079e-10	9545-156	GZMK	P49863	Granzyme K	55024256	55034570	5	TRANS
cg00591932	12	TSPAN9;TSPAN9	3310260	+	0.772701	0.120729	1.55083e-10	9545-156	GZMK	P49863	Granzyme K	55024256	55034570	5	TRANS
cg16942213	20	NA	49104270	-	-1.22676	0.191672	1.55092e-10	3195-50	GNLY	P22749	Granulysin	85685175	85698852	2	TRANS
cg12176682	20	NA	23018803	-	-0.851198	0.132994	1.55096e-10	3324-51	LY9	Q9HBG7	T-lymphocyte surface antigen Ly-9	160796074	160828261	1	TRANS
cg10271819	7	HIPK2;HIPK2	139426030	+	-0.656321	0.102546	1.5511e-10	2579-17	MMP9	P14780	Matrix metalloproteinase-9	46008908	46016561	20	TRANS
cg17830604	10	NA	119409273	+	-0.888248	0.138783	1.55114e-10	3324-51	LY9	Q9HBG7	T-lymphocyte surface antigen Ly-9	160796074	160828261	1	TRANS
cg01811730	1	NA	31544059	-	-0.763733	0.119329	1.55121e-10	2579-17	MMP9	P14780	Matrix metalloproteinase-9	46008908	46016561	20	TRANS
cg06165761	21	SIM2;SIM2	38118139	+	-1.48435	0.231921	1.55124e-10	3195-50	GNLY	P22749	Granulysin	85685175	85698852	2	TRANS
cg20121142	7	TWIST1	19158001	+	0.786911	0.12295	1.55124e-10	3195-50	GNLY	P22749	Granulysin	85685175	85698852	2	TRANS
cg27461196	19	FXYD1;FXYD1	35630106	+	-0.863749	0.134956	1.55138e-10	5691-2	CRISPLD2	Q9H0B8	Cysteine-rich secretory protein LCCL domain-containing 2	84819985	84920768	16	TRANS
cg21824045	15	PLA2G4E	42342830	+	-1.11411	0.174073	1.55144e-10	3195-50	GNLY	P22749	Granulysin	85685175	85698852	2	TRANS
cg05936932	8	NA	23352871	-	0.995653	0.155565	1.55149e-10	5339-49	S100A9	P06702	Protein S100-A9	153357854	153361023	1	TRANS
cg20787382	11	SCT;SCT	627170	-	0.593962	0.0928034	1.55153e-10	9545-156	GZMK	P49863	Granzyme K	55024256	55034570	5	TRANS
cg05787811	13	NA	61564432	+	0.897314	0.1402	1.55154e-10	5339-49	S100A9	P06702	Protein S100-A9	153357854	153361023	1	TRANS
cg27651270	14	BAZ1A;BAZ1A	35307399	-	-0.632319	0.0987964	1.55157e-10	5339-49	S100A9	P06702	Protein S100-A9	153357854	153361023	1	TRANS
cg16498741	8	SFRP1	41144520	+	-1.32754	0.20742	1.55159e-10	3324-51	LY9	Q9HBG7	T-lymphocyte surface antigen Ly-9	160796074	160828261	1	TRANS
cg09744194	8	NA	135278469	-	0.550458	0.0860061	1.55159e-10	5339-49	S100A9	P06702	Protein S100-A9	153357854	153361023	1	TRANS
cg19056791	3	OGG1;OGG1;OGG1;OGG1;OGG1;OGG1;OGG1;OGG1	9792670	+	-1.22889	0.192007	1.55165e-10	9545-156	GZMK	P49863	Granzyme K	55024256	55034570	5	TRANS
cg12746822	8	NA	28913104	-	-0.643161	0.100491	1.55174e-10	5691-2	CRISPLD2	Q9H0B8	Cysteine-rich secretory protein LCCL domain-containing 2	84819985	84920768	16	TRANS
cg17093748	18	ZNF516	74124270	+	-1.06895	0.167018	1.5518e-10	2579-17	MMP9	P14780	Matrix metalloproteinase-9	46008908	46016561	20	TRANS
cg15287806	10	ZMYND11;ZMYND11;ZMYND11	237794	-	-0.650973	0.101712	1.55181e-10	5339-49	S100A9	P06702	Protein S100-A9	153357854	153361023	1	TRANS
cg04423119	1	NA	57388096	-	-1.14111	0.178294	1.55182e-10	3440-7	GZMA	P12544	Granzyme A	55102646	55110252	5	TRANS
cg05409168	1	MAD2L2	11745288	+	-0.93636	0.146302	1.55188e-10	3195-50	GNLY	P22749	Granulysin	85685175	85698852	2	TRANS
cg11619684	17	NA	21022902	-	-0.855922	0.133734	1.55194e-10	5339-49	S100A9	P06702	Protein S100-A9	153357854	153361023	1	TRANS
cg16651347	1	TNN	175042297	+	-0.706913	0.110452	1.55197e-10	5852-6	S100A12	P80511	Protein S100-A12	153375621	153373711	1	TRANS
cg07495664	1	FAM63A;FAM63A;FAM63A;FAM63A;FAM63A;FAM63A;FAM63A;FAM63A	150978905	+	0.673412	0.105218	1.55203e-10	3324-51	LY9	Q9HBG7	T-lymphocyte surface antigen Ly-9	160796074	160828261	1	CIS
cg20273343	12	LOC643339	93559432	-	0.906198	0.14159	1.55204e-10	5339-49	S100A9	P06702	Protein S100-A9	153357854	153361023	1	TRANS
cg15802887	1	NA	32420496	+	-0.757688	0.118386	1.55212e-10	5852-6	S100A12	P80511	Protein S100-A12	153375621	153373711	1	TRANS
cg06473177	7	AASS	121777519	-	-0.697399	0.108966	1.55213e-10	2579-17	MMP9	P14780	Matrix metalloproteinase-9	46008908	46016561	20	TRANS
cg16920487	17	SAP30BP;SAP30BP;SAP30BP;SAP30BP;SAP30BP	73684838	-	-1.00957	0.157742	1.55231e-10	2579-17	MMP9	P14780	Matrix metalloproteinase-9	46008908	46016561	20	TRANS
cg10681522	18	NA	33757111	+	-0.832496	0.130075	1.55242e-10	2579-17	MMP9	P14780	Matrix metalloproteinase-9	46008908	46016561	20	TRANS
cg20092999	19	NA	6115908	+	-1.09807	0.17157	1.55272e-10	9545-156	GZMK	P49863	Granzyme K	55024256	55034570	5	TRANS
cg26717703	16	NA	13443160	+	-1.11694	0.174519	1.55272e-10	3324-51	LY9	Q9HBG7	T-lymphocyte surface antigen Ly-9	160796074	160828261	1	TRANS
cg01719995	4	USP38	144104893	-	0.645466	0.100853	1.5528e-10	3324-51	LY9	Q9HBG7	T-lymphocyte surface antigen Ly-9	160796074	160828261	1	TRANS
cg07418610	4	NA	19756405	-	-1.43963	0.224939	1.55304e-10	3440-7	GZMA	P12544	Granzyme A	55102646	55110252	5	TRANS
cg10063179	4	MTNR1A	187476326	+	0.888909	0.13889	1.55308e-10	3440-7	GZMA	P12544	Granzyme A	55102646	55110252	5	TRANS
cg04449728	20	SLC24A3	19409094	+	-0.647744	0.101209	1.55313e-10	2579-17	MMP9	P14780	Matrix metalloproteinase-9	46008908	46016561	20	TRANS
cg01167796	16	CDH1	68862431	+	-1.14516	0.178929	1.55331e-10	3440-7	GZMA	P12544	Granzyme A	55102646	55110252	5	TRANS
cg14906103	4	TMEM33	41936852	+	-0.786715	0.122923	1.55335e-10	13671-40	ELANE	P08246	Neutrophil elastase	851006	856290	19	TRANS
cg16691072	8	TCEA1;TCEA1;TCEA1;TCEA1	54936189	-	-1.02118	0.159558	1.55339e-10	3324-51	LY9	Q9HBG7	T-lymphocyte surface antigen Ly-9	160796074	160828261	1	TRANS
cg09369221	12	GRASP	52406784	-	-0.903494	0.14117	1.55343e-10	9545-156	GZMK	P49863	Granzyme K	55024256	55034570	5	TRANS
cg08482829	10	CHST3	73724746	+	0.802659	0.125415	1.55363e-10	3440-7	GZMA	P12544	Granzyme A	55102646	55110252	5	TRANS
cg07659651	7	CLDN15;CLDN15;CLDN15;CLDN15	100881096	-	-1.02839	0.160686	1.55365e-10	2579-17	MMP9	P14780	Matrix metalloproteinase-9	46008908	46016561	20	TRANS
cg13497866	5	SEMA5A	9524497	+	-0.887927	0.138739	1.55382e-10	3195-50	GNLY	P22749	Granulysin	85685175	85698852	2	TRANS
cg21072795	12	NCKAP1L	54920931	-	-0.718595	0.112281	1.55393e-10	5691-2	CRISPLD2	Q9H0B8	Cysteine-rich secretory protein LCCL domain-containing 2	84819985	84920768	16	TRANS
cg16560522	5	ADCY2	7797712	-	-1.1095	0.17336	1.55395e-10	9545-156	GZMK	P49863	Granzyme K	55024256	55034570	5	TRANS
cg25434773	8	PEBP4	22755479	+	-0.981208	0.153315	1.55416e-10	3195-50	GNLY	P22749	Granulysin	85685175	85698852	2	TRANS
cg08896772	15	MAPKBP1;MAPKBP1;MAPKBP1;MAPKBP1;MAPKBP1	42101579	-	-1.25321	0.195816	1.55424e-10	5339-49	S100A9	P06702	Protein S100-A9	153357854	153361023	1	TRANS
cg02570929	2	RNF144A	7065191	+	1.21548	0.18992	1.5543e-10	3440-7	GZMA	P12544	Granzyme A	55102646	55110252	5	TRANS
cg04730047	3	TBC1D23	99979355	-	0.729105	0.113924	1.55437e-10	9545-156	GZMK	P49863	Granzyme K	55024256	55034570	5	TRANS
cg05608790	7	AUTS2;AUTS2;AUTS2	69427388	-	-0.791781	0.123717	1.55439e-10	5339-49	S100A9	P06702	Protein S100-A9	153357854	153361023	1	TRANS
cg15906945	16	NA	88345892	+	-0.914055	0.142823	1.55447e-10	3324-51	LY9	Q9HBG7	T-lymphocyte surface antigen Ly-9	160796074	160828261	1	TRANS
cg13041597	2	NA	2685798	-	0.647304	0.101142	1.55449e-10	3440-7	GZMA	P12544	Granzyme A	55102646	55110252	5	TRANS
cg08973580	22	CELSR1	46918924	-	-1.22379	0.19122	1.55491e-10	9545-156	GZMK	P49863	Granzyme K	55024256	55034570	5	TRANS
cg26417912	1	SLAMF9;SLAMF9;SLAMF9	159921548	+	-1.61469	0.252299	1.55496e-10	3195-50	GNLY	P22749	Granulysin	85685175	85698852	2	TRANS
cg25891756	10	CFAP70	75061942	+	-1.15767	0.18089	1.55513e-10	3195-50	GNLY	P22749	Granulysin	85685175	85698852	2	TRANS
cg21508192	12	HECTD4	112780564	-	-0.539858	0.0843547	1.55515e-10	5852-6	S100A12	P80511	Protein S100-A12	153375621	153373711	1	TRANS
cg03169059	2	HDAC4	240145022	-	-0.786322	0.122865	1.55516e-10	5852-6	S100A12	P80511	Protein S100-A12	153375621	153373711	1	TRANS
cg26664155	5	CAMK4	110635928	+	-0.781586	0.122126	1.55517e-10	3440-7	GZMA	P12544	Granzyme A	55102646	55110252	5	TRANS
cg11229284	3	PARP14	122399506	+	-1.27491	0.19921	1.55519e-10	3324-51	LY9	Q9HBG7	T-lymphocyte surface antigen Ly-9	160796074	160828261	1	TRANS
cg08079294	6	NA	54931536	+	-1.08867	0.170108	1.5552e-10	9545-156	GZMK	P49863	Granzyme K	55024256	55034570	5	TRANS
cg01018492	4	NA	184746611	+	-1.02709	0.160486	1.55521e-10	3324-51	LY9	Q9HBG7	T-lymphocyte surface antigen Ly-9	160796074	160828261	1	TRANS
cg04422168	2	PTPRN;PTPRN;PTPRN;PTPRN;PTPRN	220174282	-	0.645811	0.10091	1.55527e-10	3440-7	GZMA	P12544	Granzyme A	55102646	55110252	5	TRANS
cg13064897	8	NA	135747178	+	-1.42433	0.222557	1.55541e-10	9015-1	PRG3	Q9Y2Y8	Proteoglycan 3	57381150	57376769	11	TRANS
cg18863245	2	NA	114163700	-	-0.980304	0.153176	1.55542e-10	3324-51	LY9	Q9HBG7	T-lymphocyte surface antigen Ly-9	160796074	160828261	1	TRANS
cg27532718	8	NA	126588891	-	-1.05622	0.165038	1.55549e-10	5339-49	S100A9	P06702	Protein S100-A9	153357854	153361023	1	TRANS
cg01940273	2	NA	233284934	-	-0.831264	0.129888	1.55552e-10	7813-6	ALPP	P05187	Alkaline phosphatase, placental type	232378724	232382889	2	CIS
cg06789390	2	KIDINS220	8962430	-	-0.520611	0.0813478	1.55562e-10	5691-2	CRISPLD2	Q9H0B8	Cysteine-rich secretory protein LCCL domain-containing 2	84819985	84920768	16	TRANS
cg01813663	4	MAML3	140854355	+	1.02681	0.160444	1.55569e-10	3195-50	GNLY	P22749	Granulysin	85685175	85698852	2	TRANS
cg08445320	14	NA	83484877	-	-0.898699	0.140426	1.55572e-10	3440-7	GZMA	P12544	Granzyme A	55102646	55110252	5	TRANS
cg00002186	10	WDFY4	50085163	+	-0.763305	0.11927	1.55579e-10	9545-156	GZMK	P49863	Granzyme K	55024256	55034570	5	TRANS
cg16427046	10	NA	79447549	-	-1.14677	0.179189	1.55582e-10	3195-50	GNLY	P22749	Granulysin	85685175	85698852	2	TRANS
cg25017480	14	NA	74100788	+	0.653821	0.102163	1.55589e-10	3324-51	LY9	Q9HBG7	T-lymphocyte surface antigen Ly-9	160796074	160828261	1	TRANS
cg04814136	12	CHST11;CHST11	105043367	+	-0.536811	0.0838795	1.55597e-10	5852-6	S100A12	P80511	Protein S100-A12	153375621	153373711	1	TRANS
cg17222950	11	NA	731986	-	-1.13119	0.176754	1.55611e-10	3440-7	GZMA	P12544	Granzyme A	55102646	55110252	5	TRANS
cg18031596	8	ANGPT1	108510292	-	0.689462	0.107732	1.55612e-10	3324-51	LY9	Q9HBG7	T-lymphocyte surface antigen Ly-9	160796074	160828261	1	TRANS
cg08217852	3	FBLN2;FBLN2	13606902	-	-1.56576	0.244659	1.55617e-10	3440-7	GZMA	P12544	Granzyme A	55102646	55110252	5	TRANS
cg22097600	11	ST3GAL4;ST3GAL4	126256655	+	0.681992	0.106565	1.55637e-10	3324-51	LY9	Q9HBG7	T-lymphocyte surface antigen Ly-9	160796074	160828261	1	TRANS
cg07021587	2	NA	112376721	+	-0.540276	0.0844215	1.55639e-10	5852-6	S100A12	P80511	Protein S100-A12	153375621	153373711	1	TRANS
cg12148585	2	KLF7;KLF7;KLF7;KLF7	208006420	+	-0.640102	0.10002	1.55643e-10	2579-17	MMP9	P14780	Matrix metalloproteinase-9	46008908	46016561	20	TRANS
cg19372551	2	PLCL1	198870351	+	-0.93992	0.146869	1.55644e-10	3195-50	GNLY	P22749	Granulysin	85685175	85698852	2	TRANS
cg05595936	10	COL13A1;COL13A1;COL13A1;COL13A1;COL13A1;COL13A1	71660256	+	0.984644	0.153857	1.55647e-10	5339-49	S100A9	P06702	Protein S100-A9	153357854	153361023	1	TRANS
cg23990334	8	TRAPPC9;TRAPPC9	141046436	-	-1.13476	0.177314	1.55652e-10	3195-50	GNLY	P22749	Granulysin	85685175	85698852	2	TRANS
cg07930874	13	SLAIN1;SLAIN1	78315261	+	-1.12185	0.175297	1.55669e-10	9545-156	GZMK	P49863	Granzyme K	55024256	55034570	5	TRANS
cg15978017	13	FLT1;FLT1;FLT1;FLT1	29042758	+	-1.40287	0.219208	1.55671e-10	3324-51	LY9	Q9HBG7	T-lymphocyte surface antigen Ly-9	160796074	160828261	1	TRANS
cg12057576	15	CHRNB4	78918529	-	1.17262	0.18323	1.55679e-10	5691-2	CRISPLD2	Q9H0B8	Cysteine-rich secretory protein LCCL domain-containing 2	84819985	84920768	16	TRANS
cg08628635	6	E2F3	20483859	-	-0.533232	0.0833215	1.55684e-10	5852-6	S100A12	P80511	Protein S100-A12	153375621	153373711	1	TRANS
cg15381475	7	RAC1;RAC1	6436101	+	-0.695922	0.108743	1.55695e-10	2579-17	MMP9	P14780	Matrix metalloproteinase-9	46008908	46016561	20	TRANS
cg13485242	14	TTLL5	76169786	+	-0.534542	0.0835264	1.55714e-10	2579-17	MMP9	P14780	Matrix metalloproteinase-9	46008908	46016561	20	TRANS
cg19588016	2	ASAP2;ASAP2	9511523	+	-0.777829	0.121542	1.55716e-10	3324-51	LY9	Q9HBG7	T-lymphocyte surface antigen Ly-9	160796074	160828261	1	TRANS
cg12059821	2	NA	187728701	+	-1.43987	0.224992	1.55717e-10	3324-51	LY9	Q9HBG7	T-lymphocyte surface antigen Ly-9	160796074	160828261	1	TRANS
cg13345129	5	NA	54358229	-	-0.731544	0.11431	1.55727e-10	3195-50	GNLY	P22749	Granulysin	85685175	85698852	2	TRANS
cg02737288	14	SGPP1	64179927	-	-0.748247	0.11692	1.55727e-10	3195-50	GNLY	P22749	Granulysin	85685175	85698852	2	TRANS
cg06103412	8	NA	99982385	-	-1.18353	0.184936	1.55731e-10	3324-51	LY9	Q9HBG7	T-lymphocyte surface antigen Ly-9	160796074	160828261	1	TRANS
cg21998046	4	GPRIN3	90219352	-	0.775367	0.121158	1.55742e-10	4920-10	LYZ	P61626	Lysozyme C	69348381	69354234	12	TRANS
cg01688920	3	NA	16143484	+	-0.885311	0.138338	1.55746e-10	3440-7	GZMA	P12544	Granzyme A	55102646	55110252	5	TRANS
cg16348385	16	YPEL3;YPEL3;YPEL3	30106822	-	0.788627	0.12323	1.55748e-10	3195-50	GNLY	P22749	Granulysin	85685175	85698852	2	TRANS
cg19619003	1	NA	41846758	-	-0.836012	0.130634	1.55755e-10	5691-2	CRISPLD2	Q9H0B8	Cysteine-rich secretory protein LCCL domain-containing 2	84819985	84920768	16	TRANS
cg02030275	20	NA	31169126	-	0.855258	0.133642	1.5577e-10	3440-7	GZMA	P12544	Granzyme A	55102646	55110252	5	TRANS
cg08399444	12	GSG1;GSG1;GSG1;GSG1;GSG1;GSG1	13248548	+	-0.59353	0.092745	1.55792e-10	13671-40	ELANE	P08246	Neutrophil elastase	851006	856290	19	TRANS
cg17009510	6	MTHFD1L;MTHFD1L;MTHFD1L	151246387	-	-0.661098	0.103303	1.55801e-10	10754-113	PROK2	Q9HC23	Prokineticin-2	71785206	71771655	3	TRANS
cg08822523	4	FAM190A;FAM190A;FAM190A	91156290	-	-1.00853	0.157594	1.55801e-10	9545-156	GZMK	P49863	Granzyme K	55024256	55034570	5	TRANS
cg16595918	17	ACADVL;DLG4;DLG4	7120162	-	1.20102	0.187672	1.55802e-10	9545-156	GZMK	P49863	Granzyme K	55024256	55034570	5	TRANS
cg00292334	5	NA	100115829	-	-0.526493	0.0822699	1.55802e-10	5691-2	CRISPLD2	Q9H0B8	Cysteine-rich secretory protein LCCL domain-containing 2	84819985	84920768	16	TRANS
cg05373743	12	NA	52662230	+	-1.01777	0.159037	1.55805e-10	3440-7	GZMA	P12544	Granzyme A	55102646	55110252	5	TRANS
cg08692970	12	NA	21766933	-	-0.630184	0.0984727	1.55806e-10	2579-17	MMP9	P14780	Matrix metalloproteinase-9	46008908	46016561	20	TRANS
cg17108209	12	TESC;TESC;TESC	117484306	-	1.48414	0.231912	1.55807e-10	3195-50	GNLY	P22749	Granulysin	85685175	85698852	2	TRANS
cg06794543	15	ZFP106	42749748	-	-0.859795	0.134352	1.55808e-10	5728-60	FCRL1	Q96LA6	Fc receptor-like protein 1	157820120	157794403	1	TRANS
cg27572072	7	ADAP1	958244	+	-0.738712	0.115432	1.55814e-10	2579-17	MMP9	P14780	Matrix metalloproteinase-9	46008908	46016561	20	TRANS
cg06674897	19	CCDC159	11460208	+	-1.05207	0.164398	1.55825e-10	3440-7	GZMA	P12544	Granzyme A	55102646	55110252	5	TRANS
cg11765913	19	EVI5L;EVI5L	7926080	+	-1.19284	0.186394	1.55826e-10	3324-51	LY9	Q9HBG7	T-lymphocyte surface antigen Ly-9	160796074	160828261	1	TRANS
cg07393778	4	NA	28220297	-	-0.812823	0.127013	1.55834e-10	9545-156	GZMK	P49863	Granzyme K	55024256	55034570	5	TRANS
cg05547003	22	LIMK2	31619902	+	-0.720324	0.112559	1.55834e-10	2579-17	MMP9	P14780	Matrix metalloproteinase-9	46008908	46016561	20	TRANS
cg04977784	5	LOC102467080;LOC102467080	53972541	+	-0.621893	0.0971777	1.55839e-10	5691-2	CRISPLD2	Q9H0B8	Cysteine-rich secretory protein LCCL domain-containing 2	84819985	84920768	16	TRANS
cg13646470	14	TTC8;TTC8;TTC8	89291237	-	-1.23278	0.192635	1.5584e-10	3440-7	GZMA	P12544	Granzyme A	55102646	55110252	5	TRANS
cg12705418	3	NA	70928977	-	-1.05302	0.164546	1.55842e-10	9545-156	GZMK	P49863	Granzyme K	55024256	55034570	5	TRANS
cg25284252	18	MIB1	19433356	+	-1.03593	0.161876	1.55844e-10	6485-59	IGLL1	P15814	Immunoglobulin lambda-like polypeptide 1	23580302	23573125	22	TRANS
cg26060835	21	NCRNA00157	19258310	-	-0.800351	0.125064	1.55855e-10	9545-156	GZMK	P49863	Granzyme K	55024256	55034570	5	TRANS
cg26242583	11	LUZP2	24518379	-	0.768016	0.120011	1.55861e-10	9545-156	GZMK	P49863	Granzyme K	55024256	55034570	5	TRANS
cg17561096	15	NA	85859984	+	0.615768	0.0962209	1.55862e-10	2579-17	MMP9	P14780	Matrix metalloproteinase-9	46008908	46016561	20	TRANS
cg13869274	6	LOC101928253	12001569	+	-0.733827	0.114669	1.55869e-10	5691-2	CRISPLD2	Q9H0B8	Cysteine-rich secretory protein LCCL domain-containing 2	84819985	84920768	16	TRANS
cg25345178	8	NA	72459908	+	0.530356	0.0828746	1.55879e-10	3324-51	LY9	Q9HBG7	T-lymphocyte surface antigen Ly-9	160796074	160828261	1	TRANS
cg07124022	10	LZTS2	102761169	-	-1.13474	0.177317	1.5588e-10	5691-2	CRISPLD2	Q9H0B8	Cysteine-rich secretory protein LCCL domain-containing 2	84819985	84920768	16	TRANS
cg11389172	10	SLC18A3;CHAT	50818299	-	0.744806	0.116385	1.55881e-10	9545-156	GZMK	P49863	Granzyme K	55024256	55034570	5	TRANS
cg02216363	6	F13A1	6277857	-	-0.872057	0.13627	1.55907e-10	2579-17	MMP9	P14780	Matrix metalloproteinase-9	46008908	46016561	20	TRANS
cg00815484	7	MAD1L1;MAD1L1;MAD1L1	1878297	-	-1.12399	0.175638	1.55916e-10	5339-49	S100A9	P06702	Protein S100-A9	153357854	153361023	1	TRANS
cg09345879	1	NA	169734161	+	-0.635668	0.0993313	1.55917e-10	3195-50	GNLY	P22749	Granulysin	85685175	85698852	2	TRANS
cg09210931	5	FCHSD1;FCHSD1	141021279	+	-1.42135	0.222104	1.55921e-10	3440-7	GZMA	P12544	Granzyme A	55102646	55110252	5	TRANS
cg15784615	12	LTBR	6493767	+	-1.14707	0.179244	1.55925e-10	5852-6	S100A12	P80511	Protein S100-A12	153375621	153373711	1	TRANS
cg10926186	4	BMPR1B;BMPR1B	95916970	+	0.802684	0.12543	1.55926e-10	3440-7	GZMA	P12544	Granzyme A	55102646	55110252	5	TRANS
cg21062226	20	DIDO1;DIDO1;DIDO1;DIDO1;DIDO1;DIDO1	61554004	+	0.788008	0.123137	1.55927e-10	4126-22	BPI	P17213	Bactericidal permeability-increasing protein	38304150	38337505	20	TRANS
cg13832441	12	PLEKHA9	45585210	-	-0.937657	0.146522	1.55949e-10	5691-2	CRISPLD2	Q9H0B8	Cysteine-rich secretory protein LCCL domain-containing 2	84819985	84920768	16	TRANS
cg23318600	19	NAPSA	50867153	-	-0.793755	0.124035	1.55955e-10	3324-51	LY9	Q9HBG7	T-lymphocyte surface antigen Ly-9	160796074	160828261	1	TRANS
cg06048102	13	GUCY1B2	51575027	-	1.08446	0.169463	1.55955e-10	5339-49	S100A9	P06702	Protein S100-A9	153357854	153361023	1	TRANS
cg26308992	4	CSN2	70825312	-	-0.947322	0.148032	1.55969e-10	3195-50	GNLY	P22749	Granulysin	85685175	85698852	2	TRANS
cg03321640	12	PRMT8;PRMT8	3661552	-	-0.981319	0.153345	1.55983e-10	3324-51	LY9	Q9HBG7	T-lymphocyte surface antigen Ly-9	160796074	160828261	1	TRANS
cg19107642	16	NA	8359874	+	-0.925098	0.14456	1.55991e-10	3440-7	GZMA	P12544	Granzyme A	55102646	55110252	5	TRANS
cg06621080	1	NAV1	201631166	+	-1.26373	0.197477	1.56001e-10	3324-51	LY9	Q9HBG7	T-lymphocyte surface antigen Ly-9	160796074	160828261	1	TRANS
cg16632715	2	HOXD11	176972113	+	0.854372	0.133508	1.56002e-10	3440-7	GZMA	P12544	Granzyme A	55102646	55110252	5	TRANS
cg11599721	6	RPS6KA2;RPS6KA2	166908574	+	0.9769	0.152655	1.56008e-10	5691-2	CRISPLD2	Q9H0B8	Cysteine-rich secretory protein LCCL domain-containing 2	84819985	84920768	16	TRANS
cg03624366	1	NA	209571833	-	-0.691227	0.108015	1.56014e-10	5691-2	CRISPLD2	Q9H0B8	Cysteine-rich secretory protein LCCL domain-containing 2	84819985	84920768	16	TRANS
cg10269619	5	MIR579;ZFR	32395298	-	-0.607356	0.0949086	1.56015e-10	2579-17	MMP9	P14780	Matrix metalloproteinase-9	46008908	46016561	20	TRANS
cg16802027	11	CYP2R1	14913860	+	-1.19009	0.185969	1.56019e-10	9545-156	GZMK	P49863	Granzyme K	55024256	55034570	5	TRANS
cg26368186	8	NA	33396457	-	1.04592	0.163441	1.5602e-10	5339-49	S100A9	P06702	Protein S100-A9	153357854	153361023	1	TRANS
cg02187688	8	SLC45A4;SLC45A4	142264528	+	-0.702681	0.109805	1.56021e-10	3195-50	GNLY	P22749	Granulysin	85685175	85698852	2	TRANS
cg08942929	15	FAM189A1	29825426	-	-1.25122	0.195523	1.56022e-10	9545-156	GZMK	P49863	Granzyme K	55024256	55034570	5	TRANS
cg01399658	16	NA	29688911	-	-0.658277	0.102866	1.56051e-10	4126-22	BPI	P17213	Bactericidal permeability-increasing protein	38304150	38337505	20	TRANS
cg25989783	8	NCALD;NCALD;NCALD;NCALD;NCALD;NCALD;NCALD;NCALD	102699486	+	-1.03495	0.161729	1.56073e-10	3324-51	LY9	Q9HBG7	T-lymphocyte surface antigen Ly-9	160796074	160828261	1	TRANS
cg14890331	17	PHF12;PHF12;PHF12	27272435	-	-1.12917	0.176451	1.56079e-10	6485-59	IGLL1	P15814	Immunoglobulin lambda-like polypeptide 1	23580302	23573125	22	TRANS
cg02228294	16	NA	83882901	+	-1.22556	0.191515	1.56088e-10	3440-7	GZMA	P12544	Granzyme A	55102646	55110252	5	TRANS
cg06939970	4	NA	26235129	-	0.785432	0.122737	1.56089e-10	5339-49	S100A9	P06702	Protein S100-A9	153357854	153361023	1	TRANS
cg17354858	9	NA	37371322	+	-0.923337	0.144287	1.56094e-10	2579-17	MMP9	P14780	Matrix metalloproteinase-9	46008908	46016561	20	TRANS
cg03167712	6	NA	83587490	+	-1.36256	0.212924	1.56097e-10	3195-50	GNLY	P22749	Granulysin	85685175	85698852	2	TRANS
cg07413155	2	VPS54;VPS54	64242795	-	-0.540668	0.0844888	1.56101e-10	5852-6	S100A12	P80511	Protein S100-A12	153375621	153373711	1	TRANS
cg26076724	6	NA	15090163	+	-0.638801	0.0998241	1.56126e-10	4126-22	BPI	P17213	Bactericidal permeability-increasing protein	38304150	38337505	20	TRANS
cg04218099	10	ERLIN1;ERLIN1	101945993	-	-1.10341	0.172428	1.56127e-10	3440-7	GZMA	P12544	Granzyme A	55102646	55110252	5	TRANS
cg20072118	12	NA	52653637	-	-0.652273	0.10193	1.56142e-10	5339-49	S100A9	P06702	Protein S100-A9	153357854	153361023	1	TRANS
cg03465740	20	NA	25116016	-	-0.903633	0.141209	1.56152e-10	3195-50	GNLY	P22749	Granulysin	85685175	85698852	2	TRANS
cg26308318	3	NA	195865435	+	-1.08751	0.169944	1.56152e-10	5339-49	S100A9	P06702	Protein S100-A9	153357854	153361023	1	TRANS
cg05177263	12	SH2B3;SH2B3	111875818	-	0.720395	0.112575	1.56162e-10	3195-50	GNLY	P22749	Granulysin	85685175	85698852	2	TRANS
cg04787571	3	OSBPL10;OSBPL10	31744108	-	-1.49277	0.233275	1.5618e-10	3195-50	GNLY	P22749	Granulysin	85685175	85698852	2	TRANS
cg01132653	14	MIR299;MIR411	101489649	-	-1.10215	0.172232	1.56185e-10	3195-50	GNLY	P22749	Granulysin	85685175	85698852	2	TRANS
cg26312951	21	MX1;MX1	42797847	-	-0.779256	0.121774	1.56188e-10	15326-64	GBP1	P32455	Guanylate-binding protein 1	89065360	89051882	1	TRANS
cg04393788	2	NA	113478924	-	-0.935424	0.146178	1.5619e-10	5852-6	S100A12	P80511	Protein S100-A12	153375621	153373711	1	TRANS
cg24185736	1	TP53BP2;TP53BP2	224020061	+	0.695298	0.108654	1.562e-10	17210-2	TCL1A	P56279	T-cell leukemia/lymphoma protein 1A	95714196	95709947	14	TRANS
cg20773571	2	WDR54	74648360	-	-0.681552	0.106506	1.56203e-10	5691-2	CRISPLD2	Q9H0B8	Cysteine-rich secretory protein LCCL domain-containing 2	84819985	84920768	16	TRANS
cg21592133	12	RAPGEF3;RAPGEF3;RAPGEF3;RAPGEF3	48151790	+	0.912337	0.142571	1.56205e-10	9545-156	GZMK	P49863	Granzyme K	55024256	55034570	5	TRANS
cg07663280	1	ARF1;ARF1;ARF1;ARF1;ARF1;ARF1	228270405	+	-1.23471	0.192949	1.56216e-10	3324-51	LY9	Q9HBG7	T-lymphocyte surface antigen Ly-9	160796074	160828261	1	TRANS
cg03215096	12	APPL2;APPL2;APPL2	105582386	-	-0.794741	0.124194	1.56222e-10	5691-2	CRISPLD2	Q9H0B8	Cysteine-rich secretory protein LCCL domain-containing 2	84819985	84920768	16	TRANS
cg13329460	8	NA	101835917	-	-0.732895	0.11453	1.56226e-10	5852-6	S100A12	P80511	Protein S100-A12	153375621	153373711	1	TRANS
cg06716626	10	PSAP;PSAP;PSAP	73596082	-	-1.23962	0.193716	1.56227e-10	3291-30	FCER2	P06734	Low affinity immunoglobulin epsilon Fc receptor	7702146	7688758	19	TRANS
cg16098170	19	JSRP1	2255848	+	-1.22602	0.19159	1.56227e-10	3291-30	FCER2	P06734	Low affinity immunoglobulin epsilon Fc receptor	7702146	7688758	19	CIS
cg23344220	7	DAGLB;DAGLB	6465610	+	1.36264	0.212941	1.5623e-10	3440-7	GZMA	P12544	Granzyme A	55102646	55110252	5	TRANS
cg00920892	8	RAB11FIP1;RAB11FIP1;RAB11FIP1	37732224	-	0.992468	0.155094	1.56234e-10	2836-68	LCN2	P80188	Neutrophil gelatinase-associated lipocalin	128149071	128153453	9	TRANS
cg10597204	1	ESRRG;ESRRG;ESRRG;ESRRG;ESRRG;ESRRG;ESRRG;ESRRG;ESRRG;ESRRG;ESRRG	217112223	-	-1.31849	0.206042	1.5624e-10	3440-7	GZMA	P12544	Granzyme A	55102646	55110252	5	TRANS
cg15592088	16	ZNF423;ZNF423	49683803	-	1.01606	0.158781	1.56244e-10	5339-49	S100A9	P06702	Protein S100-A9	153357854	153361023	1	TRANS
cg02312365	2	SAP130;SAP130	128784989	+	-1.17861	0.184183	1.56253e-10	9545-156	GZMK	P49863	Granzyme K	55024256	55034570	5	TRANS
cg08930932	10	NA	64755207	+	-0.779649	0.121837	1.56253e-10	9545-156	GZMK	P49863	Granzyme K	55024256	55034570	5	TRANS
cg15842544	10	FRAT2	99095890	-	-0.697583	0.109012	1.5626e-10	2579-17	MMP9	P14780	Matrix metalloproteinase-9	46008908	46016561	20	TRANS
cg02852717	12	PLEKHA5;PLEKHA5;PLEKHA5;PLEKHA5	19389778	+	-0.704178	0.110043	1.56263e-10	5691-2	CRISPLD2	Q9H0B8	Cysteine-rich secretory protein LCCL domain-containing 2	84819985	84920768	16	TRANS
cg14903780	2	DNMT3A;DNMT3A;DNMT3A	25547936	+	1.44502	0.225815	1.56264e-10	5339-49	S100A9	P06702	Protein S100-A9	153357854	153361023	1	TRANS
cg16041090	13	MIR548F5	36271909	+	-1.26361	0.197466	1.5627e-10	3195-50	GNLY	P22749	Granulysin	85685175	85698852	2	TRANS
cg21864318	18	NA	33392237	+	-0.671825	0.104987	1.56273e-10	5339-49	S100A9	P06702	Protein S100-A9	153357854	153361023	1	TRANS
cg23676215	6	MIR7641-2;PDE10A;PDE10A	165821991	+	-1.17219	0.18318	1.56276e-10	3324-51	LY9	Q9HBG7	T-lymphocyte surface antigen Ly-9	160796074	160828261	1	TRANS
cg15384453	6	NA	30070082	+	0.665911	0.104063	1.56291e-10	3195-50	GNLY	P22749	Granulysin	85685175	85698852	2	TRANS
cg21741030	1	KCND3;KCND3	112444848	-	-1.17491	0.183605	1.56298e-10	3440-7	GZMA	P12544	Granzyme A	55102646	55110252	5	TRANS
cg14985635	4	NDST4	116035357	+	-0.825386	0.128985	1.56305e-10	3324-51	LY9	Q9HBG7	T-lymphocyte surface antigen Ly-9	160796074	160828261	1	TRANS
cg20532473	19	C19orf80;DOCK6	11350085	-	-1.08381	0.16937	1.56331e-10	3440-7	GZMA	P12544	Granzyme A	55102646	55110252	5	TRANS
cg00876141	4	CORIN	47837775	+	0.717149	0.112071	1.56333e-10	3195-50	GNLY	P22749	Granulysin	85685175	85698852	2	TRANS
cg16682872	15	CSPG4	75968499	+	-1.31081	0.204845	1.56338e-10	3324-51	LY9	Q9HBG7	T-lymphocyte surface antigen Ly-9	160796074	160828261	1	TRANS
cg08033580	5	NA	115772673	+	-1.09261	0.170746	1.56339e-10	3324-51	LY9	Q9HBG7	T-lymphocyte surface antigen Ly-9	160796074	160828261	1	TRANS
cg13454407	8	KCNV1	110986982	+	0.612482	0.0957145	1.56348e-10	3324-51	LY9	Q9HBG7	T-lymphocyte surface antigen Ly-9	160796074	160828261	1	TRANS
cg13048008	11	NUMA1	71725340	-	-0.86085	0.134528	1.56352e-10	5852-6	S100A12	P80511	Protein S100-A12	153375621	153373711	1	TRANS
cg26902350	7	NA	137984018	+	0.90552	0.141509	1.56354e-10	9545-156	GZMK	P49863	Granzyme K	55024256	55034570	5	TRANS
cg09012125	11	KCNJ5	128779608	-	0.996429	0.155716	1.56367e-10	3195-50	GNLY	P22749	Granulysin	85685175	85698852	2	TRANS
cg15624311	13	MYO16	109779925	-	-0.872827	0.1364	1.56371e-10	3195-50	GNLY	P22749	Granulysin	85685175	85698852	2	TRANS
cg24542929	5	GABRP	170209760	-	-1.21992	0.190642	1.56374e-10	3195-50	GNLY	P22749	Granulysin	85685175	85698852	2	TRANS
cg26820411	4	NA	174857286	-	-0.881632	0.137776	1.56381e-10	9545-156	GZMK	P49863	Granzyme K	55024256	55034570	5	TRANS
cg01236347	12	NA	101854174	+	0.827106	0.129256	1.56398e-10	9545-156	GZMK	P49863	Granzyme K	55024256	55034570	5	TRANS
cg24078074	2	MYO3B;MYO3B;MYO3B;MYO3B;MYO3B	171343309	-	-1.13031	0.176639	1.56404e-10	3440-7	GZMA	P12544	Granzyme A	55102646	55110252	5	TRANS
cg13259284	10	NA	134336384	+	1.00261	0.156683	1.56407e-10	5339-49	S100A9	P06702	Protein S100-A9	153357854	153361023	1	TRANS
cg16688050	14	NA	22961256	-	1.06311	0.166138	1.56414e-10	5339-49	S100A9	P06702	Protein S100-A9	153357854	153361023	1	TRANS
cg08685518	6	NA	169742521	+	-1.07369	0.16779	1.56415e-10	3440-7	GZMA	P12544	Granzyme A	55102646	55110252	5	TRANS
cg02353522	12	POLE	133237959	+	1.19057	0.186056	1.56427e-10	9545-156	GZMK	P49863	Granzyme K	55024256	55034570	5	TRANS
cg20599022	4	RNF150;RNF150	142054446	+	0.678145	0.105977	1.56433e-10	3440-7	GZMA	P12544	Granzyme A	55102646	55110252	5	TRANS
cg27507284	2	NFE2L2;NFE2L2;NFE2L2	178116991	+	0.660031	0.103147	1.56442e-10	3505-6	LTA|LTB	P01374|Q06643	Lymphotoxin-alpha|Lymphotoxin-beta	31554192	31650629	6	TRANS
cg07048256	14	TGM1	24733374	-	-1.90746	0.29809	1.56453e-10	5339-49	S100A9	P06702	Protein S100-A9	153357854	153361023	1	TRANS
cg20055861	15	MAP2K5;MAP2K5	68055293	-	0.717312	0.112098	1.56457e-10	5691-2	CRISPLD2	Q9H0B8	Cysteine-rich secretory protein LCCL domain-containing 2	84819985	84920768	16	TRANS
cg00499564	10	PRF1;PRF1	72360256	-	-0.969813	0.151558	1.56465e-10	3440-7	GZMA	P12544	Granzyme A	55102646	55110252	5	TRANS
cg19369070	10	TCF7L2;TCF7L2;TCF7L2;TCF7L2;TCF7L2;TCF7L2;TCF7L2;TCF7L2;TCF7L2;TCF7L2;TCF7L2;TCF7L2;TCF7L2	114715786	+	0.584261	0.0913063	1.56486e-10	3195-50	GNLY	P22749	Granulysin	85685175	85698852	2	TRANS
cg05454441	12	FGD4;FGD4;FGD4;FGD4;FGD4	32688366	+	-0.776601	0.121365	1.56486e-10	5339-49	S100A9	P06702	Protein S100-A9	153357854	153361023	1	TRANS
cg10219128	9	NA	132231679	+	-1.42211	0.222242	1.56488e-10	3195-50	GNLY	P22749	Granulysin	85685175	85698852	2	TRANS
cg23489671	10	FAM107B;FAM107B;FAM107B;FAM107B;FAM107B;FAM107B;FAM107B;FAM107B;FAM107B;FAM107B;FAM107B	14614245	+	0.887662	0.138721	1.56514e-10	5339-49	S100A9	P06702	Protein S100-A9	153357854	153361023	1	TRANS
cg12332674	6	NA	34252820	-	-0.676425	0.10571	1.56524e-10	2579-17	MMP9	P14780	Matrix metalloproteinase-9	46008908	46016561	20	TRANS
cg17980404	17	IGFBP4	38601676	-	-0.693187	0.10833	1.56526e-10	4126-22	BPI	P17213	Bactericidal permeability-increasing protein	38304150	38337505	20	TRANS
cg11383494	5	LOC101927766	159244429	+	-0.837585	0.130896	1.56528e-10	3440-7	GZMA	P12544	Granzyme A	55102646	55110252	5	TRANS
cg13811092	5	MAST4;MAST4;MAST4	66010095	+	0.771294	0.120536	1.56535e-10	5339-49	S100A9	P06702	Protein S100-A9	153357854	153361023	1	TRANS
cg11933779	17	C17orf46;LOC100133991;LOC100133991	43339040	+	0.92564	0.144657	1.56541e-10	9545-156	GZMK	P49863	Granzyme K	55024256	55034570	5	TRANS
cg07721499	12	NCOR2;NCOR2;NCOR2	124866665	-	-0.692075	0.108156	1.56547e-10	4126-22	BPI	P17213	Bactericidal permeability-increasing protein	38304150	38337505	20	TRANS
cg09247619	1	PTPRC;PTPRC;PTPRC;PTPRC	198648849	+	1.13223	0.176943	1.56552e-10	3505-6	LTA|LTB	P01374|Q06643	Lymphotoxin-alpha|Lymphotoxin-beta	31554192	31650629	6	TRANS
cg06878670	17	NA	45798325	+	-1.827	0.285521	1.56564e-10	3195-50	GNLY	P22749	Granulysin	85685175	85698852	2	TRANS
cg20420817	4	SPOCK3;SPOCK3;SPOCK3;SPOCK3;SPOCK3;SPOCK3;SPOCK3;SPOCK3;SPOCK3	168155583	+	0.816321	0.127573	1.5657e-10	3195-50	GNLY	P22749	Granulysin	85685175	85698852	2	TRANS
cg06051069	18	NA	46519204	-	-1.00007	0.15629	1.56574e-10	5691-2	CRISPLD2	Q9H0B8	Cysteine-rich secretory protein LCCL domain-containing 2	84819985	84920768	16	TRANS
cg11580351	5	SPATA9	95019062	-	-0.850398	0.132899	1.56581e-10	9545-156	GZMK	P49863	Granzyme K	55024256	55034570	5	TRANS
cg17683267	15	NA	91361584	-	0.694683	0.108564	1.56583e-10	3324-51	LY9	Q9HBG7	T-lymphocyte surface antigen Ly-9	160796074	160828261	1	TRANS
cg18208707	17	B4GALNT2;B4GALNT2;B4GALNT2	47210318	-	0.722918	0.112977	1.56586e-10	3324-51	LY9	Q9HBG7	T-lymphocyte surface antigen Ly-9	160796074	160828261	1	TRANS
cg09602988	1	NA	182614384	-	-1.04542	0.163377	1.56592e-10	9545-156	GZMK	P49863	Granzyme K	55024256	55034570	5	TRANS
cg09370153	5	FYB;FYB;FYB	39215190	+	-0.560717	0.0876284	1.56603e-10	5852-6	S100A12	P80511	Protein S100-A12	153375621	153373711	1	TRANS
cg01610857	6	TFAP2B	50787361	+	0.711082	0.111127	1.56607e-10	3195-50	GNLY	P22749	Granulysin	85685175	85698852	2	TRANS
cg16911809	7	CCL26	75402343	+	-0.711774	0.111236	1.56619e-10	2579-17	MMP9	P14780	Matrix metalloproteinase-9	46008908	46016561	20	TRANS
cg03400731	17	C17orf85;C17orf85	3747518	+	-0.912078	0.142539	1.56621e-10	5691-2	CRISPLD2	Q9H0B8	Cysteine-rich secretory protein LCCL domain-containing 2	84819985	84920768	16	TRANS
cg05756220	11	KCNA4	30038685	+	0.506075	0.0790893	1.56624e-10	3324-51	LY9	Q9HBG7	T-lymphocyte surface antigen Ly-9	160796074	160828261	1	TRANS
cg10553969	14	NA	52295311	+	-0.945469	0.147758	1.56632e-10	2579-17	MMP9	P14780	Matrix metalloproteinase-9	46008908	46016561	20	TRANS
cg00700126	15	NA	66131992	-	-0.598735	0.0935704	1.56634e-10	2579-17	MMP9	P14780	Matrix metalloproteinase-9	46008908	46016561	20	TRANS
cg10718056	6	TRIM27	28884599	+	-0.563541	0.0880702	1.56635e-10	2579-17	MMP9	P14780	Matrix metalloproteinase-9	46008908	46016561	20	TRANS
cg14597528	6	LOC101929297	166657679	+	0.749934	0.1172	1.5664e-10	2579-17	MMP9	P14780	Matrix metalloproteinase-9	46008908	46016561	20	TRANS
cg06314586	5	SKIV2L2	54706903	+	-0.731385	0.114301	1.5664e-10	5339-49	S100A9	P06702	Protein S100-A9	153357854	153361023	1	TRANS
cg25981106	1	LAMB3;LAMB3;LAMB3	209824797	+	0.665926	0.104071	1.56644e-10	17210-2	TCL1A	P56279	T-cell leukemia/lymphoma protein 1A	95714196	95709947	14	TRANS
cg27305009	2	WIPF1;WIPF1	175471320	-	-0.963309	0.150546	1.56652e-10	9545-156	GZMK	P49863	Granzyme K	55024256	55034570	5	TRANS
cg08691775	8	NDRG1;NDRG1	134310658	+	-0.643644	0.100589	1.56652e-10	2579-17	MMP9	P14780	Matrix metalloproteinase-9	46008908	46016561	20	TRANS
cg06188566	5	ATOX1	151124982	+	1.08534	0.169618	1.56666e-10	5339-49	S100A9	P06702	Protein S100-A9	153357854	153361023	1	TRANS
cg21634628	3	BTD	15687271	-	-0.707566	0.110579	1.56667e-10	3324-51	LY9	Q9HBG7	T-lymphocyte surface antigen Ly-9	160796074	160828261	1	TRANS
cg13424737	11	NA	95064535	+	-0.760278	0.118817	1.56669e-10	3440-7	GZMA	P12544	Granzyme A	55102646	55110252	5	TRANS
cg10000139	19	ZFR2	3805860	-	-1.5964	0.249488	1.56676e-10	5339-49	S100A9	P06702	Protein S100-A9	153357854	153361023	1	TRANS
cg23548211	13	NA	110715256	+	-1.48016	0.231321	1.56684e-10	9545-156	GZMK	P49863	Granzyme K	55024256	55034570	5	TRANS
cg21727359	6	FAM46A	82459006	-	-0.6253	0.0977228	1.56692e-10	13671-40	ELANE	P08246	Neutrophil elastase	851006	856290	19	TRANS
cg24648930	2	NA	118814005	+	-0.631256	0.0986537	1.56693e-10	2579-17	MMP9	P14780	Matrix metalloproteinase-9	46008908	46016561	20	TRANS
cg11256698	2	NA	70170890	+	0.825521	0.129014	1.56698e-10	9545-156	GZMK	P49863	Granzyme K	55024256	55034570	5	TRANS
cg17832998	22	NA	37832166	+	-0.996344	0.15571	1.56706e-10	3324-51	LY9	Q9HBG7	T-lymphocyte surface antigen Ly-9	160796074	160828261	1	TRANS
cg06131595	17	NA	67355149	-	0.828369	0.129459	1.56725e-10	5691-2	CRISPLD2	Q9H0B8	Cysteine-rich secretory protein LCCL domain-containing 2	84819985	84920768	16	TRANS
cg19126426	11	MYBPC3	47359839	+	-1.01962	0.159349	1.56726e-10	3324-51	LY9	Q9HBG7	T-lymphocyte surface antigen Ly-9	160796074	160828261	1	TRANS
cg04560963	8	NA	37372286	-	0.981004	0.153314	1.56728e-10	3195-50	GNLY	P22749	Granulysin	85685175	85698852	2	TRANS
cg06795691	16	NKD1	50648887	-	1.19335	0.186499	1.5673e-10	5339-49	S100A9	P06702	Protein S100-A9	153357854	153361023	1	TRANS
cg10809358	2	HPCAL1;HPCAL1;HPCAL1;HPCAL1;HPCAL1	10530799	-	-1.07972	0.168742	1.56745e-10	2579-17	MMP9	P14780	Matrix metalloproteinase-9	46008908	46016561	20	TRANS
cg12473781	5	CDX1	149558804	+	0.787262	0.123036	1.56751e-10	5339-49	S100A9	P06702	Protein S100-A9	153357854	153361023	1	TRANS
cg06647751	10	NA	88149324	+	0.636954	0.0995451	1.56756e-10	3195-50	GNLY	P22749	Granulysin	85685175	85698852	2	TRANS
cg05446414	11	IL18BP;IL18BP;IL18BP;IL18BP;IL18BP;IL18BP;IL18BP	71710982	+	-1.75724	0.274628	1.56763e-10	4148-49	PAPPA	Q13219	Pappalysin-1	116153791	116402321	9	TRANS
cg22904437	8	TPD52;TPD52;TPD52;TPD52;TPD52;TPD52;TPD52	81064304	-	-0.86358	0.134963	1.56776e-10	6485-59	IGLL1	P15814	Immunoglobulin lambda-like polypeptide 1	23580302	23573125	22	TRANS
cg12747467	17	NA	1104696	-	0.636199	0.0994274	1.56776e-10	13671-40	ELANE	P08246	Neutrophil elastase	851006	856290	19	TRANS
cg08789486	6	NA	116411490	+	1.09485	0.171107	1.56781e-10	5339-49	S100A9	P06702	Protein S100-A9	153357854	153361023	1	TRANS
cg13640670	1	FCRL5;FCRL5	157493914	-	0.910512	0.142298	1.56785e-10	5339-49	S100A9	P06702	Protein S100-A9	153357854	153361023	1	CIS
cg11939071	12	DTX1	113494429	-	0.668088	0.104411	1.56788e-10	3440-7	GZMA	P12544	Granzyme A	55102646	55110252	5	TRANS
cg01149959	11	NA	110210618	-	0.812961	0.127053	1.5679e-10	9545-156	GZMK	P49863	Granzyme K	55024256	55034570	5	TRANS
cg16453145	2	CCDC141	179728803	+	-0.913544	0.142772	1.56807e-10	3195-50	GNLY	P22749	Granulysin	85685175	85698852	2	TRANS
cg03252834	13	RCBTB1	50107832	-	-0.610853	0.0954668	1.5681e-10	5339-49	S100A9	P06702	Protein S100-A9	153357854	153361023	1	TRANS
cg22082455	1	USP33;USP33;USP33	78221959	-	0.872875	0.136417	1.5682e-10	5691-2	CRISPLD2	Q9H0B8	Cysteine-rich secretory protein LCCL domain-containing 2	84819985	84920768	16	TRANS
cg16526526	2	NLRC4;NLRC4;NLRC4;NLRC4;NLRC4;NLRC4	32490789	+	-0.631453	0.0986863	1.56821e-10	5852-6	S100A12	P80511	Protein S100-A12	153375621	153373711	1	TRANS
cg27287745	14	NA	61104967	+	0.86256	0.134805	1.56831e-10	3440-7	GZMA	P12544	Granzyme A	55102646	55110252	5	TRANS
cg25482900	5	FBLL1	167956911	-	0.646056	0.100969	1.56839e-10	3195-50	GNLY	P22749	Granulysin	85685175	85698852	2	TRANS
cg23695714	18	FHOD3	34340680	-	-0.867809	0.135626	1.5685e-10	3195-50	GNLY	P22749	Granulysin	85685175	85698852	2	TRANS
cg22794170	3	NA	186250910	-	-0.650673	0.101691	1.56881e-10	2579-17	MMP9	P14780	Matrix metalloproteinase-9	46008908	46016561	20	TRANS
cg24533864	22	PPM1F	22307684	-	-1.21602	0.190046	1.56887e-10	3195-50	GNLY	P22749	Granulysin	85685175	85698852	2	TRANS
cg03871124	7	NA	1643681	-	-0.876952	0.137056	1.5689e-10	9545-156	GZMK	P49863	Granzyme K	55024256	55034570	5	TRANS
cg19420510	12	CNTN1;CNTN1	41124066	-	-0.727696	0.113729	1.56891e-10	3440-7	GZMA	P12544	Granzyme A	55102646	55110252	5	TRANS
cg09450896	12	NA	12739934	-	-1.54256	0.241081	1.56893e-10	3195-50	GNLY	P22749	Granulysin	85685175	85698852	2	TRANS
cg25519457	12	CCND2	4387827	-	-1.41909	0.221785	1.56899e-10	4126-22	BPI	P17213	Bactericidal permeability-increasing protein	38304150	38337505	20	TRANS
cg20180051	1	LCK	32721065	-	0.892308	0.139456	1.5691e-10	6485-59	IGLL1	P15814	Immunoglobulin lambda-like polypeptide 1	23580302	23573125	22	TRANS
cg00393957	6	ATXN1;ATXN1	16684297	-	-0.703143	0.109892	1.5691e-10	5691-2	CRISPLD2	Q9H0B8	Cysteine-rich secretory protein LCCL domain-containing 2	84819985	84920768	16	TRANS
cg02003159	12	BTBD11	107711614	-	0.757075	0.118321	1.56921e-10	3440-7	GZMA	P12544	Granzyme A	55102646	55110252	5	TRANS
cg23297314	4	LETM1	1835881	-	1.25143	0.195582	1.56926e-10	5339-49	S100A9	P06702	Protein S100-A9	153357854	153361023	1	TRANS
cg04658699	15	PAK6;PAK6;PAK6	40538101	+	-1.23018	0.192261	1.56933e-10	3195-50	GNLY	P22749	Granulysin	85685175	85698852	2	TRANS
cg11795053	2	THSD7B	138399663	+	-0.834051	0.130352	1.56936e-10	3440-7	GZMA	P12544	Granzyme A	55102646	55110252	5	TRANS
cg08622694	1	NA	65593313	+	-1.30783	0.204397	1.56941e-10	3195-50	GNLY	P22749	Granulysin	85685175	85698852	2	TRANS
cg26800289	1	NA	52605510	+	-1.23714	0.19335	1.56952e-10	9545-156	GZMK	P49863	Granzyme K	55024256	55034570	5	TRANS
cg11924124	6	RAB44	36694308	+	-0.6244	0.0975861	1.5696e-10	3195-50	GNLY	P22749	Granulysin	85685175	85698852	2	TRANS
cg04213390	2	NA	85743934	+	-0.566666	0.0885632	1.56973e-10	4126-22	BPI	P17213	Bactericidal permeability-increasing protein	38304150	38337505	20	TRANS
cg00528151	21	NCAM2	22808904	-	-0.781587	0.122153	1.56977e-10	9545-156	GZMK	P49863	Granzyme K	55024256	55034570	5	TRANS
cg25497250	10	GPR120	95326974	-	0.435744	0.0681016	1.56978e-10	3324-51	LY9	Q9HBG7	T-lymphocyte surface antigen Ly-9	160796074	160828261	1	TRANS
cg13415455	8	NA	96102814	-	-0.6649	0.103916	1.56981e-10	5339-49	S100A9	P06702	Protein S100-A9	153357854	153361023	1	TRANS
cg24585377	1	RPS6KA1	26857774	-	-0.712077	0.111289	1.56982e-10	2579-17	MMP9	P14780	Matrix metalloproteinase-9	46008908	46016561	20	TRANS
cg17306848	14	PRKCH	61793064	+	0.596052	0.093156	1.56983e-10	5691-2	CRISPLD2	Q9H0B8	Cysteine-rich secretory protein LCCL domain-containing 2	84819985	84920768	16	TRANS
cg17918501	2	FNDC4	27717709	+	0.675827	0.105624	1.56988e-10	9545-156	GZMK	P49863	Granzyme K	55024256	55034570	5	TRANS
cg14118267	5	NA	17352463	-	-0.765809	0.119687	1.56993e-10	3440-7	GZMA	P12544	Granzyme A	55102646	55110252	5	TRANS
cg09127440	7	NA	46008077	-	-1.1594	0.181202	1.57003e-10	9545-156	GZMK	P49863	Granzyme K	55024256	55034570	5	TRANS
cg00120897	20	NA	3819979	+	-0.606082	0.0947238	1.57003e-10	5339-49	S100A9	P06702	Protein S100-A9	153357854	153361023	1	TRANS
cg11770906	20	NA	48211919	-	-1.46431	0.228856	1.57009e-10	9545-156	GZMK	P49863	Granzyme K	55024256	55034570	5	TRANS
cg17113476	13	MCF2L;MCF2L	113720009	-	-1.3118	0.20502	1.57023e-10	3440-7	GZMA	P12544	Granzyme A	55102646	55110252	5	TRANS
cg15734553	19	NA	11960208	+	0.636658	0.0995029	1.57028e-10	3324-51	LY9	Q9HBG7	T-lymphocyte surface antigen Ly-9	160796074	160828261	1	TRANS
cg21631900	15	CELF6;CELF6;CELF6	72599502	-	-1.30841	0.204491	1.5703e-10	5691-2	CRISPLD2	Q9H0B8	Cysteine-rich secretory protein LCCL domain-containing 2	84819985	84920768	16	TRANS
cg19005485	3	BDH1;BDH1;BDH1	197272328	+	-0.555702	0.0868506	1.5704e-10	5691-2	CRISPLD2	Q9H0B8	Cysteine-rich secretory protein LCCL domain-containing 2	84819985	84920768	16	TRANS
cg21156263	9	NA	19926448	+	0.782004	0.122219	1.57042e-10	3195-50	GNLY	P22749	Granulysin	85685175	85698852	2	TRANS
cg14060758	14	ACIN1;ACIN1;ACIN1	23548087	-	-0.629314	0.0983553	1.57044e-10	4126-22	BPI	P17213	Bactericidal permeability-increasing protein	38304150	38337505	20	TRANS
cg10317164	3	IRAK2	10274142	+	-0.711896	0.111262	1.5705e-10	5691-2	CRISPLD2	Q9H0B8	Cysteine-rich secretory protein LCCL domain-containing 2	84819985	84920768	16	TRANS
cg00084864	11	NA	66871616	-	0.935674	0.146237	1.57053e-10	13671-40	ELANE	P08246	Neutrophil elastase	851006	856290	19	TRANS
cg20189782	5	CYFIP2;C5orf40;CYFIP2;CYFIP2	156772757	-	-1.34394	0.210045	1.57066e-10	3324-51	LY9	Q9HBG7	T-lymphocyte surface antigen Ly-9	160796074	160828261	1	TRANS
cg02806156	12	NA	89728752	-	-0.552734	0.0863871	1.57075e-10	2579-17	MMP9	P14780	Matrix metalloproteinase-9	46008908	46016561	20	TRANS
cg19726658	17	TMEM105;TMEM105	79304225	+	-1.30661	0.204211	1.57099e-10	5339-49	S100A9	P06702	Protein S100-A9	153357854	153361023	1	TRANS
cg26555531	10	ADARB2	1507708	+	-1.20508	0.188343	1.57115e-10	6485-59	IGLL1	P15814	Immunoglobulin lambda-like polypeptide 1	23580302	23573125	22	TRANS
cg07664990	8	NA	55294721	+	0.749421	0.117128	1.57116e-10	3440-7	GZMA	P12544	Granzyme A	55102646	55110252	5	TRANS
cg01232748	4	CHIC2	54928819	-	-0.689503	0.107764	1.57126e-10	5691-2	CRISPLD2	Q9H0B8	Cysteine-rich secretory protein LCCL domain-containing 2	84819985	84920768	16	TRANS
cg09362796	4	HTT	3204792	-	0.827223	0.129288	1.57127e-10	4126-22	BPI	P17213	Bactericidal permeability-increasing protein	38304150	38337505	20	TRANS
cg17769836	19	APOC4	45445437	-	-1.12415	0.175695	1.57132e-10	3324-51	LY9	Q9HBG7	T-lymphocyte surface antigen Ly-9	160796074	160828261	1	TRANS
cg16265731	11	EHD1;EHD1;EHD1;EHD1;EHD1	64647129	+	-0.743816	0.116253	1.57154e-10	5339-49	S100A9	P06702	Protein S100-A9	153357854	153361023	1	TRANS
cg08837884	19	LRG1	4540782	-	-0.832806	0.130161	1.57155e-10	5339-49	S100A9	P06702	Protein S100-A9	153357854	153361023	1	TRANS
cg02483101	8	NA	130365373	+	-0.780719	0.122021	1.57178e-10	3440-7	GZMA	P12544	Granzyme A	55102646	55110252	5	TRANS
cg20253556	10	NA	30712431	-	-0.772881	0.120796	1.57192e-10	2579-17	MMP9	P14780	Matrix metalloproteinase-9	46008908	46016561	20	TRANS
cg17105949	17	NA	8698109	-	-0.551083	0.0861306	1.57197e-10	2579-17	MMP9	P14780	Matrix metalloproteinase-9	46008908	46016561	20	TRANS
cg01902066	16	NA	50727242	+	-0.831904	0.130021	1.57203e-10	5691-2	CRISPLD2	Q9H0B8	Cysteine-rich secretory protein LCCL domain-containing 2	84819985	84920768	16	TRANS
cg04010923	14	SNORD114-5	101421753	+	-0.795513	0.124334	1.57216e-10	3440-7	GZMA	P12544	Granzyme A	55102646	55110252	5	TRANS
cg15882878	12	CLSTN3;RBP5	7281566	-	-0.87785	0.137203	1.57218e-10	2579-17	MMP9	P14780	Matrix metalloproteinase-9	46008908	46016561	20	TRANS
cg27262174	22	KREMEN1;KREMEN1	29537868	+	-1.52463	0.238291	1.57222e-10	3440-7	GZMA	P12544	Granzyme A	55102646	55110252	5	TRANS
cg13935368	16	NA	12913848	+	-0.970388	0.151666	1.57234e-10	3440-7	GZMA	P12544	Granzyme A	55102646	55110252	5	TRANS
cg11842502	6	NA	111862202	-	0.582096	0.0909784	1.57241e-10	9545-156	GZMK	P49863	Granzyme K	55024256	55034570	5	TRANS
cg19598498	2	NA	161963724	+	0.831611	0.129976	1.57248e-10	3195-50	GNLY	P22749	Granulysin	85685175	85698852	2	TRANS
cg01507280	7	NUDCD3	44511676	-	-1.10193	0.172226	1.57256e-10	5339-49	S100A9	P06702	Protein S100-A9	153357854	153361023	1	TRANS
cg22199658	2	NA	64455551	+	0.495227	0.0774015	1.57259e-10	3324-51	LY9	Q9HBG7	T-lymphocyte surface antigen Ly-9	160796074	160828261	1	TRANS
cg10597669	12	HPD;HPD	122294017	+	-1.31334	0.205268	1.57263e-10	3440-7	GZMA	P12544	Granzyme A	55102646	55110252	5	TRANS
cg20025499	12	MGAT4C	86658268	+	0.821857	0.128452	1.57266e-10	9545-156	GZMK	P49863	Granzyme K	55024256	55034570	5	TRANS
cg04926108	1	NA	40393299	-	-0.613172	0.0958357	1.57266e-10	2579-17	MMP9	P14780	Matrix metalloproteinase-9	46008908	46016561	20	TRANS
cg08619385	4	SMARCA5	144438035	+	-1.02428	0.16009	1.57273e-10	3440-7	GZMA	P12544	Granzyme A	55102646	55110252	5	TRANS
cg01281601	16	MYH11;MYH11;MYH11;MYH11	15931190	+	-0.866886	0.13549	1.57287e-10	2579-17	MMP9	P14780	Matrix metalloproteinase-9	46008908	46016561	20	TRANS
cg19673350	5	STC2;STC2	172755421	+	0.820356	0.128218	1.573e-10	3195-50	GNLY	P22749	Granulysin	85685175	85698852	2	TRANS
cg00604768	12	NA	102251130	+	-0.632181	0.0988073	1.57307e-10	5691-2	CRISPLD2	Q9H0B8	Cysteine-rich secretory protein LCCL domain-containing 2	84819985	84920768	16	TRANS
cg27532770	17	FGF11;FGF11;FGF11	7344021	+	0.742992	0.116127	1.57309e-10	3440-7	GZMA	P12544	Granzyme A	55102646	55110252	5	TRANS
cg12658587	10	APBB1IP	26736531	+	-0.604363	0.0944597	1.57318e-10	3440-7	GZMA	P12544	Granzyme A	55102646	55110252	5	TRANS
cg18986110	4	C4orf17	100439955	-	-0.621609	0.0971553	1.57325e-10	5339-49	S100A9	P06702	Protein S100-A9	153357854	153361023	1	TRANS
cg08918523	18	ANKRD12;ANKRD12;ANKRD12	9153443	+	-0.582851	0.0910976	1.57328e-10	5691-2	CRISPLD2	Q9H0B8	Cysteine-rich secretory protein LCCL domain-containing 2	84819985	84920768	16	TRANS
cg13896192	1	HPCAL4	40149432	-	1.01606	0.158807	1.57332e-10	9545-156	GZMK	P49863	Granzyme K	55024256	55034570	5	TRANS
cg20182956	22	LARGE;LARGE	33969562	+	-1.34093	0.209583	1.57345e-10	3440-7	GZMA	P12544	Granzyme A	55102646	55110252	5	TRANS
cg04020296	9	C9orf3;C9orf3;C9orf3	97671969	+	0.961879	0.150339	1.57355e-10	2579-17	MMP9	P14780	Matrix metalloproteinase-9	46008908	46016561	20	TRANS
cg06983359	12	MYO1A;MYO1A	57433400	+	1.03536	0.161824	1.57358e-10	9545-156	GZMK	P49863	Granzyme K	55024256	55034570	5	TRANS
cg23439661	3	LRRC34;LRRC34;LRRC34	169527190	-	-0.614453	0.0960374	1.57359e-10	2579-17	MMP9	P14780	Matrix metalloproteinase-9	46008908	46016561	20	TRANS
cg17973115	1	NA	25333445	-	0.634469	0.0991658	1.57359e-10	3195-50	GNLY	P22749	Granulysin	85685175	85698852	2	TRANS
cg20448594	7	GTF2IRD1;GTF2IRD1	73940352	-	-0.934601	0.146076	1.57367e-10	9545-156	GZMK	P49863	Granzyme K	55024256	55034570	5	TRANS
cg27022142	15	NA	92874307	-	-1.58061	0.247046	1.57372e-10	9545-156	GZMK	P49863	Granzyme K	55024256	55034570	5	TRANS
cg24495234	15	CTXN2	48483217	-	1.02525	0.160243	1.57372e-10	3195-50	GNLY	P22749	Granulysin	85685175	85698852	2	TRANS
cg04630800	15	ARPP19;ARPP19;ARPP19;ARPP19	52850728	+	0.631944	0.0987714	1.57377e-10	5691-2	CRISPLD2	Q9H0B8	Cysteine-rich secretory protein LCCL domain-containing 2	84819985	84920768	16	TRANS
cg10020871	1	NA	29682468	-	-1.18739	0.185587	1.57383e-10	3440-7	GZMA	P12544	Granzyme A	55102646	55110252	5	TRANS
cg19244300	1	GNAI3	110113304	+	-0.593994	0.0928401	1.57384e-10	5852-6	S100A12	P80511	Protein S100-A12	153375621	153373711	1	TRANS
cg16358044	4	NPY1R	164245970	-	-0.986865	0.154245	1.5739e-10	9545-156	GZMK	P49863	Granzyme K	55024256	55034570	5	TRANS
cg08452038	22	TTC28	28426107	+	-0.846206	0.132261	1.57403e-10	3324-51	LY9	Q9HBG7	T-lymphocyte surface antigen Ly-9	160796074	160828261	1	TRANS
cg12782933	11	NA	116451038	+	0.775646	0.121232	1.57412e-10	9545-156	GZMK	P49863	Granzyme K	55024256	55034570	5	TRANS
cg00797434	11	CCDC73	32680447	+	-0.619222	0.0967835	1.57413e-10	3324-51	LY9	Q9HBG7	T-lymphocyte surface antigen Ly-9	160796074	160828261	1	TRANS
cg20796695	14	MIR758;MIR329-1;MIR323A;MIR1197	101491922	+	-1.26405	0.197569	1.57417e-10	9545-156	GZMK	P49863	Granzyme K	55024256	55034570	5	TRANS
cg04907173	11	POLA2	65060386	+	-0.664088	0.103796	1.57417e-10	2579-17	MMP9	P14780	Matrix metalloproteinase-9	46008908	46016561	20	TRANS
cg07133930	10	NA	70821371	-	-0.597268	0.0933522	1.5742e-10	5691-2	CRISPLD2	Q9H0B8	Cysteine-rich secretory protein LCCL domain-containing 2	84819985	84920768	16	TRANS
cg08260754	19	NA	36100919	-	0.904155	0.141319	1.57429e-10	3195-50	GNLY	P22749	Granulysin	85685175	85698852	2	TRANS
cg05954780	15	NA	37405866	-	-0.906245	0.141645	1.5743e-10	3324-51	LY9	Q9HBG7	T-lymphocyte surface antigen Ly-9	160796074	160828261	1	TRANS
cg00033750	15	NA	77268894	-	-0.643233	0.100537	1.57432e-10	4126-22	BPI	P17213	Bactericidal permeability-increasing protein	38304150	38337505	20	TRANS
cg00440105	2	NA	37989508	+	0.594727	0.0929552	1.57433e-10	9545-156	GZMK	P49863	Granzyme K	55024256	55034570	5	TRANS
cg05533453	1	HIVEP3;HIVEP3	42014022	-	-0.786802	0.122976	1.57437e-10	5691-2	CRISPLD2	Q9H0B8	Cysteine-rich secretory protein LCCL domain-containing 2	84819985	84920768	16	TRANS
cg10973881	1	TMOD4	151148689	-	0.811079	0.126771	1.57447e-10	3195-50	GNLY	P22749	Granulysin	85685175	85698852	2	TRANS
cg18129628	17	IGF2BP1;IGF2BP1	47113489	+	-1.08552	0.169666	1.57449e-10	9545-156	GZMK	P49863	Granzyme K	55024256	55034570	5	TRANS
cg22294181	15	SLC28A1;SLC28A1	85431307	-	1.21456	0.189835	1.5745e-10	5339-49	S100A9	P06702	Protein S100-A9	153357854	153361023	1	TRANS
cg21090033	3	TM4SF19	196065357	+	0.664951	0.103932	1.57463e-10	2579-17	MMP9	P14780	Matrix metalloproteinase-9	46008908	46016561	20	TRANS
cg14634110	2	DYSF;DYSF;DYSF;DYSF;DYSF;DYSF;DYSF;DYSF;DYSF;DYSF;DYSF;DYSF;DYSF;DYSF	71908344	-	-0.949557	0.148416	1.57481e-10	3195-50	GNLY	P22749	Granulysin	85685175	85698852	2	TRANS
cg21847094	6	PDE10A;PDE10A	166076620	-	0.58544	0.0915045	1.57487e-10	9545-156	GZMK	P49863	Granzyme K	55024256	55034570	5	TRANS
cg02216981	2	LINC01305	175190675	-	0.919872	0.143777	1.57497e-10	9545-156	GZMK	P49863	Granzyme K	55024256	55034570	5	TRANS
cg05033715	10	AFAP1L2;AFAP1L2;AFAP1L2	116149518	+	-0.965128	0.15085	1.57506e-10	3324-51	LY9	Q9HBG7	T-lymphocyte surface antigen Ly-9	160796074	160828261	1	TRANS
cg16774946	13	SPATA13;SPATA13	24798195	+	-0.686713	0.107334	1.57508e-10	3195-50	GNLY	P22749	Granulysin	85685175	85698852	2	TRANS
cg23860519	15	NA	90701660	-	1.12975	0.176581	1.57513e-10	2579-17	MMP9	P14780	Matrix metalloproteinase-9	46008908	46016561	20	TRANS
cg25211289	9	ABCA1	107613530	-	-1.08047	0.168879	1.57514e-10	9545-156	GZMK	P49863	Granzyme K	55024256	55034570	5	TRANS
cg07839457	16	NLRC5	57023022	-	-0.481243	0.075219	1.5754e-10	2967-8	VCAM1	P19320	Vascular cell adhesion protein 1	100719742	100739045	1	TRANS
cg07517918	9	PNPLA7;PNPLA7	140417481	-	-1.3358	0.208788	1.57545e-10	3195-50	GNLY	P22749	Granulysin	85685175	85698852	2	TRANS
cg24759108	10	LHPP;LHPP	126223401	+	0.794446	0.124173	1.5755e-10	3195-50	GNLY	P22749	Granulysin	85685175	85698852	2	TRANS
cg00711252	22	CHEK2;CHEK2;CHEK2;CHEK2	29108527	-	-0.620285	0.0969518	1.57559e-10	4126-22	BPI	P17213	Bactericidal permeability-increasing protein	38304150	38337505	20	TRANS
cg20026393	14	FLJ22447	62070628	-	-0.600317	0.0938308	1.57561e-10	5339-49	S100A9	P06702	Protein S100-A9	153357854	153361023	1	TRANS
cg21179654	3	ZBTB20;ZBTB20;ZBTB20;ZBTB20;ZBTB20;ZBTB20;ZBTB20	114057297	+	-0.950134	0.148508	1.57568e-10	3324-51	LY9	Q9HBG7	T-lymphocyte surface antigen Ly-9	160796074	160828261	1	TRANS
cg02283238	5	TNFAIP8;TNFAIP8	118691126	+	1.02721	0.160556	1.57576e-10	5339-49	S100A9	P06702	Protein S100-A9	153357854	153361023	1	TRANS
cg26508449	3	SCN5A;SCN5A;SCN5A;SCN5A;SCN5A;SCN5A	38597083	-	-1.23876	0.193621	1.57577e-10	3195-50	GNLY	P22749	Granulysin	85685175	85698852	2	TRANS
cg04709771	16	RAB40C	646395	+	-1.02462	0.160151	1.57578e-10	5852-6	S100A12	P80511	Protein S100-A12	153375621	153373711	1	TRANS
cg04230397	6	MUC21	30951917	-	-0.945455	0.147777	1.57579e-10	9545-156	GZMK	P49863	Granzyme K	55024256	55034570	5	TRANS
cg21524620	5	C9	39360908	+	0.643261	0.100543	1.5758e-10	5339-49	S100A9	P06702	Protein S100-A9	153357854	153361023	1	TRANS
cg04174014	7	GNAI1;GNAI1	79763794	-	-0.469122	0.0733251	1.57591e-10	9343-16	IL2RB	P14784	Interleukin-2 receptor subunit beta	37175054	37125843	22	TRANS
cg04042333	17	NA	1104665	+	0.53682	0.0839065	1.576e-10	5852-6	S100A12	P80511	Protein S100-A12	153375621	153373711	1	TRANS
cg04967789	3	ERC2	55702493	+	-1.15651	0.180766	1.57613e-10	3440-7	GZMA	P12544	Granzyme A	55102646	55110252	5	TRANS
cg21847072	18	NA	68916307	+	-0.885684	0.138435	1.57614e-10	9545-156	GZMK	P49863	Granzyme K	55024256	55034570	5	TRANS
cg15574291	7	NA	25590861	+	-0.853003	0.133328	1.57632e-10	3440-7	GZMA	P12544	Granzyme A	55102646	55110252	5	TRANS
cg08194989	8	ANK1;ANK1;ANK1;ANK1;ANK1	41655154	-	0.594909	0.0929866	1.57639e-10	9545-156	GZMK	P49863	Granzyme K	55024256	55034570	5	TRANS
cg09763039	2	NA	28578984	+	-1.25994	0.196934	1.57652e-10	5691-2	CRISPLD2	Q9H0B8	Cysteine-rich secretory protein LCCL domain-containing 2	84819985	84920768	16	TRANS
cg01581098	7	SYPL1	105754353	-	-0.8489	0.132687	1.57675e-10	5691-2	CRISPLD2	Q9H0B8	Cysteine-rich secretory protein LCCL domain-containing 2	84819985	84920768	16	TRANS
cg07609780	16	NA	85343650	+	0.721905	0.112837	1.57679e-10	3440-7	GZMA	P12544	Granzyme A	55102646	55110252	5	TRANS
cg13328151	11	SLC22A18;SLC22A18	2943039	+	-1.2285	0.19202	1.57682e-10	9545-156	GZMK	P49863	Granzyme K	55024256	55034570	5	TRANS
cg13179236	9	MED27;MED27	134852592	+	0.826215	0.129142	1.57691e-10	9545-156	GZMK	P49863	Granzyme K	55024256	55034570	5	TRANS
cg05243517	11	MTMR2;MTMR2;MTMR2;MTMR2	95610702	-	-0.736263	0.115082	1.57692e-10	9545-156	GZMK	P49863	Granzyme K	55024256	55034570	5	TRANS
cg06218012	21	UBASH3A;UBASH3A;UBASH3A	43834271	-	-1.26391	0.197556	1.57697e-10	3440-7	GZMA	P12544	Granzyme A	55102646	55110252	5	TRANS
cg26893526	1	LINC01353;LINC01353	203256123	-	1.19268	0.186422	1.57707e-10	3440-7	GZMA	P12544	Granzyme A	55102646	55110252	5	TRANS
cg23658893	10	NA	3275497	-	-1.22278	0.191129	1.57726e-10	3324-51	LY9	Q9HBG7	T-lymphocyte surface antigen Ly-9	160796074	160828261	1	TRANS
cg18999535	5	NA	114426237	+	-1.19364	0.186573	1.57727e-10	9545-156	GZMK	P49863	Granzyme K	55024256	55034570	5	TRANS
cg16928313	2	PTPN4	120578956	+	0.723895	0.113149	1.57728e-10	5691-2	CRISPLD2	Q9H0B8	Cysteine-rich secretory protein LCCL domain-containing 2	84819985	84920768	16	TRANS
cg10622884	15	TBC1D2B;TBC1D2B	78365191	+	-0.639046	0.0998869	1.57738e-10	19614-8	TCN1	P20061	Transcobalamin-1	59866489	59852800	11	TRANS
cg04285257	11	NAV2;NAV2;NAV2;NAV2;NAV2	20043055	+	-1.04033	0.16261	1.57749e-10	3324-51	LY9	Q9HBG7	T-lymphocyte surface antigen Ly-9	160796074	160828261	1	TRANS
cg26259363	2	DES	220282281	-	-1.31828	0.206056	1.57754e-10	9545-156	GZMK	P49863	Granzyme K	55024256	55034570	5	TRANS
cg12071073	13	CCDC70;CCDC70	52436281	-	-1.32182	0.20661	1.57783e-10	3440-7	GZMA	P12544	Granzyme A	55102646	55110252	5	TRANS
cg13495205	1	AJAP1;AJAP1	4714033	-	0.710848	0.111111	1.57785e-10	9545-156	GZMK	P49863	Granzyme K	55024256	55034570	5	TRANS
cg17790532	9	GPR21;RABGAP1	125795777	+	0.623202	0.097411	1.57785e-10	3195-50	GNLY	P22749	Granulysin	85685175	85698852	2	TRANS
cg21325076	7	COBL;COBL	51097402	+	-0.892666	0.139531	1.57799e-10	3440-7	GZMA	P12544	Granzyme A	55102646	55110252	5	TRANS
cg14830274	4	NA	139813683	+	-0.578629	0.0904442	1.57801e-10	3324-51	LY9	Q9HBG7	T-lymphocyte surface antigen Ly-9	160796074	160828261	1	TRANS
cg24881205	7	SP8;SP8	20826188	-	0.662095	0.103491	1.57802e-10	3440-7	GZMA	P12544	Granzyme A	55102646	55110252	5	TRANS
cg00753137	3	NA	177994118	-	-0.79494	0.124255	1.57803e-10	3440-7	GZMA	P12544	Granzyme A	55102646	55110252	5	TRANS
cg08370996	15	NR2F2;NR2F2	96874031	-	0.804246	0.12571	1.57806e-10	3195-50	GNLY	P22749	Granulysin	85685175	85698852	2	TRANS
cg18107573	10	NA	11856506	+	-0.556079	0.0869196	1.5781e-10	5691-2	CRISPLD2	Q9H0B8	Cysteine-rich secretory protein LCCL domain-containing 2	84819985	84920768	16	TRANS
cg06955749	8	RALYL;RALYL;RALYL	85094923	+	1.01313	0.15836	1.57817e-10	3195-50	GNLY	P22749	Granulysin	85685175	85698852	2	TRANS
cg23744755	10	ITPRIP	106096667	+	0.88827	0.138844	1.57828e-10	5339-49	S100A9	P06702	Protein S100-A9	153357854	153361023	1	TRANS
cg05990735	15	PAK6;PAK6;PAK6;PAK6;PAK6	40560043	-	-1.44979	0.226615	1.57836e-10	3324-51	LY9	Q9HBG7	T-lymphocyte surface antigen Ly-9	160796074	160828261	1	TRANS
cg07771727	3	NA	27708402	+	0.71492	0.111748	1.57841e-10	3324-51	LY9	Q9HBG7	T-lymphocyte surface antigen Ly-9	160796074	160828261	1	TRANS
cg06140237	4	APBB2;APBB2;APBB2	41191243	+	-0.730943	0.114253	1.57844e-10	3440-7	GZMA	P12544	Granzyme A	55102646	55110252	5	TRANS
cg23455677	19	ABCA7	1057339	-	-0.73129	0.114307	1.57868e-10	3440-7	GZMA	P12544	Granzyme A	55102646	55110252	5	TRANS
cg11748260	6	DHX16;DHX16	30624395	+	-0.734345	0.114785	1.5787e-10	2579-17	MMP9	P14780	Matrix metalloproteinase-9	46008908	46016561	20	TRANS
cg11226561	1	NA	81903675	-	-0.852668	0.13328	1.57883e-10	3324-51	LY9	Q9HBG7	T-lymphocyte surface antigen Ly-9	160796074	160828261	1	TRANS
cg06419663	12	NA	52275914	-	0.613573	0.0959075	1.57887e-10	3440-7	GZMA	P12544	Granzyme A	55102646	55110252	5	TRANS
cg16111231	6	IGF2R	160399700	+	-1.13327	0.177141	1.57888e-10	9545-156	GZMK	P49863	Granzyme K	55024256	55034570	5	TRANS
cg16502747	14	ACIN1;ACIN1;ACIN1;ACIN1;ACIN1	23531625	-	-0.9082	0.141961	1.57892e-10	5852-6	S100A12	P80511	Protein S100-A12	153375621	153373711	1	TRANS
cg06634552	6	NA	13873667	+	0.733407	0.114639	1.57902e-10	9545-156	GZMK	P49863	Granzyme K	55024256	55034570	5	TRANS
cg22082682	1	SAMD13;SAMD13;SAMD13	84767934	+	0.688716	0.107653	1.57906e-10	9545-156	GZMK	P49863	Granzyme K	55024256	55034570	5	TRANS
cg04407490	14	JDP2;JDP2;JDP2;JDP2	75936582	+	-1.48294	0.231799	1.57906e-10	3195-50	GNLY	P22749	Granulysin	85685175	85698852	2	TRANS
cg20300486	5	RNF145;RNF145	158637358	-	-0.640994	0.100194	1.57906e-10	4126-22	BPI	P17213	Bactericidal permeability-increasing protein	38304150	38337505	20	TRANS
cg07328569	1	NA	61524438	+	-0.870862	0.136125	1.57909e-10	7787-25	LILRA5	A6NI73	Leukocyte immunoglobulin-like receptor subfamily A member 5	54327636	54307070	19	TRANS
cg17989259	12	DUSP16	12659685	+	-0.684276	0.106959	1.57909e-10	5339-49	S100A9	P06702	Protein S100-A9	153357854	153361023	1	TRANS
cg18319761	1	NA	46921061	-	-0.955748	0.149393	1.57916e-10	3324-51	LY9	Q9HBG7	T-lymphocyte surface antigen Ly-9	160796074	160828261	1	TRANS
cg02928074	12	SLC6A12;SLC6A12;SLC6A12;SLC6A12	319962	+	0.980544	0.153269	1.57919e-10	5339-49	S100A9	P06702	Protein S100-A9	153357854	153361023	1	TRANS
cg02038962	22	CECR1	17703776	+	-0.62817	0.0981896	1.5792e-10	2579-17	MMP9	P14780	Matrix metalloproteinase-9	46008908	46016561	20	TRANS
cg08345526	1	ITPKB	226916320	-	0.689522	0.10778	1.57924e-10	13671-40	ELANE	P08246	Neutrophil elastase	851006	856290	19	TRANS
cg08084103	22	NA	31692449	+	0.648968	0.101441	1.57924e-10	17210-2	TCL1A	P56279	T-cell leukemia/lymphoma protein 1A	95714196	95709947	14	TRANS
cg11197909	12	TSPAN11	31148902	+	-1.2287	0.192059	1.57937e-10	3440-7	GZMA	P12544	Granzyme A	55102646	55110252	5	TRANS
cg22198578	12	NA	13376234	-	-1.26978	0.198481	1.5794e-10	3195-50	GNLY	P22749	Granulysin	85685175	85698852	2	TRANS
cg19003337	17	KRT17;KRT17	39780836	+	-0.824082	0.128813	1.57947e-10	5691-2	CRISPLD2	Q9H0B8	Cysteine-rich secretory protein LCCL domain-containing 2	84819985	84920768	16	TRANS
cg26025224	15	MRPS11;MRPS11	89020059	-	-1.02735	0.160587	1.57955e-10	5339-49	S100A9	P06702	Protein S100-A9	153357854	153361023	1	TRANS
cg12000848	17	MIF4GD;MIF4GD;LOC100287042	73268652	-	-1.58675	0.248027	1.57961e-10	3195-50	GNLY	P22749	Granulysin	85685175	85698852	2	TRANS
cg00603376	1	NA	111020066	-	-0.793572	0.124044	1.57963e-10	3324-51	LY9	Q9HBG7	T-lymphocyte surface antigen Ly-9	160796074	160828261	1	TRANS
cg01230168	3	NA	105904987	+	0.943742	0.147518	1.57969e-10	5339-49	S100A9	P06702	Protein S100-A9	153357854	153361023	1	TRANS
cg08176694	12	PITPNM2	123519157	-	-0.958578	0.149837	1.57981e-10	5691-2	CRISPLD2	Q9H0B8	Cysteine-rich secretory protein LCCL domain-containing 2	84819985	84920768	16	TRANS
cg22491268	8	HTRA4	38831628	+	0.996268	0.155729	1.57986e-10	3195-50	GNLY	P22749	Granulysin	85685175	85698852	2	TRANS
cg15294160	3	BHLHE40-AS1;BHLHE40-AS1;BHLHE40-AS1	4949829	+	-0.804235	0.125712	1.57989e-10	9545-156	GZMK	P49863	Granzyme K	55024256	55034570	5	TRANS
cg20299925	3	NA	107821384	+	0.636179	0.0994425	1.57992e-10	3195-50	GNLY	P22749	Granulysin	85685175	85698852	2	TRANS
cg22638131	20	NA	37695804	+	-1.62744	0.25439	1.58012e-10	9545-156	GZMK	P49863	Granzyme K	55024256	55034570	5	TRANS
cg04876124	1	PRDM16;PRDM16	3160911	+	-0.900164	0.140707	1.58013e-10	3195-50	GNLY	P22749	Granulysin	85685175	85698852	2	TRANS
cg06903089	6	PACSIN1;PACSIN1	34488703	-	-1.32738	0.207486	1.58017e-10	9545-156	GZMK	P49863	Granzyme K	55024256	55034570	5	TRANS
cg16692439	22	ASPHD2	26831446	-	0.584981	0.0914401	1.58027e-10	3440-7	GZMA	P12544	Granzyme A	55102646	55110252	5	TRANS
cg16246489	5	H2AFY;H2AFY;H2AFY;H2AFY	134735675	+	-0.578232	0.0903852	1.58029e-10	5339-49	S100A9	P06702	Protein S100-A9	153357854	153361023	1	TRANS
cg25110523	6	ZBTB12	31868025	-	1.06937	0.167157	1.58045e-10	5728-60	FCRL1	Q96LA6	Fc receptor-like protein 1	157820120	157794403	1	TRANS
cg19114248	1	NADK;NADK;NADK;NADK	1711393	-	-0.737735	0.115318	1.58052e-10	2579-17	MMP9	P14780	Matrix metalloproteinase-9	46008908	46016561	20	TRANS
cg24711925	10	METTL10;METTL10;METTL10	126454007	-	-0.517759	0.080933	1.58068e-10	4126-22	BPI	P17213	Bactericidal permeability-increasing protein	38304150	38337505	20	TRANS
cg22438338	3	NA	14634313	-	-0.898194	0.140401	1.58076e-10	3195-50	GNLY	P22749	Granulysin	85685175	85698852	2	TRANS
cg07791286	11	NA	72927001	-	-0.678109	0.105998	1.58078e-10	5852-6	S100A12	P80511	Protein S100-A12	153375621	153373711	1	TRANS
cg18129628	17	IGF2BP1;IGF2BP1	47113489	+	-1.07041	0.167321	1.58084e-10	3195-50	GNLY	P22749	Granulysin	85685175	85698852	2	TRANS
cg14167506	20	SEL1L2;SEL1L2;SEL1L2	13846827	-	-0.756659	0.118277	1.58088e-10	5339-49	S100A9	P06702	Protein S100-A9	153357854	153361023	1	TRANS
cg14289429	9	FAM78A	134139878	+	-0.741747	0.115946	1.58096e-10	5339-49	S100A9	P06702	Protein S100-A9	153357854	153361023	1	TRANS
cg10789300	8	NA	117170823	+	-0.88169	0.137821	1.58108e-10	3195-50	GNLY	P22749	Granulysin	85685175	85698852	2	TRANS
cg15841006	9	MIR3134;SUSD1;SUSD1;SUSD1	114840901	+	-1.32239	0.206709	1.58111e-10	17210-2	TCL1A	P56279	T-cell leukemia/lymphoma protein 1A	95714196	95709947	14	TRANS
cg06713488	15	KIAA1024	79725481	+	0.856529	0.133888	1.58116e-10	3195-50	GNLY	P22749	Granulysin	85685175	85698852	2	TRANS
cg22251141	16	MT4	56597572	-	-1.29539	0.202489	1.58119e-10	9545-156	GZMK	P49863	Granzyme K	55024256	55034570	5	TRANS
cg13994599	14	SAMD4A;SAMD4A;SAMD4A	55222988	+	-1.04823	0.163854	1.58119e-10	9545-156	GZMK	P49863	Granzyme K	55024256	55034570	5	TRANS
cg00520380	22	LIMK2;LIMK2;LIMK2	31643997	-	-1.35821	0.212309	1.58125e-10	5691-2	CRISPLD2	Q9H0B8	Cysteine-rich secretory protein LCCL domain-containing 2	84819985	84920768	16	TRANS
cg17037399	12	LRP1	57525076	+	-1.21105	0.189307	1.5813e-10	3324-51	LY9	Q9HBG7	T-lymphocyte surface antigen Ly-9	160796074	160828261	1	TRANS
cg12197329	11	SHANK2	70780886	-	-1.21706	0.190245	1.58132e-10	3195-50	GNLY	P22749	Granulysin	85685175	85698852	2	TRANS
cg21640198	5	NA	138052257	-	-1.23098	0.192421	1.58137e-10	5339-49	S100A9	P06702	Protein S100-A9	153357854	153361023	1	TRANS
cg17894189	20	NA	5655182	-	0.528931	0.0826802	1.58138e-10	3440-7	GZMA	P12544	Granzyme A	55102646	55110252	5	TRANS
cg17167286	7	KIAA1549;KIAA1549	138580662	-	-1.39085	0.217412	1.58143e-10	3324-51	LY9	Q9HBG7	T-lymphocyte surface antigen Ly-9	160796074	160828261	1	TRANS
cg04955791	6	SYNE1;SYNE1	152959047	-	-0.780783	0.122049	1.58152e-10	5691-2	CRISPLD2	Q9H0B8	Cysteine-rich secretory protein LCCL domain-containing 2	84819985	84920768	16	TRANS
cg26483667	11	CAT	34470406	+	0.861872	0.134725	1.58172e-10	3195-50	GNLY	P22749	Granulysin	85685175	85698852	2	TRANS
cg00866564	5	NDST1	149883618	-	-1.12726	0.17621	1.58177e-10	9545-156	GZMK	P49863	Granzyme K	55024256	55034570	5	TRANS
cg21119864	8	FABP9	82374723	+	-0.907097	0.141794	1.58178e-10	3440-7	GZMA	P12544	Granzyme A	55102646	55110252	5	TRANS
cg24002150	11	NA	32085932	-	-1.17097	0.183043	1.5818e-10	3440-7	GZMA	P12544	Granzyme A	55102646	55110252	5	TRANS
cg13875003	9	NCRNA00092	98782979	-	0.843931	0.131921	1.58187e-10	3195-50	GNLY	P22749	Granulysin	85685175	85698852	2	TRANS
cg16945415	3	NA	125980095	-	-0.78482	0.122681	1.58197e-10	5691-2	CRISPLD2	Q9H0B8	Cysteine-rich secretory protein LCCL domain-containing 2	84819985	84920768	16	TRANS
cg14647416	5	RUFY1;RUFY1;RUFY1;LOC101928445	179027133	-	-0.595086	0.0930222	1.58204e-10	5852-6	S100A12	P80511	Protein S100-A12	153375621	153373711	1	TRANS
cg18386304	21	NA	44741771	-	-1.10385	0.172551	1.58212e-10	3324-51	LY9	Q9HBG7	T-lymphocyte surface antigen Ly-9	160796074	160828261	1	TRANS
cg11786988	17	PIK3R5;PIK3R5;PIK3R5;PIK3R5;PIK3R5	8826387	+	-1.02365	0.160015	1.58213e-10	5691-2	CRISPLD2	Q9H0B8	Cysteine-rich secretory protein LCCL domain-containing 2	84819985	84920768	16	TRANS
cg11980819	19	TMIGD2;TMIGD2	4302579	-	0.88077	0.13768	1.58214e-10	9545-156	GZMK	P49863	Granzyme K	55024256	55034570	5	TRANS
cg26575173	19	NA	40884830	+	-1.21851	0.190475	1.58215e-10	3440-7	GZMA	P12544	Granzyme A	55102646	55110252	5	TRANS
cg21829662	2	NA	17150661	-	-0.974022	0.152257	1.5823e-10	3440-7	GZMA	P12544	Granzyme A	55102646	55110252	5	TRANS
cg05766896	1	FCRL1;FCRL1;FCRL1;FCRL1;FCRL1;FCRL1	157789933	+	-0.649868	0.101586	1.58232e-10	5339-49	S100A9	P06702	Protein S100-A9	153357854	153361023	1	CIS
cg14053276	1	PIFO;PIFO;PIFO	111888517	-	0.79135	0.123702	1.58234e-10	9545-156	GZMK	P49863	Granzyme K	55024256	55034570	5	TRANS
cg08468483	11	NA	122180070	+	-0.64079	0.100167	1.58236e-10	9545-156	GZMK	P49863	Granzyme K	55024256	55034570	5	TRANS
cg25082943	12	NA	93367516	+	-0.729076	0.113968	1.58264e-10	2579-17	MMP9	P14780	Matrix metalloproteinase-9	46008908	46016561	20	TRANS
cg09409865	20	PIGU	33169887	-	-1.35206	0.211352	1.58264e-10	3440-7	GZMA	P12544	Granzyme A	55102646	55110252	5	TRANS
cg17215053	5	SH3TC2	148416879	-	-1.28395	0.200705	1.58267e-10	5339-49	S100A9	P06702	Protein S100-A9	153357854	153361023	1	TRANS
cg10860760	7	CALN1;CALN1	71260527	-	-1.06359	0.166259	1.58275e-10	5339-49	S100A9	P06702	Protein S100-A9	153357854	153361023	1	TRANS
cg15389191	11	XRRA1	74654369	-	0.863716	0.135015	1.58285e-10	5339-49	S100A9	P06702	Protein S100-A9	153357854	153361023	1	TRANS
cg19801646	13	NA	77042327	-	-0.86197	0.134742	1.58286e-10	3195-50	GNLY	P22749	Granulysin	85685175	85698852	2	TRANS
cg09564315	14	PLD4;PLD4	105391118	+	-0.769972	0.120361	1.58287e-10	5339-49	S100A9	P06702	Protein S100-A9	153357854	153361023	1	TRANS
cg00938380	22	GRAMD4	47062655	+	-1.16207	0.181655	1.58317e-10	3195-50	GNLY	P22749	Granulysin	85685175	85698852	2	TRANS
cg11525252	1	KIRREL	158041312	+	-0.789448	0.123407	1.58325e-10	3505-6	LTA|LTB	P01374|Q06643	Lymphotoxin-alpha|Lymphotoxin-beta	31554192	31650629	6	TRANS
cg27139836	2	CCDC108	219868065	+	0.675341	0.10557	1.58339e-10	3440-7	GZMA	P12544	Granzyme A	55102646	55110252	5	TRANS
cg01910652	1	NA	26908004	-	-0.706046	0.110369	1.5834e-10	5852-6	S100A12	P80511	Protein S100-A12	153375621	153373711	1	TRANS
cg16249454	4	CXCL2	74965075	+	0.741907	0.115975	1.58347e-10	3195-50	GNLY	P22749	Granulysin	85685175	85698852	2	TRANS
cg19499844	10	RBM20	112411456	+	0.92656	0.14484	1.58348e-10	3195-50	GNLY	P22749	Granulysin	85685175	85698852	2	TRANS
cg10486969	5	NA	90479831	+	-0.593582	0.0927893	1.58361e-10	2579-17	MMP9	P14780	Matrix metalloproteinase-9	46008908	46016561	20	TRANS
cg05848785	10	C10orf105;C10orf105;CDH23	73480942	-	-1.1258	0.175987	1.58367e-10	3324-51	LY9	Q9HBG7	T-lymphocyte surface antigen Ly-9	160796074	160828261	1	TRANS
cg02234983	11	C11orf39;NTM	131533548	+	-1.20051	0.187665	1.58368e-10	3324-51	LY9	Q9HBG7	T-lymphocyte surface antigen Ly-9	160796074	160828261	1	TRANS
cg24960733	7	NA	156700133	+	-0.933952	0.145997	1.58376e-10	3195-50	GNLY	P22749	Granulysin	85685175	85698852	2	TRANS
cg02593884	16	FLYWCH1;FLYWCH1	2984574	-	-0.80637	0.126053	1.58388e-10	2579-17	MMP9	P14780	Matrix metalloproteinase-9	46008908	46016561	20	TRANS
cg19275582	10	NA	45185087	+	-1.09772	0.171598	1.58392e-10	3324-51	LY9	Q9HBG7	T-lymphocyte surface antigen Ly-9	160796074	160828261	1	TRANS
cg26955845	16	GPR56;GPR56;GPR56;GPR56;GPR56;GPR56;GPR56;GPR56	57680131	-	-1.01091	0.158027	1.58411e-10	4126-22	BPI	P17213	Bactericidal permeability-increasing protein	38304150	38337505	20	TRANS
cg18768157	10	FZD8	35930534	-	0.536016	0.0837915	1.58446e-10	9545-156	GZMK	P49863	Granzyme K	55024256	55034570	5	TRANS
cg04267284	20	PYGB	25227488	-	-1.11781	0.17474	1.5845e-10	3195-50	GNLY	P22749	Granulysin	85685175	85698852	2	TRANS
cg12128017	1	EPHA10;EPHA10;EPHA10;EPHA10	38230769	+	0.709789	0.110956	1.58451e-10	3195-50	GNLY	P22749	Granulysin	85685175	85698852	2	TRANS
cg18697121	7	CUL1	148409847	+	-0.639811	0.100017	1.58456e-10	2579-17	MMP9	P14780	Matrix metalloproteinase-9	46008908	46016561	20	TRANS
cg07875121	5	PFDN1	139641530	-	1.15803	0.181028	1.58456e-10	3195-50	GNLY	P22749	Granulysin	85685175	85698852	2	TRANS
cg21959134	18	NA	3323885	-	-0.818137	0.127894	1.58457e-10	9545-156	GZMK	P49863	Granzyme K	55024256	55034570	5	TRANS
cg02725110	8	NA	134698294	+	-0.637546	0.0996635	1.58472e-10	5691-2	CRISPLD2	Q9H0B8	Cysteine-rich secretory protein LCCL domain-containing 2	84819985	84920768	16	TRANS
cg19835437	13	PCID2;PCID2;PCID2;PCID2;PCID2	113839079	-	-0.998304	0.156059	1.58478e-10	3195-50	GNLY	P22749	Granulysin	85685175	85698852	2	TRANS
cg17458910	10	C10orf11	77307204	-	1.01841	0.159202	1.58494e-10	6485-59	IGLL1	P15814	Immunoglobulin lambda-like polypeptide 1	23580302	23573125	22	TRANS
cg04030580	19	PRAM1	8568648	+	-0.744288	0.11635	1.58497e-10	5691-2	CRISPLD2	Q9H0B8	Cysteine-rich secretory protein LCCL domain-containing 2	84819985	84920768	16	TRANS
cg19649900	19	SBNO2	1155030	+	-1.07191	0.167566	1.585e-10	19614-8	TCN1	P20061	Transcobalamin-1	59866489	59852800	11	TRANS
cg21929723	6	NA	7647889	+	0.840551	0.131399	1.58505e-10	2579-17	MMP9	P14780	Matrix metalloproteinase-9	46008908	46016561	20	TRANS
cg17312282	1	NA	9133353	+	-0.534449	0.0835474	1.58508e-10	4126-22	BPI	P17213	Bactericidal permeability-increasing protein	38304150	38337505	20	TRANS
cg03205581	14	BCL11B;BCL11B;BCL11B;BCL11B	99671848	+	-1.01928	0.159338	1.58512e-10	3505-6	LTA|LTB	P01374|Q06643	Lymphotoxin-alpha|Lymphotoxin-beta	31554192	31650629	6	TRANS
cg14964660	14	NA	101987237	+	1.04397	0.163198	1.58516e-10	5339-49	S100A9	P06702	Protein S100-A9	153357854	153361023	1	TRANS
cg27255193	8	LACTB2-AS1;LACTB2	71554094	+	0.663994	0.103799	1.58518e-10	9545-156	GZMK	P49863	Granzyme K	55024256	55034570	5	TRANS
cg10127227	16	IL4R;IL4R;IL4R;IL4R	27330211	-	-0.524473	0.0819882	1.58528e-10	2579-17	MMP9	P14780	Matrix metalloproteinase-9	46008908	46016561	20	TRANS
cg15572968	20	ZNF343	2506196	+	-0.791526	0.123735	1.58534e-10	2579-17	MMP9	P14780	Matrix metalloproteinase-9	46008908	46016561	20	TRANS
cg26769850	12	NA	21912911	-	-1.10774	0.173168	1.58535e-10	3440-7	GZMA	P12544	Granzyme A	55102646	55110252	5	TRANS
cg01993124	16	PKD1L2	81190494	+	-1.16232	0.181699	1.58537e-10	3195-50	GNLY	P22749	Granulysin	85685175	85698852	2	TRANS
cg06630988	12	TMEM132B	126135376	+	-1.21835	0.190458	1.58544e-10	3195-50	GNLY	P22749	Granulysin	85685175	85698852	2	TRANS
cg17860423	10	NA	126051419	+	-1.25693	0.196491	1.58555e-10	3440-7	GZMA	P12544	Granzyme A	55102646	55110252	5	TRANS
cg16770832	14	PELI2	56604516	+	-1.10555	0.172825	1.58555e-10	5691-2	CRISPLD2	Q9H0B8	Cysteine-rich secretory protein LCCL domain-containing 2	84819985	84920768	16	TRANS
cg16475416	19	GRAMD1A;GRAMD1A	35490470	-	-0.591864	0.0925235	1.5856e-10	5339-49	S100A9	P06702	Protein S100-A9	153357854	153361023	1	TRANS
cg07296256	13	ATP11A;ATP11A	113438010	-	-0.848752	0.132682	1.58579e-10	5339-49	S100A9	P06702	Protein S100-A9	153357854	153361023	1	TRANS
cg03496437	5	NA	14137055	-	-1.36895	0.214003	1.58594e-10	3440-7	GZMA	P12544	Granzyme A	55102646	55110252	5	TRANS
cg01499172	6	DAAM2	39759941	-	0.927838	0.145046	1.58598e-10	9545-156	GZMK	P49863	Granzyme K	55024256	55034570	5	TRANS
cg20709948	19	ZNF552	58326446	+	0.930533	0.145467	1.58618e-10	3195-50	GNLY	P22749	Granulysin	85685175	85698852	2	TRANS
cg03422015	12	ERC1;ERC1;ERC1;ERC1;ERC1;ERC1	1399135	+	0.692352	0.108234	1.58646e-10	9545-156	GZMK	P49863	Granzyme K	55024256	55034570	5	TRANS
cg23609982	1	IL6R;IL6R	154377403	+	0.698882	0.109255	1.58646e-10	3195-50	GNLY	P22749	Granulysin	85685175	85698852	2	TRANS
cg20783223	12	BCAT1;BCAT1;BCAT1	25102467	+	0.815042	0.127414	1.58648e-10	9545-156	GZMK	P49863	Granzyme K	55024256	55034570	5	TRANS
cg23791391	16	KAT8;KAT8	31140683	+	-0.759824	0.118782	1.58655e-10	2579-17	MMP9	P14780	Matrix metalloproteinase-9	46008908	46016561	20	TRANS
cg10703154	2	NA	136774599	+	-0.551203	0.0861686	1.58665e-10	2579-17	MMP9	P14780	Matrix metalloproteinase-9	46008908	46016561	20	TRANS
cg18127395	7	DYNC1I1;DYNC1I1;DYNC1I1	95433546	+	-1.08256	0.169235	1.58666e-10	3195-50	GNLY	P22749	Granulysin	85685175	85698852	2	TRANS
cg01714318	17	PIK3R6;PIK3R6;PIK3R6	8707320	+	-1.44018	0.225141	1.58667e-10	3195-50	GNLY	P22749	Granulysin	85685175	85698852	2	TRANS
cg04266915	19	ZSCAN18;ZSCAN18	58630509	-	-0.728349	0.113861	1.5867e-10	5852-6	S100A12	P80511	Protein S100-A12	153375621	153373711	1	TRANS
cg03187568	21	NA	40202796	-	-0.61962	0.0968641	1.58674e-10	2579-17	MMP9	P14780	Matrix metalloproteinase-9	46008908	46016561	20	TRANS
cg26822733	1	NA	158564883	+	-0.610136	0.0953816	1.58675e-10	3440-7	GZMA	P12544	Granzyme A	55102646	55110252	5	TRANS
cg21823425	11	TMEM225	123757331	+	-1.07783	0.168496	1.58676e-10	3324-51	LY9	Q9HBG7	T-lymphocyte surface antigen Ly-9	160796074	160828261	1	TRANS
cg23422659	17	WNT9B	44929215	+	0.726188	0.113524	1.58678e-10	3195-50	GNLY	P22749	Granulysin	85685175	85698852	2	TRANS
cg08032665	1	NES	156642838	+	-1.38761	0.216924	1.58696e-10	3195-50	GNLY	P22749	Granulysin	85685175	85698852	2	TRANS
cg24069602	17	SCN4A	62045522	-	-0.94606	0.147897	1.58703e-10	3324-51	LY9	Q9HBG7	T-lymphocyte surface antigen Ly-9	160796074	160828261	1	TRANS
cg10425005	16	GRIN2A;GRIN2A;GRIN2A	10133433	-	0.856256	0.133858	1.58712e-10	3440-7	GZMA	P12544	Granzyme A	55102646	55110252	5	TRANS
cg07195621	3	NA	149073732	-	0.971325	0.151846	1.58714e-10	5339-49	S100A9	P06702	Protein S100-A9	153357854	153361023	1	TRANS
cg16911140	3	NXPE3;NXPE3	101503737	+	0.770479	0.120448	1.58716e-10	3324-51	LY9	Q9HBG7	T-lymphocyte surface antigen Ly-9	160796074	160828261	1	TRANS
cg02125161	6	ARMC2;ARMC2	109280380	-	0.67527	0.105565	1.58723e-10	3195-50	GNLY	P22749	Granulysin	85685175	85698852	2	TRANS
cg11357902	1	HIVEP3;HIVEP3	42234586	-	0.650502	0.101693	1.58727e-10	3195-50	GNLY	P22749	Granulysin	85685175	85698852	2	TRANS
cg22853608	20	NA	23437371	-	-1.36035	0.212663	1.5873e-10	9545-156	GZMK	P49863	Granzyme K	55024256	55034570	5	TRANS
cg25436974	9	MOB3B	27461655	-	-0.819818	0.128162	1.58734e-10	3195-50	GNLY	P22749	Granulysin	85685175	85698852	2	TRANS
cg01373217	13	LHFP	39975312	-	-0.598803	0.0936109	1.58745e-10	5691-2	CRISPLD2	Q9H0B8	Cysteine-rich secretory protein LCCL domain-containing 2	84819985	84920768	16	TRANS
cg01578576	5	NA	172631535	-	-0.913222	0.142764	1.58747e-10	3440-7	GZMA	P12544	Granzyme A	55102646	55110252	5	TRANS
cg10634032	3	NA	42464512	-	-0.909514	0.142185	1.58764e-10	3324-51	LY9	Q9HBG7	T-lymphocyte surface antigen Ly-9	160796074	160828261	1	TRANS
cg02689908	12	NA	125124807	-	-0.650944	0.101763	1.58777e-10	5691-2	CRISPLD2	Q9H0B8	Cysteine-rich secretory protein LCCL domain-containing 2	84819985	84920768	16	TRANS
cg25971161	21	NA	43577446	+	-1.16403	0.181973	1.58784e-10	3195-50	GNLY	P22749	Granulysin	85685175	85698852	2	TRANS
cg22757447	18	IMPACT	22006316	-	0.762615	0.11922	1.58796e-10	9545-156	GZMK	P49863	Granzyme K	55024256	55034570	5	TRANS
cg15352315	2	CD302	160655036	-	0.589531	0.0921623	1.58809e-10	3324-51	LY9	Q9HBG7	T-lymphocyte surface antigen Ly-9	160796074	160828261	1	TRANS
cg15767424	12	ITPR2	26556214	+	-1.15701	0.180877	1.58809e-10	3440-7	GZMA	P12544	Granzyme A	55102646	55110252	5	TRANS
cg22962965	5	NA	90478716	-	-0.727539	0.113737	1.58813e-10	5691-2	CRISPLD2	Q9H0B8	Cysteine-rich secretory protein LCCL domain-containing 2	84819985	84920768	16	TRANS
cg12458913	13	NA	53173898	-	0.748173	0.116963	1.58815e-10	3440-7	GZMA	P12544	Granzyme A	55102646	55110252	5	TRANS
cg04074889	1	DDAH1	85935147	-	-0.960647	0.15018	1.58828e-10	3195-50	GNLY	P22749	Granulysin	85685175	85698852	2	TRANS
cg21368063	2	CGREF1;CGREF1;CGREF1	27338538	-	-0.841401	0.131538	1.58849e-10	3195-50	GNLY	P22749	Granulysin	85685175	85698852	2	TRANS
cg15992730	12	GDF3	7848093	+	0.754835	0.118005	1.58857e-10	3195-50	GNLY	P22749	Granulysin	85685175	85698852	2	TRANS
cg09134707	11	GUCY2EP	76410527	+	-1.59986	0.250111	1.5886e-10	3440-7	GZMA	P12544	Granzyme A	55102646	55110252	5	TRANS
cg21503646	7	NA	121951622	+	1.00226	0.156687	1.58887e-10	9545-156	GZMK	P49863	Granzyme K	55024256	55034570	5	TRANS
cg02963844	6	NA	40307553	+	-0.973443	0.152182	1.58914e-10	9545-156	GZMK	P49863	Granzyme K	55024256	55034570	5	TRANS
cg14706455	3	HEG1	124776038	-	-0.838927	0.131153	1.5892e-10	2579-17	MMP9	P14780	Matrix metalloproteinase-9	46008908	46016561	20	TRANS
cg01246178	3	BBX;BBX;BBX	107377077	-	-0.537508	0.0840309	1.58921e-10	5691-2	CRISPLD2	Q9H0B8	Cysteine-rich secretory protein LCCL domain-containing 2	84819985	84920768	16	TRANS
cg17540080	15	AGBL1	87174526	+	0.917056	0.143367	1.58927e-10	3195-50	GNLY	P22749	Granulysin	85685175	85698852	2	TRANS
cg14654876	2	DNER	230272799	-	-0.852701	0.133307	1.58937e-10	3324-51	LY9	Q9HBG7	T-lymphocyte surface antigen Ly-9	160796074	160828261	1	TRANS
cg23913706	6	SNX3;SNX3;SNX3;SNX3	108573461	+	-0.960419	0.150147	1.5894e-10	4126-22	BPI	P17213	Bactericidal permeability-increasing protein	38304150	38337505	20	TRANS
cg25813359	12	LOC643339	93767088	-	-0.642933	0.100513	1.58947e-10	2579-17	MMP9	P14780	Matrix metalloproteinase-9	46008908	46016561	20	TRANS
cg24543434	14	NA	23879314	+	-1.35526	0.211875	1.58951e-10	9545-156	GZMK	P49863	Granzyme K	55024256	55034570	5	TRANS
cg20170059	9	NA	94262767	+	0.82542	0.129042	1.58958e-10	5339-49	S100A9	P06702	Protein S100-A9	153357854	153361023	1	TRANS
cg26789779	5	GDNF	37839943	-	0.549222	0.0858628	1.58976e-10	3440-7	GZMA	P12544	Granzyme A	55102646	55110252	5	TRANS
cg13392404	19	NA	44200634	+	-0.729875	0.114105	1.58977e-10	5691-2	CRISPLD2	Q9H0B8	Cysteine-rich secretory protein LCCL domain-containing 2	84819985	84920768	16	TRANS
cg19333114	2	BCL11A;BCL11A;BCL11A	60777419	+	1.08182	0.169128	1.58981e-10	3440-7	GZMA	P12544	Granzyme A	55102646	55110252	5	TRANS
cg03455107	17	ANKFN1	54509207	+	-1.10799	0.173219	1.5899e-10	3324-51	LY9	Q9HBG7	T-lymphocyte surface antigen Ly-9	160796074	160828261	1	TRANS
cg25758167	1	AGL;AGL;AGL;AGL;AGL	100315090	-	-1.09795	0.171649	1.58994e-10	4148-49	PAPPA	Q13219	Pappalysin-1	116153791	116402321	9	TRANS
cg10666138	3	NA	126790702	-	-0.975323	0.152478	1.58999e-10	9545-156	GZMK	P49863	Granzyme K	55024256	55034570	5	TRANS
cg03661616	10	SMC3;SMC3	112327538	+	-1.1076	0.173158	1.59004e-10	3195-50	GNLY	P22749	Granulysin	85685175	85698852	2	TRANS
cg18999855	6	AGPAT4	161663295	-	0.922393	0.144203	1.59006e-10	5339-49	S100A9	P06702	Protein S100-A9	153357854	153361023	1	TRANS
cg06845425	9	MIR3134;SUSD1;SUSD1;SUSD1	114835739	-	0.768514	0.120147	1.5901e-10	3195-50	GNLY	P22749	Granulysin	85685175	85698852	2	TRANS
cg08904709	13	NA	110368227	-	0.675832	0.105657	1.59012e-10	3195-50	GNLY	P22749	Granulysin	85685175	85698852	2	TRANS
cg27049063	5	SMAD5;SMAD5;SMAD5	135502742	+	0.651541	0.10186	1.59019e-10	3324-51	LY9	Q9HBG7	T-lymphocyte surface antigen Ly-9	160796074	160828261	1	TRANS
cg01296504	10	NA	60627901	-	-0.873129	0.136502	1.59025e-10	9545-156	GZMK	P49863	Granzyme K	55024256	55034570	5	TRANS
cg21825059	6	LRRC16A;LRRC16A	25316301	+	-0.963821	0.150681	1.59039e-10	3195-50	GNLY	P22749	Granulysin	85685175	85698852	2	TRANS
cg24869601	6	TFAP2A;TFAP2A	10414350	-	-0.492463	0.0769903	1.59045e-10	9343-16	IL2RB	P14784	Interleukin-2 receptor subunit beta	37175054	37125843	22	TRANS
cg02755900	22	BIK	43518671	-	0.955142	0.149324	1.59048e-10	9545-156	GZMK	P49863	Granzyme K	55024256	55034570	5	TRANS
cg26368942	1	ENAH;ENAH	225841650	-	0.966748	0.151139	1.59049e-10	3440-7	GZMA	P12544	Granzyme A	55102646	55110252	5	TRANS
cg24194279	2	NA	40845989	-	0.886112	0.138532	1.59055e-10	5339-49	S100A9	P06702	Protein S100-A9	153357854	153361023	1	TRANS
cg04381163	22	EIF4ENIF1;EIF4ENIF1;EIF4ENIF1	31852077	-	0.947883	0.14819	1.59078e-10	3195-50	GNLY	P22749	Granulysin	85685175	85698852	2	TRANS
cg08598221	8	SNTB1	121824929	+	0.845996	0.132261	1.59079e-10	9545-156	GZMK	P49863	Granzyme K	55024256	55034570	5	TRANS
cg03447137	8	CA8	61194801	-	-0.690898	0.108014	1.59086e-10	5691-2	CRISPLD2	Q9H0B8	Cysteine-rich secretory protein LCCL domain-containing 2	84819985	84920768	16	TRANS
cg26304038	11	RASGRP2;PYGM;PYGM	64514159	-	1.31091	0.204945	1.59089e-10	3440-7	GZMA	P12544	Granzyme A	55102646	55110252	5	TRANS
cg03034930	19	NA	4069806	+	-1.34236	0.209862	1.59092e-10	5691-2	CRISPLD2	Q9H0B8	Cysteine-rich secretory protein LCCL domain-containing 2	84819985	84920768	16	TRANS
cg04171753	18	NA	33045127	-	-0.57769	0.0903151	1.59095e-10	5852-6	S100A12	P80511	Protein S100-A12	153375621	153373711	1	TRANS
cg02730804	5	GRAMD3;GRAMD3;GRAMD3;GRAMD3;GRAMD3	125799820	-	0.88433	0.138255	1.59101e-10	5691-2	CRISPLD2	Q9H0B8	Cysteine-rich secretory protein LCCL domain-containing 2	84819985	84920768	16	TRANS
cg07946896	12	GPR19	12837462	-	-0.785742	0.122842	1.59106e-10	5691-2	CRISPLD2	Q9H0B8	Cysteine-rich secretory protein LCCL domain-containing 2	84819985	84920768	16	TRANS
cg12056138	15	C15orf60	73735455	-	-1.16619	0.18232	1.59122e-10	9545-156	GZMK	P49863	Granzyme K	55024256	55034570	5	TRANS
cg08705882	10	NA	94337576	+	-0.805228	0.125889	1.59131e-10	3195-50	GNLY	P22749	Granulysin	85685175	85698852	2	TRANS
cg15871828	2	NA	55988638	+	-1.09024	0.170446	1.59131e-10	3440-7	GZMA	P12544	Granzyme A	55102646	55110252	5	TRANS
cg24648425	20	CDH26	58569233	+	-0.76351	0.119367	1.59148e-10	5691-2	CRISPLD2	Q9H0B8	Cysteine-rich secretory protein LCCL domain-containing 2	84819985	84920768	16	TRANS
cg14972478	3	GXYLT2	72987896	+	-0.514815	0.0804861	1.59164e-10	5691-2	CRISPLD2	Q9H0B8	Cysteine-rich secretory protein LCCL domain-containing 2	84819985	84920768	16	TRANS
cg10933827	7	CDK6;CDK6	92348349	+	-0.564249	0.0882147	1.5917e-10	5691-2	CRISPLD2	Q9H0B8	Cysteine-rich secretory protein LCCL domain-containing 2	84819985	84920768	16	TRANS
cg05999753	12	MANSC1	12502816	-	0.747955	0.116935	1.59176e-10	3440-7	GZMA	P12544	Granzyme A	55102646	55110252	5	TRANS
cg17298326	8	NA	142245477	-	0.680942	0.106459	1.59179e-10	3440-7	GZMA	P12544	Granzyme A	55102646	55110252	5	TRANS
cg02315597	19	ZNF841;ZNF841	52598999	-	0.82802	0.129453	1.59182e-10	9545-156	GZMK	P49863	Granzyme K	55024256	55034570	5	TRANS
cg24072585	11	NA	57404466	+	0.857731	0.134098	1.59185e-10	3440-7	GZMA	P12544	Granzyme A	55102646	55110252	5	TRANS
cg09673650	14	TRAF3;TRAF3;TRAF3;TRAF3	103284737	+	-0.833904	0.130373	1.59195e-10	5339-49	S100A9	P06702	Protein S100-A9	153357854	153361023	1	TRANS
cg16711837	3	IL17RD	57177903	-	-0.99905	0.156193	1.59219e-10	3440-7	GZMA	P12544	Granzyme A	55102646	55110252	5	TRANS
cg16918327	17	RPTOR;RPTOR	78694651	-	1.0164	0.158904	1.59223e-10	5339-49	S100A9	P06702	Protein S100-A9	153357854	153361023	1	TRANS
cg10321623	12	B4GALNT3	670520	-	-1.41383	0.221041	1.59235e-10	5728-60	FCRL1	Q96LA6	Fc receptor-like protein 1	157820120	157794403	1	TRANS
cg26113686	5	LOC643201	175578755	+	-0.763097	0.119304	1.59238e-10	3324-51	LY9	Q9HBG7	T-lymphocyte surface antigen Ly-9	160796074	160828261	1	TRANS
cg23966234	7	VOPP1;VOPP1	55620535	-	-0.705457	0.110292	1.59238e-10	5691-2	CRISPLD2	Q9H0B8	Cysteine-rich secretory protein LCCL domain-containing 2	84819985	84920768	16	TRANS
cg05007486	19	NA	31399134	+	0.842551	0.131726	1.5924e-10	5339-49	S100A9	P06702	Protein S100-A9	153357854	153361023	1	TRANS
cg24559261	11	DCPS	126177731	+	-0.74684	0.116762	1.59244e-10	2579-17	MMP9	P14780	Matrix metalloproteinase-9	46008908	46016561	20	TRANS
cg27565556	4	USP53	120159118	-	-0.859924	0.134442	1.59251e-10	9545-156	GZMK	P49863	Granzyme K	55024256	55034570	5	TRANS
cg00339225	3	C3orf22	126266313	+	-1.04607	0.163544	1.59256e-10	3440-7	GZMA	P12544	Granzyme A	55102646	55110252	5	TRANS
cg05641843	17	EIF4A1;SNORA48	7477972	+	-1.39795	0.218559	1.59269e-10	3440-7	GZMA	P12544	Granzyme A	55102646	55110252	5	TRANS
cg12397900	14	NA	101683359	+	-1.13071	0.176777	1.59275e-10	3195-50	GNLY	P22749	Granulysin	85685175	85698852	2	TRANS
cg26402630	15	OCA2	28053930	+	-1.08961	0.170353	1.59278e-10	3440-7	GZMA	P12544	Granzyme A	55102646	55110252	5	TRANS
cg16463963	2	NA	222502170	+	-1.37975	0.215713	1.59279e-10	3324-51	LY9	Q9HBG7	T-lymphocyte surface antigen Ly-9	160796074	160828261	1	TRANS
cg00849955	6	FYN	112102358	+	0.649719	0.101579	1.59283e-10	5339-49	S100A9	P06702	Protein S100-A9	153357854	153361023	1	TRANS
cg22370231	14	NA	88462612	+	0.595073	0.0930353	1.59285e-10	3440-7	GZMA	P12544	Granzyme A	55102646	55110252	5	TRANS
cg11698036	20	SAMHD1	35559247	-	0.681147	0.106492	1.59289e-10	5691-2	CRISPLD2	Q9H0B8	Cysteine-rich secretory protein LCCL domain-containing 2	84819985	84920768	16	TRANS
cg26405020	15	FES;FES;FES;FES	91427363	+	-0.750552	0.117344	1.59304e-10	5339-49	S100A9	P06702	Protein S100-A9	153357854	153361023	1	TRANS
cg16578549	1	CTNNBIP1;CTNNBIP1	9950732	-	-1.21126	0.189372	1.59309e-10	5339-49	S100A9	P06702	Protein S100-A9	153357854	153361023	1	TRANS
cg06992688	14	OTUB2	94491958	-	-0.630186	0.0985255	1.59318e-10	2579-17	MMP9	P14780	Matrix metalloproteinase-9	46008908	46016561	20	TRANS
cg05372650	5	EFNA5	106855918	-	-0.825559	0.129071	1.5932e-10	3324-51	LY9	Q9HBG7	T-lymphocyte surface antigen Ly-9	160796074	160828261	1	TRANS
cg27574991	7	TNS3	47537004	-	0.66467	0.103917	1.59331e-10	9545-156	GZMK	P49863	Granzyme K	55024256	55034570	5	TRANS
cg08459290	2	DTNB;DTNB;DTNB;DTNB;DTNB;DTNB;DTNB;DTNB	25873333	+	-0.632199	0.0988404	1.59332e-10	4126-22	BPI	P17213	Bactericidal permeability-increasing protein	38304150	38337505	20	TRANS
cg13928183	5	NA	13501230	+	-1.32791	0.207611	1.59362e-10	3195-50	GNLY	P22749	Granulysin	85685175	85698852	2	TRANS
cg13164814	14	CDC42BPB	103468473	-	0.964507	0.150796	1.59373e-10	5339-49	S100A9	P06702	Protein S100-A9	153357854	153361023	1	TRANS
cg26931601	1	SGIP1;SGIP1	67030196	+	0.733622	0.114698	1.59374e-10	5728-60	FCRL1	Q96LA6	Fc receptor-like protein 1	157820120	157794403	1	TRANS
cg20633020	15	NA	82340327	-	0.849063	0.132747	1.5938e-10	9545-156	GZMK	P49863	Granzyme K	55024256	55034570	5	TRANS
cg09869729	5	HK3	176326528	+	0.732054	0.114453	1.59382e-10	3324-51	LY9	Q9HBG7	T-lymphocyte surface antigen Ly-9	160796074	160828261	1	TRANS
cg22886575	10	HMX2	124910040	+	0.689305	0.10777	1.59394e-10	3195-50	GNLY	P22749	Granulysin	85685175	85698852	2	TRANS
cg24159636	6	NA	18043467	+	-1.18567	0.185375	1.59396e-10	3195-50	GNLY	P22749	Granulysin	85685175	85698852	2	TRANS
cg03743858	9	ABCA1	107622711	-	-0.645163	0.100868	1.59401e-10	4126-22	BPI	P17213	Bactericidal permeability-increasing protein	38304150	38337505	20	TRANS
cg03182608	17	NA	81021751	-	-1.18825	0.185777	1.59402e-10	3195-50	GNLY	P22749	Granulysin	85685175	85698852	2	TRANS
cg16879796	1	NOS1AP;NOS1AP	162280412	+	-0.584986	0.09146	1.59408e-10	2579-17	MMP9	P14780	Matrix metalloproteinase-9	46008908	46016561	20	TRANS
cg21234265	9	NA	132370351	+	0.780208	0.121982	1.59409e-10	9545-156	GZMK	P49863	Granzyme K	55024256	55034570	5	TRANS
cg16781100	3	NA	64430739	-	0.796945	0.124599	1.59411e-10	9545-156	GZMK	P49863	Granzyme K	55024256	55034570	5	TRANS
cg11807649	22	NA	43490246	-	-0.856437	0.1339	1.59415e-10	2579-17	MMP9	P14780	Matrix metalloproteinase-9	46008908	46016561	20	TRANS
cg23792314	12	BCAT1	25056243	+	0.709244	0.110887	1.59417e-10	3440-7	GZMA	P12544	Granzyme A	55102646	55110252	5	TRANS
cg02144579	12	KCNMB4	70761235	+	0.899947	0.140703	1.59418e-10	9545-156	GZMK	P49863	Granzyme K	55024256	55034570	5	TRANS
cg11264204	3	NA	186246910	+	-1.42856	0.22335	1.59421e-10	5691-2	CRISPLD2	Q9H0B8	Cysteine-rich secretory protein LCCL domain-containing 2	84819985	84920768	16	TRANS
cg10776244	1	NA	28916695	+	-0.795044	0.124302	1.59425e-10	2579-17	MMP9	P14780	Matrix metalloproteinase-9	46008908	46016561	20	TRANS
cg02079060	1	ENAH;ENAH	225756264	-	-0.899561	0.140643	1.59435e-10	9545-156	GZMK	P49863	Granzyme K	55024256	55034570	5	TRANS
cg14451446	16	GSE1;GSE1;GSE1	85705409	+	-1.43638	0.224573	1.59441e-10	4148-49	PAPPA	Q13219	Pappalysin-1	116153791	116402321	9	TRANS
cg14081218	5	CTNND2;CTNND2	11904022	+	0.811261	0.126838	1.59446e-10	3195-50	GNLY	P22749	Granulysin	85685175	85698852	2	TRANS
cg23661214	4	NA	120023947	-	-0.909333	0.142171	1.59447e-10	3324-51	LY9	Q9HBG7	T-lymphocyte surface antigen Ly-9	160796074	160828261	1	TRANS
cg15202091	14	LOC101929718;SLC39A2;SLC39A2	21467158	+	-1.1887	0.185849	1.59461e-10	9545-156	GZMK	P49863	Granzyme K	55024256	55034570	5	TRANS
cg18808261	3	SATB1;SATB1	18464935	-	0.810132	0.126662	1.59479e-10	3195-50	GNLY	P22749	Granulysin	85685175	85698852	2	TRANS
cg13052028	15	NA	75051915	-	1.41006	0.220459	1.59482e-10	3440-7	GZMA	P12544	Granzyme A	55102646	55110252	5	TRANS
cg24997944	3	KCNH8	19189709	-	0.680154	0.10634	1.59485e-10	9545-156	GZMK	P49863	Granzyme K	55024256	55034570	5	TRANS
cg09535963	6	LY6G6C	31686784	+	-1.37812	0.215466	1.59488e-10	3195-50	GNLY	P22749	Granulysin	85685175	85698852	2	TRANS
cg03599928	16	SMPD3	68405168	-	-1.13087	0.176808	1.59493e-10	3440-7	GZMA	P12544	Granzyme A	55102646	55110252	5	TRANS
cg13123723	17	NA	37365885	+	-0.928075	0.145103	1.59512e-10	2579-17	MMP9	P14780	Matrix metalloproteinase-9	46008908	46016561	20	TRANS
cg08107850	11	TECTA	121011453	-	-1.40697	0.219978	1.59516e-10	9545-156	GZMK	P49863	Granzyme K	55024256	55034570	5	TRANS
cg05573550	4	ARHGAP10	148890890	+	0.993016	0.155256	1.59518e-10	3440-7	GZMA	P12544	Granzyme A	55102646	55110252	5	TRANS
cg01834661	17	SMG6;SMG6;SMG6;SMG6;SMG6	1991523	-	-1.13378	0.177264	1.59519e-10	4126-22	BPI	P17213	Bactericidal permeability-increasing protein	38304150	38337505	20	TRANS
cg25805521	6	NA	124123116	-	-0.916925	0.14336	1.59527e-10	9545-156	GZMK	P49863	Granzyme K	55024256	55034570	5	TRANS
cg14641506	11	LGR4	27431603	-	0.95673	0.149583	1.59536e-10	2579-17	MMP9	P14780	Matrix metalloproteinase-9	46008908	46016561	20	TRANS
cg08588623	3	IL17RC;IL17RC;IL17RC;IL17RC;IL17RC;IL17RC;IL17RC	9965602	+	-1.29354	0.202243	1.59539e-10	3440-7	GZMA	P12544	Granzyme A	55102646	55110252	5	TRANS
cg11036669	11	SORL1	121453274	+	0.742002	0.116011	1.59548e-10	3440-7	GZMA	P12544	Granzyme A	55102646	55110252	5	TRANS
cg21965980	19	FXYD3;FXYD3;FXYD3;FXYD3;FXYD3	35614992	-	-1.05949	0.165651	1.59553e-10	3291-30	FCER2	P06734	Low affinity immunoglobulin epsilon Fc receptor	7702146	7688758	19	TRANS
cg25069676	20	GSS	33543687	-	-1.28613	0.201084	1.59554e-10	3440-7	GZMA	P12544	Granzyme A	55102646	55110252	5	TRANS
cg12898290	2	NA	21493637	+	-1.71914	0.268786	1.59555e-10	3195-50	GNLY	P22749	Granulysin	85685175	85698852	2	TRANS
cg12338417	3	TRIM71	32860178	+	0.538563	0.0842039	1.5956e-10	3324-51	LY9	Q9HBG7	T-lymphocyte surface antigen Ly-9	160796074	160828261	1	TRANS
cg15681465	12	ITPR2	26857320	+	0.870353	0.136079	1.5957e-10	3195-50	GNLY	P22749	Granulysin	85685175	85698852	2	TRANS
cg06915472	15	LOC729082	41576221	-	-1.23663	0.193347	1.59575e-10	3324-51	LY9	Q9HBG7	T-lymphocyte surface antigen Ly-9	160796074	160828261	1	TRANS
cg25140190	18	C18orf1;C18orf1;C18orf1;C18orf1;C18orf1;C18orf1	13641529	-	0.570417	0.0891847	1.5959e-10	9545-156	GZMK	P49863	Granzyme K	55024256	55034570	5	TRANS
cg20433275	1	NA	156358408	+	0.643732	0.100647	1.59595e-10	9545-156	GZMK	P49863	Granzyme K	55024256	55034570	5	TRANS
cg20695147	10	NA	121891560	-	-0.857563	0.13408	1.59596e-10	9545-156	GZMK	P49863	Granzyme K	55024256	55034570	5	TRANS
cg20028891	4	ANK2	113747299	-	-0.83823	0.131057	1.59606e-10	3324-51	LY9	Q9HBG7	T-lymphocyte surface antigen Ly-9	160796074	160828261	1	TRANS
cg10133544	10	CFAP46	134711204	-	-1.53484	0.239972	1.5961e-10	3195-50	GNLY	P22749	Granulysin	85685175	85698852	2	TRANS
cg26331243	15	CCDC33	74550946	-	-1.10998	0.173546	1.59634e-10	9545-156	GZMK	P49863	Granzyme K	55024256	55034570	5	TRANS
cg18210083	1	NA	175811343	+	-0.822576	0.128611	1.59634e-10	3324-51	LY9	Q9HBG7	T-lymphocyte surface antigen Ly-9	160796074	160828261	1	TRANS
cg03719532	19	NA	55848210	-	-0.882114	0.137919	1.59635e-10	9545-156	GZMK	P49863	Granzyme K	55024256	55034570	5	TRANS
cg09709457	3	C3orf21	194875295	-	0.775899	0.121312	1.59636e-10	3440-7	GZMA	P12544	Granzyme A	55102646	55110252	5	TRANS
cg24329954	17	NA	14651898	-	-0.606598	0.0948422	1.59638e-10	5691-2	CRISPLD2	Q9H0B8	Cysteine-rich secretory protein LCCL domain-containing 2	84819985	84920768	16	TRANS
cg22583147	3	C3orf77	44331824	+	0.876232	0.137	1.59639e-10	5339-49	S100A9	P06702	Protein S100-A9	153357854	153361023	1	TRANS
cg20699157	13	NA	24528151	+	-0.760359	0.118883	1.59641e-10	3195-50	GNLY	P22749	Granulysin	85685175	85698852	2	TRANS
cg24084859	12	CD9	6334066	-	-1.27418	0.199219	1.59643e-10	9545-156	GZMK	P49863	Granzyme K	55024256	55034570	5	TRANS
cg06134744	13	NA	77964626	+	-0.593144	0.0927387	1.59643e-10	2579-17	MMP9	P14780	Matrix metalloproteinase-9	46008908	46016561	20	TRANS
cg21399832	4	NA	117847410	-	0.730312	0.114185	1.59658e-10	9545-156	GZMK	P49863	Granzyme K	55024256	55034570	5	TRANS
cg26735668	15	NA	101678038	-	0.652364	0.101998	1.59665e-10	9545-156	GZMK	P49863	Granzyme K	55024256	55034570	5	TRANS
cg00643235	6	TTRAP	24650840	-	-0.887306	0.138732	1.59674e-10	5339-49	S100A9	P06702	Protein S100-A9	153357854	153361023	1	TRANS
cg27531366	1	WDTC1	27627058	+	0.744218	0.11636	1.59682e-10	3195-50	GNLY	P22749	Granulysin	85685175	85698852	2	TRANS
cg14612624	22	A4GALT	43090065	+	-1.19197	0.186367	1.59685e-10	9545-156	GZMK	P49863	Granzyme K	55024256	55034570	5	TRANS
cg27557782	3	NA	127256188	-	-1.12479	0.175863	1.59686e-10	3440-7	GZMA	P12544	Granzyme A	55102646	55110252	5	TRANS
cg11736112	7	CHN2	29305924	+	-0.979847	0.153202	1.59709e-10	5339-49	S100A9	P06702	Protein S100-A9	153357854	153361023	1	TRANS
cg17047109	11	NA	32074935	-	-1.87336	0.292905	1.59714e-10	3195-50	GNLY	P22749	Granulysin	85685175	85698852	2	TRANS
cg14658067	7	UNCX	1273394	+	0.623527	0.0974903	1.59726e-10	3195-50	GNLY	P22749	Granulysin	85685175	85698852	2	TRANS
cg25208225	17	CD79B;CD79B;CD79B;CD79B;CD79B;CD79B	62009663	+	0.449343	0.0702564	1.59742e-10	7968-15	CRTAM	O95727	Cytotoxic and regulatory T-cell molecule	122838500	122872643	11	TRANS
cg16135547	1	NA	33381671	+	-1.10995	0.173544	1.59742e-10	9545-156	GZMK	P49863	Granzyme K	55024256	55034570	5	TRANS
cg00589371	18	CDH7;CDH7	63417783	-	-0.479248	0.0749321	1.59748e-10	9343-16	IL2RB	P14784	Interleukin-2 receptor subunit beta	37175054	37125843	22	TRANS
cg21769093	7	VWC2	49819689	-	-0.916873	0.143357	1.5979e-10	3440-7	GZMA	P12544	Granzyme A	55102646	55110252	5	TRANS
cg24636906	13	NA	110324345	-	-0.557399	0.0871518	1.59793e-10	5852-6	S100A12	P80511	Protein S100-A12	153375621	153373711	1	TRANS
cg24258574	1	NA	157168680	+	-1.24555	0.194747	1.59796e-10	3324-51	LY9	Q9HBG7	T-lymphocyte surface antigen Ly-9	160796074	160828261	1	CIS
cg05081118	22	PPM1F	22299432	+	0.877566	0.137211	1.59797e-10	3195-50	GNLY	P22749	Granulysin	85685175	85698852	2	TRANS
cg27613495	8	PPP1R3B;PPP1R3B	8997823	-	0.73585	0.115054	1.59801e-10	3195-50	GNLY	P22749	Granulysin	85685175	85698852	2	TRANS
cg20451561	8	GS1-24F4.2;XKR5;XKR5	6693279	-	1.05586	0.165088	1.59803e-10	3440-7	GZMA	P12544	Granzyme A	55102646	55110252	5	TRANS
cg05967673	6	ADGRF2	47654456	-	-0.877699	0.137232	1.59804e-10	3440-7	GZMA	P12544	Granzyme A	55102646	55110252	5	TRANS
cg23557663	8	FGFR1;FGFR1;FGFR1;FGFR1;FGFR1;FGFR1;FGFR1;FGFR1;FGFR1	38293255	-	-1.11117	0.173738	1.59815e-10	3195-50	GNLY	P22749	Granulysin	85685175	85698852	2	TRANS
cg04905779	20	ZGPAT;ZGPAT;ZGPAT;ZGPAT;ZGPAT	62365323	-	1.59522	0.249421	1.59826e-10	9545-156	GZMK	P49863	Granzyme K	55024256	55034570	5	TRANS
cg05435090	7	HOXA7	27195773	+	0.641642	0.100324	1.59827e-10	3195-50	GNLY	P22749	Granulysin	85685175	85698852	2	TRANS
cg14413165	9	SH2D3C;SH2D3C;SH2D3C;SH2D3C;SH2D3C	130524573	-	-0.976298	0.15265	1.59835e-10	5852-6	S100A12	P80511	Protein S100-A12	153375621	153373711	1	TRANS
cg21307110	6	NA	7271429	+	-0.999842	0.156331	1.59837e-10	2579-17	MMP9	P14780	Matrix metalloproteinase-9	46008908	46016561	20	TRANS
cg13372879	2	NA	172948073	+	0.911518	0.142521	1.59847e-10	3195-50	GNLY	P22749	Granulysin	85685175	85698852	2	TRANS
cg04316353	6	NA	38123312	+	0.803452	0.125625	1.59867e-10	6485-59	IGLL1	P15814	Immunoglobulin lambda-like polypeptide 1	23580302	23573125	22	TRANS
cg02551745	3	NA	156809115	+	-0.57287	0.0895722	1.59896e-10	5852-6	S100A12	P80511	Protein S100-A12	153375621	153373711	1	TRANS
cg00790756	20	NA	47476986	+	0.623677	0.0975164	1.59902e-10	3195-50	GNLY	P22749	Granulysin	85685175	85698852	2	TRANS
cg21105855	7	CHN2;CHN2;CHN2;CHN2;CHN2	29409904	+	-0.92573	0.144745	1.59907e-10	2579-17	MMP9	P14780	Matrix metalloproteinase-9	46008908	46016561	20	TRANS
cg06416491	12	KIF21A	39837660	-	0.970225	0.151702	1.59907e-10	3440-7	GZMA	P12544	Granzyme A	55102646	55110252	5	TRANS
cg14401316	3	HGD;HGD	120401165	-	-0.837801	0.130996	1.5992e-10	2579-17	MMP9	P14780	Matrix metalloproteinase-9	46008908	46016561	20	TRANS
cg20175587	16	RNF166;RNF166;RNF166	88771044	-	1.03339	0.161578	1.59924e-10	13671-40	ELANE	P08246	Neutrophil elastase	851006	856290	19	TRANS
cg07657440	16	XYLT1	17397213	+	-0.735715	0.115035	1.59927e-10	2579-17	MMP9	P14780	Matrix metalloproteinase-9	46008908	46016561	20	TRANS
cg12490910	7	NA	6712945	+	-0.768411	0.120147	1.59931e-10	3195-50	GNLY	P22749	Granulysin	85685175	85698852	2	TRANS
cg14688485	1	NA	68018238	-	1.05658	0.165204	1.59933e-10	2579-17	MMP9	P14780	Matrix metalloproteinase-9	46008908	46016561	20	TRANS
cg25051862	6	LOC101929705	43977674	+	-1.20961	0.189132	1.59935e-10	3195-50	GNLY	P22749	Granulysin	85685175	85698852	2	TRANS
cg12066678	3	ITGA9-AS1;ITGA9-AS1;ITGA9	37848982	-	-0.961967	0.150411	1.59941e-10	9545-156	GZMK	P49863	Granzyme K	55024256	55034570	5	TRANS
cg02703525	1	C1orf216	36183285	+	-0.760888	0.118971	1.59951e-10	2579-17	MMP9	P14780	Matrix metalloproteinase-9	46008908	46016561	20	TRANS
cg21146155	12	CHST11;CHST11	104927116	+	-0.844668	0.132071	1.59953e-10	2579-17	MMP9	P14780	Matrix metalloproteinase-9	46008908	46016561	20	TRANS
cg14682217	12	STAB2	104115003	+	-1.46156	0.228527	1.59953e-10	3195-50	GNLY	P22749	Granulysin	85685175	85698852	2	TRANS
cg24918667	19	FCAR;FCAR;FCAR;FCAR;FCAR;FCAR;FCAR;FCAR;FCAR;FCAR;FCAR;FCAR;FCAR;FCAR;FCAR;FCAR	55385662	+	-0.570006	0.0891252	1.59953e-10	5852-6	S100A12	P80511	Protein S100-A12	153375621	153373711	1	TRANS
cg11561301	4	C4orf6	5526510	+	-1.54238	0.241164	1.5996e-10	3324-51	LY9	Q9HBG7	T-lymphocyte surface antigen Ly-9	160796074	160828261	1	TRANS
cg22762091	8	ADCY8	132052843	+	0.630375	0.0985646	1.59971e-10	3195-50	GNLY	P22749	Granulysin	85685175	85698852	2	TRANS
cg24852319	6	NA	113278378	+	-0.793707	0.124103	1.59973e-10	9545-156	GZMK	P49863	Granzyme K	55024256	55034570	5	TRANS
cg18669588	3	TWF2	52274051	+	-1.0069	0.157437	1.59975e-10	9545-156	GZMK	P49863	Granzyme K	55024256	55034570	5	TRANS
cg07132966	1	NA	68742237	+	0.735636	0.115023	1.59976e-10	5339-49	S100A9	P06702	Protein S100-A9	153357854	153361023	1	TRANS
cg13016978	3	ITGA9	37580267	-	-0.891039	0.139322	1.5998e-10	3324-51	LY9	Q9HBG7	T-lymphocyte surface antigen Ly-9	160796074	160828261	1	TRANS
cg26165146	12	ARNTL2	27484656	+	-1.1068	0.173058	1.59989e-10	3324-51	LY9	Q9HBG7	T-lymphocyte surface antigen Ly-9	160796074	160828261	1	TRANS
cg26014409	1	CD1E;CD1E;CD1E;CD1E;CD1E;CD1E	158324471	-	0.89812	0.140429	1.59993e-10	2579-17	MMP9	P14780	Matrix metalloproteinase-9	46008908	46016561	20	TRANS
cg26937509	2	SLC4A5	74571556	-	0.835482	0.130636	1.60007e-10	5339-49	S100A9	P06702	Protein S100-A9	153357854	153361023	1	TRANS
cg24141115	1	CC2D1B	52831603	-	-1.38838	0.217086	1.60015e-10	9545-156	GZMK	P49863	Granzyme K	55024256	55034570	5	TRANS
cg23852005	15	LOC283710	31521698	-	-0.957094	0.149651	1.60016e-10	3195-50	GNLY	P22749	Granulysin	85685175	85698852	2	TRANS
cg11170796	19	TCF3;TCF3	1650224	-	-1.28779	0.201359	1.60026e-10	5728-60	FCRL1	Q96LA6	Fc receptor-like protein 1	157820120	157794403	1	TRANS
cg00848007	12	IFNG;IFNG	68553396	+	-0.64543	0.10092	1.60028e-10	3324-51	LY9	Q9HBG7	T-lymphocyte surface antigen Ly-9	160796074	160828261	1	TRANS
cg21188370	21	NA	43875455	-	-0.670354	0.104817	1.60032e-10	5852-6	S100A12	P80511	Protein S100-A12	153375621	153373711	1	TRANS
cg21473786	2	NA	44311918	-	-0.713335	0.111537	1.6004e-10	4126-22	BPI	P17213	Bactericidal permeability-increasing protein	38304150	38337505	20	TRANS
cg04018708	2	PNKD;PNKD	219188804	-	-0.914373	0.142972	1.60052e-10	5691-2	CRISPLD2	Q9H0B8	Cysteine-rich secretory protein LCCL domain-containing 2	84819985	84920768	16	TRANS
cg10545088	17	AFMID;AFMID;AFMID	76188827	-	1.33762	0.209151	1.60056e-10	3195-50	GNLY	P22749	Granulysin	85685175	85698852	2	TRANS
cg07081477	17	NA	80254862	+	0.681381	0.106541	1.60059e-10	3324-51	LY9	Q9HBG7	T-lymphocyte surface antigen Ly-9	160796074	160828261	1	TRANS
cg03732263	1	DHDDS;DHDDS	26797145	+	0.802844	0.125534	1.60079e-10	3440-7	GZMA	P12544	Granzyme A	55102646	55110252	5	TRANS
cg21075680	8	NA	117466702	-	-0.618905	0.0967728	1.60084e-10	5691-2	CRISPLD2	Q9H0B8	Cysteine-rich secretory protein LCCL domain-containing 2	84819985	84920768	16	TRANS
cg27386431	1	KIF21B	200990482	+	-0.831442	0.130006	1.60089e-10	3195-50	GNLY	P22749	Granulysin	85685175	85698852	2	TRANS
cg09378722	2	SLC9A2	103313795	+	-1.33394	0.208578	1.60106e-10	3440-7	GZMA	P12544	Granzyme A	55102646	55110252	5	TRANS
cg20365170	14	MYH7	23905970	+	-1.26463	0.19774	1.60121e-10	3440-7	GZMA	P12544	Granzyme A	55102646	55110252	5	TRANS
cg16727006	16	ZCCHC14	87470545	-	0.772293	0.120758	1.60129e-10	5852-6	S100A12	P80511	Protein S100-A12	153375621	153373711	1	TRANS
cg03040241	1	NA	232732940	-	0.909045	0.142141	1.60136e-10	2836-68	LCN2	P80188	Neutrophil gelatinase-associated lipocalin	128149071	128153453	9	TRANS
cg11585825	17	CISD3	36888294	-	-1.1442	0.178911	1.60138e-10	4126-22	BPI	P17213	Bactericidal permeability-increasing protein	38304150	38337505	20	TRANS
cg16399365	1	ZNF238	244213577	-	0.526253	0.0822863	1.60143e-10	7968-15	CRTAM	O95727	Cytotoxic and regulatory T-cell molecule	122838500	122872643	11	TRANS
cg15375469	7	CPVL;CPVL	29186231	+	0.846879	0.132421	1.60153e-10	9545-156	GZMK	P49863	Granzyme K	55024256	55034570	5	TRANS
cg02227879	10	CAMK2G;CAMK2G;CAMK2G;CAMK2G;CAMK2G	75576192	-	0.525438	0.0821592	1.60166e-10	9545-156	GZMK	P49863	Granzyme K	55024256	55034570	5	TRANS
cg06605044	6	LOC101928253	12001644	-	-0.641415	0.100294	1.60188e-10	4126-22	BPI	P17213	Bactericidal permeability-increasing protein	38304150	38337505	20	TRANS
cg18941665	3	EIF2A	150300618	-	-0.685039	0.107115	1.60198e-10	3195-50	GNLY	P22749	Granulysin	85685175	85698852	2	TRANS
cg09433908	1	C1orf105	172419004	-	-1.03228	0.161411	1.60201e-10	2579-17	MMP9	P14780	Matrix metalloproteinase-9	46008908	46016561	20	TRANS
cg00820637	14	FRMD6	51955005	+	-0.935412	0.146265	1.60202e-10	3195-50	GNLY	P22749	Granulysin	85685175	85698852	2	TRANS
cg06268632	1	WNT9A	228113207	-	-1.23962	0.193833	1.60209e-10	3195-50	GNLY	P22749	Granulysin	85685175	85698852	2	TRANS
cg27469991	21	IFNGR2	34776637	-	0.622226	0.0972939	1.60212e-10	3324-51	LY9	Q9HBG7	T-lymphocyte surface antigen Ly-9	160796074	160828261	1	TRANS
cg27642002	11	CLMP	122958609	-	0.593107	0.092741	1.60219e-10	2579-17	MMP9	P14780	Matrix metalloproteinase-9	46008908	46016561	20	TRANS
cg08270630	22	NA	50330655	-	-1.40466	0.219639	1.60235e-10	5339-49	S100A9	P06702	Protein S100-A9	153357854	153361023	1	TRANS
cg27630210	6	JARID2;JARID2	15437506	+	-0.668215	0.104485	1.60236e-10	5691-2	CRISPLD2	Q9H0B8	Cysteine-rich secretory protein LCCL domain-containing 2	84819985	84920768	16	TRANS
cg02528630	8	NA	101512608	-	-0.72944	0.114059	1.60249e-10	9545-156	GZMK	P49863	Granzyme K	55024256	55034570	5	TRANS
cg15951910	3	SLC6A11	10972296	-	-0.989505	0.154724	1.60252e-10	9545-156	GZMK	P49863	Granzyme K	55024256	55034570	5	TRANS
cg19222059	8	NA	61830627	-	-0.834655	0.130511	1.60258e-10	17210-2	TCL1A	P56279	T-cell leukemia/lymphoma protein 1A	95714196	95709947	14	TRANS
cg27037400	8	SPIDR;SPIDR;SPIDR;SPIDR	48420053	+	-0.610198	0.0954139	1.60258e-10	5852-6	S100A12	P80511	Protein S100-A12	153375621	153373711	1	TRANS
cg02193956	4	MANBA	103680201	-	0.543086	0.08492	1.60265e-10	9545-156	GZMK	P49863	Granzyme K	55024256	55034570	5	TRANS
cg18427751	16	TANGO6	69060278	+	-1.01389	0.158537	1.60267e-10	3440-7	GZMA	P12544	Granzyme A	55102646	55110252	5	TRANS
cg12161122	18	BRUNOL4;BRUNOL4;BRUNOL4;BRUNOL4	35146048	-	0.988865	0.154625	1.60272e-10	9545-156	GZMK	P49863	Granzyme K	55024256	55034570	5	TRANS
cg26072749	17	MIR10A	46657274	+	0.747004	0.116806	1.60274e-10	3324-51	LY9	Q9HBG7	T-lymphocyte surface antigen Ly-9	160796074	160828261	1	TRANS
cg26970173	8	ZBTB10;ZBTB10;ZBTB10	81413760	+	0.911053	0.142458	1.60279e-10	9545-156	GZMK	P49863	Granzyme K	55024256	55034570	5	TRANS
cg26933751	2	GTDC1;GTDC1;GTDC1;GTDC1;GTDC1;GTDC1;GTDC1	144857574	-	0.791178	0.123714	1.60293e-10	5339-49	S100A9	P06702	Protein S100-A9	153357854	153361023	1	TRANS
cg07237984	4	STK32B;STK32B	5205686	-	1.08402	0.169504	1.603e-10	5339-49	S100A9	P06702	Protein S100-A9	153357854	153361023	1	TRANS
cg12376916	5	CCNJL	159699732	+	-0.869911	0.136025	1.60307e-10	3440-7	GZMA	P12544	Granzyme A	55102646	55110252	5	TRANS
cg00168118	16	KIAA0182;KIAA0182	85669675	-	-1.16335	0.181909	1.60307e-10	4148-49	PAPPA	Q13219	Pappalysin-1	116153791	116402321	9	TRANS
cg04865113	1	NA	48960137	-	1.30919	0.204714	1.60307e-10	5339-49	S100A9	P06702	Protein S100-A9	153357854	153361023	1	TRANS
cg02816305	12	NA	53081781	-	-1.86442	0.291533	1.60309e-10	3195-50	GNLY	P22749	Granulysin	85685175	85698852	2	TRANS
cg03012173	5	NA	17340814	+	-0.994883	0.155567	1.60313e-10	3324-51	LY9	Q9HBG7	T-lymphocyte surface antigen Ly-9	160796074	160828261	1	TRANS
cg15674432	6	SLC26A8;SLC26A8	35992082	+	0.697859	0.109122	1.6033e-10	3324-51	LY9	Q9HBG7	T-lymphocyte surface antigen Ly-9	160796074	160828261	1	TRANS
cg27246453	6	HLA-DOB	32783881	+	0.68908	0.107749	1.6033e-10	3440-7	GZMA	P12544	Granzyme A	55102646	55110252	5	TRANS
cg19870584	16	CLCN7;CLCN7	1522109	+	-0.654637	0.102364	1.6034e-10	5691-2	CRISPLD2	Q9H0B8	Cysteine-rich secretory protein LCCL domain-containing 2	84819985	84920768	16	TRANS
cg03729152	7	NA	19961027	+	0.844175	0.132002	1.6035e-10	5339-49	S100A9	P06702	Protein S100-A9	153357854	153361023	1	TRANS
cg10916569	9	BNC2	16726860	-	0.692103	0.108223	1.60353e-10	3195-50	GNLY	P22749	Granulysin	85685175	85698852	2	TRANS
cg04233054	1	EPHB2;EPHB2	23112654	-	-1.14453	0.178968	1.60357e-10	9545-156	GZMK	P49863	Granzyme K	55024256	55034570	5	TRANS
cg23856138	10	CCNY;CCNY	35658321	+	-0.611886	0.0956792	1.60358e-10	5339-49	S100A9	P06702	Protein S100-A9	153357854	153361023	1	TRANS
cg13744194	5	OCLN	68788087	-	0.786729	0.123019	1.60361e-10	9545-156	GZMK	P49863	Granzyme K	55024256	55034570	5	TRANS
cg22787468	17	SEZ6;SEZ6	27309113	-	1.04733	0.163768	1.6037e-10	3440-7	GZMA	P12544	Granzyme A	55102646	55110252	5	TRANS
cg21328679	2	NA	121862409	-	-1.53088	0.239381	1.6038e-10	3195-50	GNLY	P22749	Granulysin	85685175	85698852	2	TRANS
cg20343389	22	NA	48537171	-	0.976632	0.152714	1.60385e-10	5691-2	CRISPLD2	Q9H0B8	Cysteine-rich secretory protein LCCL domain-containing 2	84819985	84920768	16	TRANS
cg05195613	3	NA	184405848	-	-0.817152	0.127777	1.60385e-10	5691-2	CRISPLD2	Q9H0B8	Cysteine-rich secretory protein LCCL domain-containing 2	84819985	84920768	16	TRANS
cg19283298	13	RAP2A	98090226	-	-0.650264	0.101681	1.60392e-10	9545-156	GZMK	P49863	Granzyme K	55024256	55034570	5	TRANS
cg12614898	3	CBLB	105581164	-	0.961299	0.150317	1.60393e-10	9545-156	GZMK	P49863	Granzyme K	55024256	55034570	5	TRANS
cg21216258	9	CACNA1B	140942584	-	-0.714845	0.111779	1.60393e-10	2579-17	MMP9	P14780	Matrix metalloproteinase-9	46008908	46016561	20	TRANS
cg18297960	7	C7orf50;C7orf50;C7orf50	1142765	+	-0.666693	0.10425	1.60398e-10	3324-51	LY9	Q9HBG7	T-lymphocyte surface antigen Ly-9	160796074	160828261	1	TRANS
cg12660171	17	SMG6;SMG6;SMG6	2026359	+	0.69161	0.108146	1.60399e-10	9545-156	GZMK	P49863	Granzyme K	55024256	55034570	5	TRANS
cg12855781	9	ABO	136150585	+	0.561377	0.0877819	1.604e-10	8397-147	QSOX2	Q6ZRP7	Sulfhydryl oxidase 2	136245812	136206333	9	CIS
cg21010327	7	ZP3;ZP3	76056967	+	-0.996758	0.155862	1.60403e-10	3324-51	LY9	Q9HBG7	T-lymphocyte surface antigen Ly-9	160796074	160828261	1	TRANS
cg02696067	6	DDR1;DDR1	30850977	-	0.756382	0.118275	1.60422e-10	5339-49	S100A9	P06702	Protein S100-A9	153357854	153361023	1	TRANS
cg08453891	2	UBE2F;UBE2F;UBE2F;UBE2F-SCLY;UBE2F;UBE2F;UBE2F;UBE2F;UBE2F	238933845	+	1.36099	0.212817	1.60422e-10	5339-49	S100A9	P06702	Protein S100-A9	153357854	153361023	1	TRANS
cg03565113	14	SLC10A1	70259365	+	-0.726491	0.113601	1.60424e-10	3440-7	GZMA	P12544	Granzyme A	55102646	55110252	5	TRANS
cg25257256	2	CRYGD;LOC100507443	208989652	+	-0.582954	0.0911562	1.60429e-10	5339-49	S100A9	P06702	Protein S100-A9	153357854	153361023	1	TRANS
cg19871597	13	NA	59592287	+	-0.884967	0.138382	1.60431e-10	3195-50	GNLY	P22749	Granulysin	85685175	85698852	2	TRANS
cg23654127	10	GPR120	95326313	+	0.779065	0.121822	1.60431e-10	3440-7	GZMA	P12544	Granzyme A	55102646	55110252	5	TRANS
cg21537889	2	BRE;BRE;BRE;BRE;BRE;BRE	28549167	+	1.39634	0.218346	1.60454e-10	7787-25	LILRA5	A6NI73	Leukocyte immunoglobulin-like receptor subfamily A member 5	54327636	54307070	19	TRANS
cg21165673	17	ARSG;ARSG;ARSG;ARSG	66339947	-	-0.851003	0.133071	1.60454e-10	4126-22	BPI	P17213	Bactericidal permeability-increasing protein	38304150	38337505	20	TRANS
cg14913647	1	RGL1;RGL1;RGL1	183760973	-	-1.02172	0.159767	1.60463e-10	3440-7	GZMA	P12544	Granzyme A	55102646	55110252	5	TRANS
cg04226804	1	NA	16556249	-	0.896645	0.140209	1.60466e-10	5339-49	S100A9	P06702	Protein S100-A9	153357854	153361023	1	TRANS
cg11032667	11	SLCO2B1;SLCO2B1;SLCO2B1	74875616	-	-1.00173	0.15664	1.60471e-10	3195-50	GNLY	P22749	Granulysin	85685175	85698852	2	TRANS
cg04710053	2	NA	65392912	-	0.615114	0.0961856	1.60472e-10	9545-156	GZMK	P49863	Granzyme K	55024256	55034570	5	TRANS
cg09450896	12	NA	12739934	-	-1.5539	0.242985	1.60476e-10	3440-7	GZMA	P12544	Granzyme A	55102646	55110252	5	TRANS
cg08313237	7	NA	116092615	+	-1.19951	0.187568	1.60479e-10	3324-51	LY9	Q9HBG7	T-lymphocyte surface antigen Ly-9	160796074	160828261	1	TRANS
cg25006194	12	NA	94288553	-	0.735952	0.115081	1.6048e-10	3440-7	GZMA	P12544	Granzyme A	55102646	55110252	5	TRANS
cg12006129	6	NA	33481250	-	-1.33207	0.208297	1.6049e-10	9545-156	GZMK	P49863	Granzyme K	55024256	55034570	5	TRANS
cg17856478	10	ADAMTS14;ADAMTS14	72455218	+	-1.33264	0.208386	1.60496e-10	3195-50	GNLY	P22749	Granulysin	85685175	85698852	2	TRANS
cg18576923	14	RDH11;RDH11	68157195	+	-1.15519	0.180638	1.60501e-10	5691-2	CRISPLD2	Q9H0B8	Cysteine-rich secretory protein LCCL domain-containing 2	84819985	84920768	16	TRANS
cg11605100	1	NA	221098640	+	-0.959756	0.150078	1.60503e-10	3324-51	LY9	Q9HBG7	T-lymphocyte surface antigen Ly-9	160796074	160828261	1	TRANS
cg26613995	4	STK32B;STK32B	5412385	+	-0.803222	0.125601	1.60523e-10	3440-7	GZMA	P12544	Granzyme A	55102646	55110252	5	TRANS
cg21303980	2	NA	106356028	-	0.648683	0.101436	1.60525e-10	5339-49	S100A9	P06702	Protein S100-A9	153357854	153361023	1	TRANS
cg08959365	1	OR2L2;OR2L13;OR2L13	248201158	-	-0.855131	0.133718	1.6053e-10	3195-50	GNLY	P22749	Granulysin	85685175	85698852	2	TRANS
cg26838150	1	NPL;NPL;NPL;NPL;NPL	182778916	-	-0.951493	0.148787	1.6054e-10	3195-50	GNLY	P22749	Granulysin	85685175	85698852	2	TRANS
cg02917058	8	TRIQK;TRIQK;TRIQK;TRIQK;TRIQK;TRIQK;TRIQK	93978012	+	0.937796	0.146645	1.60542e-10	9545-156	GZMK	P49863	Granzyme K	55024256	55034570	5	TRANS
cg15437534	5	NA	33236365	-	-0.980709	0.153356	1.60549e-10	9545-156	GZMK	P49863	Granzyme K	55024256	55034570	5	TRANS
cg05789711	16	ERN2	23724428	-	0.890086	0.139185	1.6056e-10	3195-50	GNLY	P22749	Granulysin	85685175	85698852	2	TRANS
cg24584311	10	FAM107B;FAM107B;FAM107B;FAM107B;FAM107B;FAM107B;FAM107B;FAM107B;FAM107B;FAM107B	14596405	-	-1.15641	0.180831	1.60569e-10	5339-49	S100A9	P06702	Protein S100-A9	153357854	153361023	1	TRANS
cg12182643	8	RNF19A	101348921	-	0.651048	0.101806	1.6057e-10	9545-156	GZMK	P49863	Granzyme K	55024256	55034570	5	TRANS
cg10355022	5	ADGRV1;ADGRV1	90442217	+	-0.541422	0.0846638	1.60587e-10	5852-6	S100A12	P80511	Protein S100-A12	153375621	153373711	1	TRANS
cg19827131	5	IL31RA;IL31RA;IL31RA;IL31RA;IL31RA;IL31RA;IL31RA	55152606	-	0.604874	0.0945862	1.606e-10	3195-50	GNLY	P22749	Granulysin	85685175	85698852	2	TRANS
cg25279825	2	NA	129116805	-	0.911812	0.142583	1.60601e-10	2579-17	MMP9	P14780	Matrix metalloproteinase-9	46008908	46016561	20	TRANS
cg03225882	11	LOC399959;BLID	121987054	+	0.878255	0.137336	1.60612e-10	5339-49	S100A9	P06702	Protein S100-A9	153357854	153361023	1	TRANS
cg25082943	12	NA	93367516	+	-0.728997	0.113996	1.60616e-10	5691-2	CRISPLD2	Q9H0B8	Cysteine-rich secretory protein LCCL domain-containing 2	84819985	84920768	16	TRANS
cg16822035	13	MCF2L;MCF2L	113633379	-	-0.79876	0.124905	1.60627e-10	5339-49	S100A9	P06702	Protein S100-A9	153357854	153361023	1	TRANS
cg05568930	11	NA	75522399	-	-0.958443	0.149876	1.60632e-10	5691-2	CRISPLD2	Q9H0B8	Cysteine-rich secretory protein LCCL domain-containing 2	84819985	84920768	16	TRANS
cg15449979	20	NA	10157028	-	-1.05575	0.165092	1.60637e-10	3324-51	LY9	Q9HBG7	T-lymphocyte surface antigen Ly-9	160796074	160828261	1	TRANS
cg07015356	1	RYR2	237670272	+	-0.974347	0.152363	1.60655e-10	9545-156	GZMK	P49863	Granzyme K	55024256	55034570	5	TRANS
cg16332119	3	NA	48259336	-	-0.748045	0.116975	1.6066e-10	10754-113	PROK2	Q9HC23	Prokineticin-2	71785206	71771655	3	TRANS
cg26680644	1	C1orf130	24920997	+	-0.784954	0.122747	1.60665e-10	9545-156	GZMK	P49863	Granzyme K	55024256	55034570	5	TRANS
cg05247112	5	NA	64399044	-	-1.20511	0.188449	1.60675e-10	3440-7	GZMA	P12544	Granzyme A	55102646	55110252	5	CIS
cg23519631	12	TRHDE	72690355	+	-1.01416	0.158589	1.60678e-10	3195-50	GNLY	P22749	Granulysin	85685175	85698852	2	TRANS
cg21731908	12	CKAP4	106632050	-	-1.16891	0.182789	1.60684e-10	9545-156	GZMK	P49863	Granzyme K	55024256	55034570	5	TRANS
cg15049101	10	FGFR2;FGFR2;FGFR2;FGFR2;FGFR2;FGFR2;FGFR2;FGFR2;FGFR2	123353889	-	-0.777531	0.121587	1.60694e-10	9545-156	GZMK	P49863	Granzyme K	55024256	55034570	5	TRANS
cg24171539	8	NA	55361122	+	-0.791131	0.123714	1.60718e-10	3440-7	GZMA	P12544	Granzyme A	55102646	55110252	5	TRANS
cg20423384	4	SEL1L3;SEL1L3;SEL1L3	25789891	-	-0.624715	0.0976906	1.60727e-10	2579-17	MMP9	P14780	Matrix metalloproteinase-9	46008908	46016561	20	TRANS
cg06980173	1	IL6R;IL6R	154376344	-	1.05021	0.164228	1.60732e-10	9545-156	GZMK	P49863	Granzyme K	55024256	55034570	5	TRANS
cg05406637	14	NA	51332290	+	-1.30105	0.203453	1.60733e-10	9015-1	PRG3	Q9Y2Y8	Proteoglycan 3	57381150	57376769	11	TRANS
cg20593471	18	BCL2	60829294	+	0.567472	0.0887393	1.60742e-10	2579-17	MMP9	P14780	Matrix metalloproteinase-9	46008908	46016561	20	TRANS
cg21957813	11	CD82;CD82	44638520	+	-1.77667	0.27783	1.60743e-10	3440-7	GZMA	P12544	Granzyme A	55102646	55110252	5	TRANS
cg00458274	17	GUCY2D	7910040	+	-1.01527	0.158764	1.60744e-10	9545-156	GZMK	P49863	Granzyme K	55024256	55034570	5	TRANS
cg00960147	1	NA	117052153	-	-0.957845	0.149785	1.60746e-10	3324-51	LY9	Q9HBG7	T-lymphocyte surface antigen Ly-9	160796074	160828261	1	TRANS
cg18331412	5	TGFBI	135364986	+	0.72462	0.113314	1.60748e-10	3440-7	GZMA	P12544	Granzyme A	55102646	55110252	5	TRANS
cg11635319	6	ADGRF5;ADGRF5	46890412	+	-1.02826	0.160797	1.60754e-10	3195-50	GNLY	P22749	Granulysin	85685175	85698852	2	TRANS
cg04992056	16	C16orf96	4620301	-	1.03523	0.161886	1.60761e-10	2579-17	MMP9	P14780	Matrix metalloproteinase-9	46008908	46016561	20	TRANS
cg25640272	3	NA	194544188	-	1.13528	0.177532	1.60764e-10	5339-49	S100A9	P06702	Protein S100-A9	153357854	153361023	1	TRANS
cg12156030	5	DCANP1	134784047	-	-1.23757	0.193528	1.60777e-10	3195-50	GNLY	P22749	Granulysin	85685175	85698852	2	TRANS
cg02510297	12	NCRNA00173;NCRNA00173	116972284	+	0.654645	0.102372	1.60781e-10	3440-7	GZMA	P12544	Granzyme A	55102646	55110252	5	TRANS
cg07650823	10	RBP3	48386850	+	-1.55363	0.242953	1.60785e-10	3195-50	GNLY	P22749	Granulysin	85685175	85698852	2	TRANS
cg00943359	8	DLC1;DLC1	13222600	-	0.881735	0.137884	1.60797e-10	5339-49	S100A9	P06702	Protein S100-A9	153357854	153361023	1	TRANS
cg01676238	6	UTRN	144781796	-	0.599277	0.0937139	1.60813e-10	5852-6	S100A12	P80511	Protein S100-A12	153375621	153373711	1	TRANS
cg02259934	19	NA	4566484	-	-0.855574	0.133793	1.60816e-10	3195-50	GNLY	P22749	Granulysin	85685175	85698852	2	TRANS
cg21198844	22	SNORD83B;RPL3;RPL3	39711162	-	-1.36469	0.213409	1.6083e-10	9545-156	GZMK	P49863	Granzyme K	55024256	55034570	5	TRANS
cg20054209	14	TMEM63C;TMEM63C	77709262	-	0.674369	0.105457	1.60834e-10	3324-51	LY9	Q9HBG7	T-lymphocyte surface antigen Ly-9	160796074	160828261	1	TRANS
cg09273298	12	RAPGEF3;RAPGEF3;RAPGEF3	48149850	+	-1.13465	0.177436	1.60839e-10	3440-7	GZMA	P12544	Granzyme A	55102646	55110252	5	TRANS
cg17034014	2	NCOA1;NCOA1;NCOA1	24837421	-	-0.668031	0.104466	1.60847e-10	3440-7	GZMA	P12544	Granzyme A	55102646	55110252	5	TRANS
cg09750510	6	SLC17A4	25761690	-	0.823701	0.12881	1.60847e-10	5339-49	S100A9	P06702	Protein S100-A9	153357854	153361023	1	TRANS
cg10027639	11	NA	23501632	+	-0.894165	0.139829	1.60849e-10	9545-156	GZMK	P49863	Granzyme K	55024256	55034570	5	TRANS
cg18520119	11	BBS1;DPP3;DPP3;DPP3	66277055	-	-0.985076	0.154046	1.60857e-10	5339-49	S100A9	P06702	Protein S100-A9	153357854	153361023	1	TRANS
cg26337091	15	HERC1	64024116	+	-1.33263	0.208396	1.6087e-10	9015-1	PRG3	Q9Y2Y8	Proteoglycan 3	57381150	57376769	11	TRANS
cg02174791	11	GAS2;GAS2;GAS2	22774556	-	-0.739798	0.115689	1.60874e-10	5339-49	S100A9	P06702	Protein S100-A9	153357854	153361023	1	TRANS
cg12011798	1	NA	25439889	-	-0.699475	0.109384	1.60875e-10	2579-17	MMP9	P14780	Matrix metalloproteinase-9	46008908	46016561	20	TRANS
cg27419618	3	FOXP1;FOXP1;FOXP1;FOXP1;FOXP1;FOXP1;FOXP1	71180859	-	-0.800701	0.125214	1.60888e-10	3505-6	LTA|LTB	P01374|Q06643	Lymphotoxin-alpha|Lymphotoxin-beta	31554192	31650629	6	TRANS
cg01202358	3	NA	46853910	+	0.837487	0.130966	1.60889e-10	3195-50	GNLY	P22749	Granulysin	85685175	85698852	2	TRANS
cg16480759	11	PVRL1;PVRL1	119535816	-	-0.940432	0.147065	1.60899e-10	9545-156	GZMK	P49863	Granzyme K	55024256	55034570	5	TRANS
cg14817655	4	ZFP42	188916724	-	0.666992	0.104305	1.60901e-10	9545-156	GZMK	P49863	Granzyme K	55024256	55034570	5	TRANS
cg01049530	4	BMP3	81952008	+	0.8299	0.12978	1.60909e-10	3440-7	GZMA	P12544	Granzyme A	55102646	55110252	5	TRANS
cg22371370	2	ASB18	237150873	+	-1.06464	0.166489	1.60921e-10	3324-51	LY9	Q9HBG7	T-lymphocyte surface antigen Ly-9	160796074	160828261	1	TRANS
cg17266431	1	NADK	1711069	-	1.21998	0.190781	1.60928e-10	3440-7	GZMA	P12544	Granzyme A	55102646	55110252	5	TRANS
cg12065969	15	LINC01581	94643799	+	-1.097	0.171549	1.60931e-10	3195-50	GNLY	P22749	Granulysin	85685175	85698852	2	TRANS
cg16406312	22	NA	37978663	-	-1.15377	0.180428	1.60941e-10	3440-7	GZMA	P12544	Granzyme A	55102646	55110252	5	TRANS
cg00838773	1	EIF4G3;EIF4G3;EIF4G3;EIF4G3	21417202	-	-0.629066	0.0983745	1.6096e-10	5339-49	S100A9	P06702	Protein S100-A9	153357854	153361023	1	TRANS
cg04226749	1	MOSC2;MOSC2	220921859	+	0.478189	0.07478	1.60961e-10	3440-7	GZMA	P12544	Granzyme A	55102646	55110252	5	TRANS
cg13736879	4	COQ2	84202884	-	-1.11485	0.174343	1.60965e-10	3324-51	LY9	Q9HBG7	T-lymphocyte surface antigen Ly-9	160796074	160828261	1	TRANS
cg10100767	14	AKT1;AKT1;AKT1	105246561	+	-0.807941	0.126348	1.60983e-10	4148-49	PAPPA	Q13219	Pappalysin-1	116153791	116402321	9	TRANS
cg18171392	22	C22orf13	24938255	+	1.00972	0.157903	1.60984e-10	3195-50	GNLY	P22749	Granulysin	85685175	85698852	2	TRANS
cg03642261	22	NA	43160131	-	-1.01019	0.157976	1.60984e-10	3324-51	LY9	Q9HBG7	T-lymphocyte surface antigen Ly-9	160796074	160828261	1	TRANS
cg22979041	5	TIFAB;TIFAB	134787907	+	-1.21419	0.189877	1.60985e-10	17210-2	TCL1A	P56279	T-cell leukemia/lymphoma protein 1A	95714196	95709947	14	TRANS
cg26093745	3	VIPR1;VIPR1-AS1;VIPR1;VIPR1;VIPR1;VIPR1	42574245	-	-1.40289	0.219388	1.60996e-10	9545-156	GZMK	P49863	Granzyme K	55024256	55034570	5	TRANS
cg23052615	19	ZNF347	53662439	-	0.652732	0.102076	1.61017e-10	9545-156	GZMK	P49863	Granzyme K	55024256	55034570	5	TRANS
cg02011351	1	ALX3	110612375	+	0.768353	0.120158	1.61028e-10	3195-50	GNLY	P22749	Granulysin	85685175	85698852	2	TRANS
cg17364429	17	ARHGAP27;ARHGAP27	43483655	-	-0.566165	0.0885389	1.61036e-10	2579-17	MMP9	P14780	Matrix metalloproteinase-9	46008908	46016561	20	TRANS
cg01196158	1	FNBP1L;FNBP1L;FNBP1L	93912688	-	0.679428	0.106251	1.61041e-10	9545-156	GZMK	P49863	Granzyme K	55024256	55034570	5	TRANS
cg00530564	12	NA	125036429	+	-0.763126	0.11934	1.61045e-10	5691-2	CRISPLD2	Q9H0B8	Cysteine-rich secretory protein LCCL domain-containing 2	84819985	84920768	16	TRANS
cg07412502	22	FBLN1;FBLN1;FBLN1;FBLN1	45941235	+	-1.06881	0.167145	1.61046e-10	3324-51	LY9	Q9HBG7	T-lymphocyte surface antigen Ly-9	160796074	160828261	1	TRANS
cg17790273	17	SPAG9;SPAG9	49040709	+	-0.714602	0.111752	1.61048e-10	5339-49	S100A9	P06702	Protein S100-A9	153357854	153361023	1	TRANS
cg12659158	15	NA	62524183	+	-1.3256	0.207303	1.61054e-10	3195-50	GNLY	P22749	Granulysin	85685175	85698852	2	TRANS
cg00351079	15	ITGA11;ITGA11	68643101	+	-1.17145	0.183197	1.61062e-10	3324-51	LY9	Q9HBG7	T-lymphocyte surface antigen Ly-9	160796074	160828261	1	TRANS
cg09387117	2	NRP2;NRP2;NRP2;NRP2;NRP2;NRP2	206565228	+	-0.74245	0.116107	1.61062e-10	5691-2	CRISPLD2	Q9H0B8	Cysteine-rich secretory protein LCCL domain-containing 2	84819985	84920768	16	TRANS
cg05802374	1	NPHP4;NPHP4;NPHP4;NPHP4	6040727	-	-0.79274	0.123972	1.61065e-10	5339-49	S100A9	P06702	Protein S100-A9	153357854	153361023	1	TRANS
cg23327824	2	TANC1;TANC1	160082960	-	0.65809	0.102915	1.61067e-10	17210-2	TCL1A	P56279	T-cell leukemia/lymphoma protein 1A	95714196	95709947	14	TRANS
cg06358171	1	SSBP3;SSBP3;SSBP3	54822008	-	0.550615	0.0861076	1.61071e-10	3324-51	LY9	Q9HBG7	T-lymphocyte surface antigen Ly-9	160796074	160828261	1	TRANS
cg03510223	8	NA	134670133	-	-0.835348	0.130636	1.61081e-10	5339-49	S100A9	P06702	Protein S100-A9	153357854	153361023	1	TRANS
cg00821507	16	SRRM2-AS1;SRRM2-AS1	2791087	+	-1.33855	0.209329	1.61094e-10	3324-51	LY9	Q9HBG7	T-lymphocyte surface antigen Ly-9	160796074	160828261	1	TRANS
cg00941096	13	EEF1DP3	32519553	+	-0.712016	0.111349	1.61097e-10	5691-2	CRISPLD2	Q9H0B8	Cysteine-rich secretory protein LCCL domain-containing 2	84819985	84920768	16	TRANS
cg16928066	2	EMX1	73147814	-	0.656699	0.102698	1.611e-10	9545-156	GZMK	P49863	Granzyme K	55024256	55034570	5	TRANS
cg01692842	11	ACAD8	134126364	-	-0.571294	0.0893419	1.61103e-10	4126-22	BPI	P17213	Bactericidal permeability-increasing protein	38304150	38337505	20	TRANS
cg17584512	3	NA	73225164	-	-1.30176	0.203575	1.6111e-10	3195-50	GNLY	P22749	Granulysin	85685175	85698852	2	TRANS
cg11546251	19	ZNF552	58322078	+	-0.921146	0.144054	1.61125e-10	5691-2	CRISPLD2	Q9H0B8	Cysteine-rich secretory protein LCCL domain-containing 2	84819985	84920768	16	TRANS
cg05919907	5	HRH2	175105350	-	-1.20856	0.189001	1.61135e-10	3195-50	GNLY	P22749	Granulysin	85685175	85698852	2	TRANS
cg02180699	8	ZNF706;ZNF706;ZNF706;ZNF706	102219149	-	0.946939	0.148088	1.61136e-10	3440-7	GZMA	P12544	Granzyme A	55102646	55110252	5	TRANS
cg03003252	2	METAP1D	172878634	+	-0.580342	0.0907573	1.61139e-10	5691-2	CRISPLD2	Q9H0B8	Cysteine-rich secretory protein LCCL domain-containing 2	84819985	84920768	16	TRANS
cg02763019	6	LCA5;LCA5	80246421	-	0.757385	0.118445	1.61186e-10	3195-50	GNLY	P22749	Granulysin	85685175	85698852	2	TRANS
cg01719995	4	USP38	144104893	-	-0.645479	0.100945	1.61211e-10	5691-2	CRISPLD2	Q9H0B8	Cysteine-rich secretory protein LCCL domain-containing 2	84819985	84920768	16	TRANS
cg26275360	8	NA	52852168	+	-0.957153	0.149687	1.61218e-10	3440-7	GZMA	P12544	Granzyme A	55102646	55110252	5	TRANS
cg24362812	18	FAM38B	11148769	+	0.643965	0.100708	1.61229e-10	9545-156	GZMK	P49863	Granzyme K	55024256	55034570	5	TRANS
cg06510708	3	PCBP4;PCBP4;PCBP4	52002503	+	-0.826214	0.129211	1.61277e-10	5691-2	CRISPLD2	Q9H0B8	Cysteine-rich secretory protein LCCL domain-containing 2	84819985	84920768	16	TRANS
cg13179236	9	MED27;MED27	134852592	+	-0.824478	0.12894	1.61286e-10	5339-49	S100A9	P06702	Protein S100-A9	153357854	153361023	1	TRANS
cg15033222	2	LDAH;LDAH;LDAH;LDAH;LDAH;LDAH;LDAH;LDAH	20927951	-	-0.486905	0.0761467	1.61287e-10	4126-22	BPI	P17213	Bactericidal permeability-increasing protein	38304150	38337505	20	TRANS
cg02291652	5	NA	10336006	+	-0.745098	0.116526	1.61306e-10	2579-17	MMP9	P14780	Matrix metalloproteinase-9	46008908	46016561	20	TRANS
cg20470514	17	VEZF1	56049039	-	-0.993573	0.155385	1.61306e-10	5339-49	S100A9	P06702	Protein S100-A9	153357854	153361023	1	TRANS
cg19009471	14	NA	101908998	+	0.914478	0.143015	1.61318e-10	2579-17	MMP9	P14780	Matrix metalloproteinase-9	46008908	46016561	20	TRANS
cg03034855	10	DYDC1;DYDC1;DYDC2;DYDC2;DYDC2;DYDC2;DYDC2	82115885	+	-1.31344	0.205409	1.61335e-10	3195-50	GNLY	P22749	Granulysin	85685175	85698852	2	TRANS
cg03738912	10	ADAMTS14;ADAMTS14	72510116	-	-1.38222	0.216166	1.61339e-10	3195-50	GNLY	P22749	Granulysin	85685175	85698852	2	TRANS
cg06237487	19	SLC6A16	49828667	+	-0.823183	0.128738	1.6135e-10	6485-59	IGLL1	P15814	Immunoglobulin lambda-like polypeptide 1	23580302	23573125	22	TRANS
cg02051688	11	SIK2	111568985	-	-0.942159	0.147345	1.61354e-10	17210-2	TCL1A	P56279	T-cell leukemia/lymphoma protein 1A	95714196	95709947	14	TRANS
cg09180788	15	MAN2A2	91459571	-	-0.7875	0.123158	1.61359e-10	5852-6	S100A12	P80511	Protein S100-A12	153375621	153373711	1	TRANS
cg01797501	12	MSRB3;MSRB3;MSRB3;MSRB3	65671924	+	-0.717911	0.112275	1.61368e-10	4126-22	BPI	P17213	Bactericidal permeability-increasing protein	38304150	38337505	20	TRANS
cg10488105	20	NA	10953191	-	-1.61881	0.253168	1.61369e-10	3440-7	GZMA	P12544	Granzyme A	55102646	55110252	5	TRANS
cg04221650	1	LCE4A;LCE4A	152681887	-	-1.03263	0.161494	1.61379e-10	9545-156	GZMK	P49863	Granzyme K	55024256	55034570	5	TRANS
cg15114130	22	OSBP2;OSBP2;OSBP2;OSBP2;OSBP2;OSBP2;OSBP2	31277692	-	-1.58375	0.247686	1.61382e-10	3195-50	GNLY	P22749	Granulysin	85685175	85698852	2	TRANS
cg22163030	4	PCAT4	80781490	-	-0.776105	0.121376	1.61382e-10	3440-7	GZMA	P12544	Granzyme A	55102646	55110252	5	TRANS
cg13501632	5	IPO11;IPO11	61843962	-	0.514926	0.0805302	1.61384e-10	9545-156	GZMK	P49863	Granzyme K	55024256	55034570	5	CIS
cg05650161	5	NA	57798036	+	-1.05521	0.165026	1.61396e-10	3440-7	GZMA	P12544	Granzyme A	55102646	55110252	5	CIS
cg08574915	17	NA	79924772	-	0.686619	0.107382	1.61404e-10	3440-7	GZMA	P12544	Granzyme A	55102646	55110252	5	TRANS
cg09447105	12	PDE6H	15126020	+	-1.46338	0.22886	1.61406e-10	4148-49	PAPPA	Q13219	Pappalysin-1	116153791	116402321	9	TRANS
cg11918518	1	NA	25439789	+	-0.590476	0.0923459	1.61419e-10	5691-2	CRISPLD2	Q9H0B8	Cysteine-rich secretory protein LCCL domain-containing 2	84819985	84920768	16	TRANS
cg27272235	1	NA	221061070	+	0.772135	0.120756	1.61425e-10	3440-7	GZMA	P12544	Granzyme A	55102646	55110252	5	TRANS
cg10471743	5	NA	49739158	+	-0.54871	0.0858144	1.61441e-10	19614-8	TCN1	P20061	Transcobalamin-1	59866489	59852800	11	TRANS
cg03393889	16	NTHL1	2094700	-	-1.44232	0.225568	1.61447e-10	5691-2	CRISPLD2	Q9H0B8	Cysteine-rich secretory protein LCCL domain-containing 2	84819985	84920768	16	TRANS
cg08528681	3	KLHL6	183224903	+	-0.79996	0.125108	1.61459e-10	2579-17	MMP9	P14780	Matrix metalloproteinase-9	46008908	46016561	20	TRANS
cg20454336	5	NA	37847256	+	-0.969337	0.151598	1.6146e-10	3440-7	GZMA	P12544	Granzyme A	55102646	55110252	5	TRANS
cg26375570	5	CPLX2;CPLX2;CPLX2	175298558	-	0.816259	0.127658	1.61465e-10	3195-50	GNLY	P22749	Granulysin	85685175	85698852	2	TRANS
cg09561849	19	TLE6;TLE6;TLE6;TLE6	2986835	+	-1.40317	0.219447	1.61478e-10	3195-50	GNLY	P22749	Granulysin	85685175	85698852	2	TRANS
cg16770881	7	MKLN1	130923131	-	0.858977	0.134339	1.61479e-10	2579-17	MMP9	P14780	Matrix metalloproteinase-9	46008908	46016561	20	TRANS
cg18199624	12	LOC100288798;LOC100288798;LOC100288798;LOC100288798;LOC100288798	46853994	-	-0.577362	0.090296	1.61492e-10	5339-49	S100A9	P06702	Protein S100-A9	153357854	153361023	1	TRANS
cg01043803	11	NA	2232100	-	-0.958395	0.149888	1.61517e-10	3324-51	LY9	Q9HBG7	T-lymphocyte surface antigen Ly-9	160796074	160828261	1	TRANS
cg23851851	15	FRMD5;FRMD5;FRMD5;FRMD5	44380216	-	-0.72996	0.114162	1.61522e-10	3195-50	GNLY	P22749	Granulysin	85685175	85698852	2	TRANS
cg24478125	5	NA	143524691	+	-0.561503	0.0878162	1.61527e-10	5852-6	S100A12	P80511	Protein S100-A12	153375621	153373711	1	TRANS
cg26464221	5	PRR16	119801431	-	0.635922	0.0994552	1.61541e-10	3324-51	LY9	Q9HBG7	T-lymphocyte surface antigen Ly-9	160796074	160828261	1	TRANS
cg16991765	5	ADAMTS2;ADAMTS2	178594097	+	0.668697	0.104581	1.61556e-10	3195-50	GNLY	P22749	Granulysin	85685175	85698852	2	TRANS
cg00409988	10	MINPP1;MINPP1;MINPP1	89306059	+	-0.682973	0.106814	1.61556e-10	5339-49	S100A9	P06702	Protein S100-A9	153357854	153361023	1	TRANS
cg12081233	17	BAIAP2;BAIAP2;BAIAP2;BAIAP2	79078695	-	-1.02578	0.160428	1.61558e-10	3440-7	GZMA	P12544	Granzyme A	55102646	55110252	5	TRANS
cg05143156	9	NA	19154122	+	-0.559774	0.0875462	1.61558e-10	5691-2	CRISPLD2	Q9H0B8	Cysteine-rich secretory protein LCCL domain-containing 2	84819985	84920768	16	TRANS
cg17992179	12	RAPGEF3;RAPGEF3;RAPGEF3	48144353	-	-1.21943	0.190713	1.61563e-10	5691-2	CRISPLD2	Q9H0B8	Cysteine-rich secretory protein LCCL domain-containing 2	84819985	84920768	16	TRANS
cg05004506	11	OR51G1	4945422	+	-1.05516	0.165023	1.61566e-10	3324-51	LY9	Q9HBG7	T-lymphocyte surface antigen Ly-9	160796074	160828261	1	TRANS
cg17178546	17	NA	62408907	-	-0.749368	0.117198	1.61574e-10	5852-6	S100A12	P80511	Protein S100-A12	153375621	153373711	1	TRANS
cg15085899	12	NCOR2;NCOR2	125003064	+	-0.547709	0.0856595	1.61576e-10	2579-17	MMP9	P14780	Matrix metalloproteinase-9	46008908	46016561	20	TRANS
cg10417567	4	NKX6-1	85418371	+	0.836255	0.130787	1.61578e-10	9545-156	GZMK	P49863	Granzyme K	55024256	55034570	5	TRANS
cg10845124	15	PCSK6;PCSK6;PCSK6;PCSK6;PCSK6;PCSK6;PCSK6;PCSK6	101984550	-	-1.38917	0.217261	1.61585e-10	9545-156	GZMK	P49863	Granzyme K	55024256	55034570	5	TRANS
cg27044881	10	LGI1;LGI1;LGI1;LGI1	95522844	-	1.18373	0.185131	1.61588e-10	2579-17	MMP9	P14780	Matrix metalloproteinase-9	46008908	46016561	20	TRANS
cg25843174	11	TEAD1	12811716	+	-1.1274	0.176321	1.61589e-10	9545-156	GZMK	P49863	Granzyme K	55024256	55034570	5	TRANS
cg27410595	11	TRIM29	119995754	+	0.734862	0.11493	1.61592e-10	5339-49	S100A9	P06702	Protein S100-A9	153357854	153361023	1	TRANS
cg09928027	16	CBFA2T3;CBFA2T3	88945708	-	-0.635437	0.0993801	1.61599e-10	3195-50	GNLY	P22749	Granulysin	85685175	85698852	2	TRANS
cg26631437	8	TEX15	30691170	-	-0.866608	0.135535	1.61605e-10	3195-50	GNLY	P22749	Granulysin	85685175	85698852	2	TRANS
cg04832566	9	IKBKAP;IKBKAP	111665937	-	-0.522679	0.0817455	1.61622e-10	4126-22	BPI	P17213	Bactericidal permeability-increasing protein	38304150	38337505	20	TRANS
cg22642898	17	ACACA;ACACA	35725699	-	-0.603762	0.0944267	1.61626e-10	2579-17	MMP9	P14780	Matrix metalloproteinase-9	46008908	46016561	20	TRANS
cg08403778	10	MYOF;MYOF	95076544	-	-1.12116	0.175346	1.6163e-10	3195-50	GNLY	P22749	Granulysin	85685175	85698852	2	TRANS
cg07717466	13	VWA8;VWA8	42362761	-	-0.734362	0.114852	1.61634e-10	5339-49	S100A9	P06702	Protein S100-A9	153357854	153361023	1	TRANS
cg09758039	2	IQCA1;IQCA1;IQCA1;IQCA1	237240826	+	-1.06334	0.166304	1.61635e-10	3195-50	GNLY	P22749	Granulysin	85685175	85698852	2	TRANS
cg23759183	17	NA	7333041	+	-1.03469	0.161823	1.61636e-10	3195-50	GNLY	P22749	Granulysin	85685175	85698852	2	TRANS
cg00164078	2	MIR7515HG	6791105	-	-0.974648	0.152432	1.61639e-10	3324-51	LY9	Q9HBG7	T-lymphocyte surface antigen Ly-9	160796074	160828261	1	TRANS
cg18992817	11	NA	59644474	+	0.901721	0.141027	1.61644e-10	5339-49	S100A9	P06702	Protein S100-A9	153357854	153361023	1	TRANS
cg18755082	6	NA	149516550	+	-0.706495	0.110494	1.61649e-10	3195-50	GNLY	P22749	Granulysin	85685175	85698852	2	TRANS
cg12645852	18	NA	74198774	-	-0.568357	0.0888898	1.61649e-10	5691-2	CRISPLD2	Q9H0B8	Cysteine-rich secretory protein LCCL domain-containing 2	84819985	84920768	16	TRANS
cg21016778	15	DPP8;DPP8;DPP8;DPP8	65805260	+	-0.617273	0.0965403	1.6166e-10	9545-156	GZMK	P49863	Granzyme K	55024256	55034570	5	TRANS
cg24185913	12	NA	68575158	-	0.692198	0.108259	1.61671e-10	5852-6	S100A12	P80511	Protein S100-A12	153375621	153373711	1	TRANS
cg13241645	3	ALAS1;ALAS1	52235959	+	-0.712435	0.111424	1.61676e-10	2579-17	MMP9	P14780	Matrix metalloproteinase-9	46008908	46016561	20	TRANS
cg02275530	17	BCAS3;BCAS3	59328313	+	-0.749915	0.117286	1.6168e-10	4126-22	BPI	P17213	Bactericidal permeability-increasing protein	38304150	38337505	20	TRANS
cg17470627	1	CAPN2;CAPN2	223908491	+	0.825732	0.129143	1.61681e-10	5691-2	CRISPLD2	Q9H0B8	Cysteine-rich secretory protein LCCL domain-containing 2	84819985	84920768	16	TRANS
cg00799984	8	NDRG1;NDRG1	134307105	-	-0.797266	0.124691	1.61686e-10	5852-6	S100A12	P80511	Protein S100-A12	153375621	153373711	1	TRANS
cg27450004	6	LY86;LY86-AS1	6587642	-	-1.36329	0.213217	1.6169e-10	17210-2	TCL1A	P56279	T-cell leukemia/lymphoma protein 1A	95714196	95709947	14	TRANS
cg22328895	19	NA	11498028	-	0.870871	0.136203	1.61696e-10	3324-51	LY9	Q9HBG7	T-lymphocyte surface antigen Ly-9	160796074	160828261	1	TRANS
cg12376028	11	NA	36796339	+	-0.677938	0.106029	1.61697e-10	5691-2	CRISPLD2	Q9H0B8	Cysteine-rich secretory protein LCCL domain-containing 2	84819985	84920768	16	TRANS
cg16997058	3	RARRES1;RARRES1	158449920	+	0.342038	0.0534943	1.61698e-10	3440-7	GZMA	P12544	Granzyme A	55102646	55110252	5	TRANS
cg26080153	20	TM9SF4	30701083	-	0.582193	0.0910544	1.61699e-10	9545-156	GZMK	P49863	Granzyme K	55024256	55034570	5	TRANS
cg24437535	1	PLEKHO1	150121441	-	0.734105	0.114813	1.61699e-10	3324-51	LY9	Q9HBG7	T-lymphocyte surface antigen Ly-9	160796074	160828261	1	TRANS
cg09515953	19	PPP1R14A	38747355	-	0.812628	0.127094	1.61702e-10	9545-156	GZMK	P49863	Granzyme K	55024256	55034570	5	TRANS
cg09341616	1	NA	221924858	+	-0.709931	0.111033	1.61717e-10	5691-2	CRISPLD2	Q9H0B8	Cysteine-rich secretory protein LCCL domain-containing 2	84819985	84920768	16	TRANS
cg01838971	11	SLC35C1;SLC35C1;SLC35C1	45825448	-	1.20272	0.188105	1.61723e-10	3195-50	GNLY	P22749	Granulysin	85685175	85698852	2	TRANS
cg04520393	5	ST8SIA4	100163937	-	0.62816	0.0982442	1.61745e-10	3505-6	LTA|LTB	P01374|Q06643	Lymphotoxin-alpha|Lymphotoxin-beta	31554192	31650629	6	TRANS
cg22046830	8	EXOSC4	145133508	-	-1.2118	0.189526	1.61746e-10	9545-156	GZMK	P49863	Granzyme K	55024256	55034570	5	TRANS
cg25836567	17	WNT9B	44929689	+	0.880945	0.13778	1.61758e-10	3195-50	GNLY	P22749	Granulysin	85685175	85698852	2	TRANS
cg09056677	5	NA	88743831	-	0.922151	0.144225	1.61761e-10	5339-49	S100A9	P06702	Protein S100-A9	153357854	153361023	1	TRANS
cg27544375	7	MRPL32;PSMA2	42971887	+	-1.2892	0.201631	1.61762e-10	3440-7	GZMA	P12544	Granzyme A	55102646	55110252	5	TRANS
cg14135814	12	SRRM4	119419329	+	0.728506	0.113939	1.61778e-10	3195-50	GNLY	P22749	Granulysin	85685175	85698852	2	TRANS
cg22810690	11	LOC100130987	67129088	-	-1.06085	0.165918	1.61792e-10	9545-156	GZMK	P49863	Granzyme K	55024256	55034570	5	TRANS
cg11971239	1	NA	19330056	+	-0.736897	0.115252	1.61795e-10	3324-51	LY9	Q9HBG7	T-lymphocyte surface antigen Ly-9	160796074	160828261	1	TRANS
cg27218978	2	MGAT5	135011522	-	0.475708	0.0744013	1.61797e-10	9545-156	GZMK	P49863	Granzyme K	55024256	55034570	5	TRANS
cg05162071	11	NA	13142205	-	-0.77433	0.121106	1.61808e-10	3440-7	GZMA	P12544	Granzyme A	55102646	55110252	5	TRANS
cg23037577	1	PRCC;PRCC	156764613	+	-1.13315	0.177227	1.61812e-10	3324-51	LY9	Q9HBG7	T-lymphocyte surface antigen Ly-9	160796074	160828261	1	CIS
cg23542274	11	NA	45718455	-	-1.03955	0.162587	1.61818e-10	3195-50	GNLY	P22749	Granulysin	85685175	85698852	2	TRANS
cg24581650	5	ERGIC1	172263112	-	1.09323	0.170984	1.61841e-10	3440-7	GZMA	P12544	Granzyme A	55102646	55110252	5	TRANS
cg16901419	6	PLA2G7;PLA2G7	46699997	-	-1.83399	0.28684	1.61854e-10	9545-156	GZMK	P49863	Granzyme K	55024256	55034570	5	TRANS
cg24880701	15	LBXCOR1	68121563	-	0.563499	0.0881326	1.61857e-10	3324-51	LY9	Q9HBG7	T-lymphocyte surface antigen Ly-9	160796074	160828261	1	TRANS
cg04970284	12	NA	26330537	-	-0.981994	0.153587	1.61876e-10	3324-51	LY9	Q9HBG7	T-lymphocyte surface antigen Ly-9	160796074	160828261	1	TRANS
cg21285555	8	PCMTD1	52771466	-	-0.637052	0.099637	1.61884e-10	4126-22	BPI	P17213	Bactericidal permeability-increasing protein	38304150	38337505	20	TRANS
cg19003337	17	KRT17;KRT17	39780836	+	-0.822353	0.128619	1.61885e-10	4126-22	BPI	P17213	Bactericidal permeability-increasing protein	38304150	38337505	20	TRANS
cg23390411	9	FRMPD1	37715527	+	-0.900556	0.14085	1.61887e-10	3195-50	GNLY	P22749	Granulysin	85685175	85698852	2	TRANS
cg16830225	5	NA	83074876	-	-0.850514	0.133023	1.61897e-10	3195-50	GNLY	P22749	Granulysin	85685175	85698852	2	TRANS
cg26245101	5	CANX;CANX	179131225	-	-1.46078	0.228471	1.61897e-10	4148-49	PAPPA	Q13219	Pappalysin-1	116153791	116402321	9	TRANS
cg10542606	6	NA	163748837	+	-1.10273	0.172471	1.61912e-10	3324-51	LY9	Q9HBG7	T-lymphocyte surface antigen Ly-9	160796074	160828261	1	TRANS
cg18738220	4	NA	115077178	+	-0.920208	0.143924	1.61922e-10	3195-50	GNLY	P22749	Granulysin	85685175	85698852	2	TRANS
cg13464878	10	NA	91553996	+	-0.613212	0.0959088	1.61924e-10	5691-2	CRISPLD2	Q9H0B8	Cysteine-rich secretory protein LCCL domain-containing 2	84819985	84920768	16	TRANS
cg14338073	10	NA	44359161	-	-1.20741	0.188844	1.61952e-10	3324-51	LY9	Q9HBG7	T-lymphocyte surface antigen Ly-9	160796074	160828261	1	TRANS
cg14641478	22	PPM1F	22293793	+	-0.785224	0.122813	1.61956e-10	5691-2	CRISPLD2	Q9H0B8	Cysteine-rich secretory protein LCCL domain-containing 2	84819985	84920768	16	TRANS
cg00443121	8	DOK2	21770233	+	0.970682	0.151819	1.61961e-10	13671-40	ELANE	P08246	Neutrophil elastase	851006	856290	19	TRANS
cg13554229	11	NA	7676358	+	-0.901159	0.140946	1.61966e-10	9545-156	GZMK	P49863	Granzyme K	55024256	55034570	5	TRANS
cg25032689	4	NA	151973646	-	-1.06962	0.167294	1.61981e-10	9545-156	GZMK	P49863	Granzyme K	55024256	55034570	5	TRANS
cg05849789	20	NA	24811102	+	-1.23838	0.193689	1.61986e-10	3440-7	GZMA	P12544	Granzyme A	55102646	55110252	5	TRANS
cg03731158	7	SNX10;SNX10;SNX10	26369650	+	0.991251	0.155037	1.61999e-10	9545-156	GZMK	P49863	Granzyme K	55024256	55034570	5	TRANS
cg16341707	2	NA	181937449	-	-0.695475	0.108776	1.62001e-10	5339-49	S100A9	P06702	Protein S100-A9	153357854	153361023	1	TRANS
cg19078576	5	BASP1;LOC285696;BASP1	17217877	+	-0.29126	0.0455548	1.62008e-10	9343-16	IL2RB	P14784	Interleukin-2 receptor subunit beta	37175054	37125843	22	TRANS
cg08333580	11	SLC1A2;SLC1A2;SLC1A2	35335229	-	-1.14662	0.179338	1.62013e-10	5728-60	FCRL1	Q96LA6	Fc receptor-like protein 1	157820120	157794403	1	TRANS
cg06887400	1	CSF3R;CSF3R;CSF3R	36946448	-	1.36728	0.213851	1.62015e-10	3440-7	GZMA	P12544	Granzyme A	55102646	55110252	5	TRANS
cg16026241	15	NA	38923883	+	-0.740056	0.115749	1.6202e-10	3505-6	LTA|LTB	P01374|Q06643	Lymphotoxin-alpha|Lymphotoxin-beta	31554192	31650629	6	TRANS
cg02147891	1	NA	39115215	-	-1.50536	0.235449	1.62029e-10	9545-156	GZMK	P49863	Granzyme K	55024256	55034570	5	TRANS
cg13280039	12	GRIN2B	13814375	-	0.984236	0.153941	1.62042e-10	3195-50	GNLY	P22749	Granulysin	85685175	85698852	2	TRANS
cg11879734	8	FAM167A	11304095	-	-1.27117	0.19882	1.62044e-10	3324-51	LY9	Q9HBG7	T-lymphocyte surface antigen Ly-9	160796074	160828261	1	TRANS
cg18347010	17	NA	55888532	-	0.669621	0.104734	1.62054e-10	3324-51	LY9	Q9HBG7	T-lymphocyte surface antigen Ly-9	160796074	160828261	1	TRANS
cg14684137	10	MGMT	131542617	-	-1.14434	0.178984	1.62067e-10	9545-156	GZMK	P49863	Granzyme K	55024256	55034570	5	TRANS
cg17006772	8	FAM49B;FAM49B	130982611	-	0.678107	0.106061	1.62069e-10	3195-50	GNLY	P22749	Granulysin	85685175	85698852	2	TRANS
cg08801691	7	AOC1;AOC1	150554974	-	-1.08929	0.170373	1.6208e-10	3440-7	GZMA	P12544	Granzyme A	55102646	55110252	5	TRANS
cg04848858	16	NA	87127923	-	-0.869944	0.136066	1.62083e-10	9545-156	GZMK	P49863	Granzyme K	55024256	55034570	5	TRANS
cg23056923	10	C10orf105;CDH23	73497629	-	-1.03896	0.162502	1.62087e-10	5691-2	CRISPLD2	Q9H0B8	Cysteine-rich secretory protein LCCL domain-containing 2	84819985	84920768	16	TRANS
cg27299588	19	PTPRS;PTPRS;PTPRS;PTPRS	5286082	+	-1.1167	0.17466	1.62091e-10	3324-51	LY9	Q9HBG7	T-lymphocyte surface antigen Ly-9	160796074	160828261	1	TRANS
cg01841651	7	FLJ23834	105672016	-	0.619237	0.0968535	1.62092e-10	3324-51	LY9	Q9HBG7	T-lymphocyte surface antigen Ly-9	160796074	160828261	1	TRANS
cg05300717	11	DKFZp761E198	65546210	+	-0.594747	0.0930232	1.62094e-10	7258-5	PRG2	P13727	Bone marrow proteoglycan	57390650	57386780	11	CIS
cg09551984	1	NA	30229976	+	-1.37226	0.214632	1.62095e-10	9545-156	GZMK	P49863	Granzyme K	55024256	55034570	5	TRANS
cg18708006	2	NA	9777376	-	-1.06369	0.16637	1.62104e-10	3195-50	GNLY	P22749	Granulysin	85685175	85698852	2	TRANS
cg14425908	1	RUNX3	25291991	-	1.11682	0.174679	1.6211e-10	5339-49	S100A9	P06702	Protein S100-A9	153357854	153361023	1	TRANS
cg09353985	1	NA	207062674	+	-1.36998	0.214278	1.62148e-10	3195-50	GNLY	P22749	Granulysin	85685175	85698852	2	TRANS
cg02281533	11	FCHSD2	72848830	-	-0.572424	0.0895323	1.62148e-10	5691-2	CRISPLD2	Q9H0B8	Cysteine-rich secretory protein LCCL domain-containing 2	84819985	84920768	16	TRANS
cg07589968	20	KCNS1	43729910	+	-1.46951	0.229844	1.62149e-10	5339-49	S100A9	P06702	Protein S100-A9	153357854	153361023	1	TRANS
cg18866825	5	NA	150477744	+	1.00648	0.157423	1.62151e-10	3505-6	LTA|LTB	P01374|Q06643	Lymphotoxin-alpha|Lymphotoxin-beta	31554192	31650629	6	TRANS
cg04667582	2	EML6	55041196	+	0.854755	0.133692	1.62159e-10	5339-49	S100A9	P06702	Protein S100-A9	153357854	153361023	1	TRANS
cg09755547	9	RGS3;RGS3;RGS3;RGS3;RGS3;RGS3	116327183	-	0.869537	0.136004	1.6216e-10	3440-7	GZMA	P12544	Granzyme A	55102646	55110252	5	TRANS
cg05634376	11	PC;PC;PC	66659993	+	-0.902751	0.141199	1.62163e-10	3324-51	LY9	Q9HBG7	T-lymphocyte surface antigen Ly-9	160796074	160828261	1	TRANS
cg03279442	2	IFIH1	163150027	-	0.546919	0.0855435	1.62171e-10	9545-156	GZMK	P49863	Granzyme K	55024256	55034570	5	TRANS
cg10696637	16	C16orf96	4641570	-	-1.08999	0.170485	1.62174e-10	5339-49	S100A9	P06702	Protein S100-A9	153357854	153361023	1	TRANS
cg23461158	4	NA	15187142	+	-1.09398	0.17111	1.62177e-10	9545-156	GZMK	P49863	Granzyme K	55024256	55034570	5	TRANS
cg03539903	20	NA	53088317	+	-1.37194	0.214586	1.62181e-10	3195-50	GNLY	P22749	Granulysin	85685175	85698852	2	TRANS
cg02383785	7	NA	127808848	+	0.907233	0.1419	1.62184e-10	3440-7	GZMA	P12544	Granzyme A	55102646	55110252	5	TRANS
cg21182101	3	NA	42484502	+	-1.01718	0.159097	1.62185e-10	9545-156	GZMK	P49863	Granzyme K	55024256	55034570	5	TRANS
cg07745973	3	CASR;CASR	121999591	-	-0.862087	0.134839	1.62185e-10	3324-51	LY9	Q9HBG7	T-lymphocyte surface antigen Ly-9	160796074	160828261	1	TRANS
cg16888559	15	RYR3	34031029	+	-1.21178	0.189535	1.62189e-10	3440-7	GZMA	P12544	Granzyme A	55102646	55110252	5	TRANS
cg18517534	10	CCDC7	32939238	+	-0.898258	0.140497	1.62193e-10	3324-51	LY9	Q9HBG7	T-lymphocyte surface antigen Ly-9	160796074	160828261	1	TRANS
cg07214920	2	NA	31378999	+	0.644068	0.100739	1.62195e-10	5691-2	CRISPLD2	Q9H0B8	Cysteine-rich secretory protein LCCL domain-containing 2	84819985	84920768	16	TRANS
cg15292275	13	NA	109149011	+	0.872142	0.136412	1.62201e-10	3440-7	GZMA	P12544	Granzyme A	55102646	55110252	5	TRANS
cg11436651	4	RGS12;RGS12;RGS12	3429682	+	-1.43359	0.224228	1.62206e-10	9545-156	GZMK	P49863	Granzyme K	55024256	55034570	5	TRANS
cg25634742	6	RAB32	146864328	-	0.571742	0.0894267	1.62219e-10	3324-51	LY9	Q9HBG7	T-lymphocyte surface antigen Ly-9	160796074	160828261	1	TRANS
cg17298725	15	ST8SIA2	92987984	+	-1.32711	0.207574	1.62221e-10	3195-50	GNLY	P22749	Granulysin	85685175	85698852	2	TRANS
cg01826127	20	KIF3B;KIF3B	30897519	-	-0.926069	0.144847	1.62221e-10	3195-50	GNLY	P22749	Granulysin	85685175	85698852	2	TRANS
cg04249612	1	NA	185402937	-	-0.574288	0.089825	1.62224e-10	2579-17	MMP9	P14780	Matrix metalloproteinase-9	46008908	46016561	20	TRANS
cg27182150	1	ZNF697	120189222	-	0.885083	0.138437	1.6223e-10	5339-49	S100A9	P06702	Protein S100-A9	153357854	153361023	1	TRANS
cg02230723	1	NA	181109729	+	-1.56972	0.245522	1.62238e-10	9545-156	GZMK	P49863	Granzyme K	55024256	55034570	5	TRANS
cg01891988	15	CIB1	90805607	-	-0.929051	0.145314	1.62239e-10	5339-49	S100A9	P06702	Protein S100-A9	153357854	153361023	1	TRANS
cg21685770	12	OLR1	10324918	+	-0.555024	0.0868121	1.62243e-10	4126-22	BPI	P17213	Bactericidal permeability-increasing protein	38304150	38337505	20	TRANS
cg15808673	2	PRKCE	46242772	+	0.814358	0.127375	1.62253e-10	5339-49	S100A9	P06702	Protein S100-A9	153357854	153361023	1	TRANS
cg17362456	17	NA	79922413	-	-1.30813	0.204607	1.62264e-10	9545-156	GZMK	P49863	Granzyme K	55024256	55034570	5	TRANS
cg13161865	13	SPATA13;SPATA13;SPATA13	24825312	-	-0.667543	0.104412	1.62268e-10	3440-7	GZMA	P12544	Granzyme A	55102646	55110252	5	TRANS
cg12714757	17	TRIM47;TRIM47	73874637	-	0.706622	0.110524	1.62281e-10	3195-50	GNLY	P22749	Granulysin	85685175	85698852	2	TRANS
cg07388775	4	DSPP	88529234	+	-1.00811	0.157681	1.62304e-10	3440-7	GZMA	P12544	Granzyme A	55102646	55110252	5	TRANS
cg12706664	13	USP12	27678978	-	-0.646615	0.101139	1.6231e-10	2579-17	MMP9	P14780	Matrix metalloproteinase-9	46008908	46016561	20	TRANS
cg08816569	7	MDFIC;MDFIC	114568475	+	-0.738639	0.115533	1.6231e-10	3324-51	LY9	Q9HBG7	T-lymphocyte surface antigen Ly-9	160796074	160828261	1	TRANS
cg12892701	4	HOPX;HOPX;HOPX	57524770	-	-0.657289	0.102809	1.62323e-10	5691-2	CRISPLD2	Q9H0B8	Cysteine-rich secretory protein LCCL domain-containing 2	84819985	84920768	16	TRANS
cg20483656	12	DTX3;DTX3;DTX3	57997902	-	0.904415	0.141463	1.62329e-10	9545-156	GZMK	P49863	Granzyme K	55024256	55034570	5	TRANS
cg14056639	12	RAPGEF3;RAPGEF3;RAPGEF3;RAPGEF3	48151974	-	-0.873441	0.136618	1.62332e-10	5691-2	CRISPLD2	Q9H0B8	Cysteine-rich secretory protein LCCL domain-containing 2	84819985	84920768	16	TRANS
cg16551660	9	CACNA1B;CACNA1B	140813037	-	-0.800617	0.125227	1.62333e-10	9545-156	GZMK	P49863	Granzyme K	55024256	55034570	5	TRANS
cg26635451	12	NA	89749142	+	-0.760913	0.119017	1.62335e-10	6485-59	IGLL1	P15814	Immunoglobulin lambda-like polypeptide 1	23580302	23573125	22	TRANS
cg22528526	2	LINC00607	216558203	+	-1.16447	0.182139	1.62342e-10	3440-7	GZMA	P12544	Granzyme A	55102646	55110252	5	TRANS
cg12128626	11	MAP3K11	65378923	+	0.749107	0.117171	1.62346e-10	3195-50	GNLY	P22749	Granulysin	85685175	85698852	2	TRANS
cg09625143	2	NCOA1;NCOA1;NCOA1	24810221	-	-0.949573	0.148527	1.62364e-10	3195-50	GNLY	P22749	Granulysin	85685175	85698852	2	TRANS
cg08584144	19	NAPSB	50848091	+	0.7989	0.124959	1.62364e-10	5339-49	S100A9	P06702	Protein S100-A9	153357854	153361023	1	TRANS
cg21184369	8	HTRA4;PLEKHA2	38831148	+	0.527472	0.0825042	1.62367e-10	9545-156	GZMK	P49863	Granzyme K	55024256	55034570	5	TRANS
cg02658319	12	CCDC92	124434452	-	-1.39042	0.217482	1.62371e-10	3195-50	GNLY	P22749	Granulysin	85685175	85698852	2	TRANS
cg05656688	1	RUNX3;RUNX3	25254088	+	0.615913	0.0963377	1.62371e-10	5339-49	S100A9	P06702	Protein S100-A9	153357854	153361023	1	TRANS
cg16000787	15	CGNL1;CGNL1	57668544	-	0.671537	0.105038	1.62372e-10	9545-156	GZMK	P49863	Granzyme K	55024256	55034570	5	TRANS
cg06588876	9	C9orf69	139009275	+	-1.41363	0.221113	1.62373e-10	4148-49	PAPPA	Q13219	Pappalysin-1	116153791	116402321	9	TRANS
cg06490558	3	MFSD1;MFSD1;MFSD1;MFSD1;MFSD1	158527481	-	-0.543562	0.085021	1.62376e-10	2579-17	MMP9	P14780	Matrix metalloproteinase-9	46008908	46016561	20	TRANS
cg06285340	15	CYP11A1;CYP11A1	74659901	-	-1.05692	0.165317	1.62376e-10	3324-51	LY9	Q9HBG7	T-lymphocyte surface antigen Ly-9	160796074	160828261	1	TRANS
cg19482049	3	TGFBR2;TGFBR2	30647725	+	0.98215	0.153623	1.62382e-10	3324-51	LY9	Q9HBG7	T-lymphocyte surface antigen Ly-9	160796074	160828261	1	TRANS
cg20363192	15	OTUD7A	31780722	+	1.58979	0.248666	1.62384e-10	9545-156	GZMK	P49863	Granzyme K	55024256	55034570	5	TRANS
cg09513228	20	KCNS1	43730111	-	-1.02513	0.160345	1.62384e-10	3440-7	GZMA	P12544	Granzyme A	55102646	55110252	5	TRANS
cg10121840	15	NA	80246811	+	1.18221	0.184915	1.62388e-10	3440-7	GZMA	P12544	Granzyme A	55102646	55110252	5	TRANS
cg05463966	11	NDUFS8	67803951	+	-0.752254	0.117664	1.62391e-10	5691-2	CRISPLD2	Q9H0B8	Cysteine-rich secretory protein LCCL domain-containing 2	84819985	84920768	16	TRANS
cg01867004	22	NA	30669425	+	-0.726968	0.113709	1.62396e-10	5852-6	S100A12	P80511	Protein S100-A12	153375621	153373711	1	TRANS
cg09202653	3	ITIH3	52832441	-	-1.29391	0.202388	1.624e-10	3440-7	GZMA	P12544	Granzyme A	55102646	55110252	5	TRANS
cg14132982	1	NA	157931698	+	0.892866	0.139658	1.62403e-10	9343-16	IL2RB	P14784	Interleukin-2 receptor subunit beta	37175054	37125843	22	TRANS
cg05377824	16	ANKRD11;ANKRD11;ANKRD11;ANKRD11	89431687	-	0.632601	0.0989485	1.62412e-10	5728-60	FCRL1	Q96LA6	Fc receptor-like protein 1	157820120	157794403	1	TRANS
cg17367077	5	PTTG1	159850153	-	-0.748212	0.117032	1.62419e-10	3195-50	GNLY	P22749	Granulysin	85685175	85698852	2	TRANS
cg17153794	11	MACROD1	63799985	+	-1.08259	0.169334	1.62419e-10	3324-51	LY9	Q9HBG7	T-lymphocyte surface antigen Ly-9	160796074	160828261	1	TRANS
cg07047731	3	NA	36218374	+	-0.726803	0.113683	1.6242e-10	9545-156	GZMK	P49863	Granzyme K	55024256	55034570	5	TRANS
cg08115465	9	MIR3134;SUSD1;SUSD1;SUSD1	114867324	+	0.658234	0.102958	1.62422e-10	3324-51	LY9	Q9HBG7	T-lymphocyte surface antigen Ly-9	160796074	160828261	1	TRANS
cg04296398	20	HCK;HCK;HCK;HCK;HCK;HCK	30646784	+	-1.27402	0.199277	1.62423e-10	3195-50	GNLY	P22749	Granulysin	85685175	85698852	2	TRANS
cg14638840	8	CHMP4C	82644585	-	0.653305	0.102187	1.62431e-10	3195-50	GNLY	P22749	Granulysin	85685175	85698852	2	TRANS
cg07214466	12	CHST11;CHST11	104892360	+	-0.810559	0.126784	1.62432e-10	2579-17	MMP9	P14780	Matrix metalloproteinase-9	46008908	46016561	20	TRANS
cg04358770	4	NA	101903118	-	-0.613707	0.0959934	1.62433e-10	5852-6	S100A12	P80511	Protein S100-A12	153375621	153373711	1	TRANS
cg20804721	1	RYR2	237837796	-	0.88599	0.138583	1.62442e-10	5339-49	S100A9	P06702	Protein S100-A9	153357854	153361023	1	TRANS
cg09178565	8	NCALD;NCALD;NCALD;NCALD;NCALD;NCALD;NCALD	102855561	-	-1.07767	0.168566	1.62463e-10	3440-7	GZMA	P12544	Granzyme A	55102646	55110252	5	TRANS
cg16360668	1	IFFO2	19265059	-	-1.20804	0.188958	1.62474e-10	17210-2	TCL1A	P56279	T-cell leukemia/lymphoma protein 1A	95714196	95709947	14	TRANS
cg22563672	14	PACS2;PACS2;PACS2	105856393	-	0.73352	0.114735	1.62475e-10	9545-156	GZMK	P49863	Granzyme K	55024256	55034570	5	TRANS
cg13541087	6	RREB1;RREB1;RREB1;RREB1	7224968	-	0.918732	0.143705	1.62477e-10	3440-7	GZMA	P12544	Granzyme A	55102646	55110252	5	TRANS
cg20018509	11	NA	122939732	-	-0.989144	0.154719	1.62489e-10	3440-7	GZMA	P12544	Granzyme A	55102646	55110252	5	TRANS
cg11771481	5	LINC01411	173771462	-	-1.00284	0.156862	1.62494e-10	3440-7	GZMA	P12544	Granzyme A	55102646	55110252	5	TRANS
cg21691385	17	ZNF385C	40180829	-	-1.36221	0.213072	1.62495e-10	3440-7	GZMA	P12544	Granzyme A	55102646	55110252	5	TRANS
cg00159439	22	MAFF;MAFF;MAFF	38597193	+	1.17975	0.184533	1.62495e-10	5339-49	S100A9	P06702	Protein S100-A9	153357854	153361023	1	TRANS
cg01958606	1	CLCN6;CLCN6;CLCN6	11892551	+	1.40958	0.220482	1.62497e-10	9545-156	GZMK	P49863	Granzyme K	55024256	55034570	5	TRANS
cg11010296	14	LINC00871;LINC00871	46532608	-	-0.941102	0.147205	1.62501e-10	3195-50	GNLY	P22749	Granulysin	85685175	85698852	2	TRANS
cg05784526	19	ZNF578	52958335	-	-0.992906	0.155308	1.62507e-10	3440-7	GZMA	P12544	Granzyme A	55102646	55110252	5	TRANS
cg26697320	7	NA	26437681	-	-0.865345	0.135355	1.62507e-10	5339-49	S100A9	P06702	Protein S100-A9	153357854	153361023	1	TRANS
cg13510461	17	NA	41792052	-	-0.819008	0.128107	1.62516e-10	2579-17	MMP9	P14780	Matrix metalloproteinase-9	46008908	46016561	20	TRANS
cg18534394	15	NA	78967817	+	-1.36436	0.21341	1.62518e-10	3440-7	GZMA	P12544	Granzyme A	55102646	55110252	5	TRANS
cg18266075	1	NA	43733159	+	-1.38467	0.216587	1.62522e-10	3440-7	GZMA	P12544	Granzyme A	55102646	55110252	5	TRANS
cg20802951	2	NA	46726837	-	0.814918	0.127468	1.62525e-10	3440-7	GZMA	P12544	Granzyme A	55102646	55110252	5	TRANS
cg08675743	5	TMED7-TICAM2;TICAM2;TMED7-TICAM2	114938439	-	0.774961	0.121218	1.62525e-10	3440-7	GZMA	P12544	Granzyme A	55102646	55110252	5	TRANS
cg21816128	1	MIA3;MIA3	222826779	-	0.867166	0.13564	1.62528e-10	6485-59	IGLL1	P15814	Immunoglobulin lambda-like polypeptide 1	23580302	23573125	22	TRANS
cg19937496	7	NA	155976992	+	-0.606132	0.0948101	1.62533e-10	5691-2	CRISPLD2	Q9H0B8	Cysteine-rich secretory protein LCCL domain-containing 2	84819985	84920768	16	TRANS
cg14797295	7	NA	93641451	+	-0.903949	0.141394	1.62537e-10	3195-50	GNLY	P22749	Granulysin	85685175	85698852	2	TRANS
cg17710021	1	G0S2	209848577	+	0.547427	0.0856275	1.62539e-10	3440-7	GZMA	P12544	Granzyme A	55102646	55110252	5	TRANS
cg08958168	16	SLC12A4;SLC12A4;SLC12A4;SLC12A4	68001415	-	-1.41193	0.220851	1.62549e-10	9545-156	GZMK	P49863	Granzyme K	55024256	55034570	5	TRANS
cg08943494	11	PRR5L;PRR5L;PRR5L;PRR5L;PRR5L	36422615	+	-0.830101	0.129843	1.6255e-10	5691-2	CRISPLD2	Q9H0B8	Cysteine-rich secretory protein LCCL domain-containing 2	84819985	84920768	16	TRANS
cg21699868	22	TOM1;TOM1;TOM1;TOM1;TOM1;TOM1;TOM1;TOM1;TOM1;TOM1;TOM1;TOM1	35719763	+	-1.08499	0.169712	1.62552e-10	3324-51	LY9	Q9HBG7	T-lymphocyte surface antigen Ly-9	160796074	160828261	1	TRANS
cg13068915	17	MRC2	60746154	-	-0.871961	0.136391	1.62557e-10	3440-7	GZMA	P12544	Granzyme A	55102646	55110252	5	TRANS
cg03720195	16	NA	87119252	+	-0.972801	0.152164	1.62558e-10	3195-50	GNLY	P22749	Granulysin	85685175	85698852	2	TRANS
cg11922563	5	NA	75016955	-	-0.543602	0.0850296	1.62561e-10	4126-22	BPI	P17213	Bactericidal permeability-increasing protein	38304150	38337505	20	TRANS
cg15576517	19	STXBP2;STXBP2	7711153	+	-0.738084	0.11545	1.62572e-10	5339-49	S100A9	P06702	Protein S100-A9	153357854	153361023	1	TRANS
cg26002422	19	NA	19488846	+	-0.726279	0.113604	1.62582e-10	5691-2	CRISPLD2	Q9H0B8	Cysteine-rich secretory protein LCCL domain-containing 2	84819985	84920768	16	TRANS
cg20633875	1	KPNA6	32572611	-	-0.602723	0.0942776	1.62587e-10	5691-2	CRISPLD2	Q9H0B8	Cysteine-rich secretory protein LCCL domain-containing 2	84819985	84920768	16	TRANS
cg01711322	1	GPR25	200842126	+	-1.08585	0.169848	1.62591e-10	3195-50	GNLY	P22749	Granulysin	85685175	85698852	2	TRANS
cg09838169	10	INPP5A	134377481	-	-0.963247	0.150671	1.62605e-10	3195-50	GNLY	P22749	Granulysin	85685175	85698852	2	TRANS
cg20271029	1	FAAH	46859845	+	0.610197	0.0954469	1.62608e-10	3440-7	GZMA	P12544	Granzyme A	55102646	55110252	5	TRANS
cg08881830	12	LOC101929584;LOC101929584	5348711	-	-0.612084	0.0957421	1.62611e-10	9545-156	GZMK	P49863	Granzyme K	55024256	55034570	5	TRANS
cg21881580	13	KLF12	74602286	-	0.735464	0.115041	1.62621e-10	5339-49	S100A9	P06702	Protein S100-A9	153357854	153361023	1	TRANS
cg18188717	5	C5orf4	154230223	-	-0.655821	0.102584	1.62635e-10	5691-2	CRISPLD2	Q9H0B8	Cysteine-rich secretory protein LCCL domain-containing 2	84819985	84920768	16	TRANS
cg15784646	4	FNIP2	159707693	-	0.69383	0.108529	1.62637e-10	3440-7	GZMA	P12544	Granzyme A	55102646	55110252	5	TRANS
cg11145160	3	CLDN11	170136278	-	0.838323	0.131131	1.62643e-10	3195-50	GNLY	P22749	Granulysin	85685175	85698852	2	TRANS
cg11154004	3	MYLK;MYLK;MYLK;MYLK	123412055	+	0.97699	0.152822	1.62647e-10	5339-49	S100A9	P06702	Protein S100-A9	153357854	153361023	1	TRANS
cg23913713	10	NA	7486755	-	0.751876	0.117609	1.62652e-10	3195-50	GNLY	P22749	Granulysin	85685175	85698852	2	TRANS
cg15075292	10	NA	64470137	+	-0.594677	0.0930199	1.62653e-10	5339-49	S100A9	P06702	Protein S100-A9	153357854	153361023	1	TRANS
cg20336209	4	CNOT6L;CNOT6L	78653739	+	-0.674459	0.105499	1.62654e-10	2579-17	MMP9	P14780	Matrix metalloproteinase-9	46008908	46016561	20	TRANS
cg04913979	3	SHOX2;SHOX2;SHOX2	157821994	-	0.864269	0.13519	1.62662e-10	3195-50	GNLY	P22749	Granulysin	85685175	85698852	2	TRANS
cg22571664	5	NPR3	32713112	+	0.637589	0.0997324	1.62667e-10	3324-51	LY9	Q9HBG7	T-lymphocyte surface antigen Ly-9	160796074	160828261	1	TRANS
cg26634003	1	VAV3	108420014	-	-0.686212	0.107338	1.62671e-10	19614-8	TCN1	P20061	Transcobalamin-1	59866489	59852800	11	TRANS
cg26146988	14	NA	102034601	-	-1.2519	0.195823	1.62671e-10	3440-7	GZMA	P12544	Granzyme A	55102646	55110252	5	TRANS
cg23170410	6	NA	147964028	-	-1.0633	0.166323	1.62677e-10	3324-51	LY9	Q9HBG7	T-lymphocyte surface antigen Ly-9	160796074	160828261	1	TRANS
cg06374258	20	TM9SF4	30700869	+	-0.735378	0.115029	1.62683e-10	5852-6	S100A12	P80511	Protein S100-A12	153375621	153373711	1	TRANS
cg22610533	12	SRGAP1	64238379	+	-1.18186	0.184868	1.62684e-10	3324-51	LY9	Q9HBG7	T-lymphocyte surface antigen Ly-9	160796074	160828261	1	TRANS
cg25867383	8	NUGGC	27936225	-	-0.666477	0.104251	1.62684e-10	3440-7	GZMA	P12544	Granzyme A	55102646	55110252	5	TRANS
cg07021854	21	SLC37A1	43946576	+	-0.866671	0.135566	1.62689e-10	2579-17	MMP9	P14780	Matrix metalloproteinase-9	46008908	46016561	20	TRANS
cg01878406	1	LOC646627	248903467	-	-0.804105	0.125779	1.62691e-10	5339-49	S100A9	P06702	Protein S100-A9	153357854	153361023	1	TRANS
cg08835468	1	ROR1;ROR1	64548401	+	0.938714	0.146835	1.62697e-10	5339-49	S100A9	P06702	Protein S100-A9	153357854	153361023	1	TRANS
cg01488842	1	NA	232726743	+	0.741903	0.11605	1.62705e-10	3195-50	GNLY	P22749	Granulysin	85685175	85698852	2	TRANS
cg18686121	3	MCF2L2	182951926	+	0.722715	0.113049	1.6271e-10	9545-156	GZMK	P49863	Granzyme K	55024256	55034570	5	TRANS
cg23324957	20	LINC01430	43079095	-	-1.51809	0.237463	1.62715e-10	3440-7	GZMA	P12544	Granzyme A	55102646	55110252	5	TRANS
cg02619037	6	NA	88381391	+	-0.56866	0.0889512	1.62726e-10	4126-22	BPI	P17213	Bactericidal permeability-increasing protein	38304150	38337505	20	TRANS
cg01838759	3	NISCH;NISCH;NISCH	52491910	-	-0.646411	0.101113	1.62727e-10	5691-2	CRISPLD2	Q9H0B8	Cysteine-rich secretory protein LCCL domain-containing 2	84819985	84920768	16	TRANS
cg02841912	6	SYNE1;SYNE1	152955983	-	0.598747	0.0936578	1.6275e-10	17210-2	TCL1A	P56279	T-cell leukemia/lymphoma protein 1A	95714196	95709947	14	TRANS
cg16418228	3	LRTM1;CACNA2D3	54963186	-	-1.26882	0.198472	1.62755e-10	3324-51	LY9	Q9HBG7	T-lymphocyte surface antigen Ly-9	160796074	160828261	1	TRANS
cg25903822	1	CAMK1G;CAMK1G	209779784	-	-1.18904	0.185993	1.62766e-10	3324-51	LY9	Q9HBG7	T-lymphocyte surface antigen Ly-9	160796074	160828261	1	TRANS
cg09395795	6	NA	134379946	+	-1.22847	0.192162	1.62774e-10	9545-156	GZMK	P49863	Granzyme K	55024256	55034570	5	TRANS
cg20618297	5	TNPO1	72111910	+	0.808298	0.126437	1.62776e-10	9545-156	GZMK	P49863	Granzyme K	55024256	55034570	5	TRANS
cg05859532	16	SPIRE2	89906499	+	-1.49892	0.234467	1.62777e-10	9545-156	GZMK	P49863	Granzyme K	55024256	55034570	5	TRANS
cg13755420	16	PLCG2	81860257	-	-0.911827	0.142632	1.62781e-10	3440-7	GZMA	P12544	Granzyme A	55102646	55110252	5	TRANS
cg24810917	11	ODZ4	79130675	-	-1.12933	0.176654	1.62782e-10	3440-7	GZMA	P12544	Granzyme A	55102646	55110252	5	TRANS
cg07654631	3	LINC01565	128295655	+	-0.988671	0.154652	1.62785e-10	3324-51	LY9	Q9HBG7	T-lymphocyte surface antigen Ly-9	160796074	160828261	1	TRANS
cg12696328	1	NA	227729680	-	0.868023	0.13578	1.62793e-10	3195-50	GNLY	P22749	Granulysin	85685175	85698852	2	TRANS
cg18839609	10	PHYHIPL;PHYHIPL	60936070	+	0.83148	0.130063	1.62794e-10	9545-156	GZMK	P49863	Granzyme K	55024256	55034570	5	TRANS
cg02710939	4	NA	14898769	-	-1.2313	0.192605	1.62801e-10	9545-156	GZMK	P49863	Granzyme K	55024256	55034570	5	TRANS
cg21473235	17	NA	3896977	-	-0.849965	0.132955	1.6281e-10	3324-51	LY9	Q9HBG7	T-lymphocyte surface antigen Ly-9	160796074	160828261	1	TRANS
cg11838237	5	NA	1752864	+	-0.846442	0.132404	1.62811e-10	9545-156	GZMK	P49863	Granzyme K	55024256	55034570	5	TRANS
cg07253829	3	DPPA4	109056349	-	-0.655826	0.102587	1.62812e-10	5339-49	S100A9	P06702	Protein S100-A9	153357854	153361023	1	TRANS
cg09957895	3	FILIP1L;FILIP1L;MIR548G;CMSS1	99689333	-	0.618891	0.0968099	1.62823e-10	5339-49	S100A9	P06702	Protein S100-A9	153357854	153361023	1	TRANS
cg06187522	3	FYCO1;FYCO1	46000100	+	0.853967	0.133582	1.62827e-10	5339-49	S100A9	P06702	Protein S100-A9	153357854	153361023	1	TRANS
cg12059112	1	NA	181287684	+	0.811636	0.12696	1.62833e-10	3195-50	GNLY	P22749	Granulysin	85685175	85698852	2	TRANS
cg27289832	3	FOXP1;FOXP1;FOXP1;FOXP1;FOXP1	71592784	-	0.842368	0.131768	1.62838e-10	6485-59	IGLL1	P15814	Immunoglobulin lambda-like polypeptide 1	23580302	23573125	22	TRANS
cg03519012	20	ACSS1;ACSS1;ACSS1	25029330	+	-0.676254	0.105783	1.62849e-10	4126-22	BPI	P17213	Bactericidal permeability-increasing protein	38304150	38337505	20	TRANS
cg08405630	9	RNF38;RNF38;RNF38;RNF38;RNF38	36383478	+	0.626464	0.0979949	1.62857e-10	5339-49	S100A9	P06702	Protein S100-A9	153357854	153361023	1	TRANS
cg24328774	6	NA	44537819	+	-0.97255	0.152132	1.62857e-10	5691-2	CRISPLD2	Q9H0B8	Cysteine-rich secretory protein LCCL domain-containing 2	84819985	84920768	16	TRANS
cg13525837	8	KCNV1	110986371	-	0.652565	0.102078	1.62858e-10	9545-156	GZMK	P49863	Granzyme K	55024256	55034570	5	TRANS
cg26686150	12	NA	93637466	-	-0.784842	0.12277	1.62866e-10	5339-49	S100A9	P06702	Protein S100-A9	153357854	153361023	1	TRANS
cg11427510	3	ADAMTS9	64673495	-	0.707305	0.110641	1.62875e-10	3195-50	GNLY	P22749	Granulysin	85685175	85698852	2	TRANS
cg03707604	7	CNTNAP2	147419114	-	-1.06313	0.166302	1.62882e-10	3324-51	LY9	Q9HBG7	T-lymphocyte surface antigen Ly-9	160796074	160828261	1	TRANS
cg03732014	21	BACH1;BACH1;BACH1	30676184	+	-0.976632	0.152771	1.62884e-10	5691-2	CRISPLD2	Q9H0B8	Cysteine-rich secretory protein LCCL domain-containing 2	84819985	84920768	16	TRANS
cg02510297	12	NCRNA00173;NCRNA00173	116972284	+	0.654445	0.102372	1.62894e-10	9545-156	GZMK	P49863	Granzyme K	55024256	55034570	5	TRANS
cg10168635	2	C2orf88;C2orf88;C2orf88;C2orf88	191044980	-	-0.741053	0.11592	1.62894e-10	5691-2	CRISPLD2	Q9H0B8	Cysteine-rich secretory protein LCCL domain-containing 2	84819985	84920768	16	TRANS
cg26246807	19	ZIK1;ZIK1	58095659	-	0.530589	0.0829982	1.62902e-10	9545-156	GZMK	P49863	Granzyme K	55024256	55034570	5	TRANS
cg13779854	3	MGLL;MGLL;MGLL	127496919	+	-0.57533	0.0899969	1.62902e-10	2579-17	MMP9	P14780	Matrix metalloproteinase-9	46008908	46016561	20	TRANS
cg07690768	12	BICD1;BICD1	32370933	+	-0.784757	0.122757	1.62917e-10	5339-49	S100A9	P06702	Protein S100-A9	153357854	153361023	1	TRANS
cg21399064	15	NA	93156705	-	-0.978017	0.152988	1.6292e-10	3440-7	GZMA	P12544	Granzyme A	55102646	55110252	5	TRANS
cg01093851	1	DDAH1;DDAH1	85838570	+	-0.52859	0.0826858	1.62927e-10	2579-17	MMP9	P14780	Matrix metalloproteinase-9	46008908	46016561	20	TRANS
cg18113566	7	NA	105985487	-	-0.53352	0.0834571	1.62928e-10	4126-22	BPI	P17213	Bactericidal permeability-increasing protein	38304150	38337505	20	TRANS
cg21006836	16	TRIM72	31226554	-	0.963095	0.150654	1.62929e-10	3195-50	GNLY	P22749	Granulysin	85685175	85698852	2	TRANS
cg00755287	17	KRTAP9-3;KRTAP9-9	39388143	-	-1.26129	0.1973	1.6293e-10	3440-7	GZMA	P12544	Granzyme A	55102646	55110252	5	TRANS
cg01611115	18	LPIN2	2978833	+	0.760025	0.118889	1.6294e-10	5852-6	S100A12	P80511	Protein S100-A12	153375621	153373711	1	TRANS
cg20073808	11	UBASH3B	122582935	+	0.823422	0.128806	1.62943e-10	9545-156	GZMK	P49863	Granzyme K	55024256	55034570	5	TRANS
cg00100948	3	HRG	186382460	-	0.665487	0.104101	1.62943e-10	19141-22	DAP	P51397	Death-associated protein 1	10761234	10679230	5	TRANS
cg27309294	10	H2AFY2	71867356	+	-0.691618	0.108189	1.62967e-10	9545-156	GZMK	P49863	Granzyme K	55024256	55034570	5	TRANS
cg10945555	7	EXOC4;EXOC4	133163541	+	1.08803	0.170198	1.62971e-10	5339-49	S100A9	P06702	Protein S100-A9	153357854	153361023	1	TRANS
cg12691080	10	NA	70809651	-	0.666781	0.104303	1.62977e-10	3440-7	GZMA	P12544	Granzyme A	55102646	55110252	5	TRANS
cg00116092	1	NA	217313044	-	0.91634	0.143342	1.62978e-10	9545-156	GZMK	P49863	Granzyme K	55024256	55034570	5	TRANS
cg03674127	2	DYSF;DYSF;DYSF;DYSF;DYSF;DYSF;DYSF;DYSF;DYSF;DYSF;DYSF;DYSF;DYSF;DYSF;DYSF;DYSF;DYSF;DYSF;DYSF;DYSF;DYSF	71693870	-	0.65288	0.102129	1.62985e-10	9545-156	GZMK	P49863	Granzyme K	55024256	55034570	5	TRANS
cg02506080	6	JARID2;JARID2	15254017	+	0.879537	0.137585	1.62985e-10	17210-2	TCL1A	P56279	T-cell leukemia/lymphoma protein 1A	95714196	95709947	14	TRANS
cg20867820	16	CDH13;CDH13;CDH13;CDH13	83777024	-	-1.12591	0.176125	1.62994e-10	9545-156	GZMK	P49863	Granzyme K	55024256	55034570	5	TRANS
cg06814358	10	NA	22423258	-	-0.641986	0.100425	1.6301e-10	2579-17	MMP9	P14780	Matrix metalloproteinase-9	46008908	46016561	20	TRANS
cg25015038	14	NA	89604062	-	-0.764104	0.119528	1.63012e-10	2579-17	MMP9	P14780	Matrix metalloproteinase-9	46008908	46016561	20	TRANS
cg13411999	1	COL16A1	32166930	+	-0.847989	0.13265	1.63013e-10	5691-2	CRISPLD2	Q9H0B8	Cysteine-rich secretory protein LCCL domain-containing 2	84819985	84920768	16	TRANS
cg05706652	4	SOD3	24799557	+	-1.10425	0.172738	1.63016e-10	3324-51	LY9	Q9HBG7	T-lymphocyte surface antigen Ly-9	160796074	160828261	1	TRANS
cg20340242	2	IL1R2;IL1R2	102608349	+	-0.702583	0.109905	1.63028e-10	5691-2	CRISPLD2	Q9H0B8	Cysteine-rich secretory protein LCCL domain-containing 2	84819985	84920768	16	TRANS
cg05040232	3	GP5	194117403	+	0.736688	0.11524	1.63031e-10	9545-156	GZMK	P49863	Granzyme K	55024256	55034570	5	TRANS
cg15612947	5	TRIO	14464064	+	-0.692035	0.108255	1.63035e-10	2579-17	MMP9	P14780	Matrix metalloproteinase-9	46008908	46016561	20	TRANS
cg13998988	14	SLC35F4	58063727	-	-1.12108	0.17537	1.63042e-10	3440-7	GZMA	P12544	Granzyme A	55102646	55110252	5	TRANS
cg07230931	7	CDK14;CDK14;CDK14;CDK14	90562280	+	-0.949403	0.148515	1.63049e-10	3440-7	GZMA	P12544	Granzyme A	55102646	55110252	5	TRANS
cg23133007	6	TRERF1;TRERF1	42387602	+	-1.12513	0.176005	1.63061e-10	3195-50	GNLY	P22749	Granulysin	85685175	85698852	2	TRANS
cg25283835	11	FAT3	92132845	-	-0.80516	0.125952	1.63066e-10	9545-156	GZMK	P49863	Granzyme K	55024256	55034570	5	TRANS
cg14185229	19	GPR4	46098784	+	-0.985616	0.154181	1.63093e-10	9545-156	GZMK	P49863	Granzyme K	55024256	55034570	5	TRANS
cg26003848	5	NA	78445588	-	-0.758815	0.118702	1.63099e-10	3195-50	GNLY	P22749	Granulysin	85685175	85698852	2	TRANS
cg08544292	6	NA	28385035	+	-1.20058	0.187808	1.63112e-10	9545-156	GZMK	P49863	Granzyme K	55024256	55034570	5	TRANS
cg16935938	7	NA	101220451	+	-0.727678	0.113832	1.63115e-10	2579-17	MMP9	P14780	Matrix metalloproteinase-9	46008908	46016561	20	TRANS
cg07055616	10	NKX6-2	134600600	+	0.361183	0.0565004	1.63117e-10	3324-51	LY9	Q9HBG7	T-lymphocyte surface antigen Ly-9	160796074	160828261	1	TRANS
cg07489381	8	NA	29326884	-	-0.622744	0.0974169	1.63126e-10	9545-156	GZMK	P49863	Granzyme K	55024256	55034570	5	TRANS
cg25662857	17	CD7	80275542	-	1.07572	0.168277	1.63128e-10	5691-2	CRISPLD2	Q9H0B8	Cysteine-rich secretory protein LCCL domain-containing 2	84819985	84920768	16	TRANS
cg14947642	4	NA	184760726	+	-0.621606	0.0972391	1.63134e-10	2579-17	MMP9	P14780	Matrix metalloproteinase-9	46008908	46016561	20	TRANS
cg22298224	11	SART1	65736639	+	-0.98131	0.153508	1.63139e-10	3060-43	C9	P02748	Complement component C9	39424868	39284140	5	TRANS
cg10363550	2	ZEB2;ZEB2	145170401	-	-0.665426	0.104094	1.63146e-10	5691-2	CRISPLD2	Q9H0B8	Cysteine-rich secretory protein LCCL domain-containing 2	84819985	84920768	16	TRANS
cg01595651	5	NA	165554350	-	-1.49107	0.233251	1.63149e-10	9545-156	GZMK	P49863	Granzyme K	55024256	55034570	5	TRANS
cg08920574	15	NA	96407967	-	0.742781	0.116195	1.63152e-10	2579-17	MMP9	P14780	Matrix metalloproteinase-9	46008908	46016561	20	TRANS
cg11346733	5	NA	14041860	-	0.897853	0.140454	1.63165e-10	5339-49	S100A9	P06702	Protein S100-A9	153357854	153361023	1	TRANS
cg25555305	1	ATP2B4;ATP2B4	203622470	+	0.958945	0.15001	1.6317e-10	5339-49	S100A9	P06702	Protein S100-A9	153357854	153361023	1	TRANS
cg23741006	11	TCN1	59634191	+	-0.75415	0.117974	1.63172e-10	5339-49	S100A9	P06702	Protein S100-A9	153357854	153361023	1	TRANS
cg02609338	6	NA	135029129	-	-0.917369	0.143507	1.63179e-10	9545-156	GZMK	P49863	Granzyme K	55024256	55034570	5	TRANS
cg01930808	19	LPPR3;LPPR3	821008	-	1.41568	0.221459	1.6318e-10	3440-7	GZMA	P12544	Granzyme A	55102646	55110252	5	TRANS
cg00926889	13	CDC16;CDC16	115026485	+	-0.695206	0.108753	1.63187e-10	2579-17	MMP9	P14780	Matrix metalloproteinase-9	46008908	46016561	20	TRANS
cg01360720	4	OCIAD1;OCIAD1;OCIAD1;OCIAD1;OCIAD1;OCIAD1	48832037	+	-1.0094	0.157904	1.63203e-10	2579-17	MMP9	P14780	Matrix metalloproteinase-9	46008908	46016561	20	TRANS
cg05709325	14	MIR548AI;PRKD1	30124857	-	-1.09164	0.170769	1.63207e-10	3324-51	LY9	Q9HBG7	T-lymphocyte surface antigen Ly-9	160796074	160828261	1	TRANS
cg16705452	20	MYT1	62847481	-	-1.07115	0.167564	1.63207e-10	3324-51	LY9	Q9HBG7	T-lymphocyte surface antigen Ly-9	160796074	160828261	1	TRANS
cg18422632	11	NAV2	19618976	-	-1.06966	0.16733	1.63208e-10	3440-7	GZMA	P12544	Granzyme A	55102646	55110252	5	TRANS
cg00130693	1	PYCR2	226110727	+	0.788789	0.123393	1.63209e-10	3195-50	GNLY	P22749	Granulysin	85685175	85698852	2	TRANS
cg14570280	13	NA	30964034	-	-0.686309	0.107362	1.63214e-10	19614-8	TCN1	P20061	Transcobalamin-1	59866489	59852800	11	TRANS
cg09622653	17	CEP112;CEP112	63889037	+	-0.793965	0.124203	1.63214e-10	3195-50	GNLY	P22749	Granulysin	85685175	85698852	2	TRANS
cg13929392	3	NA	40647685	-	-0.892335	0.139591	1.63216e-10	3195-50	GNLY	P22749	Granulysin	85685175	85698852	2	TRANS
cg10931172	4	FGFBP2	15965513	+	0.627906	0.0982257	1.63217e-10	3505-6	LTA|LTB	P01374|Q06643	Lymphotoxin-alpha|Lymphotoxin-beta	31554192	31650629	6	TRANS
cg17543239	12	DIP2B	50966818	+	1.17323	0.183534	1.6322e-10	3195-50	GNLY	P22749	Granulysin	85685175	85698852	2	TRANS
cg13139735	1	NA	191610989	+	0.671031	0.104972	1.63228e-10	2579-17	MMP9	P14780	Matrix metalloproteinase-9	46008908	46016561	20	TRANS
cg11891609	2	SF3B1;SF3B1	198265140	-	-1.21005	0.189293	1.6323e-10	9015-1	PRG3	Q9Y2Y8	Proteoglycan 3	57381150	57376769	11	TRANS
cg07437533	3	CNTN4;CNTN4;CNTN4;CNTN4	2965274	-	0.642966	0.100582	1.63237e-10	3324-51	LY9	Q9HBG7	T-lymphocyte surface antigen Ly-9	160796074	160828261	1	TRANS
cg10949632	13	GPC6	94520094	-	-1.23101	0.192572	1.6324e-10	3195-50	GNLY	P22749	Granulysin	85685175	85698852	2	TRANS
cg15044951	1	SNX27	151634554	+	-0.643952	0.100736	1.6324e-10	5339-49	S100A9	P06702	Protein S100-A9	153357854	153361023	1	CIS
cg06912403	7	NA	128053303	+	0.871125	0.136274	1.63243e-10	5339-49	S100A9	P06702	Protein S100-A9	153357854	153361023	1	TRANS
cg13738060	13	ARGLU1	107214959	-	-1.1743	0.183702	1.6325e-10	3440-7	GZMA	P12544	Granzyme A	55102646	55110252	5	TRANS
cg15023427	12	NA	112819249	-	0.677571	0.105996	1.63251e-10	3324-51	LY9	Q9HBG7	T-lymphocyte surface antigen Ly-9	160796074	160828261	1	TRANS
cg11869500	2	NA	158755155	+	0.678876	0.1062	1.63267e-10	2579-17	MMP9	P14780	Matrix metalloproteinase-9	46008908	46016561	20	TRANS
cg02105093	17	TRAF4	27070369	-	-0.752983	0.117793	1.63283e-10	5339-49	S100A9	P06702	Protein S100-A9	153357854	153361023	1	TRANS
cg26747273	8	IDO2	39865296	+	-0.596076	0.0932474	1.63289e-10	5691-2	CRISPLD2	Q9H0B8	Cysteine-rich secretory protein LCCL domain-containing 2	84819985	84920768	16	TRANS
cg25356505	2	NA	2707150	-	1.56351	0.244589	1.63303e-10	5339-49	S100A9	P06702	Protein S100-A9	153357854	153361023	1	TRANS
cg08599288	2	NA	65832728	+	-0.871587	0.136348	1.63331e-10	9545-156	GZMK	P49863	Granzyme K	55024256	55034570	5	TRANS
cg19112275	12	ITPR2	26987164	-	-0.722662	0.113051	1.63333e-10	5691-2	CRISPLD2	Q9H0B8	Cysteine-rich secretory protein LCCL domain-containing 2	84819985	84920768	16	TRANS
cg12198471	7	DGKI	137372980	-	-1.04094	0.162841	1.63347e-10	3440-7	GZMA	P12544	Granzyme A	55102646	55110252	5	TRANS
cg11040636	6	NA	46729179	-	-0.947694	0.148254	1.63352e-10	3195-50	GNLY	P22749	Granulysin	85685175	85698852	2	TRANS
cg04819760	10	NA	22765645	+	0.804013	0.125777	1.63359e-10	3195-50	GNLY	P22749	Granulysin	85685175	85698852	2	TRANS
cg13262909	6	PCMT1;PCMT1;PCMT1;PCMT1;PCMT1;PCMT1	150070030	+	0.615246	0.0962473	1.6336e-10	15472-16	LRP11	Q86VZ4	Low-density lipoprotein receptor-related protein 11	149864359	149818757	6	CIS
cg13980580	1	H3F3A;H3F3AP4	226249216	-	0.647468	0.101288	1.63363e-10	3195-50	GNLY	P22749	Granulysin	85685175	85698852	2	TRANS
cg13101226	1	NMNAT2;NMNAT2	183260600	-	1.14215	0.178674	1.63368e-10	2579-17	MMP9	P14780	Matrix metalloproteinase-9	46008908	46016561	20	TRANS
cg12410124	3	NA	195582538	+	-0.628721	0.0983554	1.63375e-10	5691-2	CRISPLD2	Q9H0B8	Cysteine-rich secretory protein LCCL domain-containing 2	84819985	84920768	16	TRANS
cg22742001	12	GIT2;GIT2;GIT2;GIT2;GIT2;GIT2	110435418	+	-0.519542	0.0812758	1.63377e-10	5691-2	CRISPLD2	Q9H0B8	Cysteine-rich secretory protein LCCL domain-containing 2	84819985	84920768	16	TRANS
cg01049849	1	CASZ1;CASZ1	10807676	+	-0.743192	0.116263	1.63394e-10	9545-156	GZMK	P49863	Granzyme K	55024256	55034570	5	TRANS
cg11207540	12	GRASP	52399731	-	-0.820108	0.128296	1.63407e-10	5339-49	S100A9	P06702	Protein S100-A9	153357854	153361023	1	TRANS
cg17010972	1	LOC100506985	24878411	-	-0.970398	0.151807	1.63407e-10	5691-2	CRISPLD2	Q9H0B8	Cysteine-rich secretory protein LCCL domain-containing 2	84819985	84920768	16	TRANS
cg13810988	12	ITGA5;LOC102724050;LOC102724050	54810335	+	0.734078	0.114838	1.63411e-10	3195-50	GNLY	P22749	Granulysin	85685175	85698852	2	TRANS
cg16405432	14	NA	95973710	-	0.667815	0.104472	1.63413e-10	3440-7	GZMA	P12544	Granzyme A	55102646	55110252	5	TRANS
cg07153802	16	NA	25285872	-	-0.67457	0.105529	1.63427e-10	5339-49	S100A9	P06702	Protein S100-A9	153357854	153361023	1	TRANS
cg21343724	5	NA	61113806	+	0.86048	0.134612	1.6343e-10	9545-156	GZMK	P49863	Granzyme K	55024256	55034570	5	CIS
cg23191956	14	FOXG1	29235123	-	0.851102	0.133145	1.63436e-10	3440-7	GZMA	P12544	Granzyme A	55102646	55110252	5	TRANS
cg08967075	8	LY6K;LY6K;LY6K;LOC100288181	143785297	-	-1.24287	0.194433	1.63438e-10	3324-51	LY9	Q9HBG7	T-lymphocyte surface antigen Ly-9	160796074	160828261	1	TRANS
cg22346476	2	NA	208546089	-	0.731225	0.114392	1.63444e-10	3195-50	GNLY	P22749	Granulysin	85685175	85698852	2	TRANS
cg14947116	7	CUL1	148419973	+	0.795617	0.124466	1.63452e-10	3440-7	GZMA	P12544	Granzyme A	55102646	55110252	5	TRANS
cg06656338	8	NA	57842326	-	-2.13495	0.33399	1.63452e-10	3440-7	GZMA	P12544	Granzyme A	55102646	55110252	5	TRANS
cg08151968	17	TOM1L2;TOM1L2;TOM1L2;TOM1L2;TOM1L2;TOM1L2	17783030	-	-1.34579	0.210535	1.63454e-10	5691-2	CRISPLD2	Q9H0B8	Cysteine-rich secretory protein LCCL domain-containing 2	84819985	84920768	16	TRANS
cg18436544	13	SPATA13;SPATA13;SPATA13	24825781	+	1.23271	0.192844	1.63457e-10	7787-25	LILRA5	A6NI73	Leukocyte immunoglobulin-like receptor subfamily A member 5	54327636	54307070	19	TRANS
cg08925954	19	MYO9B;MYO9B	17219214	-	-0.679652	0.106324	1.63467e-10	2579-17	MMP9	P14780	Matrix metalloproteinase-9	46008908	46016561	20	TRANS
cg00489394	11	HRASLS5;HRASLS5;HRASLS5	63259326	+	-0.763657	0.119466	1.63475e-10	5691-2	CRISPLD2	Q9H0B8	Cysteine-rich secretory protein LCCL domain-containing 2	84819985	84920768	16	TRANS
cg02172658	11	TRPM5	2440093	+	1.10228	0.17244	1.63479e-10	5339-49	S100A9	P06702	Protein S100-A9	153357854	153361023	1	TRANS
cg13106758	15	NA	101708575	-	0.752386	0.117703	1.63486e-10	3324-51	LY9	Q9HBG7	T-lymphocyte surface antigen Ly-9	160796074	160828261	1	TRANS
cg01973676	7	CUX1;CUX1;CUX1	101596404	-	0.604826	0.094619	1.63486e-10	3505-6	LTA|LTB	P01374|Q06643	Lymphotoxin-alpha|Lymphotoxin-beta	31554192	31650629	6	TRANS
cg02826026	10	NA	4892530	-	-1.00953	0.157931	1.63488e-10	3324-51	LY9	Q9HBG7	T-lymphocyte surface antigen Ly-9	160796074	160828261	1	TRANS
cg05008632	13	INTS6;INTS6;INTS6	51970797	+	-0.668369	0.10456	1.63492e-10	5691-2	CRISPLD2	Q9H0B8	Cysteine-rich secretory protein LCCL domain-containing 2	84819985	84920768	16	TRANS
cg05144549	3	NA	88083174	-	-0.591411	0.0925205	1.63498e-10	5691-2	CRISPLD2	Q9H0B8	Cysteine-rich secretory protein LCCL domain-containing 2	84819985	84920768	16	TRANS
cg27439971	16	CRAMP1L	1698273	+	0.751994	0.117642	1.63502e-10	3440-7	GZMA	P12544	Granzyme A	55102646	55110252	5	TRANS
cg25017369	4	NA	83486706	-	-1.46353	0.228955	1.63504e-10	3324-51	LY9	Q9HBG7	T-lymphocyte surface antigen Ly-9	160796074	160828261	1	TRANS
cg13415961	12	NA	132303880	+	0.621495	0.097227	1.63509e-10	3440-7	GZMA	P12544	Granzyme A	55102646	55110252	5	TRANS
cg20620293	2	NA	45159552	-	0.980628	0.15341	1.63512e-10	9545-156	GZMK	P49863	Granzyme K	55024256	55034570	5	TRANS
cg16888818	17	SMIM5;RECQL5	73628530	+	1.42051	0.222226	1.63524e-10	5339-49	S100A9	P06702	Protein S100-A9	153357854	153361023	1	TRANS
cg00711291	17	SDK2	71345538	-	-1.33177	0.208343	1.63525e-10	3195-50	GNLY	P22749	Granulysin	85685175	85698852	2	TRANS
cg00446046	3	NA	187686918	+	-0.559962	0.0876011	1.63531e-10	5691-2	CRISPLD2	Q9H0B8	Cysteine-rich secretory protein LCCL domain-containing 2	84819985	84920768	16	TRANS
cg08104040	2	MYCNUT	16059908	-	-1.68183	0.263108	1.63532e-10	9545-156	GZMK	P49863	Granzyme K	55024256	55034570	5	TRANS
cg11011244	19	ZNF175	52075742	+	0.813587	0.127279	1.6354e-10	3195-50	GNLY	P22749	Granulysin	85685175	85698852	2	TRANS
cg17107022	6	SLC26A8;SLC26A8;SLC26A8	35987021	+	-0.6128	0.0958673	1.63545e-10	5691-2	CRISPLD2	Q9H0B8	Cysteine-rich secretory protein LCCL domain-containing 2	84819985	84920768	16	TRANS
cg00804303	7	NRCAM;NRCAM;NRCAM;NRCAM;NRCAM	107802327	-	-0.833453	0.130387	1.6355e-10	3324-51	LY9	Q9HBG7	T-lymphocyte surface antigen Ly-9	160796074	160828261	1	TRANS
cg02555923	3	NA	14319984	+	-0.864323	0.135216	1.63552e-10	2579-17	MMP9	P14780	Matrix metalloproteinase-9	46008908	46016561	20	TRANS
cg18863595	3	GRM7;GRM7;GRM7;GRM7	6902845	-	-0.391062	0.0611784	1.63556e-10	9343-16	IL2RB	P14784	Interleukin-2 receptor subunit beta	37175054	37125843	22	TRANS
cg04794138	18	NA	60750880	+	1.09399	0.171145	1.63558e-10	6485-59	IGLL1	P15814	Immunoglobulin lambda-like polypeptide 1	23580302	23573125	22	TRANS
cg14901243	19	NA	13951845	+	-0.82312	0.12877	1.63574e-10	5852-6	S100A12	P80511	Protein S100-A12	153375621	153373711	1	TRANS
cg16343331	1	TMEM79;TMEM79	156261230	+	1.04335	0.163223	1.63576e-10	9545-156	GZMK	P49863	Granzyme K	55024256	55034570	5	TRANS
cg21771250	22	FAM83F	40406049	-	-0.70663	0.110547	1.63588e-10	5691-2	CRISPLD2	Q9H0B8	Cysteine-rich secretory protein LCCL domain-containing 2	84819985	84920768	16	TRANS
cg06882486	21	TRPM2;TRPM2;TRPM2-AS	45844589	-	-1.13902	0.178191	1.63597e-10	3324-51	LY9	Q9HBG7	T-lymphocyte surface antigen Ly-9	160796074	160828261	1	TRANS
cg14705319	5	DOK3;DOK3;DOK3	176938148	-	-0.887864	0.1389	1.63605e-10	5691-2	CRISPLD2	Q9H0B8	Cysteine-rich secretory protein LCCL domain-containing 2	84819985	84920768	16	TRANS
cg04853218	14	FBXO34;FBXO34	55769688	+	-0.99801	0.156132	1.63624e-10	5339-49	S100A9	P06702	Protein S100-A9	153357854	153361023	1	TRANS
cg10380524	10	SORCS1;SORCS1;SORCS1;SORCS1;SORCS1;SORCS1	108460517	-	-0.891735	0.139506	1.63626e-10	3440-7	GZMA	P12544	Granzyme A	55102646	55110252	5	TRANS
cg03282313	2	NA	113545053	+	-0.929284	0.14538	1.63626e-10	4126-22	BPI	P17213	Bactericidal permeability-increasing protein	38304150	38337505	20	TRANS
cg08863939	2	TLK1	172067553	-	0.884212	0.138329	1.63626e-10	5339-49	S100A9	P06702	Protein S100-A9	153357854	153361023	1	TRANS
cg21365233	6	CD109;CD109;CD109	74457163	-	-0.731031	0.114365	1.63627e-10	3440-7	GZMA	P12544	Granzyme A	55102646	55110252	5	TRANS
cg25706281	1	FAAH	46860511	-	0.760033	0.118902	1.63633e-10	9545-156	GZMK	P49863	Granzyme K	55024256	55034570	5	TRANS
cg20641481	3	EPHB1	134566599	-	-1.08108	0.169128	1.63648e-10	3440-7	GZMA	P12544	Granzyme A	55102646	55110252	5	TRANS
cg14679745	1	NA	226667179	-	-1.029	0.160981	1.63654e-10	3440-7	GZMA	P12544	Granzyme A	55102646	55110252	5	TRANS
cg08817962	17	DHX58	40260362	-	-1.09437	0.171207	1.63661e-10	5339-49	S100A9	P06702	Protein S100-A9	153357854	153361023	1	TRANS
cg02763798	12	XRCC6BP1	58335209	-	-1.28003	0.200253	1.63662e-10	9545-156	GZMK	P49863	Granzyme K	55024256	55034570	5	TRANS
cg21126943	19	CEACAM6	42259395	+	-0.733044	0.114681	1.63681e-10	2579-17	MMP9	P14780	Matrix metalloproteinase-9	46008908	46016561	20	TRANS
cg18846636	3	KIAA0226;KIAA0226	197450963	-	-0.679012	0.106228	1.63682e-10	5691-2	CRISPLD2	Q9H0B8	Cysteine-rich secretory protein LCCL domain-containing 2	84819985	84920768	16	TRANS
cg10872919	16	ITGAL;ITGAL	30501779	-	-0.871866	0.136399	1.63689e-10	5339-49	S100A9	P06702	Protein S100-A9	153357854	153361023	1	TRANS
cg12183501	3	HPS3	148869703	-	0.531289	0.0831174	1.63693e-10	9545-156	GZMK	P49863	Granzyme K	55024256	55034570	5	TRANS
cg03021388	3	FILIP1L;FILIP1L;MIR548G;CMSS1;FILIP1L	99565499	-	-0.539048	0.0843313	1.63696e-10	5691-2	CRISPLD2	Q9H0B8	Cysteine-rich secretory protein LCCL domain-containing 2	84819985	84920768	16	TRANS
cg14048012	2	NA	170977041	+	-1.39662	0.218494	1.63699e-10	9545-156	GZMK	P49863	Granzyme K	55024256	55034570	5	TRANS
cg25956820	1	NA	221130763	+	-1.11103	0.173815	1.63702e-10	5339-49	S100A9	P06702	Protein S100-A9	153357854	153361023	1	TRANS
cg08425278	20	CDC25B;CDC25B;CDC25B;CDC25B;CDC25B;CDC25B;CDC25B;CDC25B;CDC25B;CDC25B	3780631	+	-0.918124	0.143636	1.63706e-10	3505-6	LTA|LTB	P01374|Q06643	Lymphotoxin-alpha|Lymphotoxin-beta	31554192	31650629	6	TRANS
cg00527659	14	AJUBA;AJUBA;AJUBA	23446061	-	-0.860216	0.134577	1.63709e-10	4126-22	BPI	P17213	Bactericidal permeability-increasing protein	38304150	38337505	20	TRANS
cg18930236	2	NA	173178682	-	-1.20706	0.188839	1.63716e-10	3440-7	GZMA	P12544	Granzyme A	55102646	55110252	5	TRANS
cg08585458	16	LOC101927817;LOC101927817;ANKRD11;ANKRD11;ANKRD11;ANKRD11	89519917	+	-0.735436	0.115055	1.63718e-10	5691-2	CRISPLD2	Q9H0B8	Cysteine-rich secretory protein LCCL domain-containing 2	84819985	84920768	16	CIS
cg19732527	16	LINC01568	73420892	-	-1.06586	0.16675	1.63721e-10	3195-50	GNLY	P22749	Granulysin	85685175	85698852	2	TRANS
cg18241467	14	NA	75765908	+	-0.74364	0.116339	1.63722e-10	2579-17	MMP9	P14780	Matrix metalloproteinase-9	46008908	46016561	20	TRANS
cg10980134	2	NA	66277838	+	-0.958852	0.150008	1.63736e-10	3324-51	LY9	Q9HBG7	T-lymphocyte surface antigen Ly-9	160796074	160828261	1	TRANS
cg10995213	7	NA	128703008	-	-0.859678	0.134493	1.63743e-10	3195-50	GNLY	P22749	Granulysin	85685175	85698852	2	TRANS
cg06061125	1	ADORA1;ADORA1	203119731	+	-1.04392	0.163318	1.6375e-10	3324-51	LY9	Q9HBG7	T-lymphocyte surface antigen Ly-9	160796074	160828261	1	TRANS
cg24757199	3	NA	10739850	-	-1.11613	0.174614	1.63761e-10	9545-156	GZMK	P49863	Granzyme K	55024256	55034570	5	TRANS
cg10976975	2	BMP10;BMP10	69098569	-	-0.604644	0.0945943	1.63761e-10	2579-17	MMP9	P14780	Matrix metalloproteinase-9	46008908	46016561	20	TRANS
cg14994032	1	NA	192500435	+	-0.76449	0.119602	1.63762e-10	3440-7	GZMA	P12544	Granzyme A	55102646	55110252	5	TRANS
cg16959766	7	EEPD1	36230458	+	-0.772208	0.120809	1.63768e-10	5339-49	S100A9	P06702	Protein S100-A9	153357854	153361023	1	TRANS
cg13540225	6	NA	6679222	-	0.895105	0.140036	1.63768e-10	5339-49	S100A9	P06702	Protein S100-A9	153357854	153361023	1	TRANS
cg14053460	1	NA	46921397	-	-1.06913	0.167261	1.63769e-10	9545-156	GZMK	P49863	Granzyme K	55024256	55034570	5	TRANS
cg02003159	12	BTBD11	107711614	-	0.756306	0.118322	1.63774e-10	9545-156	GZMK	P49863	Granzyme K	55024256	55034570	5	TRANS
cg13351143	11	NA	69292064	-	-1.49704	0.234206	1.63777e-10	9015-1	PRG3	Q9Y2Y8	Proteoglycan 3	57381150	57376769	11	TRANS
cg07638500	3	MYLK;MYLK;MYLK;MYLK	123371420	+	0.930116	0.145514	1.6379e-10	6485-59	IGLL1	P15814	Immunoglobulin lambda-like polypeptide 1	23580302	23573125	22	TRANS
cg15428839	6	NA	113101967	-	0.989846	0.154858	1.63792e-10	9545-156	GZMK	P49863	Granzyme K	55024256	55034570	5	TRANS
cg05583921	3	ZBTB47	42700678	-	-0.565242	0.0884304	1.63794e-10	2579-17	MMP9	P14780	Matrix metalloproteinase-9	46008908	46016561	20	TRANS
cg12696861	20	CFAP61;CFAP61	20067344	-	-0.976296	0.152739	1.63809e-10	3324-51	LY9	Q9HBG7	T-lymphocyte surface antigen Ly-9	160796074	160828261	1	TRANS
cg11389756	6	TRIM27	28875354	-	-0.555803	0.0869541	1.63817e-10	5691-2	CRISPLD2	Q9H0B8	Cysteine-rich secretory protein LCCL domain-containing 2	84819985	84920768	16	TRANS
cg19747992	1	FBXO44;FBXO2;FBXO44;FBXO44;FBXO44	11713643	+	-1.21529	0.19013	1.63819e-10	5339-49	S100A9	P06702	Protein S100-A9	153357854	153361023	1	TRANS
cg07858848	2	NA	43087177	-	-0.813639	0.127292	1.63835e-10	5339-49	S100A9	P06702	Protein S100-A9	153357854	153361023	1	TRANS
cg14446961	7	NA	36117924	-	-0.847329	0.132563	1.63836e-10	3195-50	GNLY	P22749	Granulysin	85685175	85698852	2	TRANS
cg09166556	1	NA	156724277	-	-0.594355	0.0929857	1.63837e-10	5852-6	S100A12	P80511	Protein S100-A12	153375621	153373711	1	CIS
cg04450501	16	SLC6A2	55718994	-	-1.16363	0.182048	1.6386e-10	3324-51	LY9	Q9HBG7	T-lymphocyte surface antigen Ly-9	160796074	160828261	1	TRANS
cg11781421	19	HAPLN4	19367084	-	-0.821439	0.128513	1.63861e-10	2579-17	MMP9	P14780	Matrix metalloproteinase-9	46008908	46016561	20	TRANS
cg24704462	5	ANKRD33B	10594809	+	-1.25597	0.196496	1.63876e-10	2579-17	MMP9	P14780	Matrix metalloproteinase-9	46008908	46016561	20	TRANS
cg06008803	6	CDKAL1	20920015	-	0.837018	0.130951	1.63879e-10	5339-49	S100A9	P06702	Protein S100-A9	153357854	153361023	1	TRANS
cg13984746	17	HEXDC	80398412	+	-0.745536	0.116638	1.63879e-10	5852-6	S100A12	P80511	Protein S100-A12	153375621	153373711	1	TRANS
cg08700482	20	PLCB4;PLCB4;PLCB4	9393279	-	-1.10242	0.172473	1.63906e-10	3195-50	GNLY	P22749	Granulysin	85685175	85698852	2	TRANS
cg08021387	8	NA	49086858	+	-1.44645	0.226297	1.63916e-10	9545-156	GZMK	P49863	Granzyme K	55024256	55034570	5	TRANS
cg27213733	1	NA	53834033	+	0.800585	0.125251	1.63919e-10	5339-49	S100A9	P06702	Protein S100-A9	153357854	153361023	1	TRANS
cg22291375	20	NA	30843364	+	0.83516	0.130661	1.63922e-10	5339-49	S100A9	P06702	Protein S100-A9	153357854	153361023	1	TRANS
cg16089280	2	MYT1L;MYT1L	1940216	-	-0.856317	0.133971	1.63928e-10	9545-156	GZMK	P49863	Granzyme K	55024256	55034570	5	TRANS
cg11154600	7	NA	152228527	+	-1.17192	0.183347	1.63938e-10	3324-51	LY9	Q9HBG7	T-lymphocyte surface antigen Ly-9	160796074	160828261	1	TRANS
cg09076077	20	C20orf197	58630315	+	-0.781478	0.122263	1.63957e-10	5339-49	S100A9	P06702	Protein S100-A9	153357854	153361023	1	TRANS
cg08008938	14	ADSSL1;ADSSL1	105212364	-	-0.988873	0.15471	1.63958e-10	3440-7	GZMA	P12544	Granzyme A	55102646	55110252	5	TRANS
cg06329094	12	NTN4	96156412	+	-0.779061	0.121885	1.63965e-10	3324-51	LY9	Q9HBG7	T-lymphocyte surface antigen Ly-9	160796074	160828261	1	TRANS
cg05141432	3	GBE1	81812214	-	0.670883	0.10496	1.63967e-10	3324-51	LY9	Q9HBG7	T-lymphocyte surface antigen Ly-9	160796074	160828261	1	TRANS
cg24146265	5	NA	134565677	+	-1.37117	0.21452	1.63973e-10	3195-50	GNLY	P22749	Granulysin	85685175	85698852	2	TRANS
cg14985076	1	DDAH1	86042149	+	0.739594	0.11571	1.63974e-10	3195-50	GNLY	P22749	Granulysin	85685175	85698852	2	TRANS
cg23101885	2	RAD51AP2	17696025	+	-0.861715	0.134816	1.63983e-10	3440-7	GZMA	P12544	Granzyme A	55102646	55110252	5	TRANS
cg12878844	10	NA	104424333	-	-1.04012	0.162728	1.63991e-10	2579-17	MMP9	P14780	Matrix metalloproteinase-9	46008908	46016561	20	TRANS
cg25764910	13	NA	77913109	+	0.893156	0.139736	1.64018e-10	9545-156	GZMK	P49863	Granzyme K	55024256	55034570	5	TRANS
cg10150764	12	KCNA6	4929011	-	-0.64378	0.100721	1.64024e-10	2579-17	MMP9	P14780	Matrix metalloproteinase-9	46008908	46016561	20	TRANS
cg13793810	11	ATL3	63435340	-	1.23232	0.1928	1.64037e-10	3195-50	GNLY	P22749	Granulysin	85685175	85698852	2	TRANS
cg06893318	10	NA	104003308	+	-1.40179	0.219313	1.64052e-10	2579-17	MMP9	P14780	Matrix metalloproteinase-9	46008908	46016561	20	TRANS
cg24115397	1	MIR548F3	219052366	+	-1.05819	0.165556	1.64053e-10	3440-7	GZMA	P12544	Granzyme A	55102646	55110252	5	TRANS
cg06569830	12	SLC6A12;SLC6A12;SLC6A12;SLC6A12	308158	+	-1.02313	0.160071	1.64056e-10	3440-7	GZMA	P12544	Granzyme A	55102646	55110252	5	TRANS
cg13372683	16	SNX29	12183789	+	0.646208	0.101101	1.64059e-10	3324-51	LY9	Q9HBG7	T-lymphocyte surface antigen Ly-9	160796074	160828261	1	TRANS
cg03311759	15	RFX7	56491552	-	-0.716759	0.11214	1.64083e-10	9545-156	GZMK	P49863	Granzyme K	55024256	55034570	5	TRANS
cg24463476	10	HSPA12A	118467026	-	-1.36341	0.213311	1.6409e-10	3440-7	GZMA	P12544	Granzyme A	55102646	55110252	5	TRANS
cg02974655	11	TSKU	76493876	-	0.929144	0.145369	1.64121e-10	9545-156	GZMK	P49863	Granzyme K	55024256	55034570	5	TRANS
cg06882607	20	NA	57933267	+	0.880576	0.13777	1.64125e-10	5339-49	S100A9	P06702	Protein S100-A9	153357854	153361023	1	TRANS
cg21828951	7	CUL1	148420058	-	0.739685	0.115727	1.6413e-10	17210-2	TCL1A	P56279	T-cell leukemia/lymphoma protein 1A	95714196	95709947	14	TRANS
cg17334080	7	CUX1;CUX1;CUX1;CUX1;CUX1	101901557	+	-1.18897	0.18602	1.64143e-10	3195-50	GNLY	P22749	Granulysin	85685175	85698852	2	TRANS
cg04880086	22	SYN3;SYN3;SYN3	33019617	-	1.1126	0.174072	1.64148e-10	5339-49	S100A9	P06702	Protein S100-A9	153357854	153361023	1	TRANS
cg02615013	4	SH3BP2	2805558	-	-0.753062	0.11782	1.64152e-10	5691-2	CRISPLD2	Q9H0B8	Cysteine-rich secretory protein LCCL domain-containing 2	84819985	84920768	16	TRANS
cg20543829	1	STPG1;STPG1;STPG1;STPG1	24738585	+	1.28205	0.200583	1.64156e-10	3440-7	GZMA	P12544	Granzyme A	55102646	55110252	5	TRANS
cg01886111	13	NA	72754947	+	-1.00372	0.157038	1.64158e-10	9545-156	GZMK	P49863	Granzyme K	55024256	55034570	5	TRANS
cg17335338	7	NA	25536285	-	0.647471	0.1013	1.64158e-10	3195-50	GNLY	P22749	Granulysin	85685175	85698852	2	TRANS
cg12310370	10	NEBL;C10orf113	21435534	-	-0.865351	0.135389	1.64163e-10	3440-7	GZMA	P12544	Granzyme A	55102646	55110252	5	TRANS
cg25837978	9	NA	81401858	-	-0.763647	0.119477	1.64179e-10	3195-50	GNLY	P22749	Granulysin	85685175	85698852	2	TRANS
cg11285421	11	ABTB2	34355467	+	-0.618108	0.0967065	1.64179e-10	5852-6	S100A12	P80511	Protein S100-A12	153375621	153373711	1	TRANS
cg10919674	2	NA	85976079	+	-1.14554	0.179226	1.64181e-10	9545-156	GZMK	P49863	Granzyme K	55024256	55034570	5	TRANS
cg09459774	3	FOXP1;FOXP1	71457237	+	-1.23815	0.193715	1.64194e-10	6485-59	IGLL1	P15814	Immunoglobulin lambda-like polypeptide 1	23580302	23573125	22	TRANS
cg18741908	3	GPR160	169756818	+	0.606034	0.0948177	1.64197e-10	3324-51	LY9	Q9HBG7	T-lymphocyte surface antigen Ly-9	160796074	160828261	1	TRANS
cg15807873	1	NA	117327818	-	-1.12288	0.175682	1.64207e-10	6485-59	IGLL1	P15814	Immunoglobulin lambda-like polypeptide 1	23580302	23573125	22	TRANS
cg16683922	2	DYTN	207567113	-	-1.11136	0.173879	1.6421e-10	9545-156	GZMK	P49863	Granzyme K	55024256	55034570	5	TRANS
cg19695597	14	FLJ22447;LOC101927780;LOC101927780	62036992	+	-0.629187	0.0984405	1.64213e-10	5339-49	S100A9	P06702	Protein S100-A9	153357854	153361023	1	TRANS
cg16544155	2	CTNNA2;CTNNA2;CTNNA2;CTNNA2	79749635	+	-1.59996	0.250325	1.64217e-10	3195-50	GNLY	P22749	Granulysin	85685175	85698852	2	CIS
cg27504302	10	NA	36561124	+	-0.910528	0.142458	1.64221e-10	9545-156	GZMK	P49863	Granzyme K	55024256	55034570	5	TRANS
cg20286810	3	GP5	194119159	+	0.869749	0.136078	1.64221e-10	3324-51	LY9	Q9HBG7	T-lymphocyte surface antigen Ly-9	160796074	160828261	1	TRANS
cg15297814	7	LOC389602	155757586	+	-1.44216	0.225635	1.64224e-10	9545-156	GZMK	P49863	Granzyme K	55024256	55034570	5	TRANS
cg18124377	10	FAM107B;FAM107B;FAM107B;FAM107B;FAM107B;FAM107B;FAM107B;FAM107B;FAM107B;FAM107B	14592515	-	-0.962845	0.150644	1.64224e-10	5691-2	CRISPLD2	Q9H0B8	Cysteine-rich secretory protein LCCL domain-containing 2	84819985	84920768	16	TRANS
cg27621870	8	NA	140108274	-	-1.00597	0.157391	1.64227e-10	9545-156	GZMK	P49863	Granzyme K	55024256	55034570	5	TRANS
cg03241101	1	CHD5	6230969	-	-0.804517	0.125872	1.64229e-10	5339-49	S100A9	P06702	Protein S100-A9	153357854	153361023	1	TRANS
cg05141574	10	NA	112290177	-	0.71186	0.111376	1.64239e-10	3440-7	GZMA	P12544	Granzyme A	55102646	55110252	5	TRANS
cg23367351	7	MAD1L1;MAD1L1;MAD1L1	2106029	+	-0.945673	0.147957	1.64244e-10	3505-6	LTA|LTB	P01374|Q06643	Lymphotoxin-alpha|Lymphotoxin-beta	31554192	31650629	6	TRANS
cg21990131	2	PLEK	68593583	+	0.665438	0.104113	1.64246e-10	3505-6	LTA|LTB	P01374|Q06643	Lymphotoxin-alpha|Lymphotoxin-beta	31554192	31650629	6	TRANS
cg04781796	1	GABRD	1959747	-	-0.53037	0.0829803	1.64252e-10	3291-30	FCER2	P06734	Low affinity immunoglobulin epsilon Fc receptor	7702146	7688758	19	TRANS
cg27444062	11	SPA17	124546202	-	-1.41792	0.221845	1.64267e-10	3440-7	GZMA	P12544	Granzyme A	55102646	55110252	5	TRANS
cg20828742	8	NA	59312015	-	-1.10886	0.173491	1.6429e-10	3440-7	GZMA	P12544	Granzyme A	55102646	55110252	5	TRANS
cg27514091	4	APBB2;APBB2;APBB2	41079821	+	0.771969	0.120781	1.64298e-10	5339-49	S100A9	P06702	Protein S100-A9	153357854	153361023	1	TRANS
cg19776934	9	TMC1	75228385	-	-0.690808	0.108083	1.64299e-10	3440-7	GZMA	P12544	Granzyme A	55102646	55110252	5	TRANS
cg12332902	2	ZAP70	98330020	-	1.53487	0.240144	1.64301e-10	5339-49	S100A9	P06702	Protein S100-A9	153357854	153361023	1	TRANS
cg13125633	8	SPIDR;SPIDR;SPIDR;SPIDR	48434827	+	1.25096	0.195724	1.64303e-10	3440-7	GZMA	P12544	Granzyme A	55102646	55110252	5	TRANS
cg09300114	17	SLC16A5	73084329	-	0.638353	0.0998759	1.64304e-10	3324-51	LY9	Q9HBG7	T-lymphocyte surface antigen Ly-9	160796074	160828261	1	TRANS
cg10049334	1	HNRNPU;HNRNPU;HNRNPU;HNRNPU	245019775	-	0.639076	0.0999894	1.6433e-10	3195-50	GNLY	P22749	Granulysin	85685175	85698852	2	TRANS
cg03822902	5	NA	148780284	+	-1.25442	0.196266	1.64335e-10	3324-51	LY9	Q9HBG7	T-lymphocyte surface antigen Ly-9	160796074	160828261	1	TRANS
cg02053407	6	NA	119047242	-	0.621093	0.0971758	1.64335e-10	5691-2	CRISPLD2	Q9H0B8	Cysteine-rich secretory protein LCCL domain-containing 2	84819985	84920768	16	TRANS
cg06719949	15	NA	39448875	-	-0.946813	0.148138	1.64341e-10	3195-50	GNLY	P22749	Granulysin	85685175	85698852	2	TRANS
cg22380613	12	SPATS2;SPATS2;SPATS2;SPATS2	49762044	-	0.793601	0.124166	1.64345e-10	9545-156	GZMK	P49863	Granzyme K	55024256	55034570	5	TRANS
cg25405244	3	ATP2C1;ATP2C1;ATP2C1	130568452	+	-0.939343	0.146969	1.64353e-10	2579-17	MMP9	P14780	Matrix metalloproteinase-9	46008908	46016561	20	TRANS
cg09073443	8	NA	329193	+	-0.95124	0.148831	1.64359e-10	3195-50	GNLY	P22749	Granulysin	85685175	85698852	2	TRANS
cg11796827	7	RAC1;RAC1	6435978	-	0.547368	0.0856412	1.64362e-10	3440-7	GZMA	P12544	Granzyme A	55102646	55110252	5	TRANS
cg00459955	12	GUCY2C	14842063	+	-0.838705	0.131224	1.64367e-10	3324-51	LY9	Q9HBG7	T-lymphocyte surface antigen Ly-9	160796074	160828261	1	TRANS
cg11481451	5	NA	126370787	+	-0.767587	0.120097	1.64367e-10	3440-7	GZMA	P12544	Granzyme A	55102646	55110252	5	TRANS
cg10240056	19	FPR1;FPR1	52256222	+	-0.576998	0.0902773	1.64373e-10	3440-7	GZMA	P12544	Granzyme A	55102646	55110252	5	TRANS
cg02039171	14	CEBPE	23588162	+	-1.25514	0.19638	1.64378e-10	4126-22	BPI	P17213	Bactericidal permeability-increasing protein	38304150	38337505	20	TRANS
cg18740289	6	NA	2437142	+	-0.642017	0.10045	1.64385e-10	3195-50	GNLY	P22749	Granulysin	85685175	85698852	2	TRANS
cg23094674	1	PLEKHA6	204329186	-	0.936582	0.146538	1.64386e-10	9545-156	GZMK	P49863	Granzyme K	55024256	55034570	5	TRANS
cg03936758	9	NA	21605600	+	-0.626184	0.0979732	1.64392e-10	5691-2	CRISPLD2	Q9H0B8	Cysteine-rich secretory protein LCCL domain-containing 2	84819985	84920768	16	TRANS
cg01269967	5	NA	95196906	+	-0.716354	0.112081	1.64394e-10	5339-49	S100A9	P06702	Protein S100-A9	153357854	153361023	1	TRANS
cg25522547	5	NA	17691839	-	0.964762	0.150947	1.64394e-10	5339-49	S100A9	P06702	Protein S100-A9	153357854	153361023	1	TRANS
cg16129844	11	RDX;RDX;RDX;RDX	110088449	-	-1.29491	0.202603	1.64398e-10	3324-51	LY9	Q9HBG7	T-lymphocyte surface antigen Ly-9	160796074	160828261	1	TRANS
cg25527223	5	NA	172044853	-	-1.25538	0.196419	1.64413e-10	3195-50	GNLY	P22749	Granulysin	85685175	85698852	2	TRANS
cg11853918	6	NA	17159487	-	0.859559	0.134488	1.64418e-10	5339-49	S100A9	P06702	Protein S100-A9	153357854	153361023	1	TRANS
cg08307030	15	ISL2	76634380	+	0.884961	0.138462	1.64427e-10	3440-7	GZMA	P12544	Granzyme A	55102646	55110252	5	TRANS
cg13153264	1	LCE4A	152680502	+	-1.01332	0.158545	1.64428e-10	3195-50	GNLY	P22749	Granulysin	85685175	85698852	2	TRANS
cg14342532	2	NA	233916534	-	0.64121	0.100325	1.64429e-10	3440-7	GZMA	P12544	Granzyme A	55102646	55110252	5	TRANS
cg18201212	9	TTF1;TTF1	135259157	-	-0.630957	0.0987206	1.64432e-10	5339-49	S100A9	P06702	Protein S100-A9	153357854	153361023	1	TRANS
cg20985755	3	THRB;THRB;THRB	24536474	-	0.31623	0.0494779	1.64436e-10	3324-51	LY9	Q9HBG7	T-lymphocyte surface antigen Ly-9	160796074	160828261	1	TRANS
cg07866059	3	NA	46896524	+	-0.972647	0.152182	1.64436e-10	3324-51	LY9	Q9HBG7	T-lymphocyte surface antigen Ly-9	160796074	160828261	1	TRANS
cg19202803	5	OR2V1	180553165	-	-0.886035	0.138631	1.64437e-10	3440-7	GZMA	P12544	Granzyme A	55102646	55110252	5	TRANS
cg02429905	6	PRRT1;PPT2	32119944	-	0.871547	0.136364	1.64446e-10	9545-156	GZMK	P49863	Granzyme K	55024256	55034570	5	TRANS
cg02636137	3	CCDC13-AS1;CCDC13	42773896	-	-1.11611	0.174629	1.64452e-10	3324-51	LY9	Q9HBG7	T-lymphocyte surface antigen Ly-9	160796074	160828261	1	TRANS
cg08553606	5	TNFAIP8;TNFAIP8;TNFAIP8	118661639	-	-0.706643	0.110563	1.64453e-10	2579-17	MMP9	P14780	Matrix metalloproteinase-9	46008908	46016561	20	TRANS
cg10009297	17	MYO19;MYO19;MYO19;PIGW	34890195	+	-1.09152	0.170782	1.64476e-10	9545-156	GZMK	P49863	Granzyme K	55024256	55034570	5	TRANS
cg07844613	8	HTRA4;PLEKHA2	38831192	-	0.647471	0.101305	1.64503e-10	3440-7	GZMA	P12544	Granzyme A	55102646	55110252	5	TRANS
cg02891399	19	LRRC4B	51062273	+	-1.20194	0.188059	1.6451e-10	9545-156	GZMK	P49863	Granzyme K	55024256	55034570	5	TRANS
cg25073137	2	CASP8;CASP8;CASP8;CASP8;CASP8;CASP8	202124265	-	-1.053	0.164757	1.64527e-10	3195-50	GNLY	P22749	Granulysin	85685175	85698852	2	TRANS
cg19554457	12	NUDT4;NUDT4;NUDT4P1	93774772	+	1.00205	0.156784	1.64528e-10	3195-50	GNLY	P22749	Granulysin	85685175	85698852	2	TRANS
cg11311352	19	NA	56058710	-	-0.722923	0.113112	1.64541e-10	5691-2	CRISPLD2	Q9H0B8	Cysteine-rich secretory protein LCCL domain-containing 2	84819985	84920768	16	TRANS
cg22334665	6	SLC22A16	110797497	+	0.840604	0.131524	1.64546e-10	9545-156	GZMK	P49863	Granzyme K	55024256	55034570	5	TRANS
cg02907097	12	NA	109032225	+	-0.747856	0.117013	1.64549e-10	2579-17	MMP9	P14780	Matrix metalloproteinase-9	46008908	46016561	20	TRANS
cg00558689	6	MDFI	41607109	+	0.801172	0.125355	1.64563e-10	3440-7	GZMA	P12544	Granzyme A	55102646	55110252	5	TRANS
cg17982102	18	RAB31	9707896	-	0.73095	0.114368	1.64565e-10	3324-51	LY9	Q9HBG7	T-lymphocyte surface antigen Ly-9	160796074	160828261	1	TRANS
cg01078772	20	KIF3B	30920486	+	0.780276	0.122086	1.64574e-10	5339-49	S100A9	P06702	Protein S100-A9	153357854	153361023	1	TRANS
cg21616573	17	NA	78505375	-	0.746227	0.116758	1.64575e-10	5339-49	S100A9	P06702	Protein S100-A9	153357854	153361023	1	TRANS
cg24645652	1	NA	22279702	+	-1.26585	0.198062	1.64576e-10	3440-7	GZMA	P12544	Granzyme A	55102646	55110252	5	TRANS
cg02345886	2	GALNT3	166649614	+	-0.663958	0.103886	1.64583e-10	2579-17	MMP9	P14780	Matrix metalloproteinase-9	46008908	46016561	20	TRANS
cg20553016	2	SH3BP4	235950085	-	-1.17305	0.183541	1.64585e-10	9545-156	GZMK	P49863	Granzyme K	55024256	55034570	5	TRANS
cg11412103	10	NA	125980051	-	-0.678097	0.106099	1.64587e-10	2579-17	MMP9	P14780	Matrix metalloproteinase-9	46008908	46016561	20	TRANS
cg10806146	8	SLC20A2	42356871	-	-0.74727	0.116922	1.64589e-10	5339-49	S100A9	P06702	Protein S100-A9	153357854	153361023	1	TRANS
cg01091774	17	SNHG16;SNHG16;SNHG16;SNHG16;SNORD1B	74555728	+	-1.1263	0.176227	1.64595e-10	3440-7	GZMA	P12544	Granzyme A	55102646	55110252	5	TRANS
cg11528176	7	NA	42928293	-	0.742746	0.116214	1.64599e-10	3440-7	GZMA	P12544	Granzyme A	55102646	55110252	5	TRANS
cg07496355	9	NA	1536641	-	0.799054	0.125024	1.64606e-10	5339-49	S100A9	P06702	Protein S100-A9	153357854	153361023	1	TRANS
cg01338776	4	NA	156412906	+	-1.17439	0.183752	1.64611e-10	3324-51	LY9	Q9HBG7	T-lymphocyte surface antigen Ly-9	160796074	160828261	1	TRANS
cg21709238	1	NA	48509947	-	-1.32163	0.20679	1.64615e-10	3440-7	GZMA	P12544	Granzyme A	55102646	55110252	5	TRANS
cg04299028	1	KCNA10	111061851	-	-0.937705	0.146719	1.64631e-10	3195-50	GNLY	P22749	Granulysin	85685175	85698852	2	TRANS
cg26838617	7	RAPGEF5	22221702	-	-1.28066	0.20038	1.64634e-10	3440-7	GZMA	P12544	Granzyme A	55102646	55110252	5	TRANS
cg23308234	22	NIPSNAP1;NIPSNAP1	29965207	+	-1.28358	0.200838	1.64662e-10	9545-156	GZMK	P49863	Granzyme K	55024256	55034570	5	TRANS
cg24745495	19	EPHX3;EPHX3	15344239	-	0.656281	0.102687	1.64685e-10	3324-51	LY9	Q9HBG7	T-lymphocyte surface antigen Ly-9	160796074	160828261	1	TRANS
cg21497653	3	UBA7;UBA7	49847305	-	0.760177	0.118943	1.64689e-10	9545-156	GZMK	P49863	Granzyme K	55024256	55034570	5	TRANS
cg08650128	1	CLDN19;CLDN19;CLDN19	43206856	+	-1.28239	0.200652	1.64691e-10	5339-49	S100A9	P06702	Protein S100-A9	153357854	153361023	1	TRANS
cg03038003	1	AGBL4;BEND5	49242900	+	0.897247	0.14039	1.64699e-10	9545-156	GZMK	P49863	Granzyme K	55024256	55034570	5	TRANS
cg04926881	7	NA	29024378	+	-0.756249	0.118329	1.64703e-10	5691-2	CRISPLD2	Q9H0B8	Cysteine-rich secretory protein LCCL domain-containing 2	84819985	84920768	16	TRANS
cg01924596	5	PDZD2	31854504	+	0.598371	0.0936258	1.64704e-10	3195-50	GNLY	P22749	Granulysin	85685175	85698852	2	TRANS
cg09619770	18	OSBPL1A	21948690	+	-0.780256	0.122085	1.64707e-10	3505-6	LTA|LTB	P01374|Q06643	Lymphotoxin-alpha|Lymphotoxin-beta	31554192	31650629	6	TRANS
cg17013151	2	BRE;BRE;BRE;BRE;BRE;BRE	28548060	-	-0.941479	0.147311	1.64709e-10	5339-49	S100A9	P06702	Protein S100-A9	153357854	153361023	1	TRANS
cg03573795	13	SPATA13;SPATA13;SPATA13;SPATA13;SPATA13;SPATA13	24844204	-	-0.604863	0.0946418	1.64719e-10	2579-17	MMP9	P14780	Matrix metalloproteinase-9	46008908	46016561	20	TRANS
cg04339031	8	DPYS	105480414	+	-1.57461	0.246376	1.64729e-10	3440-7	GZMA	P12544	Granzyme A	55102646	55110252	5	TRANS
cg25938803	2	THADA;THADA	43767347	+	-0.497173	0.0777919	1.64738e-10	4126-22	BPI	P17213	Bactericidal permeability-increasing protein	38304150	38337505	20	TRANS
cg26745882	18	LDLRAD4;LDLRAD4	13372298	-	1.03742	0.162323	1.64741e-10	5339-49	S100A9	P06702	Protein S100-A9	153357854	153361023	1	TRANS
cg24554671	8	DEFB1	6736263	-	-0.750167	0.117378	1.64746e-10	3440-7	GZMA	P12544	Granzyme A	55102646	55110252	5	TRANS
cg20950465	1	GPX7	53068181	-	-1.22801	0.192145	1.64761e-10	3440-7	GZMA	P12544	Granzyme A	55102646	55110252	5	TRANS
cg00374672	7	SLC12A9	100463416	+	0.686716	0.10745	1.64779e-10	3440-7	GZMA	P12544	Granzyme A	55102646	55110252	5	TRANS
cg19812495	5	MRPS27;PTCD2	71616193	+	-1.19292	0.186655	1.6478e-10	9545-156	GZMK	P49863	Granzyme K	55024256	55034570	5	TRANS
cg02167476	9	LRRC8A;LRRC8A;LRRC8A	131667728	+	-0.653173	0.102202	1.64794e-10	5691-2	CRISPLD2	Q9H0B8	Cysteine-rich secretory protein LCCL domain-containing 2	84819985	84920768	16	TRANS
cg22752361	20	SYNDIG1	24626051	-	-1.26417	0.197804	1.64799e-10	9545-156	GZMK	P49863	Granzyme K	55024256	55034570	5	TRANS
cg12459932	1	RUNX3	25292018	+	0.510187	0.079829	1.64803e-10	2579-17	MMP9	P14780	Matrix metalloproteinase-9	46008908	46016561	20	TRANS
cg24540279	10	ARID5B	63701252	-	0.57549	0.090047	1.64816e-10	3505-6	LTA|LTB	P01374|Q06643	Lymphotoxin-alpha|Lymphotoxin-beta	31554192	31650629	6	TRANS
cg09941766	10	NA	115005931	-	0.966077	0.151163	1.64825e-10	5339-49	S100A9	P06702	Protein S100-A9	153357854	153361023	1	TRANS
cg27049063	5	SMAD5;SMAD5;SMAD5	135502742	+	0.648391	0.101454	1.64826e-10	3195-50	GNLY	P22749	Granulysin	85685175	85698852	2	TRANS
cg12404110	20	NA	55985323	+	-1.37524	0.215184	1.64828e-10	5339-49	S100A9	P06702	Protein S100-A9	153357854	153361023	1	TRANS
cg11358741	12	NA	125093204	+	0.773939	0.121099	1.64848e-10	9545-156	GZMK	P49863	Granzyme K	55024256	55034570	5	TRANS
cg12388583	12	PTPRB;PTPRB	71003932	-	0.66982	0.104807	1.6485e-10	3440-7	GZMA	P12544	Granzyme A	55102646	55110252	5	TRANS
cg15747566	11	NA	114623445	+	-1.12004	0.175255	1.64853e-10	9545-156	GZMK	P49863	Granzyme K	55024256	55034570	5	TRANS
cg16209664	3	ZIC1	147131146	-	0.743075	0.11627	1.64861e-10	3195-50	GNLY	P22749	Granulysin	85685175	85698852	2	TRANS
cg19986431	10	SAMD8;SAMD8	76897970	+	1.08292	0.169446	1.64876e-10	5339-49	S100A9	P06702	Protein S100-A9	153357854	153361023	1	TRANS
cg26968942	19	PPP1R37	45621107	-	1.89564	0.296614	1.64881e-10	9545-156	GZMK	P49863	Granzyme K	55024256	55034570	5	TRANS
cg07677892	2	NA	69062067	-	-0.526261	0.082345	1.64886e-10	2579-17	MMP9	P14780	Matrix metalloproteinase-9	46008908	46016561	20	TRANS
cg16221415	19	ADGRE3;ADGRE3;ADGRE3	14766591	+	-0.858709	0.134364	1.64896e-10	3440-7	GZMA	P12544	Granzyme A	55102646	55110252	5	TRANS
cg24716960	12	NA	58903049	-	-0.988793	0.154719	1.649e-10	3440-7	GZMA	P12544	Granzyme A	55102646	55110252	5	TRANS
cg10228304	11	NA	120079759	+	-0.686002	0.10734	1.649e-10	5852-6	S100A12	P80511	Protein S100-A12	153375621	153373711	1	TRANS
cg13921420	13	NA	27551747	-	-1.21204	0.189651	1.64912e-10	5339-49	S100A9	P06702	Protein S100-A9	153357854	153361023	1	TRANS
cg24215459	4	TNIP3	122110906	+	0.680126	0.106421	1.64917e-10	5691-2	CRISPLD2	Q9H0B8	Cysteine-rich secretory protein LCCL domain-containing 2	84819985	84920768	16	TRANS
cg22476375	3	PXK;PXK;PXK;PXK;PXK;PXK;PXK	58341403	+	-1.0891	0.170415	1.64933e-10	5691-2	CRISPLD2	Q9H0B8	Cysteine-rich secretory protein LCCL domain-containing 2	84819985	84920768	16	TRANS
cg03500452	22	NA	44782645	-	-1.10033	0.172172	1.6494e-10	3195-50	GNLY	P22749	Granulysin	85685175	85698852	2	TRANS
cg10193874	11	NA	111180594	-	-1.07527	0.168251	1.64958e-10	3195-50	GNLY	P22749	Granulysin	85685175	85698852	2	TRANS
cg23391021	9	RASEF	85642775	-	-1.00154	0.156714	1.64959e-10	3440-7	GZMA	P12544	Granzyme A	55102646	55110252	5	TRANS
cg23934942	1	LGR6;LGR6;LGR6	202219220	-	-0.87038	0.136192	1.64966e-10	2579-17	MMP9	P14780	Matrix metalloproteinase-9	46008908	46016561	20	TRANS
cg27452471	13	NA	57133520	-	-1.14172	0.178649	1.64972e-10	3324-51	LY9	Q9HBG7	T-lymphocyte surface antigen Ly-9	160796074	160828261	1	TRANS
cg18513062	17	NXN	763049	+	-1.01457	0.158754	1.64973e-10	9545-156	GZMK	P49863	Granzyme K	55024256	55034570	5	TRANS
cg00067427	16	NA	30706827	+	-0.814572	0.127459	1.64973e-10	5691-2	CRISPLD2	Q9H0B8	Cysteine-rich secretory protein LCCL domain-containing 2	84819985	84920768	16	TRANS
cg17694351	7	NA	27252737	+	0.756096	0.118309	1.64976e-10	3195-50	GNLY	P22749	Granulysin	85685175	85698852	2	TRANS
cg08194293	8	NCOA2	71278090	+	-0.814594	0.127463	1.64976e-10	3195-50	GNLY	P22749	Granulysin	85685175	85698852	2	TRANS
cg19368911	1	KIF26B	245541456	-	0.749845	0.117331	1.6498e-10	2579-17	MMP9	P14780	Matrix metalloproteinase-9	46008908	46016561	20	TRANS
cg06398054	1	NA	53092881	-	-0.549947	0.0860525	1.64983e-10	4126-22	BPI	P17213	Bactericidal permeability-increasing protein	38304150	38337505	20	TRANS
cg02657816	9	NA	92240844	-	0.998325	0.156212	1.64992e-10	5339-49	S100A9	P06702	Protein S100-A9	153357854	153361023	1	TRANS
cg14757713	10	RHOBTB1;RHOBTB1;RHOBTB1;RHOBTB1	62703677	+	0.925851	0.144872	1.64998e-10	3195-50	GNLY	P22749	Granulysin	85685175	85698852	2	TRANS
cg05729490	7	NA	27404187	-	1.12045	0.175322	1.65013e-10	2579-17	MMP9	P14780	Matrix metalloproteinase-9	46008908	46016561	20	TRANS
cg09102298	15	TCF12;TCF12;TCF12;TCF12	57252522	+	0.724547	0.113373	1.65015e-10	5339-49	S100A9	P06702	Protein S100-A9	153357854	153361023	1	TRANS
cg15744128	2	CCDC121;GPN1;GPN1;CCDC121;GPN1;GPN1;GPN1;CCDC121	27850964	+	0.587646	0.0919518	1.65016e-10	9545-156	GZMK	P49863	Granzyme K	55024256	55034570	5	TRANS
cg07280097	3	GP9	128779601	+	-0.655771	0.102612	1.65019e-10	2579-17	MMP9	P14780	Matrix metalloproteinase-9	46008908	46016561	20	TRANS
cg05880829	6	NHSL1	138867080	-	-0.961474	0.150447	1.65026e-10	9545-156	GZMK	P49863	Granzyme K	55024256	55034570	5	TRANS
cg10287438	9	RALGPS1;RALGPS1;RALGPS1;RALGPS1	129900099	-	1.09147	0.170788	1.6503e-10	2579-17	MMP9	P14780	Matrix metalloproteinase-9	46008908	46016561	20	TRANS
cg22188603	5	ARHGAP26;ARHGAP26	142243769	-	1.23701	0.193562	1.65032e-10	13671-40	ELANE	P08246	Neutrophil elastase	851006	856290	19	TRANS
cg24978498	17	TRPV1;TRPV1;TRPV1	3499209	+	-1.47519	0.230831	1.65036e-10	3195-50	GNLY	P22749	Granulysin	85685175	85698852	2	TRANS
cg12966875	20	SLPI	43883746	-	0.623002	0.0974844	1.65037e-10	17210-2	TCL1A	P56279	T-cell leukemia/lymphoma protein 1A	95714196	95709947	14	TRANS
cg04000479	16	FANCA;FANCA	89816262	+	0.752789	0.117793	1.65041e-10	9545-156	GZMK	P49863	Granzyme K	55024256	55034570	5	TRANS
cg18833386	1	KIF1B;KIF1B	10343921	+	0.657337	0.102857	1.65046e-10	5339-49	S100A9	P06702	Protein S100-A9	153357854	153361023	1	TRANS
cg22948745	8	COL22A1	139700295	-	0.69177	0.108245	1.65048e-10	3440-7	GZMA	P12544	Granzyme A	55102646	55110252	5	TRANS
cg26413691	1	CAMTA1	7119074	-	-1.14727	0.17952	1.65054e-10	3195-50	GNLY	P22749	Granulysin	85685175	85698852	2	TRANS
cg26879335	3	NA	50630065	-	-0.728277	0.113958	1.65054e-10	5339-49	S100A9	P06702	Protein S100-A9	153357854	153361023	1	TRANS
cg04349020	21	NA	34757175	+	0.690241	0.108006	1.65058e-10	13671-40	ELANE	P08246	Neutrophil elastase	851006	856290	19	TRANS
cg12973941	4	NKX3-2	13545639	+	0.685406	0.107249	1.65059e-10	3440-7	GZMA	P12544	Granzyme A	55102646	55110252	5	TRANS
cg00443121	8	DOK2	21770233	+	0.970517	0.151863	1.65077e-10	2579-17	MMP9	P14780	Matrix metalloproteinase-9	46008908	46016561	20	TRANS
cg14257814	17	RHOT1;RHOT1;RHOT1	30470253	+	-1.1144	0.174378	1.65089e-10	9545-156	GZMK	P49863	Granzyme K	55024256	55034570	5	TRANS
cg02187199	8	EPHX2;EPHX2;EPHX2;EPHX2	27379409	-	-0.789207	0.123492	1.65093e-10	3195-50	GNLY	P22749	Granulysin	85685175	85698852	2	TRANS
cg10621251	16	PKD1L2;PKD1L2;PKD1L2	81160650	+	-0.92777	0.145174	1.65094e-10	3195-50	GNLY	P22749	Granulysin	85685175	85698852	2	TRANS
cg00019275	19	ZNF599	35249217	-	-0.846322	0.13243	1.65102e-10	9545-156	GZMK	P49863	Granzyme K	55024256	55034570	5	TRANS
cg00598259	8	ST18	53206831	+	-0.926377	0.144957	1.65113e-10	17210-2	TCL1A	P56279	T-cell leukemia/lymphoma protein 1A	95714196	95709947	14	TRANS
cg21809054	12	GOLGA3	133351630	-	-1.33998	0.209676	1.65119e-10	3195-50	GNLY	P22749	Granulysin	85685175	85698852	2	TRANS
cg24102749	7	CLEC5A;CLEC5A	141646814	-	0.645686	0.101035	1.65125e-10	17210-2	TCL1A	P56279	T-cell leukemia/lymphoma protein 1A	95714196	95709947	14	TRANS
cg11483922	11	CREB3L1	46340210	+	0.828598	0.129657	1.65125e-10	3440-7	GZMA	P12544	Granzyme A	55102646	55110252	5	TRANS
cg07502050	2	DIRC3	218169223	-	-1.35879	0.21262	1.65138e-10	9545-156	GZMK	P49863	Granzyme K	55024256	55034570	5	TRANS
cg07212815	9	DOCK8	259840	-	-0.809336	0.126643	1.6514e-10	3440-7	GZMA	P12544	Granzyme A	55102646	55110252	5	TRANS
cg00650386	4	SLC4A4;SLC4A4;SLC4A4	72248830	-	-0.973476	0.152327	1.65141e-10	3324-51	LY9	Q9HBG7	T-lymphocyte surface antigen Ly-9	160796074	160828261	1	TRANS
cg02767825	4	NA	90022810	+	-0.858256	0.134298	1.65171e-10	3324-51	LY9	Q9HBG7	T-lymphocyte surface antigen Ly-9	160796074	160828261	1	TRANS
cg07948875	1	NME7;NME7	169187004	+	-0.652981	0.102177	1.65176e-10	5339-49	S100A9	P06702	Protein S100-A9	153357854	153361023	1	TRANS
cg20044641	11	PVRL1;PVRL1;PVRL1	119551662	-	-0.777711	0.121695	1.65195e-10	2579-17	MMP9	P14780	Matrix metalloproteinase-9	46008908	46016561	20	TRANS
cg03085335	11	KCNQ1;KCNQ1	2747204	-	-1.11344	0.17423	1.65211e-10	3440-7	GZMA	P12544	Granzyme A	55102646	55110252	5	TRANS
cg23547017	2	HOXD3	177030171	+	0.834557	0.130591	1.65237e-10	9545-156	GZMK	P49863	Granzyme K	55024256	55034570	5	TRANS
cg16696002	1	DNM3;DNM3	172189728	+	-0.796799	0.124683	1.65237e-10	5339-49	S100A9	P06702	Protein S100-A9	153357854	153361023	1	TRANS
cg06125307	15	NA	59700263	-	-0.679948	0.106398	1.65239e-10	5691-2	CRISPLD2	Q9H0B8	Cysteine-rich secretory protein LCCL domain-containing 2	84819985	84920768	16	TRANS
cg18740665	1	LBR;LBR	225602608	+	-0.838129	0.13115	1.65246e-10	2579-17	MMP9	P14780	Matrix metalloproteinase-9	46008908	46016561	20	TRANS
cg11028738	7	NA	56077446	-	0.684773	0.107153	1.65253e-10	3195-50	GNLY	P22749	Granulysin	85685175	85698852	2	TRANS
cg01921120	6	NA	6692400	+	-1.15703	0.181052	1.65259e-10	9545-156	GZMK	P49863	Granzyme K	55024256	55034570	5	TRANS
cg02369775	12	NA	53488056	+	-1.41752	0.221814	1.65261e-10	3195-50	GNLY	P22749	Granulysin	85685175	85698852	2	TRANS
cg06116251	22	SYN3;SYN3;SYN3	33359846	+	-1.41731	0.221782	1.65265e-10	9545-156	GZMK	P49863	Granzyme K	55024256	55034570	5	TRANS
cg08946644	6	TRAF3IP2-AS1;TRAF3IP2-AS1;TRAF3IP2-AS1	111855700	+	-0.5292	0.0828095	1.65267e-10	4126-22	BPI	P17213	Bactericidal permeability-increasing protein	38304150	38337505	20	TRANS
cg08542778	5	CATSPER3	134345967	-	-1.3873	0.217085	1.65269e-10	3195-50	GNLY	P22749	Granulysin	85685175	85698852	2	TRANS
cg22596625	7	MGAM2	141869742	-	0.925602	0.144839	1.65269e-10	5339-49	S100A9	P06702	Protein S100-A9	153357854	153361023	1	TRANS
cg10437902	14	EXOC5	57715629	-	-0.889715	0.139224	1.65294e-10	4148-49	PAPPA	Q13219	Pappalysin-1	116153791	116402321	9	TRANS
cg13940693	18	ADCYAP1;ADCYAP1	907605	+	0.644277	0.100817	1.653e-10	9545-156	GZMK	P49863	Granzyme K	55024256	55034570	5	TRANS
cg16996086	5	FAM13B;FAM13B;FAM13B	137364280	-	-0.653285	0.102227	1.65301e-10	5691-2	CRISPLD2	Q9H0B8	Cysteine-rich secretory protein LCCL domain-containing 2	84819985	84920768	16	TRANS
cg00202345	10	C10orf11;C10orf11	77503513	+	-0.609335	0.0953496	1.65302e-10	5852-6	S100A12	P80511	Protein S100-A12	153375621	153373711	1	TRANS
cg04645070	11	NA	34393106	+	0.601462	0.0941177	1.65303e-10	3505-6	LTA|LTB	P01374|Q06643	Lymphotoxin-alpha|Lymphotoxin-beta	31554192	31650629	6	TRANS
cg01096124	15	NA	48253631	+	-1.0646	0.16659	1.65309e-10	3440-7	GZMA	P12544	Granzyme A	55102646	55110252	5	TRANS
cg24747236	3	NA	101745767	+	-0.58447	0.0914588	1.65316e-10	13671-40	ELANE	P08246	Neutrophil elastase	851006	856290	19	TRANS
cg05285473	3	HRH1;HRH1	11229520	+	0.659916	0.103265	1.65317e-10	3505-6	LTA|LTB	P01374|Q06643	Lymphotoxin-alpha|Lymphotoxin-beta	31554192	31650629	6	TRANS
cg21248089	6	LOC100507406;LOC100507406	138056102	-	-0.501927	0.0785425	1.65322e-10	2579-17	MMP9	P14780	Matrix metalloproteinase-9	46008908	46016561	20	TRANS
cg26822318	8	FER1L6	124893208	-	-0.601949	0.0941941	1.65322e-10	5691-2	CRISPLD2	Q9H0B8	Cysteine-rich secretory protein LCCL domain-containing 2	84819985	84920768	16	TRANS
cg11366934	7	BRI3;BRI3	97912641	+	-0.895473	0.140125	1.65327e-10	5691-2	CRISPLD2	Q9H0B8	Cysteine-rich secretory protein LCCL domain-containing 2	84819985	84920768	16	TRANS
cg19684498	16	NA	69438713	-	-0.950177	0.148686	1.65334e-10	3440-7	GZMA	P12544	Granzyme A	55102646	55110252	5	TRANS
cg04781916	2	MSH6	48013473	-	-0.541808	0.0847832	1.65336e-10	5691-2	CRISPLD2	Q9H0B8	Cysteine-rich secretory protein LCCL domain-containing 2	84819985	84920768	16	TRANS
cg22910779	14	NA	52315003	-	1.05851	0.165639	1.65354e-10	5691-2	CRISPLD2	Q9H0B8	Cysteine-rich secretory protein LCCL domain-containing 2	84819985	84920768	16	TRANS
cg06180119	2	NA	8520579	-	0.607192	0.095015	1.65357e-10	9545-156	GZMK	P49863	Granzyme K	55024256	55034570	5	TRANS
cg03250056	17	NA	30245814	-	-1.181	0.184807	1.65358e-10	3440-7	GZMA	P12544	Granzyme A	55102646	55110252	5	TRANS
cg02177653	17	NA	69918132	+	-0.882095	0.138033	1.65373e-10	9545-156	GZMK	P49863	Granzyme K	55024256	55034570	5	TRANS
cg16327740	1	NA	199479620	+	-0.619079	0.0968753	1.65374e-10	3440-7	GZMA	P12544	Granzyme A	55102646	55110252	5	TRANS
cg15747791	4	SORCS2	7661332	+	1.32581	0.207467	1.65384e-10	5339-49	S100A9	P06702	Protein S100-A9	153357854	153361023	1	TRANS
cg04256697	12	PXN;PXN;PXN	120688557	+	0.694869	0.108736	1.65397e-10	5339-49	S100A9	P06702	Protein S100-A9	153357854	153361023	1	TRANS
cg15840438	10	PITX3	103997190	-	-0.964692	0.150959	1.65405e-10	3324-51	LY9	Q9HBG7	T-lymphocyte surface antigen Ly-9	160796074	160828261	1	TRANS
cg13689831	1	CABC1	227175077	-	-1.01809	0.159315	1.65409e-10	5339-49	S100A9	P06702	Protein S100-A9	153357854	153361023	1	TRANS
cg26804423	7	ICA1;ICA1;ICA1	8201134	+	0.891883	0.139565	1.65422e-10	9545-156	GZMK	P49863	Granzyme K	55024256	55034570	5	TRANS
cg21304231	3	NA	8119846	+	-1.09273	0.170995	1.65427e-10	3440-7	GZMA	P12544	Granzyme A	55102646	55110252	5	TRANS
cg14742552	11	NA	36270050	-	-0.903263	0.141346	1.65429e-10	9545-156	GZMK	P49863	Granzyme K	55024256	55034570	5	TRANS
cg17591980	9	NA	93960152	-	-0.516797	0.0808709	1.65461e-10	2579-17	MMP9	P14780	Matrix metalloproteinase-9	46008908	46016561	20	TRANS
cg01596648	6	NA	107294563	-	0.80104	0.125351	1.65469e-10	2579-17	MMP9	P14780	Matrix metalloproteinase-9	46008908	46016561	20	TRANS
cg25497550	11	TMEM132A;TMEM132A	60699324	+	-1.07676	0.168497	1.65477e-10	3195-50	GNLY	P22749	Granulysin	85685175	85698852	2	TRANS
cg12802060	20	EPB41L1;EPB41L1;EPB41L1;EPB41L1;EPB41L1	34757369	-	-1.41233	0.221009	1.65478e-10	3195-50	GNLY	P22749	Granulysin	85685175	85698852	2	TRANS
cg08801849	5	GABRP;GABRP	170224936	-	-0.788626	0.123408	1.65478e-10	3440-7	GZMA	P12544	Granzyme A	55102646	55110252	5	TRANS
cg04916821	2	NA	238828202	+	-0.699059	0.109393	1.65481e-10	2579-17	MMP9	P14780	Matrix metalloproteinase-9	46008908	46016561	20	TRANS
cg24715264	12	VDR;VDR;VDR	48276809	+	-0.804258	0.125855	1.65489e-10	2579-17	MMP9	P14780	Matrix metalloproteinase-9	46008908	46016561	20	TRANS
cg00418071	1	NA	86073001	+	-1.04796	0.163991	1.65495e-10	3195-50	GNLY	P22749	Granulysin	85685175	85698852	2	TRANS
cg08528844	5	RHOBTB3	95066337	-	-0.707567	0.110724	1.65495e-10	5339-49	S100A9	P06702	Protein S100-A9	153357854	153361023	1	TRANS
cg26536440	2	LYPD1;LYPD1;LYPD1	133427882	-	0.607146	0.0950098	1.65501e-10	3440-7	GZMA	P12544	Granzyme A	55102646	55110252	5	TRANS
cg11804414	12	DIABLO;DIABLO;DIABLO;DIABLO	122712137	+	-0.990646	0.155022	1.65505e-10	3195-50	GNLY	P22749	Granulysin	85685175	85698852	2	TRANS
cg11926773	1	NA	235012297	-	-0.663018	0.103753	1.65511e-10	5691-2	CRISPLD2	Q9H0B8	Cysteine-rich secretory protein LCCL domain-containing 2	84819985	84920768	16	TRANS
cg16120788	20	TMEM90B;TMEM90B	24449916	-	0.950541	0.148747	1.65519e-10	3440-7	GZMA	P12544	Granzyme A	55102646	55110252	5	TRANS
cg26682517	7	OSBPL3;OSBPL3;OSBPL3;OSBPL3	24957603	-	-1.43806	0.225037	1.65538e-10	3440-7	GZMA	P12544	Granzyme A	55102646	55110252	5	TRANS
cg10170152	1	RCSD1	167667362	+	-0.969651	0.151738	1.65551e-10	2579-17	MMP9	P14780	Matrix metalloproteinase-9	46008908	46016561	20	TRANS
cg15236866	2	DLX1;DLX1	172948825	-	-1.07164	0.167698	1.65561e-10	2579-17	MMP9	P14780	Matrix metalloproteinase-9	46008908	46016561	20	TRANS
cg22498467	20	SULF2;SULF2;SULF2	46359665	+	-1.17266	0.183507	1.65563e-10	9545-156	GZMK	P49863	Granzyme K	55024256	55034570	5	TRANS
cg13038281	4	C1QTNF7;C1QTNF7;LOC101929095	15422797	-	-0.967085	0.151336	1.65564e-10	9545-156	GZMK	P49863	Granzyme K	55024256	55034570	5	TRANS
cg24642065	12	LOC100190940	130527030	+	0.898525	0.140608	1.65571e-10	3195-50	GNLY	P22749	Granulysin	85685175	85698852	2	TRANS
cg14075731	17	CD300LB;CD300LB	72527607	-	-0.75292	0.117823	1.65579e-10	5339-49	S100A9	P06702	Protein S100-A9	153357854	153361023	1	TRANS
cg17434329	15	ANKDD1A	65221053	+	-0.995317	0.155755	1.65582e-10	3291-30	FCER2	P06734	Low affinity immunoglobulin epsilon Fc receptor	7702146	7688758	19	TRANS
cg13895552	8	NA	142131725	+	-1.01981	0.159587	1.65584e-10	5691-2	CRISPLD2	Q9H0B8	Cysteine-rich secretory protein LCCL domain-containing 2	84819985	84920768	16	TRANS
cg27325215	22	PLA2G6;PLA2G6	38517556	-	-1.44719	0.226468	1.6559e-10	5339-49	S100A9	P06702	Protein S100-A9	153357854	153361023	1	TRANS
cg06240320	10	WDFY4	50152699	-	-0.781214	0.122251	1.65594e-10	3324-51	LY9	Q9HBG7	T-lymphocyte surface antigen Ly-9	160796074	160828261	1	TRANS
cg07586956	2	NA	70336043	-	0.564887	0.0883981	1.65597e-10	2579-17	MMP9	P14780	Matrix metalloproteinase-9	46008908	46016561	20	TRANS
cg11072837	10	COL17A1	105793358	-	-0.84062	0.131547	1.65614e-10	4126-22	BPI	P17213	Bactericidal permeability-increasing protein	38304150	38337505	20	TRANS
cg03529432	7	HOXA6	27187502	-	0.449421	0.0703292	1.65622e-10	3195-50	GNLY	P22749	Granulysin	85685175	85698852	2	TRANS
cg13071359	5	NA	102960457	-	-0.971589	0.152043	1.65627e-10	9545-156	GZMK	P49863	Granzyme K	55024256	55034570	5	TRANS
cg06785162	9	FRMPD1	37715105	-	-0.900484	0.140916	1.65633e-10	3440-7	GZMA	P12544	Granzyme A	55102646	55110252	5	TRANS
cg20482280	14	MTA1	105936300	+	-0.95541	0.149511	1.65636e-10	5691-2	CRISPLD2	Q9H0B8	Cysteine-rich secretory protein LCCL domain-containing 2	84819985	84920768	16	TRANS
cg02648014	5	JADE2;JADE2;JADE2;JADE2	133877357	-	-0.73296	0.1147	1.6564e-10	6485-59	IGLL1	P15814	Immunoglobulin lambda-like polypeptide 1	23580302	23573125	22	TRANS
cg04159766	18	LAMA3;LAMA3	21403112	+	-0.745405	0.116648	1.65652e-10	5339-49	S100A9	P06702	Protein S100-A9	153357854	153361023	1	TRANS
cg20018984	19	ELANE	852151	-	-0.777261	0.121633	1.65664e-10	5339-49	S100A9	P06702	Protein S100-A9	153357854	153361023	1	TRANS
cg14957314	7	NA	101343541	-	-1.00528	0.157316	1.65665e-10	3195-50	GNLY	P22749	Granulysin	85685175	85698852	2	TRANS
cg23862562	19	NFIX;NFIX	13133343	-	0.818187	0.128038	1.65698e-10	3195-50	GNLY	P22749	Granulysin	85685175	85698852	2	TRANS
cg26856867	11	GALNT18	11562311	+	-1.00925	0.157939	1.6573e-10	3195-50	GNLY	P22749	Granulysin	85685175	85698852	2	TRANS
cg13389146	2	NA	96808802	-	-1.05565	0.1652	1.6574e-10	9545-156	GZMK	P49863	Granzyme K	55024256	55034570	5	TRANS
cg21617516	1	CAPN2;CAPN2	223936838	+	0.662322	0.103648	1.65747e-10	3195-50	GNLY	P22749	Granulysin	85685175	85698852	2	TRANS
cg24812271	20	B4GALT5	48297245	+	0.648026	0.10141	1.65748e-10	3505-6	LTA|LTB	P01374|Q06643	Lymphotoxin-alpha|Lymphotoxin-beta	31554192	31650629	6	TRANS
cg05818070	9	XPA;XPA	100447601	+	-0.757855	0.118598	1.65749e-10	3440-7	GZMA	P12544	Granzyme A	55102646	55110252	5	TRANS
cg26440414	7	LOC100506497	29019107	-	-1.11508	0.1745	1.65754e-10	3195-50	GNLY	P22749	Granulysin	85685175	85698852	2	TRANS
cg25643932	10	SVIL;SVIL	29912856	-	-0.801602	0.125444	1.65756e-10	4126-22	BPI	P17213	Bactericidal permeability-increasing protein	38304150	38337505	20	TRANS
cg01897074	13	ARGLU1	107213274	-	0.721028	0.112835	1.65764e-10	5339-49	S100A9	P06702	Protein S100-A9	153357854	153361023	1	TRANS
cg25658238	3	NA	59232168	-	-0.684743	0.107157	1.6577e-10	5691-2	CRISPLD2	Q9H0B8	Cysteine-rich secretory protein LCCL domain-containing 2	84819985	84920768	16	TRANS
cg25649641	15	NA	76635357	+	0.722443	0.113057	1.65773e-10	3195-50	GNLY	P22749	Granulysin	85685175	85698852	2	TRANS
cg18912470	4	POLR2B	57848125	-	-0.793935	0.124244	1.65774e-10	3440-7	GZMA	P12544	Granzyme A	55102646	55110252	5	TRANS
cg17137844	18	CABYR;CABYR;CABYR;CABYR;CABYR;CABYR;CABYR	21733469	-	-0.991767	0.155204	1.65783e-10	3195-50	GNLY	P22749	Granulysin	85685175	85698852	2	TRANS
cg08772028	11	AMICA1	118085736	+	-0.811845	0.127048	1.65804e-10	5339-49	S100A9	P06702	Protein S100-A9	153357854	153361023	1	TRANS
cg26704043	6	FARS2	5282702	+	-0.668398	0.1046	1.65818e-10	4126-22	BPI	P17213	Bactericidal permeability-increasing protein	38304150	38337505	20	TRANS
cg26051910	1	SUSD4;SUSD4	223466089	-	-1.48054	0.231695	1.65824e-10	3195-50	GNLY	P22749	Granulysin	85685175	85698852	2	TRANS
cg12145580	15	WDR72	54055323	-	-1.08159	0.169262	1.65844e-10	3440-7	GZMA	P12544	Granzyme A	55102646	55110252	5	TRANS
cg21239432	1	PVRL4	161053211	+	-1.0765	0.168465	1.65845e-10	2579-17	MMP9	P14780	Matrix metalloproteinase-9	46008908	46016561	20	TRANS
cg16262074	1	LOC101927851	235094965	+	-0.62108	0.0971953	1.65863e-10	5691-2	CRISPLD2	Q9H0B8	Cysteine-rich secretory protein LCCL domain-containing 2	84819985	84920768	16	TRANS
cg18935832	13	RASA3	114840185	+	-1.33055	0.208224	1.65878e-10	5339-49	S100A9	P06702	Protein S100-A9	153357854	153361023	1	TRANS
cg11730458	13	PCDH9;PCDH9	67805065	+	0.615028	0.0962485	1.65885e-10	3195-50	GNLY	P22749	Granulysin	85685175	85698852	2	TRANS
cg12847194	12	NA	121199537	+	1.04069	0.162862	1.65889e-10	3195-50	GNLY	P22749	Granulysin	85685175	85698852	2	TRANS
cg00596300	17	CUEDC1;CUEDC1;CUEDC1;CUEDC1	55946543	-	1.43858	0.225131	1.65906e-10	3195-50	GNLY	P22749	Granulysin	85685175	85698852	2	TRANS
cg12840932	1	NA	8264699	+	-0.550069	0.0860831	1.65908e-10	5691-2	CRISPLD2	Q9H0B8	Cysteine-rich secretory protein LCCL domain-containing 2	84819985	84920768	16	TRANS
cg07320357	12	STAT6;STAT6;STAT6;STAT6;STAT6;STAT6;STAT6;STAT6;STAT6;STAT6;STAT6;STAT6	57493076	+	-1.0598	0.165854	1.65914e-10	5852-6	S100A12	P80511	Protein S100-A12	153375621	153373711	1	TRANS
cg05545406	12	GABARAPL1	10368369	-	-0.89034	0.139334	1.65915e-10	3440-7	GZMA	P12544	Granzyme A	55102646	55110252	5	TRANS
cg21775668	6	LOC285733	131147216	+	0.947637	0.148301	1.65917e-10	4126-22	BPI	P17213	Bactericidal permeability-increasing protein	38304150	38337505	20	TRANS
cg09752223	19	NOTCH3	15281200	+	-1.33591	0.209063	1.65918e-10	3195-50	GNLY	P22749	Granulysin	85685175	85698852	2	TRANS
cg27630210	6	JARID2;JARID2	15437506	+	0.666396	0.104288	1.65919e-10	9545-156	GZMK	P49863	Granzyme K	55024256	55034570	5	TRANS
cg09903452	17	SEPT9;SEPT9;SEPT9	75315244	+	-1.26997	0.198745	1.6592e-10	5339-49	S100A9	P06702	Protein S100-A9	153357854	153361023	1	TRANS
cg02467825	2	LOC101927865	208104158	+	0.65717	0.102844	1.65921e-10	3324-51	LY9	Q9HBG7	T-lymphocyte surface antigen Ly-9	160796074	160828261	1	TRANS
cg27562840	17	SLC13A2;SLC13A2;SLC13A2;SLC13A2	26821017	+	-1.26223	0.197534	1.65934e-10	9545-156	GZMK	P49863	Granzyme K	55024256	55034570	5	TRANS
cg18286756	5	FSTL4	132653466	-	-1.46987	0.230029	1.65945e-10	9545-156	GZMK	P49863	Granzyme K	55024256	55034570	5	TRANS
cg24155358	11	ARAP1;ARAP1;ARAP1	72431291	+	-0.570347	0.0892569	1.65945e-10	5691-2	CRISPLD2	Q9H0B8	Cysteine-rich secretory protein LCCL domain-containing 2	84819985	84920768	16	TRANS
cg06341490	20	NA	55651833	+	-1.03652	0.162212	1.65951e-10	3195-50	GNLY	P22749	Granulysin	85685175	85698852	2	TRANS
cg15662508	5	NA	133443366	+	-0.924749	0.144719	1.65951e-10	4148-49	PAPPA	Q13219	Pappalysin-1	116153791	116402321	9	TRANS
cg12358054	21	NA	28223238	-	-0.866065	0.135536	1.65953e-10	3440-7	GZMA	P12544	Granzyme A	55102646	55110252	5	TRANS
cg26891362	2	XRCC5	216995507	+	-0.685248	0.107239	1.65958e-10	5852-6	S100A12	P80511	Protein S100-A12	153375621	153373711	1	TRANS
cg08998950	3	ITPR1;ITPR1;ITPR1	4856199	-	-0.570869	0.0893388	1.65962e-10	5691-2	CRISPLD2	Q9H0B8	Cysteine-rich secretory protein LCCL domain-containing 2	84819985	84920768	16	TRANS
cg03929031	6	CYB5R4	84668020	-	0.727864	0.113908	1.65974e-10	5339-49	S100A9	P06702	Protein S100-A9	153357854	153361023	1	TRANS
cg25545756	17	NA	78098251	-	-1.19043	0.186298	1.65977e-10	3440-7	GZMA	P12544	Granzyme A	55102646	55110252	5	TRANS
cg10961186	3	NA	127634298	+	0.750993	0.117528	1.6598e-10	3195-50	GNLY	P22749	Granulysin	85685175	85698852	2	TRANS
cg23446046	16	NA	3089717	+	-1.02398	0.160249	1.65981e-10	3195-50	GNLY	P22749	Granulysin	85685175	85698852	2	TRANS
cg04786182	22	CSF2RB	37319616	+	-0.812397	0.127137	1.65987e-10	5852-6	S100A12	P80511	Protein S100-A12	153375621	153373711	1	TRANS
cg25555748	5	NRG2;NRG2;NRG2;NRG2;NRG2	139344816	-	-1.32351	0.207126	1.65998e-10	3195-50	GNLY	P22749	Granulysin	85685175	85698852	2	TRANS
cg01039294	3	NA	30230238	-	-0.740664	0.115912	1.66001e-10	9545-156	GZMK	P49863	Granzyme K	55024256	55034570	5	TRANS
cg04673446	22	MGAT3	39879951	+	-1.28306	0.200795	1.66016e-10	3440-7	GZMA	P12544	Granzyme A	55102646	55110252	5	TRANS
cg06679388	4	MAML3	141015257	-	-1.25962	0.197127	1.66018e-10	5691-2	CRISPLD2	Q9H0B8	Cysteine-rich secretory protein LCCL domain-containing 2	84819985	84920768	16	TRANS
cg12548454	9	PSAT1;PSAT1	80911457	-	0.690269	0.108025	1.66023e-10	9545-156	GZMK	P49863	Granzyme K	55024256	55034570	5	TRANS
cg24403649	4	NA	39172243	-	-0.944285	0.147779	1.66029e-10	2579-17	MMP9	P14780	Matrix metalloproteinase-9	46008908	46016561	20	TRANS
cg15270381	17	NA	5163370	-	-0.572094	0.0895315	1.66032e-10	5691-2	CRISPLD2	Q9H0B8	Cysteine-rich secretory protein LCCL domain-containing 2	84819985	84920768	16	TRANS
cg03033453	8	NA	8902869	-	-1.18597	0.185602	1.66033e-10	6485-59	IGLL1	P15814	Immunoglobulin lambda-like polypeptide 1	23580302	23573125	22	TRANS
cg24025721	7	NA	1220962	-	-0.805928	0.126126	1.66033e-10	5691-2	CRISPLD2	Q9H0B8	Cysteine-rich secretory protein LCCL domain-containing 2	84819985	84920768	16	TRANS
cg17897981	19	NA	5358614	-	-0.944953	0.147883	1.66038e-10	9545-156	GZMK	P49863	Granzyme K	55024256	55034570	5	TRANS
cg00820056	8	NA	144265337	+	-1.0379	0.16243	1.6605e-10	3324-51	LY9	Q9HBG7	T-lymphocyte surface antigen Ly-9	160796074	160828261	1	TRANS
cg12312765	1	NA	66993557	-	-0.746654	0.11685	1.66054e-10	3440-7	GZMA	P12544	Granzyme A	55102646	55110252	5	TRANS
cg08743032	7	PRKAR2B	106689001	+	1.13678	0.177904	1.66055e-10	8766-29	LILRA5	A6NI73	Leukocyte immunoglobulin-like receptor subfamily A member 5	54327636	54307070	19	TRANS
cg19339726	2	IGFBP2	217524431	+	-0.954852	0.149433	1.66059e-10	3324-51	LY9	Q9HBG7	T-lymphocyte surface antigen Ly-9	160796074	160828261	1	TRANS
cg04430911	1	OSCP1;OSCP1	36914349	+	-0.751179	0.117558	1.66061e-10	4126-22	BPI	P17213	Bactericidal permeability-increasing protein	38304150	38337505	20	TRANS
cg02775720	4	TEC	48207368	-	-1.13997	0.178403	1.66074e-10	2579-17	MMP9	P14780	Matrix metalloproteinase-9	46008908	46016561	20	TRANS
cg00917251	1	RCAN3	24829987	-	0.648124	0.101431	1.66078e-10	3440-7	GZMA	P12544	Granzyme A	55102646	55110252	5	TRANS
cg02929052	2	NA	131556504	-	-1.11126	0.17391	1.66082e-10	5691-2	CRISPLD2	Q9H0B8	Cysteine-rich secretory protein LCCL domain-containing 2	84819985	84920768	16	TRANS
cg23407655	17	ABR;ABR;ABR	1001612	+	-0.599406	0.0938065	1.66088e-10	5691-2	CRISPLD2	Q9H0B8	Cysteine-rich secretory protein LCCL domain-containing 2	84819985	84920768	16	TRANS
cg22616209	11	NA	94473586	-	0.86829	0.135887	1.661e-10	9545-156	GZMK	P49863	Granzyme K	55024256	55034570	5	TRANS
cg19260547	12	NA	89351310	-	-1.21932	0.190822	1.661e-10	3195-50	GNLY	P22749	Granulysin	85685175	85698852	2	TRANS
cg07637584	1	SKI	2172290	-	-0.912661	0.142831	1.66101e-10	5339-49	S100A9	P06702	Protein S100-A9	153357854	153361023	1	TRANS
cg24037380	17	ITGB4;ITGB4;ITGB4	73727879	-	-1.00448	0.157201	1.66103e-10	9545-156	GZMK	P49863	Granzyme K	55024256	55034570	5	TRANS
cg27183791	16	ANKRD11	89381904	+	-0.681617	0.106673	1.6611e-10	9545-156	GZMK	P49863	Granzyme K	55024256	55034570	5	TRANS
cg21579539	18	NA	43751229	+	-0.893835	0.139885	1.66111e-10	5691-2	CRISPLD2	Q9H0B8	Cysteine-rich secretory protein LCCL domain-containing 2	84819985	84920768	16	TRANS
cg07876930	10	INPP5A	134542290	-	-1.25589	0.196546	1.66112e-10	3195-50	GNLY	P22749	Granulysin	85685175	85698852	2	TRANS
cg26925688	19	FSD1	4303957	-	1.13174	0.177118	1.66112e-10	5852-6	S100A12	P80511	Protein S100-A12	153375621	153373711	1	TRANS
cg22637538	17	CHRNB1	7348327	-	0.752914	0.117831	1.66117e-10	9545-156	GZMK	P49863	Granzyme K	55024256	55034570	5	TRANS
cg02810650	1	SEMA6C;SEMA6C;SEMA6C;SEMA6C;SEMA6C;SEMA6C	151107362	-	-1.51337	0.236843	1.66119e-10	3440-7	GZMA	P12544	Granzyme A	55102646	55110252	5	TRANS
cg03389538	3	GP9	128779498	-	-0.732002	0.114558	1.6613e-10	5691-2	CRISPLD2	Q9H0B8	Cysteine-rich secretory protein LCCL domain-containing 2	84819985	84920768	16	TRANS
cg00976121	11	CD82;CD82	44586372	-	-0.852498	0.133416	1.66134e-10	4126-22	BPI	P17213	Bactericidal permeability-increasing protein	38304150	38337505	20	TRANS
cg09877334	15	ZNF710	90583928	-	0.923711	0.144561	1.66148e-10	3195-50	GNLY	P22749	Granulysin	85685175	85698852	2	TRANS
cg20943131	3	NA	106406776	+	-0.791074	0.123803	1.6615e-10	9545-156	GZMK	P49863	Granzyme K	55024256	55034570	5	TRANS
cg25017250	19	APOC4	45445693	-	0.920164	0.144006	1.6615e-10	5339-49	S100A9	P06702	Protein S100-A9	153357854	153361023	1	TRANS
cg14116139	2	NA	241908253	-	-1.10446	0.172848	1.66151e-10	3195-50	GNLY	P22749	Granulysin	85685175	85698852	2	TRANS
cg09107253	9	KANK1;KANK1;KANK1	685970	-	-0.839372	0.131362	1.66153e-10	3324-51	LY9	Q9HBG7	T-lymphocyte surface antigen Ly-9	160796074	160828261	1	TRANS
cg03351487	2	STK39	169003820	-	-0.527632	0.0825748	1.66155e-10	2579-17	MMP9	P14780	Matrix metalloproteinase-9	46008908	46016561	20	TRANS
cg26422481	13	LATS2	21584849	-	-1.12882	0.176661	1.66162e-10	9545-156	GZMK	P49863	Granzyme K	55024256	55034570	5	TRANS
cg11077392	11	NAV2	19719446	-	-0.894689	0.14002	1.66166e-10	3324-51	LY9	Q9HBG7	T-lymphocyte surface antigen Ly-9	160796074	160828261	1	TRANS
cg19950771	16	SNX29	12251458	-	-0.901031	0.141012	1.66172e-10	3195-50	GNLY	P22749	Granulysin	85685175	85698852	2	TRANS
cg02680909	6	MOCS1;MOCS1	39899321	-	-0.882506	0.138113	1.66176e-10	3324-51	LY9	Q9HBG7	T-lymphocyte surface antigen Ly-9	160796074	160828261	1	TRANS
cg07448116	8	RNF19A	101327194	-	1.08172	0.169291	1.66203e-10	9545-156	GZMK	P49863	Granzyme K	55024256	55034570	5	TRANS
cg07528661	10	KCNMA1;KCNMA1;KCNMA1;KCNMA1	78647708	-	1.06068	0.165999	1.66203e-10	5339-49	S100A9	P06702	Protein S100-A9	153357854	153361023	1	TRANS
cg20378055	10	CCSER2;CCSER2;CCSER2;CCSER2;CCSER2	86184730	-	0.767705	0.120147	1.66206e-10	9545-156	GZMK	P49863	Granzyme K	55024256	55034570	5	TRANS
cg01390277	4	APBB2;APBB2;APBB2;APBB2;APBB2;APBB2;APBB2	40827593	-	-1.09408	0.171225	1.66219e-10	3195-50	GNLY	P22749	Granulysin	85685175	85698852	2	TRANS
cg26324287	11	NA	68999245	-	-1.36478	0.213592	1.6623e-10	3195-50	GNLY	P22749	Granulysin	85685175	85698852	2	TRANS
cg25401758	20	TM9SF4;TM9SF4	30742907	+	-0.7197	0.112635	1.66236e-10	5691-2	CRISPLD2	Q9H0B8	Cysteine-rich secretory protein LCCL domain-containing 2	84819985	84920768	16	TRANS
cg27255534	10	NA	6170886	+	-0.633207	0.0990988	1.66265e-10	2579-17	MMP9	P14780	Matrix metalloproteinase-9	46008908	46016561	20	TRANS
cg27228986	2	NA	179897289	+	0.814116	0.127412	1.66271e-10	5339-49	S100A9	P06702	Protein S100-A9	153357854	153361023	1	TRANS
cg20196689	4	CXCL13	78448360	+	0.834765	0.130644	1.66275e-10	5339-49	S100A9	P06702	Protein S100-A9	153357854	153361023	1	TRANS
cg10919441	21	PDE9A;PDE9A;PDE9A;PDE9A;PDE9A;PDE9A;PDE9A;PDE9A;PDE9A;PDE9A;PDE9A;PDE9A;PDE9A;PDE9A;PDE9A;PDE9A;PDE9A;PDE9A;PDE9A;PDE9A	44143035	+	-1.04026	0.162805	1.66276e-10	3324-51	LY9	Q9HBG7	T-lymphocyte surface antigen Ly-9	160796074	160828261	1	TRANS
cg06394523	5	NA	37888817	+	-1.31532	0.205852	1.66277e-10	9545-156	GZMK	P49863	Granzyme K	55024256	55034570	5	TRANS
cg24818699	13	C13orf30	43355514	-	-1.30319	0.203954	1.66292e-10	9015-1	PRG3	Q9Y2Y8	Proteoglycan 3	57381150	57376769	11	TRANS
cg14140951	3	RYK;RYK	133958776	+	1.08386	0.169628	1.66294e-10	5339-49	S100A9	P06702	Protein S100-A9	153357854	153361023	1	TRANS
cg02500691	17	NA	79476186	-	0.999708	0.156458	1.66294e-10	5339-49	S100A9	P06702	Protein S100-A9	153357854	153361023	1	TRANS
cg18000396	1	NA	29123499	-	-1.01644	0.159077	1.66301e-10	3440-7	GZMA	P12544	Granzyme A	55102646	55110252	5	TRANS
cg22557012	17	ABCA6	67138792	+	-0.620078	0.0970447	1.66307e-10	5339-49	S100A9	P06702	Protein S100-A9	153357854	153361023	1	TRANS
cg05870305	12	NA	102259956	+	0.691439	0.108213	1.66315e-10	3440-7	GZMA	P12544	Granzyme A	55102646	55110252	5	TRANS
cg04530628	12	NA	109003704	-	1.14719	0.17954	1.66326e-10	9545-156	GZMK	P49863	Granzyme K	55024256	55034570	5	TRANS
cg02111474	11	PPFIA1;PPFIA1;PPFIA1	70173985	+	-0.845267	0.132288	1.6633e-10	5691-2	CRISPLD2	Q9H0B8	Cysteine-rich secretory protein LCCL domain-containing 2	84819985	84920768	16	TRANS
cg04036537	16	CPPED1;CPPED1	12851674	+	-0.894749	0.140032	1.66333e-10	2579-17	MMP9	P14780	Matrix metalloproteinase-9	46008908	46016561	20	TRANS
cg23177772	2	NA	223170674	-	0.727639	0.113879	1.66335e-10	3440-7	GZMA	P12544	Granzyme A	55102646	55110252	5	TRANS
cg04503324	16	XYLT1	17473183	-	-1.02531	0.160465	1.66336e-10	2579-17	MMP9	P14780	Matrix metalloproteinase-9	46008908	46016561	20	TRANS
cg14835919	2	NA	121328207	-	-1.10444	0.17285	1.6634e-10	3195-50	GNLY	P22749	Granulysin	85685175	85698852	2	TRANS
cg26176001	16	NA	86017380	-	0.910408	0.142483	1.6634e-10	3324-51	LY9	Q9HBG7	T-lymphocyte surface antigen Ly-9	160796074	160828261	1	TRANS
cg03417932	3	PLCL2	16954317	-	-0.972486	0.152199	1.66343e-10	17210-2	TCL1A	P56279	T-cell leukemia/lymphoma protein 1A	95714196	95709947	14	TRANS
cg12577427	5	NA	88507857	+	-1.18534	0.185511	1.66344e-10	9545-156	GZMK	P49863	Granzyme K	55024256	55034570	5	TRANS
cg11388976	22	NA	39486207	+	-0.837185	0.131024	1.66345e-10	3324-51	LY9	Q9HBG7	T-lymphocyte surface antigen Ly-9	160796074	160828261	1	TRANS
cg07250007	5	MCTP1;MCTP1;MCTP1	94139055	-	-0.742503	0.116206	1.66367e-10	3324-51	LY9	Q9HBG7	T-lymphocyte surface antigen Ly-9	160796074	160828261	1	TRANS
cg20989595	12	ACVR1B;ACVR1B;ACVR1B	52387145	-	0.925437	0.144836	1.6637e-10	3440-7	GZMA	P12544	Granzyme A	55102646	55110252	5	TRANS
cg04893606	11	DCHS1	6659735	-	-1.21341	0.189906	1.66382e-10	3324-51	LY9	Q9HBG7	T-lymphocyte surface antigen Ly-9	160796074	160828261	1	TRANS
cg05549575	17	C17orf87	5137892	-	-1.83807	0.287668	1.66385e-10	6485-59	IGLL1	P15814	Immunoglobulin lambda-like polypeptide 1	23580302	23573125	22	TRANS
cg04257163	12	NA	89620072	-	-1.26935	0.198661	1.664e-10	9545-156	GZMK	P49863	Granzyme K	55024256	55034570	5	TRANS
cg03449108	2	NA	118982580	-	0.866532	0.135618	1.66402e-10	3195-50	GNLY	P22749	Granulysin	85685175	85698852	2	TRANS
cg13641690	15	NA	78114888	-	-1.26443	0.197891	1.66412e-10	3324-51	LY9	Q9HBG7	T-lymphocyte surface antigen Ly-9	160796074	160828261	1	TRANS
cg21592454	7	AOAH-IT1;AOAH;AOAH;AOAH	36639726	+	0.551719	0.0863476	1.66418e-10	9545-156	GZMK	P49863	Granzyme K	55024256	55034570	5	TRANS
cg26836479	19	DEDD2	42706353	-	0.737056	0.115354	1.66425e-10	3505-6	LTA|LTB	P01374|Q06643	Lymphotoxin-alpha|Lymphotoxin-beta	31554192	31650629	6	TRANS
cg22272698	17	ACACA;ACACA;ACACA	35717271	+	1.02007	0.159648	1.66427e-10	9545-156	GZMK	P49863	Granzyme K	55024256	55034570	5	TRANS
cg15736127	2	GPD2;GPD2;GPD2	157292127	-	-0.68388	0.107032	1.66432e-10	5691-2	CRISPLD2	Q9H0B8	Cysteine-rich secretory protein LCCL domain-containing 2	84819985	84920768	16	TRANS
cg22920474	12	PPTC7	110993442	-	0.652255	0.102082	1.66442e-10	3195-50	GNLY	P22749	Granulysin	85685175	85698852	2	TRANS
cg18233010	10	TCF7L2;TCF7L2;TCF7L2;TCF7L2;TCF7L2;TCF7L2;TCF7L2;TCF7L2;TCF7L2;TCF7L2;TCF7L2;TCF7L2;TCF7L2	114911413	+	-0.642294	0.100524	1.66444e-10	2579-17	MMP9	P14780	Matrix metalloproteinase-9	46008908	46016561	20	TRANS
cg08183303	16	NME4	447934	+	0.802302	0.125566	1.66466e-10	3440-7	GZMA	P12544	Granzyme A	55102646	55110252	5	TRANS
cg08554627	10	LRRC20;LRRC20;LRRC20;LRRC20;LRRC20;LRRC20;LRRC20;LRRC20;LRRC20	72091840	+	0.694772	0.108737	1.66467e-10	3440-7	GZMA	P12544	Granzyme A	55102646	55110252	5	TRANS
cg12755141	8	NA	130716399	+	-0.981211	0.153567	1.66471e-10	9545-156	GZMK	P49863	Granzyme K	55024256	55034570	5	TRANS
cg14128479	8	NA	126522705	-	-1.05556	0.165204	1.66474e-10	3324-51	LY9	Q9HBG7	T-lymphocyte surface antigen Ly-9	160796074	160828261	1	TRANS
cg23516812	11	NA	33959143	+	-0.791373	0.123856	1.66476e-10	2579-17	MMP9	P14780	Matrix metalloproteinase-9	46008908	46016561	20	TRANS
cg15224833	14	FOXN3	89951037	+	-0.634058	0.0992352	1.66492e-10	5852-6	S100A12	P80511	Protein S100-A12	153375621	153373711	1	TRANS
cg15145872	14	RNASE11;RNASE12;LOC254028	21059480	-	-0.871787	0.136442	1.66493e-10	9545-156	GZMK	P49863	Granzyme K	55024256	55034570	5	TRANS
cg22454313	1	NAV1;NAV1	201722809	-	-0.715848	0.112036	1.66499e-10	3195-50	GNLY	P22749	Granulysin	85685175	85698852	2	TRANS
cg24781394	2	NA	84721733	+	-0.773101	0.120997	1.6651e-10	9545-156	GZMK	P49863	Granzyme K	55024256	55034570	5	TRANS
cg19692701	22	ASPHD2;ASPHD2	26838527	-	-0.719544	0.112615	1.66511e-10	5691-2	CRISPLD2	Q9H0B8	Cysteine-rich secretory protein LCCL domain-containing 2	84819985	84920768	16	TRANS
cg11860005	22	DEPDC5;DEPDC5	32149125	+	-0.840854	0.131601	1.66515e-10	4126-22	BPI	P17213	Bactericidal permeability-increasing protein	38304150	38337505	20	TRANS
cg09965032	7	IKZF1;IKZF1;IKZF1;IKZF1;IKZF1;IKZF1;IKZF1;IKZF1;IKZF1;IKZF1;IKZF1;IKZF1;IKZF1;IKZF1;IKZF1;IKZF1;IKZF1	50434965	-	0.714138	0.111769	1.66515e-10	5339-49	S100A9	P06702	Protein S100-A9	153357854	153361023	1	TRANS
cg01621593	2	NA	176341951	+	-0.840783	0.13159	1.66516e-10	5852-6	S100A12	P80511	Protein S100-A12	153375621	153373711	1	TRANS
cg21663580	6	PTK7;PTK7;PTK7;PTK7	43044771	-	0.836735	0.130957	1.66534e-10	3440-7	GZMA	P12544	Granzyme A	55102646	55110252	5	TRANS
cg08574558	5	NA	76112996	-	-0.937339	0.146702	1.66542e-10	5339-49	S100A9	P06702	Protein S100-A9	153357854	153361023	1	TRANS
cg09407142	9	TTC39B;TTC39B;TTC39B;TTC39B;TTC39B	15228544	-	0.714635	0.111847	1.66558e-10	5339-49	S100A9	P06702	Protein S100-A9	153357854	153361023	1	TRANS
cg08974043	6	ZNF204P	27342339	+	0.740604	0.115912	1.66576e-10	3324-51	LY9	Q9HBG7	T-lymphocyte surface antigen Ly-9	160796074	160828261	1	TRANS
cg18348566	3	RBP1	139242345	+	0.924694	0.144724	1.66577e-10	5339-49	S100A9	P06702	Protein S100-A9	153357854	153361023	1	TRANS
cg09358725	11	LMO2	33914088	-	-0.847393	0.132626	1.66591e-10	2579-17	MMP9	P14780	Matrix metalloproteinase-9	46008908	46016561	20	TRANS
cg26291655	15	KLHL25;MIR1276	86315115	-	-1.10972	0.173684	1.66602e-10	2579-17	MMP9	P14780	Matrix metalloproteinase-9	46008908	46016561	20	TRANS
cg10610788	2	NA	207288099	+	-0.960631	0.150349	1.66604e-10	3195-50	GNLY	P22749	Granulysin	85685175	85698852	2	TRANS
cg17678297	16	NA	85343492	-	0.740599	0.115912	1.66606e-10	3195-50	GNLY	P22749	Granulysin	85685175	85698852	2	TRANS
cg26213943	7	NA	87858572	+	0.787967	0.123325	1.66608e-10	5339-49	S100A9	P06702	Protein S100-A9	153357854	153361023	1	TRANS
cg06082709	12	CD63;CD63;CD63;CD63;CD63;CD63;CD63;CD63;CD63	56121655	-	-0.68645	0.107437	1.6661e-10	2579-17	MMP9	P14780	Matrix metalloproteinase-9	46008908	46016561	20	TRANS
cg16162590	5	ADRA1B	159360802	-	0.820138	0.128361	1.6662e-10	4126-22	BPI	P17213	Bactericidal permeability-increasing protein	38304150	38337505	20	TRANS
cg11846580	16	ZFPM1	88590409	+	-0.863956	0.135219	1.66629e-10	5339-49	S100A9	P06702	Protein S100-A9	153357854	153361023	1	TRANS
cg15529692	20	BMP7	55840433	+	0.702522	0.109953	1.66651e-10	3440-7	GZMA	P12544	Granzyme A	55102646	55110252	5	TRANS
cg13815684	6	LTA;LTA	31540440	+	-0.678511	0.106195	1.66673e-10	3440-7	GZMA	P12544	Granzyme A	55102646	55110252	5	TRANS
cg14569040	17	NA	54713112	-	-0.869698	0.136118	1.66675e-10	3324-51	LY9	Q9HBG7	T-lymphocyte surface antigen Ly-9	160796074	160828261	1	TRANS
cg08405733	9	PBX3;PBX3;PBX3;PBX3	128640458	+	-0.886211	0.138703	1.66692e-10	5691-2	CRISPLD2	Q9H0B8	Cysteine-rich secretory protein LCCL domain-containing 2	84819985	84920768	16	TRANS
cg21549155	3	MCM2;MCM2;MCM2;MCM2	127318144	-	-1.10754	0.173344	1.66693e-10	2579-17	MMP9	P14780	Matrix metalloproteinase-9	46008908	46016561	20	TRANS
cg08131309	15	BMF;BMF;BMF;BMF	40399131	+	-0.582058	0.0910995	1.66695e-10	5691-2	CRISPLD2	Q9H0B8	Cysteine-rich secretory protein LCCL domain-containing 2	84819985	84920768	16	TRANS
cg06688803	19	CLPTM1	45457306	+	-0.100231	0.0156875	1.66706e-10	4840-73	CSF3	P09919	Granulocyte colony-stimulating factor	40015361	40017813	17	TRANS
cg27631199	1	PDE4B;PDE4B	66376337	+	-1.11491	0.174498	1.66708e-10	3440-7	GZMA	P12544	Granzyme A	55102646	55110252	5	TRANS
cg14969625	3	KLHL6-AS1;KLHL6	183266341	-	-1.05905	0.165755	1.6672e-10	5339-49	S100A9	P06702	Protein S100-A9	153357854	153361023	1	TRANS
cg03884100	17	KANSL1;KANSL1;KANSL1	44248641	-	-0.769238	0.120396	1.6672e-10	5852-6	S100A12	P80511	Protein S100-A12	153375621	153373711	1	TRANS
cg19205426	8	SPIDR;SPIDR;SPIDR;SPIDR	48282677	+	-0.630561	0.0986914	1.66732e-10	5691-2	CRISPLD2	Q9H0B8	Cysteine-rich secretory protein LCCL domain-containing 2	84819985	84920768	16	TRANS
cg05727422	14	NA	88462582	-	-0.612361	0.0958429	1.66743e-10	5691-2	CRISPLD2	Q9H0B8	Cysteine-rich secretory protein LCCL domain-containing 2	84819985	84920768	16	TRANS
cg14675063	7	CLCN1;CLCN1	143047388	-	-1.11791	0.174969	1.6675e-10	3440-7	GZMA	P12544	Granzyme A	55102646	55110252	5	TRANS
cg25390755	1	STRIP1	110573395	-	1.14829	0.179723	1.66753e-10	3291-30	FCER2	P06734	Low affinity immunoglobulin epsilon Fc receptor	7702146	7688758	19	TRANS
cg15727329	2	NA	74979542	+	-0.990248	0.154988	1.66755e-10	3195-50	GNLY	P22749	Granulysin	85685175	85698852	2	TRANS
cg00003929	5	CD180	66484833	+	0.8789	0.13756	1.66756e-10	5691-2	CRISPLD2	Q9H0B8	Cysteine-rich secretory protein LCCL domain-containing 2	84819985	84920768	16	TRANS
cg20943121	16	GRIN2A;GRIN2A;GRIN2A	10276685	+	0.695226	0.108813	1.66759e-10	3195-50	GNLY	P22749	Granulysin	85685175	85698852	2	TRANS
cg09003057	14	CCDC88C	91853728	-	0.857373	0.134191	1.66767e-10	5339-49	S100A9	P06702	Protein S100-A9	153357854	153361023	1	TRANS
cg07539543	2	NA	240430981	+	1.46526	0.229335	1.6677e-10	3195-50	GNLY	P22749	Granulysin	85685175	85698852	2	TRANS
cg03300787	15	ADAMTS17	100533202	+	-0.990268	0.154991	1.66771e-10	3195-50	GNLY	P22749	Granulysin	85685175	85698852	2	TRANS
cg19589686	6	NA	14816644	+	-0.753662	0.117959	1.66779e-10	5339-49	S100A9	P06702	Protein S100-A9	153357854	153361023	1	TRANS
cg00520380	22	LIMK2;LIMK2;LIMK2	31643997	-	-1.35604	0.212241	1.6678e-10	2579-17	MMP9	P14780	Matrix metalloproteinase-9	46008908	46016561	20	TRANS
cg04711836	17	HAP1;HAP1;HAP1	39882259	-	-1.11326	0.174241	1.66785e-10	3440-7	GZMA	P12544	Granzyme A	55102646	55110252	5	TRANS
cg26602215	9	PDCD1LG2	5556602	-	0.698493	0.109324	1.66788e-10	3195-50	GNLY	P22749	Granulysin	85685175	85698852	2	TRANS
cg03634729	18	LAMA3;LAMA3;LAMA3;LAMA3	21452829	+	0.897169	0.14042	1.66792e-10	5691-2	CRISPLD2	Q9H0B8	Cysteine-rich secretory protein LCCL domain-containing 2	84819985	84920768	16	TRANS
cg18095675	3	BDH1;BDH1;BDH1	197272311	-	-0.641756	0.100444	1.66795e-10	4126-22	BPI	P17213	Bactericidal permeability-increasing protein	38304150	38337505	20	TRANS
cg07432114	11	MS4A15;MS4A15;MS4A15;MS4A15	60523170	+	-0.988487	0.154714	1.66817e-10	3324-51	LY9	Q9HBG7	T-lymphocyte surface antigen Ly-9	160796074	160828261	1	TRANS
cg22530767	14	PRKCH	61787418	-	-0.956748	0.149746	1.6682e-10	3291-30	FCER2	P06734	Low affinity immunoglobulin epsilon Fc receptor	7702146	7688758	19	TRANS
cg26514623	6	NA	13295561	+	-0.541991	0.0848303	1.66835e-10	4126-22	BPI	P17213	Bactericidal permeability-increasing protein	38304150	38337505	20	TRANS
cg15044867	3	STAG1	136104335	+	0.751775	0.117665	1.66836e-10	5339-49	S100A9	P06702	Protein S100-A9	153357854	153361023	1	TRANS
cg27266974	3	MYLK;MYLK;MYLK;MYLK	123519391	+	-0.852753	0.133469	1.66838e-10	3324-51	LY9	Q9HBG7	T-lymphocyte surface antigen Ly-9	160796074	160828261	1	TRANS
cg07586285	1	NA	200994978	+	1.61513	0.252795	1.66842e-10	3505-6	LTA|LTB	P01374|Q06643	Lymphotoxin-alpha|Lymphotoxin-beta	31554192	31650629	6	TRANS
cg12989088	22	TTC28	28403796	+	0.859271	0.13449	1.66855e-10	5339-49	S100A9	P06702	Protein S100-A9	153357854	153361023	1	TRANS
cg25087341	3	PHLDB2;PLCXD2	111487811	-	-1.29412	0.202552	1.66861e-10	3195-50	GNLY	P22749	Granulysin	85685175	85698852	2	TRANS
cg01959704	1	CGN	151488761	+	-1.60094	0.250574	1.66866e-10	3440-7	GZMA	P12544	Granzyme A	55102646	55110252	5	TRANS
cg08241841	19	LSM7	2324338	+	-0.691275	0.108196	1.66872e-10	6485-59	IGLL1	P15814	Immunoglobulin lambda-like polypeptide 1	23580302	23573125	22	TRANS
cg04962618	5	NA	56329536	-	-1.0155	0.158943	1.66878e-10	3440-7	GZMA	P12544	Granzyme A	55102646	55110252	5	CIS
cg23888440	18	NA	29268737	+	0.829782	0.129875	1.66881e-10	3440-7	GZMA	P12544	Granzyme A	55102646	55110252	5	TRANS
cg05573550	4	ARHGAP10	148890890	+	-0.990022	0.154955	1.66884e-10	5339-49	S100A9	P06702	Protein S100-A9	153357854	153361023	1	TRANS
cg18530531	14	RAD51B;RAD51B;RAD51B	68320666	+	-0.546631	0.0855572	1.66894e-10	2579-17	MMP9	P14780	Matrix metalloproteinase-9	46008908	46016561	20	TRANS
cg07869232	13	RASA3	114790349	-	-1.12598	0.176235	1.66895e-10	5339-49	S100A9	P06702	Protein S100-A9	153357854	153361023	1	TRANS
cg12435377	2	HDAC4	240246341	+	-0.951431	0.148915	1.66897e-10	5339-49	S100A9	P06702	Protein S100-A9	153357854	153361023	1	TRANS
cg24450653	1	RBBP5	205060293	-	-1.07515	0.16828	1.66898e-10	4126-22	BPI	P17213	Bactericidal permeability-increasing protein	38304150	38337505	20	TRANS
cg09154794	1	RPA2	28239160	+	-0.819194	0.128218	1.66899e-10	3324-51	LY9	Q9HBG7	T-lymphocyte surface antigen Ly-9	160796074	160828261	1	TRANS
cg08048106	1	RCSD1	167617938	+	-0.741423	0.116046	1.669e-10	4126-22	BPI	P17213	Bactericidal permeability-increasing protein	38304150	38337505	20	TRANS
cg20147290	1	NUP210L;NUP210L;NUP210L;NUP210L	154030564	+	-0.998985	0.156359	1.66919e-10	5339-49	S100A9	P06702	Protein S100-A9	153357854	153361023	1	CIS
cg09589067	17	MSI2;MSI2	55596159	+	-1.35617	0.212265	1.6692e-10	8778-3	NOG	Q13253	Noggin	56593699	56595611	17	CIS
cg21908960	1	NA	179556654	+	-0.741064	0.11599	1.66922e-10	3324-51	LY9	Q9HBG7	T-lymphocyte surface antigen Ly-9	160796074	160828261	1	TRANS
cg27513759	1	NA	79299324	-	-0.702418	0.109941	1.66923e-10	5339-49	S100A9	P06702	Protein S100-A9	153357854	153361023	1	TRANS
cg08162284	8	MSRA;MSRA;MSRA;MSRA	10174536	-	-0.906658	0.141908	1.66928e-10	3324-51	LY9	Q9HBG7	T-lymphocyte surface antigen Ly-9	160796074	160828261	1	TRANS
cg09131339	1	SORT1	109914235	-	-0.706918	0.110645	1.66934e-10	5691-2	CRISPLD2	Q9H0B8	Cysteine-rich secretory protein LCCL domain-containing 2	84819985	84920768	16	TRANS
cg09092528	11	DCPS	126175760	+	0.880865	0.137871	1.66934e-10	5852-6	S100A12	P80511	Protein S100-A12	153375621	153373711	1	TRANS
cg04065472	2	NA	131148175	-	-0.752272	0.117744	1.66942e-10	5339-49	S100A9	P06702	Protein S100-A9	153357854	153361023	1	TRANS
cg01557792	14	KIAA0247	70162755	+	-0.590388	0.0924067	1.6695e-10	2579-17	MMP9	P14780	Matrix metalloproteinase-9	46008908	46016561	20	TRANS
cg14876551	2	DYSF;DYSF;DYSF;DYSF;DYSF;DYSF;DYSF;DYSF;DYSF;DYSF;DYSF;DYSF;DYSF;DYSF	71821577	+	-0.974352	0.152504	1.66954e-10	3195-50	GNLY	P22749	Granulysin	85685175	85698852	2	TRANS
cg16181943	1	MACF1	39861185	-	-0.544198	0.0851771	1.6696e-10	2579-17	MMP9	P14780	Matrix metalloproteinase-9	46008908	46016561	20	TRANS
cg17397921	1	MACF1	39919414	+	-0.787235	0.123217	1.66972e-10	2579-17	MMP9	P14780	Matrix metalloproteinase-9	46008908	46016561	20	TRANS
cg06290379	5	NA	133377824	-	0.820801	0.128471	1.66974e-10	2579-17	MMP9	P14780	Matrix metalloproteinase-9	46008908	46016561	20	TRANS
cg24435741	11	AMPD3	10471371	-	-0.768033	0.120212	1.66982e-10	5691-2	CRISPLD2	Q9H0B8	Cysteine-rich secretory protein LCCL domain-containing 2	84819985	84920768	16	TRANS
cg06121644	7	GCK;GCK;GCK	44200059	-	-1.64137	0.256907	1.66984e-10	3195-50	GNLY	P22749	Granulysin	85685175	85698852	2	TRANS
cg14642045	12	UNG;UNG	109538736	+	-0.587274	0.0919197	1.66986e-10	5691-2	CRISPLD2	Q9H0B8	Cysteine-rich secretory protein LCCL domain-containing 2	84819985	84920768	16	TRANS
cg20839080	18	TCF4;TCF4;TCF4;TCF4;TCF4;TCF4;TCF4;TCF4;TCF4	53177891	-	-0.790949	0.123799	1.66987e-10	2579-17	MMP9	P14780	Matrix metalloproteinase-9	46008908	46016561	20	TRANS
cg08776109	3	HYAL2;HYAL2	50356233	-	-0.798006	0.124903	1.66998e-10	5691-2	CRISPLD2	Q9H0B8	Cysteine-rich secretory protein LCCL domain-containing 2	84819985	84920768	16	TRANS
cg16942931	3	NA	45120749	-	0.956544	0.149718	1.67e-10	5339-49	S100A9	P06702	Protein S100-A9	153357854	153361023	1	TRANS
cg00606255	1	NA	32807686	-	-1.51582	0.237255	1.67007e-10	3324-51	LY9	Q9HBG7	T-lymphocyte surface antigen Ly-9	160796074	160828261	1	TRANS
cg10648763	5	TGFBI	135364451	-	-1.12763	0.176496	1.67007e-10	5339-49	S100A9	P06702	Protein S100-A9	153357854	153361023	1	TRANS
cg24124520	20	NA	2226958	-	-1.44125	0.225584	1.6702e-10	3195-50	GNLY	P22749	Granulysin	85685175	85698852	2	TRANS
cg01597480	7	C7orf58;C7orf58	120629404	-	0.628758	0.0984133	1.67023e-10	9545-156	GZMK	P49863	Granzyme K	55024256	55034570	5	TRANS
cg23798189	3	SLC22A13;SLC22A13	38318617	+	0.956597	0.149727	1.67033e-10	2579-17	MMP9	P14780	Matrix metalloproteinase-9	46008908	46016561	20	TRANS
cg19488520	1	NA	155960040	+	-0.70701	0.110662	1.67063e-10	4126-22	BPI	P17213	Bactericidal permeability-increasing protein	38304150	38337505	20	TRANS
cg07625493	3	MCM2;MCM2	127329123	-	-0.713742	0.111716	1.67072e-10	4126-22	BPI	P17213	Bactericidal permeability-increasing protein	38304150	38337505	20	TRANS
cg15813713	1	C1orf35;C1orf35	228292062	-	0.757821	0.118615	1.67086e-10	3440-7	GZMA	P12544	Granzyme A	55102646	55110252	5	TRANS
cg17258607	13	NA	95410412	+	-1.16543	0.182415	1.67091e-10	3440-7	GZMA	P12544	Granzyme A	55102646	55110252	5	TRANS
cg04301740	9	NA	117614517	-	-0.532462	0.0833422	1.67116e-10	2579-17	MMP9	P14780	Matrix metalloproteinase-9	46008908	46016561	20	TRANS
cg03533547	6	BTBD9;BTBD9;BTBD9;BTBD9	38216452	-	-0.973132	0.152317	1.67123e-10	3440-7	GZMA	P12544	Granzyme A	55102646	55110252	5	TRANS
cg25393861	6	NA	53483263	-	0.73718	0.115385	1.67125e-10	5339-49	S100A9	P06702	Protein S100-A9	153357854	153361023	1	TRANS
cg19016296	5	PIK3R1	67570687	-	0.695805	0.108909	1.67127e-10	5339-49	S100A9	P06702	Protein S100-A9	153357854	153361023	1	TRANS
cg04728775	10	ARHGAP22;ARHGAP22;ARHGAP22;ARHGAP22;ARHGAP22	49701812	-	0.74118	0.116011	1.67135e-10	9545-156	GZMK	P49863	Granzyme K	55024256	55034570	5	TRANS
cg03045038	11	FERMT3;FERMT3	63973199	+	-0.824252	0.129014	1.67147e-10	2579-17	MMP9	P14780	Matrix metalloproteinase-9	46008908	46016561	20	TRANS
cg19478500	6	STL	125284655	+	0.602231	0.0942629	1.67148e-10	3440-7	GZMA	P12544	Granzyme A	55102646	55110252	5	TRANS
cg10271192	2	OTX1	63279645	+	-0.851937	0.133348	1.67151e-10	2579-17	MMP9	P14780	Matrix metalloproteinase-9	46008908	46016561	20	TRANS
cg10910629	12	NA	94503155	-	-1.0327	0.161642	1.67152e-10	3324-51	LY9	Q9HBG7	T-lymphocyte surface antigen Ly-9	160796074	160828261	1	TRANS
cg18446736	20	DHX35;DHX35;DHX35	37626622	-	-0.630956	0.0987592	1.67156e-10	3440-7	GZMA	P12544	Granzyme A	55102646	55110252	5	TRANS
cg26232282	7	WBSCR28	73275348	-	-0.909647	0.142381	1.67157e-10	9545-156	GZMK	P49863	Granzyme K	55024256	55034570	5	TRANS
cg26852723	10	FAM171A1	15356129	+	-0.589873	0.0923287	1.67159e-10	5691-2	CRISPLD2	Q9H0B8	Cysteine-rich secretory protein LCCL domain-containing 2	84819985	84920768	16	TRANS
cg22264836	21	C2CD2;C2CD2	43341461	+	-0.533413	0.0834915	1.6716e-10	13671-40	ELANE	P08246	Neutrophil elastase	851006	856290	19	TRANS
cg05820396	11	NA	111055240	+	-1.06626	0.166894	1.67168e-10	9545-156	GZMK	P49863	Granzyme K	55024256	55034570	5	TRANS
cg06777739	1	FAM129A	184775445	-	0.786691	0.123136	1.6717e-10	3195-50	GNLY	P22749	Granulysin	85685175	85698852	2	TRANS
cg11100581	6	COL12A1;COL12A1	75910011	-	-0.992137	0.155293	1.67175e-10	9545-156	GZMK	P49863	Granzyme K	55024256	55034570	5	TRANS
cg25619459	7	CDK14	90533507	+	-0.611544	0.0957213	1.67188e-10	3195-50	GNLY	P22749	Granulysin	85685175	85698852	2	TRANS
cg17672861	19	NA	31301878	-	-0.704451	0.110263	1.67191e-10	5339-49	S100A9	P06702	Protein S100-A9	153357854	153361023	1	TRANS
cg13984117	19	NA	16392261	+	-0.846684	0.132526	1.67192e-10	4126-22	BPI	P17213	Bactericidal permeability-increasing protein	38304150	38337505	20	TRANS
cg07123846	11	CBL	119076106	+	0.56657	0.0886819	1.67206e-10	9545-156	GZMK	P49863	Granzyme K	55024256	55034570	5	TRANS
cg04187516	22	NA	42832332	+	0.777326	0.121671	1.67216e-10	9545-156	GZMK	P49863	Granzyme K	55024256	55034570	5	TRANS
cg14473312	8	MAF1;SHARPIN;SHARPIN	145160216	-	-1.15123	0.180196	1.67219e-10	2579-17	MMP9	P14780	Matrix metalloproteinase-9	46008908	46016561	20	TRANS
cg02967377	15	NA	99152767	-	-0.85488	0.13381	1.67221e-10	3324-51	LY9	Q9HBG7	T-lymphocyte surface antigen Ly-9	160796074	160828261	1	TRANS
cg07714681	1	TMEM51;TMEM51;TMEM51;TMEM51	15519890	-	-1.06427	0.166584	1.67234e-10	3440-7	GZMA	P12544	Granzyme A	55102646	55110252	5	TRANS
cg20449670	1	NA	153498959	+	0.583618	0.0913508	1.67238e-10	3195-50	GNLY	P22749	Granulysin	85685175	85698852	2	TRANS
cg02067801	22	NA	44834993	-	-1.11186	0.174034	1.67242e-10	3440-7	GZMA	P12544	Granzyme A	55102646	55110252	5	TRANS
cg27581816	5	YTHDC2;YTHDC2	112849405	+	-1.13577	0.177776	1.67252e-10	3195-50	GNLY	P22749	Granulysin	85685175	85698852	2	TRANS
cg10196787	2	FARP2;FARP2;FARP2	242312211	+	-1.36542	0.213723	1.67258e-10	3440-7	GZMA	P12544	Granzyme A	55102646	55110252	5	TRANS
cg22222917	19	SIGLEC10;SIGLEC10;SIGLEC10;SIGLEC10;SIGLEC10;SIGLEC10;LOC100129083;SIGLEC10;SIGLEC10	51918066	+	-0.958137	0.149973	1.67263e-10	3324-51	LY9	Q9HBG7	T-lymphocyte surface antigen Ly-9	160796074	160828261	1	TRANS
cg08291716	2	LTBP1	33294923	+	0.740126	0.115849	1.67285e-10	5339-49	S100A9	P06702	Protein S100-A9	153357854	153361023	1	TRANS
cg05924740	17	CEP112;CEP112;CEP112;CEP112	63657296	-	-1.46573	0.229425	1.67295e-10	3440-7	GZMA	P12544	Granzyme A	55102646	55110252	5	TRANS
cg17554604	7	NA	140774522	+	0.661591	0.103556	1.67299e-10	9545-156	GZMK	P49863	Granzyme K	55024256	55034570	5	TRANS
cg16289376	2	NA	127989183	-	0.799685	0.125172	1.67299e-10	3195-50	GNLY	P22749	Granulysin	85685175	85698852	2	TRANS
cg23611945	20	PLTP;PLTP	44541153	-	1.0374	0.162381	1.6731e-10	9545-156	GZMK	P49863	Granzyme K	55024256	55034570	5	TRANS
cg12753957	2	NA	62492408	+	-0.675055	0.105664	1.67328e-10	5691-2	CRISPLD2	Q9H0B8	Cysteine-rich secretory protein LCCL domain-containing 2	84819985	84920768	16	TRANS
cg15556816	6	LINC01512	43885477	-	-0.615045	0.0962712	1.67337e-10	2579-17	MMP9	P14780	Matrix metalloproteinase-9	46008908	46016561	20	TRANS
cg17095810	17	C1QTNF1;C1QTNF1;C1QTNF1;C1QTNF1;C1QTNF1	77029337	-	-1.26341	0.197758	1.67339e-10	9545-156	GZMK	P49863	Granzyme K	55024256	55034570	5	TRANS
cg05200037	6	ZC3H12D	149772346	-	0.630988	0.0987669	1.67354e-10	3440-7	GZMA	P12544	Granzyme A	55102646	55110252	5	TRANS
cg13312849	14	GALNT16;GALNT16	69786428	+	-1.16608	0.182524	1.67357e-10	9545-156	GZMK	P49863	Granzyme K	55024256	55034570	5	TRANS
cg14243843	2	GIGYF2;GIGYF2;GIGYF2;GIGYF2;GIGYF2	233657923	+	-1.32388	0.207223	1.67363e-10	2579-17	MMP9	P14780	Matrix metalloproteinase-9	46008908	46016561	20	TRANS
cg06703222	16	NFAT5;NFAT5;NFAT5;NFAT5;NFAT5	69598327	+	0.910837	0.142571	1.67373e-10	5339-49	S100A9	P06702	Protein S100-A9	153357854	153361023	1	TRANS
cg15832560	16	MIR548AE2;LONP2;LONP2;MIR5095	48352677	-	0.749663	0.117343	1.67377e-10	9545-156	GZMK	P49863	Granzyme K	55024256	55034570	5	TRANS
cg01585717	20	EYA2;EYA2	45522542	+	-1.2505	0.195739	1.67384e-10	3195-50	GNLY	P22749	Granulysin	85685175	85698852	2	TRANS
cg13743052	14	NA	107253426	+	0.534459	0.0836581	1.67405e-10	3324-51	LY9	Q9HBG7	T-lymphocyte surface antigen Ly-9	160796074	160828261	1	TRANS
cg11231048	4	NA	120045485	-	-0.719249	0.112583	1.67405e-10	5339-49	S100A9	P06702	Protein S100-A9	153357854	153361023	1	TRANS
cg17300047	13	RCBTB2	49108353	+	-0.861994	0.134927	1.67416e-10	5339-49	S100A9	P06702	Protein S100-A9	153357854	153361023	1	TRANS
cg16508480	5	ADAMTS16	5139874	+	0.641836	0.100466	1.67417e-10	3195-50	GNLY	P22749	Granulysin	85685175	85698852	2	TRANS
cg16590283	16	NA	18140482	-	-1.21675	0.190457	1.67433e-10	3195-50	GNLY	P22749	Granulysin	85685175	85698852	2	TRANS
cg12428334	14	NA	25140279	+	-0.670041	0.104881	1.67441e-10	3440-7	GZMA	P12544	Granzyme A	55102646	55110252	5	TRANS
cg02783601	10	NA	118545927	-	-1.08779	0.17027	1.67442e-10	9545-156	GZMK	P49863	Granzyme K	55024256	55034570	5	TRANS
cg05998610	16	NA	87823274	-	-1.3346	0.208905	1.67442e-10	9545-156	GZMK	P49863	Granzyme K	55024256	55034570	5	TRANS
cg16875864	3	RFTN1	16441008	-	-0.860553	0.134702	1.67444e-10	3440-7	GZMA	P12544	Granzyme A	55102646	55110252	5	TRANS
cg12580585	15	CPEB1-AS1;AP3B2;AP3B2;AP3B2	83330450	-	-0.985333	0.154234	1.67449e-10	3195-50	GNLY	P22749	Granulysin	85685175	85698852	2	TRANS
cg08847120	1	NAV1;IPO9-AS1;NAV1	201735799	-	-0.969238	0.151715	1.67461e-10	9545-156	GZMK	P49863	Granzyme K	55024256	55034570	5	TRANS
cg05979359	10	NA	89880502	-	-0.634908	0.0993823	1.67475e-10	5691-2	CRISPLD2	Q9H0B8	Cysteine-rich secretory protein LCCL domain-containing 2	84819985	84920768	16	TRANS
cg16643542	19	AZU1;AZU1	827843	+	-0.952657	0.14912	1.67492e-10	5691-2	CRISPLD2	Q9H0B8	Cysteine-rich secretory protein LCCL domain-containing 2	84819985	84920768	16	TRANS
cg25169445	11	CD82;CD82	44611169	+	-1.61734	0.253165	1.67546e-10	5339-49	S100A9	P06702	Protein S100-A9	153357854	153361023	1	TRANS
cg26991946	10	SEMA4G	102732224	-	0.849741	0.133011	1.67547e-10	5339-49	S100A9	P06702	Protein S100-A9	153357854	153361023	1	TRANS
cg09115713	16	FAM38A	88832476	-	-0.507649	0.0794632	1.67549e-10	3324-51	LY9	Q9HBG7	T-lymphocyte surface antigen Ly-9	160796074	160828261	1	TRANS
cg22487542	11	NA	33929210	+	0.772356	0.120899	1.67561e-10	3440-7	GZMA	P12544	Granzyme A	55102646	55110252	5	TRANS
cg03234604	13	NA	43336307	+	-0.933044	0.146052	1.67573e-10	9545-156	GZMK	P49863	Granzyme K	55024256	55034570	5	TRANS
cg08927067	19	NFIC;NFIC;NFIC;NFIC;NFIC	3385005	-	-1.7402	0.272398	1.67581e-10	9545-156	GZMK	P49863	Granzyme K	55024256	55034570	5	TRANS
cg04268813	2	NA	42566404	-	1.45847	0.228299	1.67586e-10	3195-50	GNLY	P22749	Granulysin	85685175	85698852	2	TRANS
cg08037620	3	PCYT1A	196006470	+	0.65628	0.10273	1.67603e-10	9545-156	GZMK	P49863	Granzyme K	55024256	55034570	5	TRANS
cg00651087	10	NA	103539519	+	0.542969	0.0849928	1.67615e-10	3324-51	LY9	Q9HBG7	T-lymphocyte surface antigen Ly-9	160796074	160828261	1	TRANS
cg05729490	7	NA	27404187	-	-1.11156	0.173996	1.67619e-10	3195-50	GNLY	P22749	Granulysin	85685175	85698852	2	TRANS
cg15635786	8	NA	67474196	+	-0.75753	0.118579	1.67628e-10	2579-17	MMP9	P14780	Matrix metalloproteinase-9	46008908	46016561	20	TRANS
cg21929723	6	NA	7647889	+	-0.835747	0.130823	1.6763e-10	3440-7	GZMA	P12544	Granzyme A	55102646	55110252	5	TRANS
cg00690929	1	SLC2A5;SLC2A5;SLC2A5	9118237	+	-1.13382	0.177482	1.67632e-10	3195-50	GNLY	P22749	Granulysin	85685175	85698852	2	TRANS
cg16671138	14	CDKL1	50864320	+	-0.65753	0.102926	1.67632e-10	5691-2	CRISPLD2	Q9H0B8	Cysteine-rich secretory protein LCCL domain-containing 2	84819985	84920768	16	TRANS
cg07524057	1	EMBP1	121292972	-	-0.982904	0.153858	1.67637e-10	6485-59	IGLL1	P15814	Immunoglobulin lambda-like polypeptide 1	23580302	23573125	22	TRANS
cg12307787	20	KCNB1	48099359	-	0.835133	0.130727	1.67642e-10	3440-7	GZMA	P12544	Granzyme A	55102646	55110252	5	TRANS
cg05353872	1	OR2M3	248366399	-	-0.785574	0.122969	1.67646e-10	3195-50	GNLY	P22749	Granulysin	85685175	85698852	2	TRANS
cg15802382	5	NA	178268453	+	-1.4089	0.220541	1.67663e-10	3195-50	GNLY	P22749	Granulysin	85685175	85698852	2	TRANS
cg01411982	11	THYN1;THYN1;THYN1;ACAD8;THYN1;THYN1	134123293	+	-1.24544	0.194955	1.677e-10	3440-7	GZMA	P12544	Granzyme A	55102646	55110252	5	TRANS
cg19502671	13	DCUN1D2	114129004	-	-1.08069	0.169167	1.67729e-10	5339-49	S100A9	P06702	Protein S100-A9	153357854	153361023	1	TRANS
cg08933688	22	NA	30603318	+	-1.09736	0.171776	1.6773e-10	3195-50	GNLY	P22749	Granulysin	85685175	85698852	2	TRANS
cg09255135	8	AZIN1-AS1;AZIN1-AS1	103915132	+	-0.926421	0.145018	1.6773e-10	3195-50	GNLY	P22749	Granulysin	85685175	85698852	2	TRANS
cg22097425	11	DDX25;PUS3;DDX25	125774311	+	0.620216	0.097086	1.67731e-10	3440-7	GZMA	P12544	Granzyme A	55102646	55110252	5	TRANS
cg25648980	12	BIN2;BIN2;BIN2;BIN2	51719079	+	0.606642	0.0949613	1.67735e-10	3195-50	GNLY	P22749	Granulysin	85685175	85698852	2	TRANS
cg10309223	15	ZNF106	42783424	-	-1.08298	0.169526	1.67737e-10	3440-7	GZMA	P12544	Granzyme A	55102646	55110252	5	TRANS
cg09255910	1	HLX	221055790	+	-0.998888	0.156362	1.67737e-10	5852-6	S100A12	P80511	Protein S100-A12	153375621	153373711	1	TRANS
cg17900374	1	GPATCH2	217759154	-	-0.718709	0.112504	1.67758e-10	5852-6	S100A12	P80511	Protein S100-A12	153375621	153373711	1	TRANS
cg08571810	9	NA	102276165	+	-0.794514	0.124371	1.67767e-10	9545-156	GZMK	P49863	Granzyme K	55024256	55034570	5	TRANS
cg12702981	3	NR1I2;NR1I2;NR1I2	119528656	-	0.801564	0.125474	1.6777e-10	9545-156	GZMK	P49863	Granzyme K	55024256	55034570	5	TRANS
cg23100365	8	NA	41500461	-	-1.13068	0.176993	1.67776e-10	3440-7	GZMA	P12544	Granzyme A	55102646	55110252	5	TRANS
cg00650833	19	NA	48308609	+	-1.33042	0.20826	1.67788e-10	3440-7	GZMA	P12544	Granzyme A	55102646	55110252	5	TRANS
cg13980920	9	MVB12B	129214811	-	-1.00984	0.158078	1.67794e-10	3324-51	LY9	Q9HBG7	T-lymphocyte surface antigen Ly-9	160796074	160828261	1	TRANS
cg00444181	6	ARMC2;ARMC2	109290079	+	0.69713	0.109127	1.67797e-10	3440-7	GZMA	P12544	Granzyme A	55102646	55110252	5	TRANS
cg24800630	6	NA	156747654	+	-1.17655	0.184174	1.67803e-10	9545-156	GZMK	P49863	Granzyme K	55024256	55034570	5	TRANS
cg01095328	17	RNF213;RNF213	78238779	+	1.01287	0.158553	1.67806e-10	5339-49	S100A9	P06702	Protein S100-A9	153357854	153361023	1	TRANS
cg09637885	5	DDX4;DDX4;DDX4	55032952	-	-0.931154	0.145761	1.67812e-10	3324-51	LY9	Q9HBG7	T-lymphocyte surface antigen Ly-9	160796074	160828261	1	TRANS
cg08558397	7	PRKAR1B;PRKAR1B;PRKAR1B;PRKAR1B;PRKAR1B;PRKAR1B;PRKAR1B	752149	+	0.603399	0.0944548	1.6782e-10	3195-50	GNLY	P22749	Granulysin	85685175	85698852	2	TRANS
cg09042443	19	NKPD1	45663381	-	-1.34041	0.209825	1.67824e-10	9545-156	GZMK	P49863	Granzyme K	55024256	55034570	5	TRANS
cg16396822	14	TTC7B	91033644	-	-0.959853	0.150254	1.67836e-10	3324-51	LY9	Q9HBG7	T-lymphocyte surface antigen Ly-9	160796074	160828261	1	TRANS
cg06188744	10	PFKP	3108651	-	1.02048	0.159745	1.67839e-10	9545-156	GZMK	P49863	Granzyme K	55024256	55034570	5	TRANS
cg09287353	11	RIN1;RIN1	66103334	-	0.961381	0.150493	1.67839e-10	3324-51	LY9	Q9HBG7	T-lymphocyte surface antigen Ly-9	160796074	160828261	1	TRANS
cg23099587	4	NA	74570525	-	0.789111	0.123527	1.67857e-10	3324-51	LY9	Q9HBG7	T-lymphocyte surface antigen Ly-9	160796074	160828261	1	TRANS
cg02725654	11	DSCAML1	117406767	+	-1.25848	0.197001	1.67862e-10	9545-156	GZMK	P49863	Granzyme K	55024256	55034570	5	TRANS
cg14617296	4	RNF4;RNF4;RNF4	2513597	-	-0.936875	0.146657	1.67862e-10	3324-51	LY9	Q9HBG7	T-lymphocyte surface antigen Ly-9	160796074	160828261	1	TRANS
cg06138905	3	FNDC3B;FNDC3B	171825439	+	0.815415	0.127644	1.67868e-10	2579-17	MMP9	P14780	Matrix metalloproteinase-9	46008908	46016561	20	TRANS
cg18482198	10	NA	71425601	+	1.15296	0.180484	1.67871e-10	5339-49	S100A9	P06702	Protein S100-A9	153357854	153361023	1	TRANS
cg15309006	16	CHP2;CHP2	23766116	+	0.573176	0.0897246	1.67881e-10	3440-7	GZMA	P12544	Granzyme A	55102646	55110252	5	TRANS
cg06110898	2	IL36G;IL36G	113735410	-	1.03438	0.161921	1.67882e-10	5339-49	S100A9	P06702	Protein S100-A9	153357854	153361023	1	TRANS
cg18486707	6	RING1;MIR219-1	33175225	+	-0.930106	0.145598	1.67887e-10	5691-2	CRISPLD2	Q9H0B8	Cysteine-rich secretory protein LCCL domain-containing 2	84819985	84920768	16	TRANS
cg03807034	2	LRRFIP1	238595659	-	-0.679857	0.106425	1.67891e-10	2579-17	MMP9	P14780	Matrix metalloproteinase-9	46008908	46016561	20	TRANS
cg18563599	22	NA	39347307	+	-1.21107	0.189581	1.67894e-10	3440-7	GZMA	P12544	Granzyme A	55102646	55110252	5	TRANS
cg20223843	10	NA	134255729	+	-1.42853	0.223621	1.67894e-10	5339-49	S100A9	P06702	Protein S100-A9	153357854	153361023	1	TRANS
cg21218758	19	ELAVL3;ELAVL3	11591970	+	0.935459	0.146436	1.67899e-10	3324-51	LY9	Q9HBG7	T-lymphocyte surface antigen Ly-9	160796074	160828261	1	TRANS
cg15820955	12	HDAC7;HDAC7	48192939	-	1.29551	0.202799	1.67905e-10	5339-49	S100A9	P06702	Protein S100-A9	153357854	153361023	1	TRANS
cg09684112	10	FRMD4A	13701447	-	-0.623706	0.097635	1.67916e-10	5339-49	S100A9	P06702	Protein S100-A9	153357854	153361023	1	TRANS
cg24126499	6	NA	89744271	+	-0.846629	0.132531	1.67917e-10	2579-17	MMP9	P14780	Matrix metalloproteinase-9	46008908	46016561	20	TRANS
cg13541769	21	PRDM15;PRDM15	43221684	-	-0.862502	0.135016	1.67917e-10	5691-2	CRISPLD2	Q9H0B8	Cysteine-rich secretory protein LCCL domain-containing 2	84819985	84920768	16	TRANS
cg16962115	1	LYST;MIR1537	236016383	-	-0.603185	0.0944228	1.67924e-10	5339-49	S100A9	P06702	Protein S100-A9	153357854	153361023	1	TRANS
cg00005876	3	PTPRG	61814067	-	-0.829422	0.129838	1.67926e-10	3440-7	GZMA	P12544	Granzyme A	55102646	55110252	5	TRANS
cg05177263	12	SH2B3;SH2B3	111875818	-	-0.729827	0.114247	1.67928e-10	2579-17	MMP9	P14780	Matrix metalloproteinase-9	46008908	46016561	20	TRANS
cg26626205	1	NA	154857508	-	-0.770581	0.120627	1.67941e-10	5691-2	CRISPLD2	Q9H0B8	Cysteine-rich secretory protein LCCL domain-containing 2	84819985	84920768	16	TRANS
cg25766274	8	CASC21;CASC8	128352772	-	-1.07789	0.168734	1.67945e-10	3195-50	GNLY	P22749	Granulysin	85685175	85698852	2	TRANS
cg10283505	11	FUT4;FUT4	94278912	+	-0.801087	0.125403	1.67947e-10	5691-2	CRISPLD2	Q9H0B8	Cysteine-rich secretory protein LCCL domain-containing 2	84819985	84920768	16	TRANS
cg08671488	17	KCNJ16;KCNJ16;KCNJ16;KCNJ16	68095506	+	-0.65195	0.102057	1.67956e-10	2579-17	MMP9	P14780	Matrix metalloproteinase-9	46008908	46016561	20	TRANS
cg08263071	6	EPHA7	94126643	+	0.678646	0.106236	1.67975e-10	3324-51	LY9	Q9HBG7	T-lymphocyte surface antigen Ly-9	160796074	160828261	1	TRANS
cg16809040	6	NOTCH4	32189610	-	-1.28832	0.201675	1.67987e-10	3195-50	GNLY	P22749	Granulysin	85685175	85698852	2	TRANS
cg02492115	2	MEIS1	66672319	-	-0.668241	0.104608	1.67991e-10	2579-17	MMP9	P14780	Matrix metalloproteinase-9	46008908	46016561	20	TRANS
cg27526546	1	LRRN2;LRRN2	204591335	-	1.13437	0.177576	1.67991e-10	5339-49	S100A9	P06702	Protein S100-A9	153357854	153361023	1	TRANS
cg04837533	12	ITPR2	26986864	-	0.61981	0.0970265	1.68011e-10	3324-51	LY9	Q9HBG7	T-lymphocyte surface antigen Ly-9	160796074	160828261	1	TRANS
cg05883445	5	CDH18	20576898	-	-1.06392	0.166548	1.68012e-10	9015-1	PRG3	Q9Y2Y8	Proteoglycan 3	57381150	57376769	11	TRANS
cg19568206	14	BRMS1L	36325250	+	0.659824	0.10329	1.6802e-10	3440-7	GZMA	P12544	Granzyme A	55102646	55110252	5	TRANS
cg20089024	3	MFSD1;MFSD1;MFSD1;MFSD1;MFSD1	158526734	+	0.8747	0.136928	1.68023e-10	9545-156	GZMK	P49863	Granzyme K	55024256	55034570	5	TRANS
cg07215281	1	TARBP1	234544834	-	-0.721755	0.112985	1.6803e-10	3505-6	LTA|LTB	P01374|Q06643	Lymphotoxin-alpha|Lymphotoxin-beta	31554192	31650629	6	TRANS
cg15243478	12	CACNA1C;CACNA1C;CACNA1C;CACNA1C;CACNA1C;CACNA1C;CACNA1C;CACNA1C;CACNA1C;CACNA1C;CACNA1C;CACNA1C;CACNA1C;CACNA1C;CACNA1C;CACNA1C;CACNA1C;CACNA1C;CACNA1C;CACNA1C;CACNA1C;CACNA1C;CACNA1C	2255779	+	-1.00945	0.158021	1.68032e-10	9545-156	GZMK	P49863	Granzyme K	55024256	55034570	5	TRANS
cg16407760	5	PIK3R1	67548673	-	-0.782435	0.122485	1.68033e-10	5691-2	CRISPLD2	Q9H0B8	Cysteine-rich secretory protein LCCL domain-containing 2	84819985	84920768	16	TRANS
cg05681757	12	FGD4	32655034	-	-0.682086	0.106776	1.68044e-10	5691-2	CRISPLD2	Q9H0B8	Cysteine-rich secretory protein LCCL domain-containing 2	84819985	84920768	16	TRANS
cg23928104	1	NA	53035437	-	-0.552342	0.0864653	1.68044e-10	5691-2	CRISPLD2	Q9H0B8	Cysteine-rich secretory protein LCCL domain-containing 2	84819985	84920768	16	TRANS
cg10069121	1	S100A11	152009711	+	-0.692211	0.108361	1.68049e-10	2579-17	MMP9	P14780	Matrix metalloproteinase-9	46008908	46016561	20	TRANS
cg24247873	7	TNS3;TNS3	47474894	+	-1.04382	0.163402	1.68054e-10	3324-51	LY9	Q9HBG7	T-lymphocyte surface antigen Ly-9	160796074	160828261	1	TRANS
cg27502078	5	TRIM7;TRIM7;TRIM7;TRIM7;TRIM7	180625878	-	-1.3968	0.21866	1.68059e-10	9545-156	GZMK	P49863	Granzyme K	55024256	55034570	5	TRANS
cg05591126	17	NA	45317262	-	-1.17939	0.184626	1.68069e-10	3324-51	LY9	Q9HBG7	T-lymphocyte surface antigen Ly-9	160796074	160828261	1	TRANS
cg13731311	9	LCN10	139634272	+	-1.40779	0.22038	1.6807e-10	9545-156	GZMK	P49863	Granzyme K	55024256	55034570	5	TRANS
cg20223776	14	LINC00523	101129419	-	-0.670801	0.10501	1.68071e-10	2579-17	MMP9	P14780	Matrix metalloproteinase-9	46008908	46016561	20	TRANS
cg18219651	20	NA	56033002	-	-1.24873	0.195481	1.68071e-10	3440-7	GZMA	P12544	Granzyme A	55102646	55110252	5	TRANS
cg25073527	6	JARID2;JARID2	15308523	+	-0.954978	0.149496	1.68074e-10	2579-17	MMP9	P14780	Matrix metalloproteinase-9	46008908	46016561	20	TRANS
cg23561791	1	FGR;FGR;FGR;FGR	27952665	+	0.654194	0.10241	1.68074e-10	3505-6	LTA|LTB	P01374|Q06643	Lymphotoxin-alpha|Lymphotoxin-beta	31554192	31650629	6	TRANS
cg21005104	14	PYGL;PYGL	51391878	+	-0.785692	0.122995	1.68074e-10	5339-49	S100A9	P06702	Protein S100-A9	153357854	153361023	1	TRANS
cg12142438	3	IGF2BP2;IGF2BP2;IGF2BP2;IGF2BP2;IGF2BP2;IGF2BP2;IGF2BP2	185427184	-	-1.5372	0.240639	1.68076e-10	6485-59	IGLL1	P15814	Immunoglobulin lambda-like polypeptide 1	23580302	23573125	22	TRANS
cg05034340	2	CYP1B1-AS1	38379685	-	-0.996094	0.155932	1.68076e-10	3324-51	LY9	Q9HBG7	T-lymphocyte surface antigen Ly-9	160796074	160828261	1	TRANS
cg04211937	11	PLEKHA7	16962539	-	-1.06106	0.166103	1.68082e-10	3440-7	GZMA	P12544	Granzyme A	55102646	55110252	5	TRANS
cg03714619	2	NA	45160445	-	0.584718	0.0915342	1.68101e-10	3324-51	LY9	Q9HBG7	T-lymphocyte surface antigen Ly-9	160796074	160828261	1	TRANS
cg13854896	1	NA	27293330	+	-1.19906	0.187706	1.68108e-10	3195-50	GNLY	P22749	Granulysin	85685175	85698852	2	TRANS
cg19912737	13	NA	81043670	+	-0.634815	0.0993769	1.68114e-10	2579-17	MMP9	P14780	Matrix metalloproteinase-9	46008908	46016561	20	TRANS
cg14296473	2	PPP1R1C;PPP1R1C;PPP1R1C;PPP1R1C;PPP1R1C	182913057	+	-0.817861	0.128032	1.68118e-10	9545-156	GZMK	P49863	Granzyme K	55024256	55034570	5	TRANS
cg01932551	16	SRCAP	30740326	+	-0.916222	0.14343	1.68129e-10	5852-6	S100A12	P80511	Protein S100-A12	153375621	153373711	1	TRANS
cg26792900	1	DUSP27	167074894	-	0.596664	0.0934048	1.68136e-10	9545-156	GZMK	P49863	Granzyme K	55024256	55034570	5	TRANS
cg09107543	1	NA	181053491	+	0.899094	0.140749	1.68162e-10	3195-50	GNLY	P22749	Granulysin	85685175	85698852	2	TRANS
cg05245892	6	NA	154689719	+	1.00524	0.157366	1.68169e-10	9545-156	GZMK	P49863	Granzyme K	55024256	55034570	5	TRANS
cg26624914	9	SUGT1P1;AQP3	33448382	-	1.06918	0.167376	1.68169e-10	3440-7	GZMA	P12544	Granzyme A	55102646	55110252	5	TRANS
cg24055633	7	NA	129404733	+	-1.23769	0.193756	1.68173e-10	3440-7	GZMA	P12544	Granzyme A	55102646	55110252	5	TRANS
cg14854503	8	CSGALNACT1;CSGALNACT1	19540272	+	-0.589287	0.0922504	1.68173e-10	5339-49	S100A9	P06702	Protein S100-A9	153357854	153361023	1	TRANS
cg22358291	4	WDR1;WDR1	10101553	-	0.76667	0.120019	1.68189e-10	2579-17	MMP9	P14780	Matrix metalloproteinase-9	46008908	46016561	20	TRANS
cg04332507	20	SYNDIG1	24475147	+	-1.47198	0.230432	1.68194e-10	3195-50	GNLY	P22749	Granulysin	85685175	85698852	2	TRANS
cg14843013	18	NA	61111956	+	-0.66705	0.104424	1.68196e-10	2579-17	MMP9	P14780	Matrix metalloproteinase-9	46008908	46016561	20	TRANS
cg18359017	11	UBQLNL	5538958	+	-0.88543	0.138611	1.68198e-10	3324-51	LY9	Q9HBG7	T-lymphocyte surface antigen Ly-9	160796074	160828261	1	TRANS
cg17393659	14	FOXN3;FOXN3	89876500	+	0.58936	0.0922623	1.68209e-10	3440-7	GZMA	P12544	Granzyme A	55102646	55110252	5	TRANS
cg16125725	15	NA	70101302	-	-0.527646	0.0826012	1.68215e-10	4126-22	BPI	P17213	Bactericidal permeability-increasing protein	38304150	38337505	20	TRANS
cg06203062	6	NA	2761186	+	-0.88569	0.138652	1.68222e-10	3440-7	GZMA	P12544	Granzyme A	55102646	55110252	5	TRANS
cg14173815	17	RPL23A;SNORD42A;SNORD4B;SNORD4A	27049557	+	-1.2546	0.196404	1.68246e-10	3324-51	LY9	Q9HBG7	T-lymphocyte surface antigen Ly-9	160796074	160828261	1	TRANS
cg13575784	1	NA	22764356	-	-0.865562	0.135502	1.68252e-10	5339-49	S100A9	P06702	Protein S100-A9	153357854	153361023	1	TRANS
cg03390717	22	CACNA1I;CACNA1I	39966585	-	-1.19761	0.187483	1.68262e-10	3195-50	GNLY	P22749	Granulysin	85685175	85698852	2	TRANS
cg21421984	7	TRRAP	98520513	+	-1.11467	0.174499	1.68277e-10	2579-17	MMP9	P14780	Matrix metalloproteinase-9	46008908	46016561	20	TRANS
cg03482347	5	COL23A1	177718092	-	-1.02764	0.160876	1.68288e-10	9545-156	GZMK	P49863	Granzyme K	55024256	55034570	5	TRANS
cg07711025	7	HIPK2;HIPK2	139343930	-	0.861567	0.134877	1.68293e-10	3195-50	GNLY	P22749	Granulysin	85685175	85698852	2	TRANS
cg23290159	5	NA	150474234	+	-1.34299	0.210243	1.68295e-10	3324-51	LY9	Q9HBG7	T-lymphocyte surface antigen Ly-9	160796074	160828261	1	TRANS
cg09953995	13	LMO7;LMO7;LMO7	76372944	+	-0.631071	0.0987933	1.68304e-10	3324-51	LY9	Q9HBG7	T-lymphocyte surface antigen Ly-9	160796074	160828261	1	TRANS
cg25570278	14	MMP14	23306509	+	0.418805	0.0655636	1.68324e-10	7968-15	CRTAM	O95727	Cytotoxic and regulatory T-cell molecule	122838500	122872643	11	TRANS
cg01375838	6	FYN	112126677	+	-0.946568	0.148185	1.68331e-10	3324-51	LY9	Q9HBG7	T-lymphocyte surface antigen Ly-9	160796074	160828261	1	TRANS
cg05221167	19	ZNF560	9609397	-	0.82229	0.128729	1.68335e-10	3195-50	GNLY	P22749	Granulysin	85685175	85698852	2	TRANS
cg25401482	19	KDM4B	5148023	+	-1.30978	0.205045	1.68337e-10	9545-156	GZMK	P49863	Granzyme K	55024256	55034570	5	TRANS
cg25418936	2	HK2	75072881	+	-1.05797	0.165624	1.68337e-10	5691-2	CRISPLD2	Q9H0B8	Cysteine-rich secretory protein LCCL domain-containing 2	84819985	84920768	16	TRANS
cg01908548	11	KCNE3	74171466	-	-1.30499	0.204295	1.68339e-10	4148-49	PAPPA	Q13219	Pappalysin-1	116153791	116402321	9	TRANS
cg16824584	20	NA	31170822	-	0.848216	0.132788	1.6834e-10	3195-50	GNLY	P22749	Granulysin	85685175	85698852	2	TRANS
cg01042100	10	RBP3	48391548	-	-1.11333	0.174291	1.68341e-10	9545-156	GZMK	P49863	Granzyme K	55024256	55034570	5	TRANS
cg04222440	11	PTPRJ;PTPRJ	48012950	+	1.2422	0.194467	1.68359e-10	3195-50	GNLY	P22749	Granulysin	85685175	85698852	2	TRANS
cg16745085	6	NA	6714000	+	-1.44455	0.226145	1.68365e-10	3440-7	GZMA	P12544	Granzyme A	55102646	55110252	5	TRANS
cg19920378	7	NA	11288124	+	-0.787386	0.123266	1.68378e-10	3195-50	GNLY	P22749	Granulysin	85685175	85698852	2	TRANS
cg06767236	5	NA	123378993	+	-1.24042	0.194189	1.68379e-10	3440-7	GZMA	P12544	Granzyme A	55102646	55110252	5	TRANS
cg08661643	8	NA	19964604	-	-0.795017	0.12446	1.68382e-10	3440-7	GZMA	P12544	Granzyme A	55102646	55110252	5	TRANS
cg08037235	7	NA	39013676	+	-0.810768	0.126926	1.68393e-10	3440-7	GZMA	P12544	Granzyme A	55102646	55110252	5	TRANS
cg10756618	3	CHCHD6	126627942	+	0.80012	0.125259	1.68395e-10	9545-156	GZMK	P49863	Granzyme K	55024256	55034570	5	TRANS
cg11375665	18	SERPINB7	61429307	-	0.915354	0.143299	1.68396e-10	5339-49	S100A9	P06702	Protein S100-A9	153357854	153361023	1	TRANS
cg25273707	11	NA	76037066	+	0.838099	0.131205	1.684e-10	5339-49	S100A9	P06702	Protein S100-A9	153357854	153361023	1	TRANS
cg14120403	10	NA	30842299	+	-0.645366	0.101033	1.68404e-10	5339-49	S100A9	P06702	Protein S100-A9	153357854	153361023	1	TRANS
cg20978599	4	TMEM33	41936733	-	-0.602595	0.094337	1.68414e-10	5691-2	CRISPLD2	Q9H0B8	Cysteine-rich secretory protein LCCL domain-containing 2	84819985	84920768	16	TRANS
cg06720805	12	NA	125352394	+	-0.576671	0.0902786	1.68425e-10	2579-17	MMP9	P14780	Matrix metalloproteinase-9	46008908	46016561	20	TRANS
cg06630241	12	SOCS2	93967711	-	-0.640623	0.10029	1.68427e-10	5691-2	CRISPLD2	Q9H0B8	Cysteine-rich secretory protein LCCL domain-containing 2	84819985	84920768	16	TRANS
cg21566771	2	RNF144A	7169401	-	-1.00007	0.156563	1.68437e-10	5339-49	S100A9	P06702	Protein S100-A9	153357854	153361023	1	TRANS
cg15696900	7	NA	75706825	+	0.736374	0.115281	1.68444e-10	6485-59	IGLL1	P15814	Immunoglobulin lambda-like polypeptide 1	23580302	23573125	22	TRANS
cg02022380	14	MIR431;RTL1;MIR433;RTL1	101347044	+	-1.02855	0.161022	1.68447e-10	9545-156	GZMK	P49863	Granzyme K	55024256	55034570	5	TRANS
cg18676586	16	TNFRSF17	12058834	+	-0.833475	0.130482	1.68461e-10	6485-59	IGLL1	P15814	Immunoglobulin lambda-like polypeptide 1	23580302	23573125	22	TRANS
cg04762004	15	ST8SIA2	92943556	-	-1.44029	0.225482	1.6848e-10	3195-50	GNLY	P22749	Granulysin	85685175	85698852	2	TRANS
cg15047616	22	NA	27015719	+	-0.822355	0.128742	1.68481e-10	2579-17	MMP9	P14780	Matrix metalloproteinase-9	46008908	46016561	20	TRANS
cg19715532	5	NA	31748337	-	-1.17946	0.184647	1.68484e-10	3195-50	GNLY	P22749	Granulysin	85685175	85698852	2	TRANS
cg01082342	12	SRRM4	119438529	-	-1.12775	0.176552	1.68491e-10	3195-50	GNLY	P22749	Granulysin	85685175	85698852	2	TRANS
cg11152167	1	ROR1;ROR1	64567482	+	-1.34696	0.21087	1.68493e-10	3195-50	GNLY	P22749	Granulysin	85685175	85698852	2	TRANS
cg16719235	2	NA	55375297	+	-0.891396	0.139551	1.68493e-10	3324-51	LY9	Q9HBG7	T-lymphocyte surface antigen Ly-9	160796074	160828261	1	TRANS
cg04556359	11	CAND1.11	10345304	+	1.01529	0.158947	1.68493e-10	5339-49	S100A9	P06702	Protein S100-A9	153357854	153361023	1	TRANS
cg25282035	1	NEXN;NEXN;NEXN-AS1;NEXN;NEXN	78354290	-	0.844583	0.132222	1.68513e-10	3440-7	GZMA	P12544	Granzyme A	55102646	55110252	5	TRANS
cg14170787	9	AKAP2;PALM2-AKAP2;PALM2-AKAP2;AKAP2	112889386	+	-1.05461	0.165103	1.68517e-10	2579-17	MMP9	P14780	Matrix metalloproteinase-9	46008908	46016561	20	TRANS
cg16576033	1	NA	235268621	+	-0.83575	0.13084	1.6852e-10	3195-50	GNLY	P22749	Granulysin	85685175	85698852	2	TRANS
cg04295786	9	TDRD7;TDRD7	100199930	+	-0.537733	0.0841842	1.68532e-10	4126-22	BPI	P17213	Bactericidal permeability-increasing protein	38304150	38337505	20	TRANS
cg13918586	11	USH1C;USH1C;USH1C;USH1C	17560691	-	-1.37471	0.215216	1.68535e-10	9545-156	GZMK	P49863	Granzyme K	55024256	55034570	5	TRANS
cg09660092	6	NA	129127718	-	-0.694977	0.108801	1.68538e-10	5691-2	CRISPLD2	Q9H0B8	Cysteine-rich secretory protein LCCL domain-containing 2	84819985	84920768	16	TRANS
cg07914674	1	LOC400794	165471105	+	-0.822657	0.12879	1.68541e-10	9545-156	GZMK	P49863	Granzyme K	55024256	55034570	5	TRANS
cg16043757	11	FAM168A;FAM168A;FAM168A	73126347	+	0.819639	0.128318	1.68552e-10	6485-59	IGLL1	P15814	Immunoglobulin lambda-like polypeptide 1	23580302	23573125	22	TRANS
cg25565863	13	NA	48074057	+	-0.623424	0.0975997	1.68558e-10	5339-49	S100A9	P06702	Protein S100-A9	153357854	153361023	1	TRANS
cg11843333	4	BST1	15719138	+	-1.08923	0.170524	1.68559e-10	9545-156	GZMK	P49863	Granzyme K	55024256	55034570	5	TRANS
cg10958808	12	NA	4976862	+	-0.858871	0.13446	1.68564e-10	3195-50	GNLY	P22749	Granulysin	85685175	85698852	2	TRANS
cg17588954	8	NA	19565764	+	0.940185	0.14719	1.68564e-10	3195-50	GNLY	P22749	Granulysin	85685175	85698852	2	TRANS
cg21380380	7	GLCCI1	8011838	-	0.7289	0.114113	1.68576e-10	5339-49	S100A9	P06702	Protein S100-A9	153357854	153361023	1	TRANS
cg18765390	8	LOC101929268	49529851	+	-0.721174	0.112903	1.68578e-10	5339-49	S100A9	P06702	Protein S100-A9	153357854	153361023	1	TRANS
cg18566452	3	NMNAT3;NMNAT3	139305596	+	-0.781671	0.122375	1.68587e-10	9545-156	GZMK	P49863	Granzyme K	55024256	55034570	5	TRANS
cg02611001	1	PANK4	2458506	-	-1.53213	0.239862	1.68588e-10	3324-51	LY9	Q9HBG7	T-lymphocyte surface antigen Ly-9	160796074	160828261	1	TRANS
cg12944572	13	LATS2	21570076	-	-1.15108	0.180208	1.68595e-10	3440-7	GZMA	P12544	Granzyme A	55102646	55110252	5	TRANS
cg21450618	7	KCCAT333;KCCAT333	17501269	-	-0.56104	0.0878338	1.68604e-10	2579-17	MMP9	P14780	Matrix metalloproteinase-9	46008908	46016561	20	TRANS
cg15813303	9	EGFL7;EGFL7;EGFL7;EGFL7	139556801	+	-1.40896	0.220581	1.68605e-10	4126-22	BPI	P17213	Bactericidal permeability-increasing protein	38304150	38337505	20	TRANS
cg26081071	13	NA	20701668	-	0.869435	0.136115	1.68606e-10	3440-7	GZMA	P12544	Granzyme A	55102646	55110252	5	TRANS
cg10682359	9	ELAVL2;ELAVL2;ELAVL2	23783479	+	-0.797779	0.124897	1.68612e-10	3195-50	GNLY	P22749	Granulysin	85685175	85698852	2	TRANS
cg26930596	1	PRKCZ;PRKCZ;PRKCZ	2082315	-	-0.642953	0.100658	1.68612e-10	5691-2	CRISPLD2	Q9H0B8	Cysteine-rich secretory protein LCCL domain-containing 2	84819985	84920768	16	TRANS
cg21877274	4	SLC7A11	139107328	-	1.15073	0.180153	1.6862e-10	5339-49	S100A9	P06702	Protein S100-A9	153357854	153361023	1	TRANS
cg05616355	11	PANX3	124480990	-	-1.32665	0.207696	1.68641e-10	3324-51	LY9	Q9HBG7	T-lymphocyte surface antigen Ly-9	160796074	160828261	1	TRANS
cg19774357	1	CLCN6;CLCN6;NPPA-AS1;CLCN6	11902947	+	-0.701419	0.109812	1.68647e-10	2579-17	MMP9	P14780	Matrix metalloproteinase-9	46008908	46016561	20	TRANS
cg21168718	1	THRAP3	36714441	+	-0.615895	0.0964225	1.68657e-10	4126-22	BPI	P17213	Bactericidal permeability-increasing protein	38304150	38337505	20	TRANS
cg11313468	19	HNRNPUL1;HNRNPUL1	41782183	-	-0.667673	0.104529	1.68668e-10	5852-6	S100A12	P80511	Protein S100-A12	153375621	153373711	1	TRANS
cg05224827	14	MAP4K5;ATL1;MAP4K5	50999389	+	-1.26589	0.198184	1.68676e-10	3195-50	GNLY	P22749	Granulysin	85685175	85698852	2	TRANS
cg12300353	4	KCTD8	44450358	-	0.575617	0.0901169	1.68682e-10	3440-7	GZMA	P12544	Granzyme A	55102646	55110252	5	TRANS
cg27067623	11	NA	1802378	+	-0.977906	0.153098	1.68684e-10	2579-17	MMP9	P14780	Matrix metalloproteinase-9	46008908	46016561	20	TRANS
cg19126251	13	NA	31103494	+	-0.721853	0.113011	1.68689e-10	3440-7	GZMA	P12544	Granzyme A	55102646	55110252	5	TRANS
cg23772226	22	NA	29225779	+	0.560434	0.08774	1.68693e-10	3195-50	GNLY	P22749	Granulysin	85685175	85698852	2	TRANS
cg13962372	1	CDC42;CDC42;CDC42	22415149	+	-0.888013	0.139025	1.68702e-10	2579-17	MMP9	P14780	Matrix metalloproteinase-9	46008908	46016561	20	TRANS
cg01646897	2	LOXL3;LOXL3;LOXL3;DOK1	74776834	-	0.73217	0.114627	1.68715e-10	3324-51	LY9	Q9HBG7	T-lymphocyte surface antigen Ly-9	160796074	160828261	1	TRANS
cg03124318	12	USP30	109491989	-	-0.714877	0.11192	1.68717e-10	3440-7	GZMA	P12544	Granzyme A	55102646	55110252	5	TRANS
cg17161591	11	BTBD10;BTBD10	13485556	+	0.58753	0.0919827	1.6874e-10	9545-156	GZMK	P49863	Granzyme K	55024256	55034570	5	TRANS
cg05422212	5	NA	40616159	-	-0.590377	0.0924286	1.68745e-10	5691-2	CRISPLD2	Q9H0B8	Cysteine-rich secretory protein LCCL domain-containing 2	84819985	84920768	16	TRANS
cg13292942	1	NA	236095453	-	0.691122	0.108201	1.68748e-10	3195-50	GNLY	P22749	Granulysin	85685175	85698852	2	TRANS
cg14553053	8	NA	144625381	+	-0.75602	0.118362	1.68761e-10	4126-22	BPI	P17213	Bactericidal permeability-increasing protein	38304150	38337505	20	TRANS
cg02550023	6	CUL9	43153408	+	0.857894	0.134311	1.68778e-10	5339-49	S100A9	P06702	Protein S100-A9	153357854	153361023	1	TRANS
cg21807262	14	NA	81713016	+	-1.2274	0.192161	1.68779e-10	3440-7	GZMA	P12544	Granzyme A	55102646	55110252	5	TRANS
cg17357062	9	FCN1	137810348	-	-1.37927	0.215937	1.68784e-10	3440-7	GZMA	P12544	Granzyme A	55102646	55110252	5	TRANS
cg25532061	2	RPS7;RPS7	3622930	-	-1.39358	0.218178	1.68796e-10	9545-156	GZMK	P49863	Granzyme K	55024256	55034570	5	TRANS
cg08572611	7	ACTL6B	100253914	-	0.623084	0.09755	1.68807e-10	3324-51	LY9	Q9HBG7	T-lymphocyte surface antigen Ly-9	160796074	160828261	1	TRANS
cg13374901	20	TAF4	60639404	+	-1.53029	0.239583	1.68807e-10	5339-49	S100A9	P06702	Protein S100-A9	153357854	153361023	1	TRANS
cg22451067	10	TCF7L2;TCF7L2;TCF7L2;TCF7L2;TCF7L2;TCF7L2;TCF7L2;TCF7L2;TCF7L2;TCF7L2;TCF7L2;TCF7L2;TCF7L2	114816211	+	-0.721433	0.112948	1.68812e-10	2579-17	MMP9	P14780	Matrix metalloproteinase-9	46008908	46016561	20	TRANS
cg24037821	19	UHRF1;ARRDC5	4901791	-	-0.704561	0.110306	1.6882e-10	4126-22	BPI	P17213	Bactericidal permeability-increasing protein	38304150	38337505	20	TRANS
cg05656934	1	PRKAA2	57110870	+	0.583903	0.091416	1.68823e-10	3440-7	GZMA	P12544	Granzyme A	55102646	55110252	5	TRANS
cg07442405	9	FAM102A	130726125	+	-0.916614	0.143505	1.68827e-10	3505-6	LTA|LTB	P01374|Q06643	Lymphotoxin-alpha|Lymphotoxin-beta	31554192	31650629	6	TRANS
cg24949238	20	C20orf144;NECAB3;NECAB3	32248938	+	-0.693322	0.108547	1.68836e-10	4126-22	BPI	P17213	Bactericidal permeability-increasing protein	38304150	38337505	20	CIS
cg24625524	2	NA	113862803	+	-0.878963	0.137611	1.68852e-10	3324-51	LY9	Q9HBG7	T-lymphocyte surface antigen Ly-9	160796074	160828261	1	TRANS
cg12026891	16	NA	85317750	-	-0.828351	0.129687	1.68854e-10	3324-51	LY9	Q9HBG7	T-lymphocyte surface antigen Ly-9	160796074	160828261	1	TRANS
cg03365751	22	NFAM1;NFAM1	42828386	+	0.783289	0.122632	1.68854e-10	3440-7	GZMA	P12544	Granzyme A	55102646	55110252	5	TRANS
cg06330932	5	NA	16942835	-	-1.30565	0.204414	1.68856e-10	9545-156	GZMK	P49863	Granzyme K	55024256	55034570	5	TRANS
cg22399387	4	NA	25487963	-	-0.723576	0.113284	1.68858e-10	3440-7	GZMA	P12544	Granzyme A	55102646	55110252	5	TRANS
cg25337069	5	ETF1	137878958	-	-1.30815	0.204805	1.68866e-10	3440-7	GZMA	P12544	Granzyme A	55102646	55110252	5	TRANS
cg01298194	4	ANXA5	122612779	-	-0.760242	0.119025	1.68867e-10	5691-2	CRISPLD2	Q9H0B8	Cysteine-rich secretory protein LCCL domain-containing 2	84819985	84920768	16	TRANS
cg02227809	9	PTAR1	72365182	+	-0.861976	0.134952	1.68878e-10	2579-17	MMP9	P14780	Matrix metalloproteinase-9	46008908	46016561	20	TRANS
cg15121240	3	TMEM39A	119182653	+	-1.22418	0.19166	1.6888e-10	3195-50	GNLY	P22749	Granulysin	85685175	85698852	2	TRANS
cg22401808	5	NA	108654232	-	-0.939686	0.147119	1.68908e-10	3440-7	GZMA	P12544	Granzyme A	55102646	55110252	5	TRANS
cg20982546	19	NA	6639651	-	0.730295	0.114337	1.68913e-10	3505-6	LTA|LTB	P01374|Q06643	Lymphotoxin-alpha|Lymphotoxin-beta	31554192	31650629	6	TRANS
cg12610862	6	NA	71960275	-	-0.562291	0.0880336	1.68913e-10	5691-2	CRISPLD2	Q9H0B8	Cysteine-rich secretory protein LCCL domain-containing 2	84819985	84920768	16	TRANS
cg15736557	22	PPM1F	22293450	+	1.23293	0.193031	1.68917e-10	3440-7	GZMA	P12544	Granzyme A	55102646	55110252	5	TRANS
cg26261271	7	NA	95179985	-	0.873627	0.136777	1.68929e-10	5339-49	S100A9	P06702	Protein S100-A9	153357854	153361023	1	TRANS
cg12209737	11	ST3GAL4;ST3GAL4	126262025	-	0.535621	0.0838584	1.68936e-10	3440-7	GZMA	P12544	Granzyme A	55102646	55110252	5	TRANS
cg22886659	6	EXOC2;EXOC2	498807	-	-0.644379	0.100886	1.68944e-10	3195-50	GNLY	P22749	Granulysin	85685175	85698852	2	TRANS
cg01880484	1	NA	206306236	+	0.674996	0.10568	1.68964e-10	9545-156	GZMK	P49863	Granzyme K	55024256	55034570	5	TRANS
cg18728770	22	PACSIN2;PACSIN2;PACSIN2	43325510	+	-0.62399	0.097694	1.68965e-10	4126-22	BPI	P17213	Bactericidal permeability-increasing protein	38304150	38337505	20	TRANS
cg24015703	1	NA	84902885	-	-0.653051	0.102244	1.68966e-10	5339-49	S100A9	P06702	Protein S100-A9	153357854	153361023	1	TRANS
cg08314652	14	NA	106285075	-	-0.999871	0.156543	1.68967e-10	10558-26	PCDH9	Q9HC56	Protocadherin-9	67230445	66302834	13	TRANS
cg25467634	10	ARHGAP22	49684658	+	-0.831232	0.130141	1.68972e-10	5339-49	S100A9	P06702	Protein S100-A9	153357854	153361023	1	TRANS
cg03103338	1	NA	212340624	-	-0.699612	0.109534	1.68979e-10	5691-2	CRISPLD2	Q9H0B8	Cysteine-rich secretory protein LCCL domain-containing 2	84819985	84920768	16	TRANS
cg10549831	10	NET1;NET1	5488366	+	0.777614	0.121746	1.68983e-10	9545-156	GZMK	P49863	Granzyme K	55024256	55034570	5	TRANS
cg18583248	3	NA	142527119	-	-0.922638	0.144452	1.68987e-10	9545-156	GZMK	P49863	Granzyme K	55024256	55034570	5	TRANS
cg07441684	9	GPSM1;GPSM1;GPSM1	139249227	-	-1.32247	0.207051	1.68995e-10	3195-50	GNLY	P22749	Granulysin	85685175	85698852	2	TRANS
cg27296036	4	WDFY3	85798310	-	-0.834529	0.130657	1.68997e-10	3440-7	GZMA	P12544	Granzyme A	55102646	55110252	5	TRANS
cg23218957	14	DACT1;DACT1	59109856	-	0.868523	0.13598	1.68997e-10	5339-49	S100A9	P06702	Protein S100-A9	153357854	153361023	1	TRANS
cg21058413	1	CNIH4;CNIH4;CNIH4;CNIH4;CNIH4;CNIH4	224545736	+	-0.606209	0.0949107	1.69002e-10	5852-6	S100A12	P80511	Protein S100-A12	153375621	153373711	1	TRANS
cg09453768	10	FRMPD2	49407766	+	-0.627086	0.0981794	1.69016e-10	2579-17	MMP9	P14780	Matrix metalloproteinase-9	46008908	46016561	20	TRANS
cg06094456	3	CMTM7;CMTM7	32464005	-	0.944351	0.147852	1.69018e-10	3324-51	LY9	Q9HBG7	T-lymphocyte surface antigen Ly-9	160796074	160828261	1	TRANS
cg09085201	7	NA	49708532	-	1.01659	0.159162	1.69018e-10	5339-49	S100A9	P06702	Protein S100-A9	153357854	153361023	1	TRANS
cg07763787	10	PKD2L1;PKD2L1	102049639	+	-1.0918	0.170937	1.69046e-10	4148-49	PAPPA	Q13219	Pappalysin-1	116153791	116402321	9	TRANS
cg11285421	11	ABTB2	34355467	+	-0.617837	0.0967319	1.69047e-10	5691-2	CRISPLD2	Q9H0B8	Cysteine-rich secretory protein LCCL domain-containing 2	84819985	84920768	16	TRANS
cg27106909	16	YPEL3;YPEL3;YPEL3	30106897	+	0.847361	0.132668	1.69054e-10	3440-7	GZMA	P12544	Granzyme A	55102646	55110252	5	TRANS
cg09791504	1	C1orf230	151701849	+	-1.1692	0.183057	1.69058e-10	3324-51	LY9	Q9HBG7	T-lymphocyte surface antigen Ly-9	160796074	160828261	1	CIS
cg07102397	14	FOXN3;FOXN3	89864727	+	0.558476	0.0874382	1.69062e-10	3440-7	GZMA	P12544	Granzyme A	55102646	55110252	5	TRANS
cg02712294	8	ANK1;ANK1;ANK1;ANK1;ANK1	41559393	+	-1.27358	0.199399	1.69067e-10	3324-51	LY9	Q9HBG7	T-lymphocyte surface antigen Ly-9	160796074	160828261	1	TRANS
cg23261280	2	HECW2;HECW2;HECW2;HECW2	197106919	+	-0.662726	0.10376	1.69078e-10	5339-49	S100A9	P06702	Protein S100-A9	153357854	153361023	1	TRANS
cg25530583	18	SLC14A1;SLC14A1;SLC14A1;SLC14A1	43305617	-	1.17666	0.184225	1.69083e-10	5339-49	S100A9	P06702	Protein S100-A9	153357854	153361023	1	TRANS
cg12850675	7	SEMA3C;SEMA3C	80548616	+	0.405391	0.0634707	1.69105e-10	3324-51	LY9	Q9HBG7	T-lymphocyte surface antigen Ly-9	160796074	160828261	1	TRANS
cg10377921	19	BRD4;BRD4	15391946	-	-1.08375	0.169679	1.69107e-10	5852-6	S100A12	P80511	Protein S100-A12	153375621	153373711	1	TRANS
cg14349763	9	ADAMTS13;ADAMTS13;ADAMTS13;ADAMTS13	136287025	+	-1.26476	0.19802	1.69128e-10	3440-7	GZMA	P12544	Granzyme A	55102646	55110252	5	TRANS
cg20849261	13	GPC5	92376203	-	-0.843604	0.132081	1.69133e-10	3440-7	GZMA	P12544	Granzyme A	55102646	55110252	5	TRANS
cg17109865	16	CREBBP;CREBBP	3857894	-	1.05137	0.16461	1.69142e-10	5339-49	S100A9	P06702	Protein S100-A9	153357854	153361023	1	TRANS
cg07656865	17	NA	27363765	+	-0.795978	0.124624	1.6915e-10	3195-50	GNLY	P22749	Granulysin	85685175	85698852	2	TRANS
cg11389953	8	NA	87522676	-	0.689556	0.107962	1.69151e-10	9545-156	GZMK	P49863	Granzyme K	55024256	55034570	5	TRANS
cg13203297	11	KCNQ1;KCNQ1OT1;KCNQ1	2691249	-	-1.14906	0.179905	1.69152e-10	3440-7	GZMA	P12544	Granzyme A	55102646	55110252	5	TRANS
cg21407117	1	OBSCN;OBSCN	228548708	-	-1.52953	0.239476	1.6916e-10	9545-156	GZMK	P49863	Granzyme K	55024256	55034570	5	TRANS
cg03716936	10	HMX2	124908747	-	0.709216	0.11104	1.69163e-10	9545-156	GZMK	P49863	Granzyme K	55024256	55034570	5	TRANS
cg16747247	10	PLXDC2	20104806	-	0.54753	0.0857256	1.69164e-10	3440-7	GZMA	P12544	Granzyme A	55102646	55110252	5	TRANS
cg10660253	12	NANOG	7940546	+	-0.696332	0.109023	1.69167e-10	3195-50	GNLY	P22749	Granulysin	85685175	85698852	2	TRANS
cg00805122	12	CBX5	54670326	+	-0.662027	0.103652	1.6917e-10	9545-156	GZMK	P49863	Granzyme K	55024256	55034570	5	TRANS
cg07209338	21	ERG;ERG;ERG;ERG;ERG;ERG;ERG;ERG;ERG	39844537	+	-0.925424	0.144892	1.6917e-10	2579-17	MMP9	P14780	Matrix metalloproteinase-9	46008908	46016561	20	TRANS
cg26260038	4	PROM1;PROM1	16085716	+	0.965966	0.151239	1.69176e-10	3195-50	GNLY	P22749	Granulysin	85685175	85698852	2	TRANS
cg27317625	1	NA	181177455	+	-1.23281	0.193019	1.69177e-10	3324-51	LY9	Q9HBG7	T-lymphocyte surface antigen Ly-9	160796074	160828261	1	TRANS
cg24611092	2	HAT1;HAT1	172778432	+	-0.998787	0.156378	1.69183e-10	9545-156	GZMK	P49863	Granzyme K	55024256	55034570	5	TRANS
cg20697992	7	AGFG2	100143398	-	-0.724145	0.113378	1.69185e-10	3440-7	GZMA	P12544	Granzyme A	55102646	55110252	5	TRANS
cg24879969	13	LATS2	21634570	-	0.501038	0.0784466	1.69187e-10	3440-7	GZMA	P12544	Granzyme A	55102646	55110252	5	TRANS
cg15451348	4	NA	74422870	+	-0.914813	0.143231	1.69188e-10	3324-51	LY9	Q9HBG7	T-lymphocyte surface antigen Ly-9	160796074	160828261	1	TRANS
cg08456420	1	MACF1	39570175	-	0.921538	0.144284	1.69196e-10	3195-50	GNLY	P22749	Granulysin	85685175	85698852	2	TRANS
cg12516227	5	FSTL4	132733151	-	-0.860719	0.134762	1.69198e-10	5339-49	S100A9	P06702	Protein S100-A9	153357854	153361023	1	TRANS
cg05814176	12	PPFIA2;PPFIA2;PPFIA2;PPFIA2;PPFIA2;PPFIA2;PPFIA2;PPFIA2;PPFIA2;PPFIA2	81733578	-	0.83553	0.130818	1.69205e-10	5339-49	S100A9	P06702	Protein S100-A9	153357854	153361023	1	TRANS
cg03409832	9	C9orf85	74560136	+	0.803796	0.12585	1.69219e-10	3195-50	GNLY	P22749	Granulysin	85685175	85698852	2	TRANS
cg01325908	19	NFIC;NFIC;NFIC;NFIC;NFIC	3366226	-	0.915503	0.143339	1.69221e-10	3195-50	GNLY	P22749	Granulysin	85685175	85698852	2	TRANS
cg22466595	8	ZFAT;ZFAT;ZFAT;ZFAT;ZFAT;ZFAT;ZFAT	135632168	-	0.760276	0.119036	1.69224e-10	5691-2	CRISPLD2	Q9H0B8	Cysteine-rich secretory protein LCCL domain-containing 2	84819985	84920768	16	TRANS
cg20228958	10	NA	26661294	-	-0.531399	0.0832007	1.69225e-10	5691-2	CRISPLD2	Q9H0B8	Cysteine-rich secretory protein LCCL domain-containing 2	84819985	84920768	16	TRANS
cg04390575	10	PFKFB3;PFKFB3;MIR3155A	6193073	+	-1.00926	0.158019	1.69232e-10	2579-17	MMP9	P14780	Matrix metalloproteinase-9	46008908	46016561	20	TRANS
cg07347147	2	NA	69064360	-	-0.828611	0.129735	1.69232e-10	5339-49	S100A9	P06702	Protein S100-A9	153357854	153361023	1	TRANS
cg18442317	22	RAB36	23490027	+	-0.746604	0.116895	1.69235e-10	2579-17	MMP9	P14780	Matrix metalloproteinase-9	46008908	46016561	20	TRANS
cg04751986	1	NA	247455300	-	1.46835	0.2299	1.69237e-10	8766-29	LILRA5	A6NI73	Leukocyte immunoglobulin-like receptor subfamily A member 5	54327636	54307070	19	TRANS
cg05747251	18	MIR4317;L3MBTL4	6375665	-	-1.08028	0.169139	1.69238e-10	3195-50	GNLY	P22749	Granulysin	85685175	85698852	2	TRANS
cg05046068	22	ANKRD54;ANKRD54;MIR658	38241182	-	-0.842714	0.131944	1.69253e-10	5339-49	S100A9	P06702	Protein S100-A9	153357854	153361023	1	TRANS
cg21515620	3	NA	151914474	+	-0.880459	0.137854	1.69268e-10	3324-51	LY9	Q9HBG7	T-lymphocyte surface antigen Ly-9	160796074	160828261	1	TRANS
cg19010675	16	CMIP;CMIP	81631051	+	-1.01588	0.159056	1.69269e-10	5339-49	S100A9	P06702	Protein S100-A9	153357854	153361023	1	TRANS
cg01172604	20	NA	39212526	-	1.21486	0.190211	1.6927e-10	5691-2	CRISPLD2	Q9H0B8	Cysteine-rich secretory protein LCCL domain-containing 2	84819985	84920768	16	TRANS
cg14792357	1	BCL9	147041822	+	0.816732	0.127876	1.69273e-10	5691-2	CRISPLD2	Q9H0B8	Cysteine-rich secretory protein LCCL domain-containing 2	84819985	84920768	16	TRANS
cg14533068	6	SYNJ2	158507953	+	0.680942	0.106615	1.69276e-10	3440-7	GZMA	P12544	Granzyme A	55102646	55110252	5	TRANS
cg06182359	1	PFDN2;NIT1	161088957	+	1.50586	0.235773	1.69278e-10	3440-7	GZMA	P12544	Granzyme A	55102646	55110252	5	TRANS
cg02791578	1	NME7;NME7;NME7	169295705	-	-0.622004	0.0973875	1.69282e-10	5691-2	CRISPLD2	Q9H0B8	Cysteine-rich secretory protein LCCL domain-containing 2	84819985	84920768	16	TRANS
cg22476504	2	PKDCC	42277840	-	1.084	0.169722	1.69287e-10	5339-49	S100A9	P06702	Protein S100-A9	153357854	153361023	1	TRANS
cg02668843	17	PTRF	40575479	-	0.735721	0.115192	1.69288e-10	3195-50	GNLY	P22749	Granulysin	85685175	85698852	2	TRANS
cg17408993	12	GNS	65110360	+	0.90315	0.141407	1.6929e-10	17210-2	TCL1A	P56279	T-cell leukemia/lymphoma protein 1A	95714196	95709947	14	TRANS
cg20832020	3	TIGIT	114012912	-	-0.837935	0.131196	1.69293e-10	3195-50	GNLY	P22749	Granulysin	85685175	85698852	2	TRANS
cg23867046	22	TCN2;TCN2;PES1;PES1	31002739	+	0.619814	0.0970448	1.69293e-10	3440-7	GZMA	P12544	Granzyme A	55102646	55110252	5	TRANS
cg21247889	16	NA	79485198	+	0.793448	0.124231	1.69302e-10	3440-7	GZMA	P12544	Granzyme A	55102646	55110252	5	TRANS
cg14575131	22	SFI1;SFI1;SFI1;SFI1;SFI1	31933466	-	0.621851	0.0973638	1.69309e-10	5339-49	S100A9	P06702	Protein S100-A9	153357854	153361023	1	TRANS
cg26719625	17	TRPV2	16322482	-	-1.18599	0.185692	1.69317e-10	3195-50	GNLY	P22749	Granulysin	85685175	85698852	2	TRANS
cg05249836	22	C22orf9;C22orf9	45609402	+	-0.612631	0.0959204	1.69318e-10	2579-17	MMP9	P14780	Matrix metalloproteinase-9	46008908	46016561	20	TRANS
cg26372842	12	OR8S1	48918612	+	-0.733562	0.114855	1.6932e-10	9545-156	GZMK	P49863	Granzyme K	55024256	55034570	5	TRANS
cg00359967	9	GNA14	80149485	-	-1.01702	0.159236	1.6932e-10	3324-51	LY9	Q9HBG7	T-lymphocyte surface antigen Ly-9	160796074	160828261	1	TRANS
cg23839776	21	NRIP1	16435593	-	0.554559	0.086828	1.69322e-10	7968-15	CRTAM	O95727	Cytotoxic and regulatory T-cell molecule	122838500	122872643	11	TRANS
cg08356841	1	ARNT;ARNT;ARNT;ARNT;ARNT	150793838	-	-0.61038	0.0955682	1.69332e-10	2579-17	MMP9	P14780	Matrix metalloproteinase-9	46008908	46016561	20	TRANS
cg12749396	15	NA	80913388	+	-0.889637	0.139292	1.69339e-10	3195-50	GNLY	P22749	Granulysin	85685175	85698852	2	TRANS
cg08793864	20	NA	56535953	-	-1.13457	0.177641	1.69348e-10	3324-51	LY9	Q9HBG7	T-lymphocyte surface antigen Ly-9	160796074	160828261	1	TRANS
cg27665018	7	C7orf65	47698707	+	-1.24674	0.195205	1.69352e-10	9545-156	GZMK	P49863	Granzyme K	55024256	55034570	5	TRANS
cg03151905	3	ITPR1;ITPR1;ITPR1	4790790	+	0.82579	0.129296	1.69361e-10	3505-6	LTA|LTB	P01374|Q06643	Lymphotoxin-alpha|Lymphotoxin-beta	31554192	31650629	6	TRANS
cg14177960	1	NVL;NVL;NVL;NVL	224433148	-	0.551368	0.0863293	1.69387e-10	3324-51	LY9	Q9HBG7	T-lymphocyte surface antigen Ly-9	160796074	160828261	1	TRANS
cg08426397	21	ZNF295-AS1	43436779	+	-1.0046	0.157294	1.69397e-10	3195-50	GNLY	P22749	Granulysin	85685175	85698852	2	TRANS
cg06669759	4	NR3C2;NR3C2	149362830	-	0.678755	0.106275	1.69398e-10	3195-50	GNLY	P22749	Granulysin	85685175	85698852	2	TRANS
cg23675433	10	GLRX3	131934541	+	-1.1953	0.187152	1.69399e-10	9545-156	GZMK	P49863	Granzyme K	55024256	55034570	5	TRANS
cg09664186	2	FBXO11;FBXO11;FBXO11	48097527	-	-0.69889	0.109428	1.69441e-10	5339-49	S100A9	P06702	Protein S100-A9	153357854	153361023	1	TRANS
cg01410215	1	NA	234845483	+	-1.19338	0.186852	1.69446e-10	5339-49	S100A9	P06702	Protein S100-A9	153357854	153361023	1	TRANS
cg03602280	18	FAM38B	11148914	-	0.584137	0.0914613	1.69495e-10	3440-7	GZMA	P12544	Granzyme A	55102646	55110252	5	TRANS
cg02013714	9	DOCK8;DOCK8;DOCK8	272268	-	0.585813	0.0917238	1.69503e-10	6574-11	FAIM3	O60667	Fas apoptotic inhibitory molecule 3	206923247	206903317	1	TRANS
cg02108045	12	SOCS2-AS1	93962028	+	-0.92337	0.144577	1.69513e-10	5339-49	S100A9	P06702	Protein S100-A9	153357854	153361023	1	TRANS
cg18855174	5	NA	119741431	-	-0.805589	0.126136	1.69522e-10	9545-156	GZMK	P49863	Granzyme K	55024256	55034570	5	TRANS
cg12058878	9	COL27A1	116975302	-	-1.19742	0.187488	1.69536e-10	9545-156	GZMK	P49863	Granzyme K	55024256	55034570	5	TRANS
cg08986203	18	RAB31	9782637	+	-0.599101	0.093805	1.69545e-10	5691-2	CRISPLD2	Q9H0B8	Cysteine-rich secretory protein LCCL domain-containing 2	84819985	84920768	16	TRANS
cg00709652	3	ABI3BP	100673784	-	-0.872541	0.136619	1.69557e-10	3440-7	GZMA	P12544	Granzyme A	55102646	55110252	5	TRANS
cg16849201	22	NA	29715310	+	-1.34527	0.210637	1.69559e-10	3440-7	GZMA	P12544	Granzyme A	55102646	55110252	5	TRANS
cg05676117	1	CAMSAP2;CAMSAP2;CAMSAP2	200721079	+	-1.2766	0.199886	1.6956e-10	9545-156	GZMK	P49863	Granzyme K	55024256	55034570	5	TRANS
cg21877464	5	SPARC	151056339	-	-0.812397	0.127203	1.69573e-10	5339-49	S100A9	P06702	Protein S100-A9	153357854	153361023	1	TRANS
cg26929394	11	NA	112435198	+	-1.1624	0.182004	1.69574e-10	3440-7	GZMA	P12544	Granzyme A	55102646	55110252	5	TRANS
cg21866596	11	C11orf54;TAF1D	93474724	-	-1.0841	0.169746	1.69595e-10	3440-7	GZMA	P12544	Granzyme A	55102646	55110252	5	TRANS
cg14582970	9	ZBTB6	125676085	+	-1.20448	0.188594	1.69602e-10	3440-7	GZMA	P12544	Granzyme A	55102646	55110252	5	TRANS
cg21486065	10	NA	9802308	-	-1.02074	0.159826	1.69603e-10	3195-50	GNLY	P22749	Granulysin	85685175	85698852	2	TRANS
cg15977864	12	BCAT1;BCAT1;BCAT1	25084721	-	0.646921	0.101293	1.69604e-10	3324-51	LY9	Q9HBG7	T-lymphocyte surface antigen Ly-9	160796074	160828261	1	TRANS
cg00719899	3	PISRT1	138952852	+	-1.06223	0.166321	1.69613e-10	9545-156	GZMK	P49863	Granzyme K	55024256	55034570	5	TRANS
cg07853294	14	NA	51863985	+	-1.44262	0.225882	1.69613e-10	3195-50	GNLY	P22749	Granulysin	85685175	85698852	2	TRANS
cg02879290	2	IGFBP2;IGFBP2	217525287	+	-0.976773	0.152941	1.69619e-10	3324-51	LY9	Q9HBG7	T-lymphocyte surface antigen Ly-9	160796074	160828261	1	TRANS
cg21428379	17	CCL2	32581975	-	-0.768931	0.120398	1.69623e-10	5339-49	S100A9	P06702	Protein S100-A9	153357854	153361023	1	TRANS
cg13783809	7	LOC401320	30590926	+	-0.62474	0.0978207	1.69626e-10	5691-2	CRISPLD2	Q9H0B8	Cysteine-rich secretory protein LCCL domain-containing 2	84819985	84920768	16	TRANS
cg11316905	17	NA	7035367	+	-0.857304	0.134235	1.69636e-10	2579-17	MMP9	P14780	Matrix metalloproteinase-9	46008908	46016561	20	TRANS
cg18421020	15	PRKXP1	101100060	-	0.839514	0.13145	1.69643e-10	3440-7	GZMA	P12544	Granzyme A	55102646	55110252	5	TRANS
cg22272698	17	ACACA;ACACA;ACACA	35717271	+	1.0196	0.159647	1.69645e-10	3440-7	GZMA	P12544	Granzyme A	55102646	55110252	5	TRANS
cg06543116	17	NA	35078070	+	0.504833	0.0790461	1.69648e-10	3324-51	LY9	Q9HBG7	T-lymphocyte surface antigen Ly-9	160796074	160828261	1	TRANS
cg14399440	2	NA	65953225	+	-1.33284	0.208694	1.69661e-10	3195-50	GNLY	P22749	Granulysin	85685175	85698852	2	TRANS
cg03561416	6	ARID1B;ARID1B;ARID1B	157254584	+	0.998538	0.15635	1.69661e-10	3440-7	GZMA	P12544	Granzyme A	55102646	55110252	5	TRANS
cg15814717	6	NA	29521228	-	0.53053	0.0830698	1.69666e-10	3440-7	GZMA	P12544	Granzyme A	55102646	55110252	5	TRANS
cg00750518	12	DCTN2	57940139	+	1.1494	0.179972	1.69681e-10	3195-50	GNLY	P22749	Granulysin	85685175	85698852	2	TRANS
cg16794882	5	PMCHL2	70670374	-	-1.161	0.181789	1.69689e-10	9545-156	GZMK	P49863	Granzyme K	55024256	55034570	5	TRANS
cg25592252	10	NA	85672880	+	-1.38077	0.216201	1.69691e-10	9545-156	GZMK	P49863	Granzyme K	55024256	55034570	5	TRANS
cg06611805	3	NA	56722340	-	-0.872908	0.13668	1.69697e-10	3324-51	LY9	Q9HBG7	T-lymphocyte surface antigen Ly-9	160796074	160828261	1	TRANS
cg09928672	12	CLSTN3	7308328	-	-1.03796	0.162524	1.69703e-10	2579-17	MMP9	P14780	Matrix metalloproteinase-9	46008908	46016561	20	TRANS
cg01526475	6	SYNJ2;SYNJ2	158501925	+	-1.78764	0.279908	1.69714e-10	5339-49	S100A9	P06702	Protein S100-A9	153357854	153361023	1	TRANS
cg22688098	22	TBC1D22A;TBC1D22A;TBC1D22A;TBC1D22A;TBC1D22A	47173686	-	0.555442	0.0869711	1.69717e-10	3195-50	GNLY	P22749	Granulysin	85685175	85698852	2	TRANS
cg17379622	6	FAM26D;FAM26D;FAM26D;FAM26D;FAM26D	116875336	-	-1.09185	0.170962	1.69718e-10	9545-156	GZMK	P49863	Granzyme K	55024256	55034570	5	TRANS
cg10891142	10	ENKUR;ENKUR;ENKUR;ENKUR	25277946	-	0.564367	0.0883687	1.69718e-10	9545-156	GZMK	P49863	Granzyme K	55024256	55034570	5	TRANS
cg03043157	6	FHL5;FHL5	97010903	+	0.668195	0.104626	1.69721e-10	3195-50	GNLY	P22749	Granulysin	85685175	85698852	2	TRANS
cg09609116	4	NA	124410274	+	0.661905	0.103641	1.69721e-10	3505-6	LTA|LTB	P01374|Q06643	Lymphotoxin-alpha|Lymphotoxin-beta	31554192	31650629	6	TRANS
cg02355868	16	CBFA2T3	89034797	+	-0.830324	0.130012	1.69723e-10	9545-156	GZMK	P49863	Granzyme K	55024256	55034570	5	TRANS
cg06765475	10	NA	128213438	-	-1.14468	0.179234	1.69726e-10	3195-50	GNLY	P22749	Granulysin	85685175	85698852	2	TRANS
cg07913294	1	AGBL4;AGBL4	50489574	-	0.693837	0.108642	1.69752e-10	3440-7	GZMA	P12544	Granzyme A	55102646	55110252	5	TRANS
cg03025880	4	NA	100572172	-	-1.09664	0.171713	1.69761e-10	3440-7	GZMA	P12544	Granzyme A	55102646	55110252	5	TRANS
cg12745332	6	NA	14639068	-	0.548266	0.0858481	1.69762e-10	3440-7	GZMA	P12544	Granzyme A	55102646	55110252	5	TRANS
cg11807356	11	NUMA1	71736227	+	-1.42657	0.223375	1.69762e-10	5339-49	S100A9	P06702	Protein S100-A9	153357854	153361023	1	TRANS
cg05616550	17	NA	54675154	+	0.655329	0.102612	1.69768e-10	3195-50	GNLY	P22749	Granulysin	85685175	85698852	2	TRANS
cg01560871	10	C10orf27	72545424	+	1.06423	0.166639	1.69775e-10	3440-7	GZMA	P12544	Granzyme A	55102646	55110252	5	TRANS
cg19898047	2	SLC25A12;SLC25A12	172751245	-	1.32235	0.207057	1.69789e-10	3195-50	GNLY	P22749	Granulysin	85685175	85698852	2	TRANS
cg14828066	1	NA	151250056	-	0.776561	0.121595	1.69793e-10	17210-2	TCL1A	P56279	T-cell leukemia/lymphoma protein 1A	95714196	95709947	14	TRANS
cg01618151	6	C6orf81	35707957	-	-0.768229	0.120291	1.69819e-10	2579-17	MMP9	P14780	Matrix metalloproteinase-9	46008908	46016561	20	TRANS
cg11883121	1	KCNN3;KCNN3;KCNN3	154721081	-	-0.604111	0.0945933	1.69825e-10	2579-17	MMP9	P14780	Matrix metalloproteinase-9	46008908	46016561	20	TRANS
cg06078897	4	NA	103060990	+	1.03743	0.162444	1.69832e-10	9545-156	GZMK	P49863	Granzyme K	55024256	55034570	5	TRANS
cg04365878	1	TGFBR3;TGFBR3;TGFBR3;TGFBR3	92311629	+	0.626095	0.0980356	1.69836e-10	9545-156	GZMK	P49863	Granzyme K	55024256	55034570	5	TRANS
cg03140091	9	DENND1A;DENND1A	126348210	-	-0.870319	0.136277	1.69836e-10	3324-51	LY9	Q9HBG7	T-lymphocyte surface antigen Ly-9	160796074	160828261	1	TRANS
cg09310092	19	SCN1B	35529201	-	0.876868	0.137303	1.6985e-10	3440-7	GZMA	P12544	Granzyme A	55102646	55110252	5	TRANS
cg23443127	3	NA	75229143	+	-0.865266	0.135486	1.69862e-10	3324-51	LY9	Q9HBG7	T-lymphocyte surface antigen Ly-9	160796074	160828261	1	TRANS
cg16806214	20	NA	47471779	-	-1.39705	0.218755	1.69864e-10	9015-1	PRG3	Q9Y2Y8	Proteoglycan 3	57381150	57376769	11	TRANS
cg13867963	8	UNC5D	35092878	+	0.542251	0.0849075	1.6987e-10	7968-15	CRTAM	O95727	Cytotoxic and regulatory T-cell molecule	122838500	122872643	11	TRANS
cg09837116	17	HRNBP3	77190359	+	-1.17425	0.183869	1.69876e-10	9545-156	GZMK	P49863	Granzyme K	55024256	55034570	5	TRANS
cg10262659	16	PALB2	23650194	+	-0.696695	0.109091	1.69878e-10	5691-2	CRISPLD2	Q9H0B8	Cysteine-rich secretory protein LCCL domain-containing 2	84819985	84920768	16	TRANS
cg04267093	9	TRAF1	123691642	+	-0.995678	0.155907	1.69893e-10	9545-156	GZMK	P49863	Granzyme K	55024256	55034570	5	TRANS
cg02915968	7	CUX1;CUX1;CUX1;CUX1;CUX1;CUX1;CUX1	101461599	-	-0.59844	0.0937062	1.699e-10	2579-17	MMP9	P14780	Matrix metalloproteinase-9	46008908	46016561	20	TRANS
cg13072498	3	LINC00877	72130213	+	-1.08747	0.170281	1.69908e-10	3195-50	GNLY	P22749	Granulysin	85685175	85698852	2	TRANS
cg20244489	1	NA	8209787	+	0.665375	0.104187	1.69912e-10	5339-49	S100A9	P06702	Protein S100-A9	153357854	153361023	1	TRANS
cg09009318	9	GLDC	6566991	+	-0.890207	0.139393	1.69923e-10	9545-156	GZMK	P49863	Granzyme K	55024256	55034570	5	TRANS
cg02342895	2	NA	113649294	+	-0.722031	0.113059	1.69923e-10	4126-22	BPI	P17213	Bactericidal permeability-increasing protein	38304150	38337505	20	TRANS
cg14984443	20	ZNFX1	47884245	+	-0.778364	0.12188	1.69931e-10	3440-7	GZMA	P12544	Granzyme A	55102646	55110252	5	TRANS
cg17998593	22	SCUBE1	43628069	+	0.773558	0.121127	1.69931e-10	3505-6	LTA|LTB	P01374|Q06643	Lymphotoxin-alpha|Lymphotoxin-beta	31554192	31650629	6	TRANS
cg03282313	2	NA	113545053	+	-0.92929	0.145513	1.69932e-10	5852-6	S100A12	P80511	Protein S100-A12	153375621	153373711	1	TRANS
cg03357975	8	NA	94868550	-	-1.25945	0.197211	1.69934e-10	3324-51	LY9	Q9HBG7	T-lymphocyte surface antigen Ly-9	160796074	160828261	1	TRANS
cg27536433	20	EPB41L1;EPB41L1;EPB41L1;EPB41L1;EPB41L1	34713354	-	-0.86914	0.136094	1.69936e-10	3440-7	GZMA	P12544	Granzyme A	55102646	55110252	5	TRANS
cg27303679	2	NA	241922051	+	-0.918282	0.143789	1.6994e-10	3324-51	LY9	Q9HBG7	T-lymphocyte surface antigen Ly-9	160796074	160828261	1	TRANS
cg08888905	21	NA	47008098	+	-0.79281	0.124142	1.69942e-10	3195-50	GNLY	P22749	Granulysin	85685175	85698852	2	TRANS
cg16408856	2	VWA3B	98808235	-	-0.727553	0.113924	1.69945e-10	3195-50	GNLY	P22749	Granulysin	85685175	85698852	2	TRANS
cg04595513	7	NA	152449049	-	0.822442	0.128783	1.69965e-10	3195-50	GNLY	P22749	Granulysin	85685175	85698852	2	TRANS
cg08251386	9	GPR21;RABGAP1	125795691	+	-0.643955	0.100834	1.69965e-10	5691-2	CRISPLD2	Q9H0B8	Cysteine-rich secretory protein LCCL domain-containing 2	84819985	84920768	16	TRANS
cg07306426	20	SYS1	43990103	-	-0.654146	0.10243	1.69971e-10	13671-40	ELANE	P08246	Neutrophil elastase	851006	856290	19	TRANS
cg27558693	1	NA	85710632	-	0.837157	0.131087	1.70001e-10	3195-50	GNLY	P22749	Granulysin	85685175	85698852	2	TRANS
cg15738696	2	OTOF;OTOF	26782955	-	-0.934554	0.146338	1.70006e-10	3440-7	GZMA	P12544	Granzyme A	55102646	55110252	5	TRANS
cg11434837	9	USP20;USP20;USP20	132631970	+	1.01367	0.158727	1.70014e-10	5339-49	S100A9	P06702	Protein S100-A9	153357854	153361023	1	TRANS
cg21603827	5	CD180	66488992	-	0.684422	0.107171	1.70017e-10	9545-156	GZMK	P49863	Granzyme K	55024256	55034570	5	TRANS
cg01303619	6	NA	132405531	+	-1.49823	0.234604	1.70052e-10	3195-50	GNLY	P22749	Granulysin	85685175	85698852	2	TRANS
cg15080351	6	FAM50B	3851517	+	-0.695494	0.108906	1.70071e-10	3195-50	GNLY	P22749	Granulysin	85685175	85698852	2	TRANS
cg06683411	4	NA	118693455	+	1.06841	0.1673	1.70081e-10	5339-49	S100A9	P06702	Protein S100-A9	153357854	153361023	1	TRANS
cg01773127	8	SGK223	8190880	+	1.14056	0.178598	1.70086e-10	2579-17	MMP9	P14780	Matrix metalloproteinase-9	46008908	46016561	20	TRANS
cg22996912	8	LOXL2	23261117	+	0.973693	0.152469	1.70093e-10	9545-156	GZMK	P49863	Granzyme K	55024256	55034570	5	TRANS
cg26746309	10	ERLIN1;ERLIN1	101943528	-	-0.584731	0.0915621	1.70093e-10	5691-2	CRISPLD2	Q9H0B8	Cysteine-rich secretory protein LCCL domain-containing 2	84819985	84920768	16	TRANS
cg22225856	11	LOC101929089;LOC101929089;LOC101929089;LOC101929089;LOC101929089;KMT2A;KMT2A	118390431	-	0.79409	0.124345	1.70102e-10	3440-7	GZMA	P12544	Granzyme A	55102646	55110252	5	TRANS
cg03821121	11	MICAL2	12148288	+	-0.891854	0.139654	1.70109e-10	5691-2	CRISPLD2	Q9H0B8	Cysteine-rich secretory protein LCCL domain-containing 2	84819985	84920768	16	TRANS
cg25756617	1	TMEM125	43734917	+	-1.31625	0.20611	1.70122e-10	3195-50	GNLY	P22749	Granulysin	85685175	85698852	2	TRANS
cg13890969	9	NA	113804367	-	-0.775456	0.121429	1.70161e-10	3440-7	GZMA	P12544	Granzyme A	55102646	55110252	5	TRANS
cg00032879	1	MORN1	2304264	-	-1.09899	0.172092	1.70172e-10	3195-50	GNLY	P22749	Granulysin	85685175	85698852	2	TRANS
cg16692277	13	GUCY1B2	51640948	-	-0.830515	0.13005	1.70173e-10	5339-49	S100A9	P06702	Protein S100-A9	153357854	153361023	1	TRANS
cg07304680	21	TRAPPC10	45508443	+	-0.707063	0.110719	1.70182e-10	4126-22	BPI	P17213	Bactericidal permeability-increasing protein	38304150	38337505	20	TRANS
cg20609803	1	FCER1G	161184305	-	-0.5718	0.0895384	1.70188e-10	5852-6	S100A12	P80511	Protein S100-A12	153375621	153373711	1	CIS
cg12887144	8	FSBP;RAD54B;RAD54B;RAD54B	95449216	+	0.837477	0.131141	1.70193e-10	7968-15	CRTAM	O95727	Cytotoxic and regulatory T-cell molecule	122838500	122872643	11	TRANS
cg01168865	14	SLC25A21;SLC25A21;LOC100129794	37641261	-	0.802583	0.125677	1.70194e-10	9545-156	GZMK	P49863	Granzyme K	55024256	55034570	5	TRANS
cg03385006	7	NA	93681890	-	-0.92853	0.145399	1.70201e-10	5728-60	FCRL1	Q96LA6	Fc receptor-like protein 1	157820120	157794403	1	TRANS
cg14256102	19	ZNF615	52511853	+	0.732254	0.114664	1.70204e-10	3195-50	GNLY	P22749	Granulysin	85685175	85698852	2	TRANS
cg09445967	11	ZP1	60634850	-	-1.5213	0.238222	1.70205e-10	17210-2	TCL1A	P56279	T-cell leukemia/lymphoma protein 1A	95714196	95709947	14	TRANS
cg16254344	19	TRPM4	49671823	-	-0.891279	0.139566	1.70216e-10	9545-156	GZMK	P49863	Granzyme K	55024256	55034570	5	TRANS
cg12446613	5	NA	159072916	+	-1.06834	0.167293	1.70225e-10	3195-50	GNLY	P22749	Granulysin	85685175	85698852	2	TRANS
cg04776489	22	VPREB1	22597965	+	-1.10149	0.172484	1.70231e-10	6485-59	IGLL1	P15814	Immunoglobulin lambda-like polypeptide 1	23580302	23573125	22	CIS
cg09417152	6	L3MBTL3;L3MBTL3	130427689	+	0.553936	0.0867417	1.70239e-10	9545-156	GZMK	P49863	Granzyme K	55024256	55034570	5	TRANS
cg13862682	9	C9orf150	12776046	-	0.815989	0.127777	1.7025e-10	9545-156	GZMK	P49863	Granzyme K	55024256	55034570	5	TRANS
cg18325622	5	2011-03-01	16180259	-	0.68466	0.107212	1.70258e-10	3195-50	GNLY	P22749	Granulysin	85685175	85698852	2	TRANS
cg08007986	9	FBXO10	37576030	+	0.680308	0.106531	1.7026e-10	9545-156	GZMK	P49863	Granzyme K	55024256	55034570	5	TRANS
cg21005412	2	WDR43;SNORD53	29149902	+	-0.715691	0.112072	1.70262e-10	4126-22	BPI	P17213	Bactericidal permeability-increasing protein	38304150	38337505	20	TRANS
cg17953722	7	CDK14	90237050	+	-1.28433	0.201116	1.70274e-10	3440-7	GZMA	P12544	Granzyme A	55102646	55110252	5	TRANS
cg26698347	12	HDAC7;HDAC7;HDAC7	48214620	-	-1.05001	0.164423	1.70282e-10	2579-17	MMP9	P14780	Matrix metalloproteinase-9	46008908	46016561	20	TRANS
cg15581537	7	IGF2BP3	23375935	-	0.643056	0.100698	1.70284e-10	9545-156	GZMK	P49863	Granzyme K	55024256	55034570	5	TRANS
cg01128247	20	NA	52240583	+	0.827881	0.12964	1.70287e-10	9545-156	GZMK	P49863	Granzyme K	55024256	55034570	5	TRANS
cg00429622	19	FZR1	3504945	-	-0.568141	0.0889668	1.70288e-10	2579-17	MMP9	P14780	Matrix metalloproteinase-9	46008908	46016561	20	TRANS
cg00960204	6	NA	140802228	-	0.808291	0.126572	1.70293e-10	3195-50	GNLY	P22749	Granulysin	85685175	85698852	2	TRANS
cg07926542	12	WDR66;WDR66	122359236	+	0.555683	0.087016	1.70298e-10	9545-156	GZMK	P49863	Granzyme K	55024256	55034570	5	TRANS
cg18854765	1	LRRIQ3;TNNI3K;FPGT	74665362	+	-0.580003	0.0908246	1.70323e-10	2579-17	MMP9	P14780	Matrix metalloproteinase-9	46008908	46016561	20	TRANS
cg25494988	12	NA	55437586	+	-0.558019	0.0873822	1.70329e-10	5691-2	CRISPLD2	Q9H0B8	Cysteine-rich secretory protein LCCL domain-containing 2	84819985	84920768	16	TRANS
cg12992268	8	NA	76181841	+	-1.01701	0.159257	1.70341e-10	9545-156	GZMK	P49863	Granzyme K	55024256	55034570	5	TRANS
cg21235334	20	DNMT3B;DNMT3B;DNMT3B	31351171	-	0.727321	0.113894	1.70348e-10	9545-156	GZMK	P49863	Granzyme K	55024256	55034570	5	TRANS
cg10132726	17	HDAC5;HDAC5	42175389	+	1.45151	0.227299	1.70356e-10	3195-50	GNLY	P22749	Granulysin	85685175	85698852	2	TRANS
cg24315695	14	PACS2;PACS2;PACS2	105849293	-	-1.07284	0.168001	1.70365e-10	3195-50	GNLY	P22749	Granulysin	85685175	85698852	2	TRANS
cg16704824	14	SMOC1;SMOC1	70470182	+	-1.25116	0.195924	1.70368e-10	3324-51	LY9	Q9HBG7	T-lymphocyte surface antigen Ly-9	160796074	160828261	1	TRANS
cg23395341	7	NA	141175075	-	-0.967193	0.151457	1.70383e-10	9545-156	GZMK	P49863	Granzyme K	55024256	55034570	5	TRANS
cg18148063	15	MEGF11	66439379	+	-1.04869	0.164219	1.70392e-10	3195-50	GNLY	P22749	Granulysin	85685175	85698852	2	TRANS
cg20908276	14	NA	106134542	-	-0.485353	0.0760039	1.70393e-10	6574-11	FAIM3	O60667	Fas apoptotic inhibitory molecule 3	206923247	206903317	1	TRANS
cg02311341	10	MGMT	131457135	+	-0.884494	0.138508	1.7041e-10	3195-50	GNLY	P22749	Granulysin	85685175	85698852	2	TRANS
cg13358038	12	RAD52;RAD52;RAD52;RAD52;RAD52;RAD52;RAD52;RAD52	1023702	+	0.64719	0.101347	1.70414e-10	3440-7	GZMA	P12544	Granzyme A	55102646	55110252	5	TRANS
cg10168344	15	NA	70806752	+	0.710389	0.111244	1.70426e-10	3440-7	GZMA	P12544	Granzyme A	55102646	55110252	5	TRANS
cg04619806	20	NOL4L	31127175	+	1.2316	0.192864	1.70435e-10	5728-60	FCRL1	Q96LA6	Fc receptor-like protein 1	157820120	157794403	1	TRANS
cg23732368	3	SLC25A20;SLC25A20	48936262	-	-1.19673	0.187403	1.7044e-10	3324-51	LY9	Q9HBG7	T-lymphocyte surface antigen Ly-9	160796074	160828261	1	TRANS
cg03367688	21	NA	43465917	-	-0.887688	0.139009	1.70448e-10	9545-156	GZMK	P49863	Granzyme K	55024256	55034570	5	TRANS
cg24568579	12	NA	111841024	+	-0.771264	0.120777	1.70449e-10	5339-49	S100A9	P06702	Protein S100-A9	153357854	153361023	1	TRANS
cg09163954	8	NA	126630835	+	-0.993174	0.155527	1.7045e-10	3440-7	GZMA	P12544	Granzyme A	55102646	55110252	5	TRANS
cg19681610	1	NOS1AP;NOS1AP	162148501	+	-0.927383	0.145225	1.70451e-10	9545-156	GZMK	P49863	Granzyme K	55024256	55034570	5	TRANS
cg04125370	5	LARP1	154120972	+	-1.31602	0.206083	1.70451e-10	3440-7	GZMA	P12544	Granzyme A	55102646	55110252	5	TRANS
cg11277266	18	PIK3C3;PIK3C3	39552936	+	-0.788986	0.123552	1.70462e-10	5691-2	CRISPLD2	Q9H0B8	Cysteine-rich secretory protein LCCL domain-containing 2	84819985	84920768	16	TRANS
cg17337269	10	NRAP;NRAP	115389448	+	1.07946	0.16904	1.70464e-10	5339-49	S100A9	P06702	Protein S100-A9	153357854	153361023	1	TRANS
cg07562523	22	PHF21B;PHF21B;PHF21B;PHF21B	45310682	+	-0.862497	0.135064	1.70465e-10	3195-50	GNLY	P22749	Granulysin	85685175	85698852	2	TRANS
cg17617843	5	C1QTNF3;C1QTNF3	34043454	+	-0.806782	0.126339	1.70471e-10	5339-49	S100A9	P06702	Protein S100-A9	153357854	153361023	1	TRANS
cg10493058	2	NA	8686931	-	-0.723251	0.113259	1.70479e-10	5339-49	S100A9	P06702	Protein S100-A9	153357854	153361023	1	TRANS
cg16067946	6	NA	14101309	+	-1.06087	0.166129	1.70486e-10	5691-2	CRISPLD2	Q9H0B8	Cysteine-rich secretory protein LCCL domain-containing 2	84819985	84920768	16	TRANS
cg09716731	2	IL1R2;IL1R2;IL1R2	102638990	+	-1.16738	0.182808	1.7049e-10	3195-50	GNLY	P22749	Granulysin	85685175	85698852	2	TRANS
cg03720195	16	NA	87119252	+	-0.975969	0.152834	1.70491e-10	3324-51	LY9	Q9HBG7	T-lymphocyte surface antigen Ly-9	160796074	160828261	1	TRANS
cg08024620	22	RNF215	30775775	-	-1.15537	0.180928	1.70515e-10	6485-59	IGLL1	P15814	Immunoglobulin lambda-like polypeptide 1	23580302	23573125	22	CIS
cg06271970	15	NA	96889169	-	0.604229	0.094621	1.70524e-10	3324-51	LY9	Q9HBG7	T-lymphocyte surface antigen Ly-9	160796074	160828261	1	TRANS
cg03595286	9	NA	110228216	-	0.819645	0.128355	1.70529e-10	3195-50	GNLY	P22749	Granulysin	85685175	85698852	2	TRANS
cg13568052	2	NA	120476507	+	-0.841498	0.131777	1.70532e-10	3440-7	GZMA	P12544	Granzyme A	55102646	55110252	5	TRANS
cg18461635	3	CCDC12	46990143	-	0.756918	0.118532	1.70539e-10	2579-17	MMP9	P14780	Matrix metalloproteinase-9	46008908	46016561	20	TRANS
cg12119693	17	WDR45L	80581925	-	-1.0552	0.165243	1.70542e-10	2579-17	MMP9	P14780	Matrix metalloproteinase-9	46008908	46016561	20	TRANS
cg03822181	8	NA	95909409	+	0.787453	0.123314	1.70549e-10	3440-7	GZMA	P12544	Granzyme A	55102646	55110252	5	TRANS
cg19016110	17	CCDC49	36981717	-	-1.23759	0.193804	1.70551e-10	3440-7	GZMA	P12544	Granzyme A	55102646	55110252	5	TRANS
cg05468917	16	ZG16B	2882180	-	-1.22877	0.192424	1.70555e-10	3195-50	GNLY	P22749	Granulysin	85685175	85698852	2	TRANS
cg08990854	15	DUOX2	45396732	-	-1.45913	0.228497	1.70555e-10	3440-7	GZMA	P12544	Granzyme A	55102646	55110252	5	TRANS
cg05161346	11	AMPD3;AMPD3;AMPD3;AMPD3;AMPD3;AMPD3;AMPD3;AMPD3;AMPD3;AMPD3	10524272	-	-0.594069	0.0930304	1.70557e-10	2579-17	MMP9	P14780	Matrix metalloproteinase-9	46008908	46016561	20	TRANS
cg10846762	5	ACSL6;ACSL6;ACSL6;ACSL6;ACSL6;ACSL6	131338284	+	-1.52291	0.238485	1.70558e-10	5339-49	S100A9	P06702	Protein S100-A9	153357854	153361023	1	TRANS
cg24496021	11	FCHSD2	72662461	-	-0.511039	0.0800281	1.70566e-10	5852-6	S100A12	P80511	Protein S100-A12	153375621	153373711	1	TRANS
cg26683198	1	PPAP2B	57039392	-	0.937784	0.146856	1.70569e-10	6485-59	IGLL1	P15814	Immunoglobulin lambda-like polypeptide 1	23580302	23573125	22	TRANS
cg22788141	5	NA	56033159	+	-0.482036	0.0754864	1.70581e-10	5339-49	S100A9	P06702	Protein S100-A9	153357854	153361023	1	TRANS
cg03540148	17	BZRAP1-AS1;BZRAP1-AS1;BZRAP1-AS1;BZRAP1-AS1;BZRAP1-AS1;BZRAP1-AS1;BZRAP1-AS1;BZRAP1-AS1;BZRAP1-AS1	56419621	-	0.672216	0.105269	1.70587e-10	2579-17	MMP9	P14780	Matrix metalloproteinase-9	46008908	46016561	20	TRANS
cg06110923	12	RPH3A;RPH3A	113259846	-	-1.01618	0.159133	1.70587e-10	3324-51	LY9	Q9HBG7	T-lymphocyte surface antigen Ly-9	160796074	160828261	1	TRANS
cg04681368	19	PRR19;PAFAH1B3;PAFAH1B3;PAFAH1B3	42806184	-	0.649376	0.101692	1.70606e-10	3195-50	GNLY	P22749	Granulysin	85685175	85698852	2	TRANS
cg26504688	18	NA	46423566	+	-0.897733	0.140585	1.70611e-10	2579-17	MMP9	P14780	Matrix metalloproteinase-9	46008908	46016561	20	TRANS
cg10856032	1	NMNAT2	183333332	+	-0.555523	0.0869948	1.70612e-10	2579-17	MMP9	P14780	Matrix metalloproteinase-9	46008908	46016561	20	TRANS
cg20602026	6	EYA4;EYA4;EYA4;EYA4;EYA4;EYA4;EYA4;EYA4	133562594	-	0.659701	0.103309	1.70616e-10	3440-7	GZMA	P12544	Granzyme A	55102646	55110252	5	TRANS
cg20049362	14	BATF	75987772	+	-1.02824	0.161023	1.70617e-10	3324-51	LY9	Q9HBG7	T-lymphocyte surface antigen Ly-9	160796074	160828261	1	TRANS
cg17383727	5	GDNF;GDNF;GDNF	37835701	+	0.963687	0.150914	1.70639e-10	9545-156	GZMK	P49863	Granzyme K	55024256	55034570	5	TRANS
cg01568519	9	TRPM3;TRPM3;TRPM3;TRPM3;TRPM3;TRPM3;TRPM3	73283911	+	-0.929924	0.145627	1.70647e-10	3440-7	GZMA	P12544	Granzyme A	55102646	55110252	5	TRANS
cg01806151	1	NA	2470965	-	-0.88125	0.138005	1.70656e-10	3195-50	GNLY	P22749	Granulysin	85685175	85698852	2	TRANS
cg11303634	2	STAT4;STAT4	191980337	-	-0.70378	0.110213	1.70665e-10	9545-156	GZMK	P49863	Granzyme K	55024256	55034570	5	TRANS
cg14135809	9	ARRDC1	140502926	+	-0.790199	0.123746	1.70678e-10	5852-6	S100A12	P80511	Protein S100-A12	153375621	153373711	1	TRANS
cg11101345	2	TANC1;TANC1	159986646	-	0.658551	0.10313	1.70691e-10	9545-156	GZMK	P49863	Granzyme K	55024256	55034570	5	TRANS
cg23621517	13	NA	24035212	-	-1.04654	0.163891	1.70706e-10	5339-49	S100A9	P06702	Protein S100-A9	153357854	153361023	1	TRANS
cg24234212	6	NA	45678425	+	0.914821	0.143263	1.70716e-10	2579-17	MMP9	P14780	Matrix metalloproteinase-9	46008908	46016561	20	TRANS
cg07291524	18	RNF138;RNF138;RNF138	29691347	+	0.894258	0.140043	1.70722e-10	9545-156	GZMK	P49863	Granzyme K	55024256	55034570	5	TRANS
cg10279872	8	COLEC10	120118684	+	-0.957168	0.149895	1.70725e-10	3324-51	LY9	Q9HBG7	T-lymphocyte surface antigen Ly-9	160796074	160828261	1	TRANS
cg16156639	14	ACOT2;ACOT2	74040934	-	-0.645285	0.101053	1.7073e-10	2579-17	MMP9	P14780	Matrix metalloproteinase-9	46008908	46016561	20	TRANS
cg11414268	4	NA	17076406	-	-0.985994	0.154409	1.70743e-10	3440-7	GZMA	P12544	Granzyme A	55102646	55110252	5	TRANS
cg20877250	5	CANX;CANX	179136518	+	-0.514343	0.0805477	1.70758e-10	5852-6	S100A12	P80511	Protein S100-A12	153375621	153373711	1	TRANS
cg09156233	4	BMPR1B	95679705	+	0.551108	0.0863055	1.70776e-10	9545-156	GZMK	P49863	Granzyme K	55024256	55034570	5	TRANS
cg27640064	7	FOXK1	4752983	-	-0.757377	0.118608	1.70794e-10	2579-17	MMP9	P14780	Matrix metalloproteinase-9	46008908	46016561	20	TRANS
cg07468458	11	RAB38	87887354	+	-1.0837	0.169712	1.70795e-10	3195-50	GNLY	P22749	Granulysin	85685175	85698852	2	TRANS
cg11232281	8	CCDC26;CCDC26;CCDC26;CCDC26	130560825	-	-0.58701	0.091928	1.708e-10	5691-2	CRISPLD2	Q9H0B8	Cysteine-rich secretory protein LCCL domain-containing 2	84819985	84920768	16	TRANS
cg11939071	12	DTX1	113494429	-	0.666725	0.104412	1.70802e-10	9545-156	GZMK	P49863	Granzyme K	55024256	55034570	5	TRANS
cg03960874	2	STEAP3;STEAP3;STEAP3	120005515	-	-1.1275	0.176571	1.70802e-10	3195-50	GNLY	P22749	Granulysin	85685175	85698852	2	TRANS
cg15387161	9	TNC	117798450	-	-0.883004	0.138282	1.70805e-10	3195-50	GNLY	P22749	Granulysin	85685175	85698852	2	TRANS
cg16253681	17	NA	38696964	-	0.607188	0.0950882	1.70815e-10	5852-6	S100A12	P80511	Protein S100-A12	153375621	153373711	1	TRANS
cg25647269	2	NA	231576055	-	1.23107	0.19279	1.70821e-10	3440-7	GZMA	P12544	Granzyme A	55102646	55110252	5	TRANS
cg23866916	19	SBNO2	1155738	+	-1.08333	0.169655	1.70827e-10	10754-113	PROK2	Q9HC23	Prokineticin-2	71785206	71771655	3	TRANS
cg12897164	8	FBXO32;FBXO32	124529273	-	-0.722324	0.11312	1.70851e-10	3195-50	GNLY	P22749	Granulysin	85685175	85698852	2	TRANS
cg05632053	8	NA	59636356	-	-0.828218	0.129703	1.70855e-10	9545-156	GZMK	P49863	Granzyme K	55024256	55034570	5	TRANS
cg27123392	15	GABPB1;GABPB1	50570473	-	0.556893	0.0872126	1.70871e-10	3195-50	GNLY	P22749	Granulysin	85685175	85698852	2	TRANS
cg20145825	20	LINC00687	11848539	+	-1.02505	0.160528	1.70889e-10	3440-7	GZMA	P12544	Granzyme A	55102646	55110252	5	TRANS
cg07175301	1	IGSF9;IGSF9	159916034	+	0.942192	0.147553	1.70889e-10	3440-7	GZMA	P12544	Granzyme A	55102646	55110252	5	TRANS
cg25981106	1	LAMB3;LAMB3;LAMB3	209824797	+	0.661326	0.103568	1.70918e-10	6485-59	IGLL1	P15814	Immunoglobulin lambda-like polypeptide 1	23580302	23573125	22	TRANS
cg13525280	12	VPS37B	123357517	+	-1.0851	0.169934	1.70919e-10	3291-30	FCER2	P06734	Low affinity immunoglobulin epsilon Fc receptor	7702146	7688758	19	TRANS
cg10868735	20	NA	23099590	+	-1.11208	0.174159	1.70922e-10	3324-51	LY9	Q9HBG7	T-lymphocyte surface antigen Ly-9	160796074	160828261	1	TRANS
cg12474835	17	NA	17306885	-	-0.951431	0.149	1.70924e-10	5691-2	CRISPLD2	Q9H0B8	Cysteine-rich secretory protein LCCL domain-containing 2	84819985	84920768	16	TRANS
cg11598949	2	NA	137140899	-	1.30356	0.204146	1.70927e-10	3195-50	GNLY	P22749	Granulysin	85685175	85698852	2	TRANS
cg15376097	11	MPZL2;MPZL2	118135270	-	-1.13678	0.178028	1.70934e-10	2579-17	MMP9	P14780	Matrix metalloproteinase-9	46008908	46016561	20	TRANS
cg23828301	3	IL5RA;IL5RA	3123308	-	-0.701715	0.109894	1.70936e-10	5691-2	CRISPLD2	Q9H0B8	Cysteine-rich secretory protein LCCL domain-containing 2	84819985	84920768	16	TRANS
cg13806740	17	LRRC48;LRRC48;LRRC48;LRRC48;TOM1L2;TOM1L2;TOM1L2;TOM1L2;TOM1L2;TOM1L2	17875029	+	0.953837	0.149378	1.7095e-10	3195-50	GNLY	P22749	Granulysin	85685175	85698852	2	TRANS
cg09337391	20	ZMYND8;ZMYND8;ZMYND8	45871363	-	-1.45297	0.227546	1.70957e-10	2579-17	MMP9	P14780	Matrix metalloproteinase-9	46008908	46016561	20	CIS
cg14909464	13	NA	29107295	-	0.706896	0.110705	1.70959e-10	3195-50	GNLY	P22749	Granulysin	85685175	85698852	2	TRANS
cg05158197	4	SPOCK3;SPOCK3	168155888	+	0.708808	0.111005	1.70973e-10	3195-50	GNLY	P22749	Granulysin	85685175	85698852	2	TRANS
cg20270835	2	PUS10	61204501	+	-0.64059	0.100321	1.70984e-10	9545-156	GZMK	P49863	Granzyme K	55024256	55034570	5	TRANS
cg03659735	2	THUMPD2;THUMPD2	40007784	-	-0.697964	0.109307	1.71008e-10	5339-49	S100A9	P06702	Protein S100-A9	153357854	153361023	1	TRANS
cg13161259	11	GLB1L2	134225169	+	0.909875	0.142494	1.71011e-10	3195-50	GNLY	P22749	Granulysin	85685175	85698852	2	TRANS
cg26072246	16	CHD9	53103805	+	1.04551	0.163735	1.71022e-10	5339-49	S100A9	P06702	Protein S100-A9	153357854	153361023	1	TRANS
cg26576937	20	EBF4	2739938	+	-1.38771	0.217327	1.71026e-10	3195-50	GNLY	P22749	Granulysin	85685175	85698852	2	TRANS
cg19186056	11	NA	113903985	-	-0.674382	0.105614	1.71045e-10	5339-49	S100A9	P06702	Protein S100-A9	153357854	153361023	1	TRANS
cg06708107	7	CHRM2;CHRM2;CHRM2;CHRM2;CHRM2;CHRM2;CHRM2;CHRM2;LOC349160	136641675	+	-0.64962	0.101737	1.71074e-10	5339-49	S100A9	P06702	Protein S100-A9	153357854	153361023	1	TRANS
cg00394874	6	NA	30747276	-	0.730037	0.114331	1.71075e-10	9545-156	GZMK	P49863	Granzyme K	55024256	55034570	5	TRANS
cg07366265	10	NA	99860024	-	-0.8823	0.138177	1.71079e-10	9545-156	GZMK	P49863	Granzyme K	55024256	55034570	5	TRANS
cg22954171	11	HINFP;HINFP	119005287	-	-1.08251	0.169532	1.71079e-10	5339-49	S100A9	P06702	Protein S100-A9	153357854	153361023	1	TRANS
cg18581663	7	WIPF3	29873076	+	-0.889491	0.139303	1.7109e-10	3324-51	LY9	Q9HBG7	T-lymphocyte surface antigen Ly-9	160796074	160828261	1	TRANS
cg22689888	10	SLF2;SLF2;SLF2	102671355	-	-0.768301	0.120324	1.71099e-10	9545-156	GZMK	P49863	Granzyme K	55024256	55034570	5	TRANS
cg18026427	2	NA	191416854	-	0.87945	0.137732	1.71122e-10	17210-2	TCL1A	P56279	T-cell leukemia/lymphoma protein 1A	95714196	95709947	14	TRANS
cg11331056	17	MYO18A;MYO18A	27439848	+	-0.98631	0.154467	1.71125e-10	5691-2	CRISPLD2	Q9H0B8	Cysteine-rich secretory protein LCCL domain-containing 2	84819985	84920768	16	TRANS
cg23033158	3	NA	117573066	+	-1.21	0.1895	1.71128e-10	9545-156	GZMK	P49863	Granzyme K	55024256	55034570	5	TRANS
cg21385792	1	NA	21912267	-	-1.13587	0.17789	1.71144e-10	9545-156	GZMK	P49863	Granzyme K	55024256	55034570	5	TRANS
cg22599305	6	LRFN2;LRFN2	40554846	+	0.778067	0.121854	1.71156e-10	9545-156	GZMK	P49863	Granzyme K	55024256	55034570	5	TRANS
cg05078108	6	NA	164150279	+	-1.31996	0.206721	1.71164e-10	3324-51	LY9	Q9HBG7	T-lymphocyte surface antigen Ly-9	160796074	160828261	1	TRANS
cg02264423	4	NA	17563359	+	-1.51669	0.237532	1.7117e-10	9545-156	GZMK	P49863	Granzyme K	55024256	55034570	5	TRANS
cg16210447	20	CASS4;CASS4;CASS4;CASS4	54987076	+	0.833239	0.130496	1.71178e-10	9545-156	GZMK	P49863	Granzyme K	55024256	55034570	5	TRANS
cg00866483	11	NA	111269570	+	-0.989989	0.155044	1.7118e-10	9545-156	GZMK	P49863	Granzyme K	55024256	55034570	5	TRANS
cg00533409	11	RNF26	119204870	+	0.95259	0.149188	1.71193e-10	3195-50	GNLY	P22749	Granulysin	85685175	85698852	2	TRANS
cg24684798	14	RGS6;RGS6;RGS6;RGS6;RGS6;RGS6;RGS6;RGS6;RGS6;RGS6	72758668	-	-1.47764	0.231417	1.71193e-10	3440-7	GZMA	P12544	Granzyme A	55102646	55110252	5	TRANS
cg24317740	11	NA	35101356	-	-0.704571	0.110345	1.71198e-10	5691-2	CRISPLD2	Q9H0B8	Cysteine-rich secretory protein LCCL domain-containing 2	84819985	84920768	16	TRANS
cg19445748	7	NA	26112900	+	1.03868	0.162671	1.71215e-10	5339-49	S100A9	P06702	Protein S100-A9	153357854	153361023	1	TRANS
cg00592781	12	NA	66122874	+	0.897064	0.140492	1.7122e-10	9545-156	GZMK	P49863	Granzyme K	55024256	55034570	5	TRANS
cg04720811	15	NA	44520461	-	-0.947423	0.148379	1.71238e-10	9545-156	GZMK	P49863	Granzyme K	55024256	55034570	5	TRANS
cg20729889	4	TEC	48265144	+	-0.620673	0.0972059	1.71243e-10	2579-17	MMP9	P14780	Matrix metalloproteinase-9	46008908	46016561	20	TRANS
cg16203320	1	DDAH1;DDAH1	85860078	-	-1.22824	0.192359	1.71247e-10	3195-50	GNLY	P22749	Granulysin	85685175	85698852	2	TRANS
cg02120397	11	NA	44565221	+	-0.881969	0.138129	1.71253e-10	3324-51	LY9	Q9HBG7	T-lymphocyte surface antigen Ly-9	160796074	160828261	1	TRANS
cg13805533	20	SLC24A3	19674482	-	0.658616	0.103148	1.71258e-10	5339-49	S100A9	P06702	Protein S100-A9	153357854	153361023	1	TRANS
cg26933978	8	HTRA4;PLEKHA2	38831295	+	-0.650218	0.101833	1.71262e-10	5852-6	S100A12	P80511	Protein S100-A12	153375621	153373711	1	TRANS
cg04002181	22	ARSA;ARSA;ARSA;ARSA;ARSA	51067515	+	-0.686191	0.107467	1.71263e-10	3440-7	GZMA	P12544	Granzyme A	55102646	55110252	5	TRANS
cg25387605	8	NA	123585263	+	-0.905919	0.14188	1.71263e-10	3440-7	GZMA	P12544	Granzyme A	55102646	55110252	5	TRANS
cg12157387	2	PARD3B;PARD3B;PARD3B	206347777	+	-0.83669	0.131038	1.71266e-10	3440-7	GZMA	P12544	Granzyme A	55102646	55110252	5	TRANS
cg11757357	10	EBF3;EBF3	131762052	-	0.573278	0.0897835	1.71267e-10	3440-7	GZMA	P12544	Granzyme A	55102646	55110252	5	TRANS
cg03146219	11	NADSYN1	71189514	-	-0.518901	0.0812673	1.71268e-10	2579-17	MMP9	P14780	Matrix metalloproteinase-9	46008908	46016561	20	TRANS
cg14624311	16	IRF8	85942538	+	1.22569	0.191961	1.71287e-10	3195-50	GNLY	P22749	Granulysin	85685175	85698852	2	TRANS
cg03286535	15	NA	90649835	+	-1.74121	0.272699	1.71292e-10	5339-49	S100A9	P06702	Protein S100-A9	153357854	153361023	1	TRANS
cg05438378	15	SMAD3	67383736	+	0.693885	0.108673	1.71292e-10	5728-60	FCRL1	Q96LA6	Fc receptor-like protein 1	157820120	157794403	1	TRANS
cg07707114	11	HIPK3;HIPK3;HIPK3;HIPK3	33278266	+	0.598628	0.0937541	1.71294e-10	3324-51	LY9	Q9HBG7	T-lymphocyte surface antigen Ly-9	160796074	160828261	1	TRANS
cg21523093	13	FOXO1	41209950	+	-1.24642	0.195208	1.71301e-10	5728-60	FCRL1	Q96LA6	Fc receptor-like protein 1	157820120	157794403	1	TRANS
cg11763830	17	TTYH2	72231400	-	0.772776	0.121028	1.71302e-10	3324-51	LY9	Q9HBG7	T-lymphocyte surface antigen Ly-9	160796074	160828261	1	TRANS
cg01360261	20	FAM65C;FAM65C;FAM65C	49218101	+	-1.1466	0.179575	1.71312e-10	3440-7	GZMA	P12544	Granzyme A	55102646	55110252	5	TRANS
cg18045400	10	USP6NL;USP6NL	11564762	-	0.758971	0.118866	1.71313e-10	5339-49	S100A9	P06702	Protein S100-A9	153357854	153361023	1	TRANS
cg23104520	8	NA	16489954	-	0.676382	0.105932	1.71327e-10	3505-6	LTA|LTB	P01374|Q06643	Lymphotoxin-alpha|Lymphotoxin-beta	31554192	31650629	6	TRANS
cg03388409	1	TP53BP2;TP53BP2	224014120	+	0.623842	0.0977033	1.71328e-10	6485-59	IGLL1	P15814	Immunoglobulin lambda-like polypeptide 1	23580302	23573125	22	TRANS
cg02864757	16	SALL1;SALL1	51184583	+	0.736223	0.115304	1.71331e-10	9545-156	GZMK	P49863	Granzyme K	55024256	55034570	5	TRANS
cg10207553	15	SPG21;SPG21;SPG21	65277977	+	-0.60987	0.0955152	1.71337e-10	2579-17	MMP9	P14780	Matrix metalloproteinase-9	46008908	46016561	20	TRANS
cg06821175	15	GLDN	51678558	+	-1.08233	0.16951	1.71342e-10	3440-7	GZMA	P12544	Granzyme A	55102646	55110252	5	TRANS
cg11955117	10	A1CF;A1CF;A1CF;A1CF;A1CF;A1CF	52588271	+	-0.886393	0.138823	1.71354e-10	3195-50	GNLY	P22749	Granulysin	85685175	85698852	2	TRANS
cg25193814	1	NA	108592866	-	-0.664043	0.104	1.71365e-10	5339-49	S100A9	P06702	Protein S100-A9	153357854	153361023	1	TRANS
cg01502373	22	TOP1P2;PIWIL3	25158976	-	-1.15113	0.180287	1.71375e-10	3195-50	GNLY	P22749	Granulysin	85685175	85698852	2	TRANS
cg22188703	5	NA	173046230	+	0.966068	0.151302	1.71378e-10	3195-50	GNLY	P22749	Granulysin	85685175	85698852	2	TRANS
cg10924811	6	NA	87792102	-	0.89124	0.139584	1.71416e-10	5339-49	S100A9	P06702	Protein S100-A9	153357854	153361023	1	TRANS
cg08796342	14	TC2N	92334029	+	0.755595	0.118339	1.71416e-10	5691-2	CRISPLD2	Q9H0B8	Cysteine-rich secretory protein LCCL domain-containing 2	84819985	84920768	16	TRANS
cg14953032	2	NA	107161118	-	-1.24413	0.194853	1.71425e-10	9545-156	GZMK	P49863	Granzyme K	55024256	55034570	5	TRANS
cg16461950	16	NA	58936076	+	-0.927525	0.145267	1.71425e-10	3324-51	LY9	Q9HBG7	T-lymphocyte surface antigen Ly-9	160796074	160828261	1	TRANS
cg22892860	14	NRXN3;NRXN3;NRXN3;NRXN3;NRXN3	79746273	-	0.783916	0.122776	1.71449e-10	3324-51	LY9	Q9HBG7	T-lymphocyte surface antigen Ly-9	160796074	160828261	1	TRANS
cg23445859	12	B3GNT4	122688787	+	0.838548	0.131332	1.7145e-10	3440-7	GZMA	P12544	Granzyme A	55102646	55110252	5	TRANS
cg27235313	1	SYT6;SYT6	114692880	-	1.05086	0.164584	1.71451e-10	2579-17	MMP9	P14780	Matrix metalloproteinase-9	46008908	46016561	20	TRANS
cg06837088	4	GALNTL6	173917918	+	-0.789551	0.123658	1.71458e-10	3195-50	GNLY	P22749	Granulysin	85685175	85698852	2	TRANS
cg09335715	7	STYXL1	75626860	-	-0.591161	0.0925868	1.71464e-10	5339-49	S100A9	P06702	Protein S100-A9	153357854	153361023	1	TRANS
cg01627823	14	PAX9	37125531	+	0.646208	0.101208	1.71479e-10	9545-156	GZMK	P49863	Granzyme K	55024256	55034570	5	TRANS
cg02266822	2	RNF144A	7172016	+	-0.764711	0.119768	1.71479e-10	2579-17	MMP9	P14780	Matrix metalloproteinase-9	46008908	46016561	20	TRANS
cg02610851	11	NA	76480016	+	-1.04334	0.163408	1.71493e-10	5339-49	S100A9	P06702	Protein S100-A9	153357854	153361023	1	TRANS
cg07526473	8	DEFB136	11832345	+	-1.11885	0.175234	1.71496e-10	3324-51	LY9	Q9HBG7	T-lymphocyte surface antigen Ly-9	160796074	160828261	1	TRANS
cg01190164	17	CNTROB;CNTROB	7851183	-	-1.1536	0.180677	1.71498e-10	9545-156	GZMK	P49863	Granzyme K	55024256	55034570	5	TRANS
cg02608723	17	RARA;RARA;RARA	38488757	-	1.01025	0.158225	1.71499e-10	3440-7	GZMA	P12544	Granzyme A	55102646	55110252	5	TRANS
cg10490533	8	TOX	59956340	+	0.547634	0.0857701	1.715e-10	3324-51	LY9	Q9HBG7	T-lymphocyte surface antigen Ly-9	160796074	160828261	1	TRANS
cg03543401	1	CEP170;CEP170;CEP170	243410270	-	-0.587391	0.091997	1.71512e-10	2579-17	MMP9	P14780	Matrix metalloproteinase-9	46008908	46016561	20	TRANS
cg17896987	16	NA	10456389	-	0.757469	0.118635	1.71512e-10	3324-51	LY9	Q9HBG7	T-lymphocyte surface antigen Ly-9	160796074	160828261	1	TRANS
cg25719851	12	PTPN6	7055452	-	0.874019	0.136889	1.7152e-10	3440-7	GZMA	P12544	Granzyme A	55102646	55110252	5	TRANS
cg16922039	18	NA	12287385	-	0.952187	0.149132	1.71533e-10	9545-156	GZMK	P49863	Granzyme K	55024256	55034570	5	TRANS
cg04035386	16	NA	68564532	+	0.707971	0.110883	1.71543e-10	3195-50	GNLY	P22749	Granulysin	85685175	85698852	2	TRANS
cg03058727	11	TECTA	121011127	+	0.984802	0.15424	1.71543e-10	5339-49	S100A9	P06702	Protein S100-A9	153357854	153361023	1	TRANS
cg19685841	21	CLDN14;CLDN14	37889856	+	-1.06737	0.167172	1.7155e-10	3324-51	LY9	Q9HBG7	T-lymphocyte surface antigen Ly-9	160796074	160828261	1	TRANS
cg09709457	3	C3orf21	194875295	-	-0.777632	0.121793	1.71554e-10	5691-2	CRISPLD2	Q9H0B8	Cysteine-rich secretory protein LCCL domain-containing 2	84819985	84920768	16	TRANS
cg27260616	3	HACD2	123241918	-	-0.676776	0.105997	1.71562e-10	5691-2	CRISPLD2	Q9H0B8	Cysteine-rich secretory protein LCCL domain-containing 2	84819985	84920768	16	TRANS
cg15184855	18	NA	8545120	-	-1.26833	0.198647	1.71572e-10	9545-156	GZMK	P49863	Granzyme K	55024256	55034570	5	TRANS
cg03388745	11	SIK3;SIK3;SIK3	116843673	+	0.597518	0.0935838	1.71575e-10	3440-7	GZMA	P12544	Granzyme A	55102646	55110252	5	TRANS
cg04622454	9	NELF;NELF;NELF;NELF	140349128	-	-1.15331	0.180633	1.71618e-10	5339-49	S100A9	P06702	Protein S100-A9	153357854	153361023	1	TRANS
cg27210813	13	LRCH1;LRCH1;LRCH1	47242835	-	0.659994	0.10337	1.71621e-10	9545-156	GZMK	P49863	Granzyme K	55024256	55034570	5	TRANS
cg17203037	17	TBC1D16	77967611	-	0.702387	0.11001	1.71646e-10	9545-156	GZMK	P49863	Granzyme K	55024256	55034570	5	TRANS
cg12827530	5	RNU5E;RNU5D;CKMT2;CKMT2;CKMT2	80529121	+	0.590977	0.0925603	1.71646e-10	3440-7	GZMA	P12544	Granzyme A	55102646	55110252	5	TRANS
cg20274944	15	C15orf52	40633197	-	-0.924852	0.144853	1.7165e-10	5339-49	S100A9	P06702	Protein S100-A9	153357854	153361023	1	TRANS
cg05221180	9	RMI1	86602511	-	-1.05663	0.165492	1.71663e-10	3440-7	GZMA	P12544	Granzyme A	55102646	55110252	5	TRANS
cg02738868	14	ELMSAN1;ELMSAN1	74221164	-	-1.30342	0.204146	1.71668e-10	5691-2	CRISPLD2	Q9H0B8	Cysteine-rich secretory protein LCCL domain-containing 2	84819985	84920768	16	TRANS
cg21530469	2	NLRC4;NLRC4;NLRC4;NLRC4;NLRC4;NLRC4	32490776	+	-0.641063	0.100405	1.71677e-10	13671-40	ELANE	P08246	Neutrophil elastase	851006	856290	19	TRANS
cg23574526	10	STK32C	134024368	-	-1.1066	0.17332	1.71686e-10	3195-50	GNLY	P22749	Granulysin	85685175	85698852	2	TRANS
cg05118638	4	FAT4	126237371	+	0.84926	0.133014	1.71692e-10	3195-50	GNLY	P22749	Granulysin	85685175	85698852	2	TRANS
cg03760691	1	FGGY;FGGY;FGGY;FGGY	59826054	+	-1.43816	0.225251	1.71703e-10	3195-50	GNLY	P22749	Granulysin	85685175	85698852	2	TRANS
cg01324371	14	NA	104709601	-	-0.89934	0.140858	1.71711e-10	3440-7	GZMA	P12544	Granzyme A	55102646	55110252	5	TRANS
cg00060800	5	NA	141600994	-	-0.753094	0.117953	1.71717e-10	2579-17	MMP9	P14780	Matrix metalloproteinase-9	46008908	46016561	20	TRANS
cg03312330	20	NA	61004331	+	-1.56247	0.244721	1.71726e-10	3195-50	GNLY	P22749	Granulysin	85685175	85698852	2	TRANS
cg08544307	8	INTS9;INTS9;INTS9;INTS9	28725934	-	0.554999	0.0869264	1.71728e-10	5339-49	S100A9	P06702	Protein S100-A9	153357854	153361023	1	TRANS
cg00548285	12	NA	125740339	+	-1.21184	0.189804	1.71732e-10	9545-156	GZMK	P49863	Granzyme K	55024256	55034570	5	TRANS
cg15270686	10	C10orf11;C10orf11;C10orf11	77583762	+	-0.69558	0.108945	1.71746e-10	3195-50	GNLY	P22749	Granulysin	85685175	85698852	2	TRANS
cg03422015	12	ERC1;ERC1;ERC1;ERC1;ERC1;ERC1	1399135	+	-0.690713	0.108183	1.71748e-10	2579-17	MMP9	P14780	Matrix metalloproteinase-9	46008908	46016561	20	TRANS
cg07468699	9	NA	96570647	+	-1.33492	0.209082	1.71752e-10	3195-50	GNLY	P22749	Granulysin	85685175	85698852	2	TRANS
cg26737855	12	PLCZ1;PLCZ1	18849720	-	0.872374	0.136635	1.71757e-10	2579-17	MMP9	P14780	Matrix metalloproteinase-9	46008908	46016561	20	TRANS
cg18941831	1	PHGDH	120272766	+	-0.9019	0.14126	1.71762e-10	2579-17	MMP9	P14780	Matrix metalloproteinase-9	46008908	46016561	20	TRANS
cg13917578	5	YIPF5;YIPF5	143547850	+	0.749264	0.117353	1.71762e-10	5339-49	S100A9	P06702	Protein S100-A9	153357854	153361023	1	TRANS
cg27652869	5	NA	172216846	-	-1.6182	0.253451	1.71767e-10	3195-50	GNLY	P22749	Granulysin	85685175	85698852	2	TRANS
cg12836863	13	BRCA2	32889023	+	-0.642233	0.10059	1.71767e-10	5339-49	S100A9	P06702	Protein S100-A9	153357854	153361023	1	TRANS
cg07173823	1	C1orf228	45190519	-	-1.33085	0.208445	1.71769e-10	5339-49	S100A9	P06702	Protein S100-A9	153357854	153361023	1	TRANS
cg12359293	4	NA	8528195	+	-1.0218	0.16004	1.71772e-10	3440-7	GZMA	P12544	Granzyme A	55102646	55110252	5	TRANS
cg13155300	21	NA	47234029	+	-0.631015	0.098833	1.71776e-10	10754-113	PROK2	Q9HC23	Prokineticin-2	71785206	71771655	3	TRANS
cg08041736	5	NA	173230170	+	-0.684698	0.107241	1.71776e-10	19614-8	TCN1	P20061	Transcobalamin-1	59866489	59852800	11	TRANS
cg02890435	6	COL11A2;COL11A2;COL11A2	33130918	-	-1.14127	0.178752	1.71781e-10	9545-156	GZMK	P49863	Granzyme K	55024256	55034570	5	TRANS
cg26336232	2	NA	38838729	+	-0.638371	0.0999852	1.71782e-10	3324-51	LY9	Q9HBG7	T-lymphocyte surface antigen Ly-9	160796074	160828261	1	TRANS
cg10079263	7	NA	131291773	+	-1.04669	0.163939	1.71784e-10	9545-156	GZMK	P49863	Granzyme K	55024256	55034570	5	TRANS
cg22939945	10	NA	3811869	-	0.614549	0.096254	1.71784e-10	3440-7	GZMA	P12544	Granzyme A	55102646	55110252	5	TRANS
cg08924923	13	ZMYM2;ZMYM2;ZMYM2;ZMYM2	20535864	+	-0.578201	0.0905611	1.71789e-10	5691-2	CRISPLD2	Q9H0B8	Cysteine-rich secretory protein LCCL domain-containing 2	84819985	84920768	16	TRANS
cg11082174	9	ELAVL2;ELAVL2;ELAVL2	23821981	+	0.949898	0.148779	1.71807e-10	9545-156	GZMK	P49863	Granzyme K	55024256	55034570	5	TRANS
cg00584450	16	FOXL1;FOXL1	86612312	+	1.01217	0.158533	1.71813e-10	3195-50	GNLY	P22749	Granulysin	85685175	85698852	2	TRANS
cg25606842	1	NA	86052061	-	0.787018	0.123268	1.71819e-10	2579-17	MMP9	P14780	Matrix metalloproteinase-9	46008908	46016561	20	TRANS
cg24271806	16	NA	9166912	-	-0.756483	0.118485	1.71825e-10	3195-50	GNLY	P22749	Granulysin	85685175	85698852	2	TRANS
cg12890903	14	NYNRIN	24867954	+	-0.741172	0.116087	1.71826e-10	5691-2	CRISPLD2	Q9H0B8	Cysteine-rich secretory protein LCCL domain-containing 2	84819985	84920768	16	TRANS
cg20734092	10	LOC100130992	22546132	+	0.670731	0.105054	1.71833e-10	9545-156	GZMK	P49863	Granzyme K	55024256	55034570	5	TRANS
cg22388608	6	DEFB133	49917254	+	-0.887286	0.138973	1.71834e-10	3440-7	GZMA	P12544	Granzyme A	55102646	55110252	5	TRANS
cg15439515	4	NA	108039952	-	-1.14992	0.180109	1.71838e-10	9545-156	GZMK	P49863	Granzyme K	55024256	55034570	5	TRANS
cg17125990	15	NA	75470777	+	1.07106	0.167757	1.71853e-10	9545-156	GZMK	P49863	Granzyme K	55024256	55034570	5	TRANS
cg19706035	2	NA	176460065	+	-0.967909	0.151601	1.71855e-10	9545-156	GZMK	P49863	Granzyme K	55024256	55034570	5	TRANS
cg17561096	15	NA	85859984	+	0.613618	0.0961091	1.71856e-10	4126-22	BPI	P17213	Bactericidal permeability-increasing protein	38304150	38337505	20	TRANS
cg24837370	2	SOX11	5833774	+	0.710422	0.111271	1.71863e-10	3324-51	LY9	Q9HBG7	T-lymphocyte surface antigen Ly-9	160796074	160828261	1	TRANS
cg16306870	3	C3orf21	194868790	+	0.542264	0.0849334	1.71877e-10	3440-7	GZMA	P12544	Granzyme A	55102646	55110252	5	TRANS
cg17805547	3	NA	180710218	+	-1.07958	0.169092	1.71879e-10	3195-50	GNLY	P22749	Granulysin	85685175	85698852	2	TRANS
cg10798003	12	NA	131991260	+	0.91941	0.144005	1.7188e-10	13671-40	ELANE	P08246	Neutrophil elastase	851006	856290	19	TRANS
cg24215643	10	LIPA;LIPA;LIPA	91001364	-	0.673732	0.105525	1.7188e-10	5339-49	S100A9	P06702	Protein S100-A9	153357854	153361023	1	TRANS
cg24402372	12	NA	52997366	+	0.820682	0.128541	1.71885e-10	5339-49	S100A9	P06702	Protein S100-A9	153357854	153361023	1	TRANS
cg03158902	16	PAM16;CORO7-PAM16	4396061	+	0.767939	0.120281	1.7189e-10	3505-6	LTA|LTB	P01374|Q06643	Lymphotoxin-alpha|Lymphotoxin-beta	31554192	31650629	6	TRANS
cg16539741	7	CHN2	29359435	-	0.815757	0.12777	1.71901e-10	9545-156	GZMK	P49863	Granzyme K	55024256	55034570	5	TRANS
cg02106941	8	NEFM;NEFM	24772137	+	0.705271	0.110465	1.71915e-10	3440-7	GZMA	P12544	Granzyme A	55102646	55110252	5	TRANS
cg18530531	14	RAD51B;RAD51B;RAD51B	68320666	+	0.544113	0.0852237	1.71921e-10	9545-156	GZMK	P49863	Granzyme K	55024256	55034570	5	TRANS
cg04482628	1	NA	36581751	+	-0.83916	0.131436	1.71923e-10	5852-6	S100A12	P80511	Protein S100-A12	153375621	153373711	1	TRANS
cg25080973	11	ST5;ST5;ST5	8743670	-	-1.2511	0.195959	1.71942e-10	3440-7	GZMA	P12544	Granzyme A	55102646	55110252	5	TRANS
cg22488718	10	NA	30876912	+	-1.18914	0.186254	1.71952e-10	5691-2	CRISPLD2	Q9H0B8	Cysteine-rich secretory protein LCCL domain-containing 2	84819985	84920768	16	TRANS
cg09927836	12	ANKS1B	99775980	+	0.660363	0.103432	1.71953e-10	5339-49	S100A9	P06702	Protein S100-A9	153357854	153361023	1	TRANS
cg19433807	15	GCHFR	41058059	-	-1.46194	0.228982	1.7196e-10	3440-7	GZMA	P12544	Granzyme A	55102646	55110252	5	TRANS
cg02722204	18	LINC00908	74266122	+	0.654461	0.102508	1.71965e-10	3440-7	GZMA	P12544	Granzyme A	55102646	55110252	5	TRANS
cg16919348	22	PACSIN2	43391618	+	-0.566226	0.0886878	1.71965e-10	5852-6	S100A12	P80511	Protein S100-A12	153375621	153373711	1	TRANS
cg19451167	7	NA	96655981	-	-0.670991	0.105097	1.71971e-10	9343-16	IL2RB	P14784	Interleukin-2 receptor subunit beta	37175054	37125843	22	TRANS
cg17350632	6	HLA-DPB1	33045735	-	-0.820069	0.128447	1.71977e-10	9545-156	GZMK	P49863	Granzyme K	55024256	55034570	5	TRANS
cg13957223	13	NA	37977999	+	-0.982607	0.153906	1.71983e-10	3195-50	GNLY	P22749	Granulysin	85685175	85698852	2	TRANS
cg16596294	10	EXOC6;EXOC6	94607768	-	0.961498	0.150599	1.71985e-10	9545-156	GZMK	P49863	Granzyme K	55024256	55034570	5	TRANS
cg08101955	11	NA	112192015	-	-1.1156	0.174737	1.7199e-10	5339-49	S100A9	P06702	Protein S100-A9	153357854	153361023	1	TRANS
cg11588624	3	LRRC2	46587675	+	-1.01585	0.159112	1.71997e-10	3324-51	LY9	Q9HBG7	T-lymphocyte surface antigen Ly-9	160796074	160828261	1	TRANS
cg21917349	15	APBA2;APBA2;APBA2;APBA2	29213860	+	0.817995	0.128123	1.71999e-10	13671-40	ELANE	P08246	Neutrophil elastase	851006	856290	19	TRANS
cg07373723	7	IMMP2L	110838461	-	-1.05683	0.165532	1.71999e-10	3440-7	GZMA	P12544	Granzyme A	55102646	55110252	5	TRANS
cg11337247	18	NEDD4L;NEDD4L;NEDD4L;NEDD4L;NEDD4L;NEDD4L;NEDD4L;NEDD4L;NEDD4L;NEDD4L	55946564	+	-0.996662	0.156107	1.72e-10	3324-51	LY9	Q9HBG7	T-lymphocyte surface antigen Ly-9	160796074	160828261	1	TRANS
cg20495370	14	SLC7A7;SLC7A7;SLC7A7	23266481	+	0.653692	0.102388	1.72017e-10	5339-49	S100A9	P06702	Protein S100-A9	153357854	153361023	1	TRANS
cg11958949	6	ZBTB2	151701920	-	0.857437	0.134301	1.72019e-10	5852-6	S100A12	P80511	Protein S100-A12	153375621	153373711	1	TRANS
cg25951097	20	STAU1;STAU1;STAU1;STAU1;STAU1	47796608	-	-0.747773	0.117124	1.72027e-10	5339-49	S100A9	P06702	Protein S100-A9	153357854	153361023	1	TRANS
cg00675009	2	NA	230198349	-	-0.954189	0.149456	1.72034e-10	6485-59	IGLL1	P15814	Immunoglobulin lambda-like polypeptide 1	23580302	23573125	22	TRANS
cg16011130	4	WDFY3	85603217	+	1.18772	0.186034	1.72037e-10	10754-113	PROK2	Q9HC23	Prokineticin-2	71785206	71771655	3	TRANS
cg19136371	6	NA	40357140	+	0.717949	0.112453	1.72043e-10	5339-49	S100A9	P06702	Protein S100-A9	153357854	153361023	1	TRANS
cg18995493	2	NA	46495571	+	0.662085	0.103703	1.72057e-10	3440-7	GZMA	P12544	Granzyme A	55102646	55110252	5	TRANS
cg25276892	22	TNRC6B;TNRC6B;TNRC6B	40573076	-	-0.607652	0.0951775	1.72068e-10	9545-156	GZMK	P49863	Granzyme K	55024256	55034570	5	TRANS
cg15771408	4	KIAA0922;KIAA0922	154449177	-	-0.662478	0.103765	1.72074e-10	5691-2	CRISPLD2	Q9H0B8	Cysteine-rich secretory protein LCCL domain-containing 2	84819985	84920768	16	TRANS
cg13712852	2	VAMP5	85814940	+	0.820377	0.128497	1.72084e-10	3440-7	GZMA	P12544	Granzyme A	55102646	55110252	5	TRANS
cg24596116	12	NA	68665317	+	-0.829993	0.130004	1.72086e-10	5852-6	S100A12	P80511	Protein S100-A12	153375621	153373711	1	TRANS
cg26821104	1	NA	206855704	+	-1.58401	0.248108	1.72094e-10	6485-59	IGLL1	P15814	Immunoglobulin lambda-like polypeptide 1	23580302	23573125	22	TRANS
cg25076786	3	NA	46511269	-	0.62171	0.0973799	1.72096e-10	3505-6	LTA|LTB	P01374|Q06643	Lymphotoxin-alpha|Lymphotoxin-beta	31554192	31650629	6	TRANS
cg05893475	6	RAET1E;RAET1E-AS1;RAET1E-AS1;RAET1E-AS1	150217255	-	-0.642637	0.100658	1.72119e-10	5339-49	S100A9	P06702	Protein S100-A9	153357854	153361023	1	TRANS
cg25394954	20	UQCC1;UQCC1;UQCC1	33899385	+	-0.804941	0.12608	1.72128e-10	3440-7	GZMA	P12544	Granzyme A	55102646	55110252	5	TRANS
cg27562005	6	EXOC2	525032	+	0.77747	0.121778	1.72128e-10	5339-49	S100A9	P06702	Protein S100-A9	153357854	153361023	1	TRANS
cg23629871	18	ATP8B1	55471095	+	0.634289	0.0993507	1.72135e-10	3195-50	GNLY	P22749	Granulysin	85685175	85698852	2	TRANS
cg20299559	1	LOC100130331	238038734	-	-1.03934	0.162795	1.7215e-10	9545-156	GZMK	P49863	Granzyme K	55024256	55034570	5	TRANS
cg22850158	5	NA	123920010	-	0.923737	0.144688	1.72155e-10	5339-49	S100A9	P06702	Protein S100-A9	153357854	153361023	1	TRANS
cg12183570	6	NA	3495038	+	-0.879987	0.137836	1.72164e-10	3324-51	LY9	Q9HBG7	T-lymphocyte surface antigen Ly-9	160796074	160828261	1	TRANS
cg10808934	6	NA	109059268	+	-0.977834	0.153162	1.72166e-10	3440-7	GZMA	P12544	Granzyme A	55102646	55110252	5	TRANS
cg09429544	17	BCAS3;BCAS3	59222682	+	-0.65496	0.102589	1.72176e-10	2579-17	MMP9	P14780	Matrix metalloproteinase-9	46008908	46016561	20	TRANS
cg08651611	7	CCDC146	76832226	-	-0.717865	0.112442	1.72178e-10	3440-7	GZMA	P12544	Granzyme A	55102646	55110252	5	TRANS
cg16983456	1	PCNXL2	233218769	+	0.54553	0.0854486	1.7218e-10	3195-50	GNLY	P22749	Granulysin	85685175	85698852	2	TRANS
cg15048810	3	TOPBP1	133339041	+	-1.00532	0.157467	1.72183e-10	3291-30	FCER2	P06734	Low affinity immunoglobulin epsilon Fc receptor	7702146	7688758	19	TRANS
cg23350904	17	ZMYND15;ZMYND15	4648580	-	0.698006	0.109332	1.72187e-10	9545-156	GZMK	P49863	Granzyme K	55024256	55034570	5	TRANS
cg20016068	3	SATB1	18480334	+	0.681784	0.106791	1.72197e-10	2579-17	MMP9	P14780	Matrix metalloproteinase-9	46008908	46016561	20	TRANS
cg05107303	9	MAMDC2;MAMDC2	72669146	+	-0.769719	0.120565	1.72201e-10	5691-2	CRISPLD2	Q9H0B8	Cysteine-rich secretory protein LCCL domain-containing 2	84819985	84920768	16	TRANS
cg10449645	12	TSPAN9;TSPAN9	3331605	+	-1.67311	0.262068	1.72206e-10	9545-156	GZMK	P49863	Granzyme K	55024256	55034570	5	TRANS
cg12123300	7	NA	139910412	+	0.695749	0.108978	1.72206e-10	5852-6	S100A12	P80511	Protein S100-A12	153375621	153373711	1	TRANS
cg27208362	3	RAB6B	133575205	-	-0.991272	0.155268	1.7223e-10	9545-156	GZMK	P49863	Granzyme K	55024256	55034570	5	TRANS
cg21396983	16	TPSG1	1275423	+	-0.893647	0.139977	1.72253e-10	3195-50	GNLY	P22749	Granulysin	85685175	85698852	2	TRANS
cg10337975	7	RNF216;RNF216	5676855	+	-0.752623	0.117888	1.72259e-10	5691-2	CRISPLD2	Q9H0B8	Cysteine-rich secretory protein LCCL domain-containing 2	84819985	84920768	16	TRANS
cg06060595	17	GPRC5C	72427378	-	0.899059	0.140825	1.72261e-10	3440-7	GZMA	P12544	Granzyme A	55102646	55110252	5	TRANS
cg02439232	8	LOC102724710	93647121	-	-0.933239	0.146179	1.72262e-10	3324-51	LY9	Q9HBG7	T-lymphocyte surface antigen Ly-9	160796074	160828261	1	TRANS
cg24747960	6	SLC22A2	160667438	+	-0.955557	0.149675	1.72274e-10	9545-156	GZMK	P49863	Granzyme K	55024256	55034570	5	TRANS
cg19202803	5	OR2V1	180553165	-	-0.885052	0.138631	1.7228e-10	9545-156	GZMK	P49863	Granzyme K	55024256	55034570	5	TRANS
cg07838035	1	SUSD4;SUSD4	223423858	+	-0.697636	0.109275	1.72286e-10	2579-17	MMP9	P14780	Matrix metalloproteinase-9	46008908	46016561	20	TRANS
cg00981924	17	NA	48368059	+	-1.43548	0.224848	1.7229e-10	5691-2	CRISPLD2	Q9H0B8	Cysteine-rich secretory protein LCCL domain-containing 2	84819985	84920768	16	TRANS
cg26387667	15	DUOXA1	45412590	-	-1.44374	0.226143	1.72294e-10	9545-156	GZMK	P49863	Granzyme K	55024256	55034570	5	TRANS
cg15088574	1	NA	4848991	+	-1.00986	0.15818	1.72299e-10	9545-156	GZMK	P49863	Granzyme K	55024256	55034570	5	TRANS
cg13563959	15	NA	54055336	-	-1.32668	0.207806	1.72302e-10	3195-50	GNLY	P22749	Granulysin	85685175	85698852	2	TRANS
cg14441232	5	SNX24	122335891	+	0.555472	0.0870074	1.72311e-10	19392-6	DDAH1	O94760	N(G),N(G)-dimethylarginine dimethylaminohydrolase 1	85578363	85318481	1	TRANS
cg14216723	10	MIR4293	14425551	-	-1.10117	0.172485	1.72333e-10	3440-7	GZMA	P12544	Granzyme A	55102646	55110252	5	TRANS
cg11692194	17	NA	53639752	-	-0.769862	0.12059	1.72369e-10	3324-51	LY9	Q9HBG7	T-lymphocyte surface antigen Ly-9	160796074	160828261	1	TRANS
cg10603156	10	FRMD4A	13732625	-	0.938535	0.147011	1.72378e-10	5339-49	S100A9	P06702	Protein S100-A9	153357854	153361023	1	TRANS
cg22930445	14	SLC25A21;SLC25A21;LOC100129794	37641134	+	0.881635	0.138098	1.72386e-10	9545-156	GZMK	P49863	Granzyme K	55024256	55034570	5	TRANS
cg09445967	11	ZP1	60634850	-	1.51628	0.237508	1.72386e-10	5339-49	S100A9	P06702	Protein S100-A9	153357854	153361023	1	TRANS
cg07227439	17	CUEDC1	56025947	-	-0.800076	0.125323	1.72387e-10	5691-2	CRISPLD2	Q9H0B8	Cysteine-rich secretory protein LCCL domain-containing 2	84819985	84920768	16	TRANS
cg18729345	6	NA	15764340	-	0.874444	0.136972	1.72394e-10	5339-49	S100A9	P06702	Protein S100-A9	153357854	153361023	1	TRANS
cg16000787	15	CGNL1;CGNL1	57668544	-	0.664753	0.104126	1.72396e-10	3195-50	GNLY	P22749	Granulysin	85685175	85698852	2	TRANS
cg24822419	20	FAM65C;FAM65C;FAM65C	49214324	+	-1.54941	0.242699	1.72398e-10	2836-68	LCN2	P80188	Neutrophil gelatinase-associated lipocalin	128149071	128153453	9	TRANS
cg11624233	11	SIGIRR;SIGIRR	417588	+	0.832949	0.130472	1.72404e-10	3440-7	GZMA	P12544	Granzyme A	55102646	55110252	5	TRANS
cg00305108	3	XPC;XPC	14203919	+	-0.498961	0.0781567	1.72405e-10	5691-2	CRISPLD2	Q9H0B8	Cysteine-rich secretory protein LCCL domain-containing 2	84819985	84920768	16	TRANS
cg10153884	17	KIAA0195	73451648	+	1.44394	0.226177	1.7241e-10	3440-7	GZMA	P12544	Granzyme A	55102646	55110252	5	TRANS
cg18537222	3	PPARG;PPARG;PPARG;PPARG	12435731	-	0.561613	0.0879706	1.72412e-10	3440-7	GZMA	P12544	Granzyme A	55102646	55110252	5	TRANS
cg22871707	11	KIRREL3;KIRREL3	126297193	+	0.974923	0.152711	1.72413e-10	5339-49	S100A9	P06702	Protein S100-A9	153357854	153361023	1	TRANS
cg00781426	14	NA	77366008	+	-1.50278	0.235394	1.72414e-10	9545-156	GZMK	P49863	Granzyme K	55024256	55034570	5	TRANS
cg11147155	1	ENSA;ENSA;ENSA;ENSA	150595206	+	-0.675323	0.105782	1.72414e-10	5691-2	CRISPLD2	Q9H0B8	Cysteine-rich secretory protein LCCL domain-containing 2	84819985	84920768	16	TRANS
cg02947408	8	NA	112370730	-	-1.35969	0.212981	1.72418e-10	3324-51	LY9	Q9HBG7	T-lymphocyte surface antigen Ly-9	160796074	160828261	1	TRANS
cg00789037	1	NLRP3;NLRP3;NLRP3;NLRP3;NLRP3;NLRP3	247580310	+	0.988474	0.154834	1.72419e-10	3440-7	GZMA	P12544	Granzyme A	55102646	55110252	5	TRANS
cg19453980	3	ITGA9	37744183	+	1.06035	0.166093	1.72442e-10	10754-113	PROK2	Q9HC23	Prokineticin-2	71785206	71771655	3	TRANS
cg04593668	5	TCF7;TCF7;TCF7;TCF7;TCF7;TCF7	133466991	+	0.729998	0.114347	1.72454e-10	4126-22	BPI	P17213	Bactericidal permeability-increasing protein	38304150	38337505	20	TRANS
cg25562059	19	MEGF8	42871952	-	-0.792401	0.124122	1.72455e-10	9545-156	GZMK	P49863	Granzyme K	55024256	55034570	5	TRANS
cg15102429	11	KCNQ1-AS1	2882873	-	-1.38174	0.216438	1.72486e-10	3440-7	GZMA	P12544	Granzyme A	55102646	55110252	5	TRANS
cg18313182	11	PNPLA2;PNPLA2	818903	+	-0.775859	0.121531	1.72493e-10	5852-6	S100A12	P80511	Protein S100-A12	153375621	153373711	1	TRANS
cg15303012	3	RASA2;RASA2;RASA2	141275207	+	0.614835	0.0963084	1.72502e-10	5339-49	S100A9	P06702	Protein S100-A9	153357854	153361023	1	TRANS
cg17079941	15	NA	68323916	+	-0.624877	0.0978817	1.72519e-10	5691-2	CRISPLD2	Q9H0B8	Cysteine-rich secretory protein LCCL domain-containing 2	84819985	84920768	16	TRANS
cg26562691	16	PRKCB;PRKCB	23850404	+	-0.716892	0.112295	1.72523e-10	3195-50	GNLY	P22749	Granulysin	85685175	85698852	2	TRANS
cg07894624	5	PDE4D;PDE4D;PDE4D;PDE4D;PDE4D;PDE4D;PDE4D;PDE4D;PDE4D	58265816	-	-0.60626	0.0949658	1.7254e-10	3195-50	GNLY	P22749	Granulysin	85685175	85698852	2	TRANS
cg25387605	8	NA	123585263	+	-0.905763	0.141881	1.72543e-10	9545-156	GZMK	P49863	Granzyme K	55024256	55034570	5	TRANS
cg26933403	7	NA	90870104	-	-0.561815	0.0880039	1.72545e-10	2579-17	MMP9	P14780	Matrix metalloproteinase-9	46008908	46016561	20	TRANS
cg12134752	19	PTPRS;PTPRS;PTPRS;PTPRS	5249431	-	-0.90399	0.141603	1.72549e-10	3324-51	LY9	Q9HBG7	T-lymphocyte surface antigen Ly-9	160796074	160828261	1	TRANS
cg01802485	5	EPB41L4A	111723891	-	-1.42557	0.223305	1.72575e-10	9545-156	GZMK	P49863	Granzyme K	55024256	55034570	5	TRANS
cg15868235	3	NA	12486114	+	-0.76656	0.120076	1.72581e-10	3440-7	GZMA	P12544	Granzyme A	55102646	55110252	5	TRANS
cg04289740	14	NA	20959034	-	-0.649085	0.101675	1.72581e-10	4126-22	BPI	P17213	Bactericidal permeability-increasing protein	38304150	38337505	20	TRANS
cg01355932	8	NA	982926	+	-1.71047	0.267934	1.72598e-10	3440-7	GZMA	P12544	Granzyme A	55102646	55110252	5	TRANS
cg05019307	22	NA	34318327	+	0.911727	0.142816	1.72612e-10	3195-50	GNLY	P22749	Granulysin	85685175	85698852	2	TRANS
cg13660285	13	DOCK9;DOCK9;DOCK9;DOCK9	99626427	+	-0.67846	0.106276	1.72614e-10	5339-49	S100A9	P06702	Protein S100-A9	153357854	153361023	1	TRANS
cg04207504	2	ANKRD44-IT1;ANKRD44;ANKRD44	198168667	-	-1.03212	0.161675	1.72616e-10	3440-7	GZMA	P12544	Granzyme A	55102646	55110252	5	TRANS
cg15169934	11	CPT1A;CPT1A	68561347	-	0.662575	0.103788	1.72619e-10	9545-156	GZMK	P49863	Granzyme K	55024256	55034570	5	TRANS
cg07823731	7	NA	154961869	+	-0.988728	0.154878	1.72619e-10	9545-156	GZMK	P49863	Granzyme K	55024256	55034570	5	TRANS
cg11327657	21	C21orf70	46388162	+	-0.588672	0.0922118	1.7262e-10	5691-2	CRISPLD2	Q9H0B8	Cysteine-rich secretory protein LCCL domain-containing 2	84819985	84920768	16	TRANS
cg26741990	1	ACOT11;ACOT11	55069761	-	1.32482	0.207525	1.72629e-10	3324-51	LY9	Q9HBG7	T-lymphocyte surface antigen Ly-9	160796074	160828261	1	TRANS
cg03477042	5	NA	126424350	+	0.914064	0.143183	1.72631e-10	5339-49	S100A9	P06702	Protein S100-A9	153357854	153361023	1	TRANS
cg26650574	21	NA	16241434	+	-0.774049	0.12125	1.72639e-10	5339-49	S100A9	P06702	Protein S100-A9	153357854	153361023	1	TRANS
cg11833768	14	PPP2R5E	63940209	+	0.539467	0.0845043	1.7264e-10	9545-156	GZMK	P49863	Granzyme K	55024256	55034570	5	TRANS
cg02770054	19	ATP4A	36049123	-	0.907781	0.142199	1.72649e-10	9545-156	GZMK	P49863	Granzyme K	55024256	55034570	5	TRANS
cg08345372	16	CRYM;CRYM	21289812	-	0.686955	0.107608	1.72651e-10	3195-50	GNLY	P22749	Granulysin	85685175	85698852	2	TRANS
cg00090431	2	NA	241853101	-	-1.08295	0.169638	1.72651e-10	3324-51	LY9	Q9HBG7	T-lymphocyte surface antigen Ly-9	160796074	160828261	1	TRANS
cg27338511	4	MAPK10;MAPK10;MAPK10	87278335	-	0.971065	0.152112	1.72664e-10	5339-49	S100A9	P06702	Protein S100-A9	153357854	153361023	1	TRANS
cg17989884	16	NA	71444299	-	-1.16657	0.182737	1.72665e-10	3195-50	GNLY	P22749	Granulysin	85685175	85698852	2	TRANS
cg09123533	1	PHTF1	114302919	+	0.703985	0.110276	1.72673e-10	9545-156	GZMK	P49863	Granzyme K	55024256	55034570	5	TRANS
cg05458851	3	NA	55232816	+	-1.30314	0.20413	1.72691e-10	3195-50	GNLY	P22749	Granulysin	85685175	85698852	2	TRANS
cg22931622	3	NA	65129155	+	-1.20989	0.189523	1.72692e-10	3440-7	GZMA	P12544	Granzyme A	55102646	55110252	5	TRANS
cg13991154	3	TRANK1	36964351	+	0.670805	0.105078	1.72697e-10	3195-50	GNLY	P22749	Granulysin	85685175	85698852	2	TRANS
cg00569276	1	PADI2	17446545	-	-0.625433	0.0979714	1.72709e-10	5339-49	S100A9	P06702	Protein S100-A9	153357854	153361023	1	TRANS
cg25832305	21	COL18A1	46860683	-	-1.02668	0.160826	1.72718e-10	3195-50	GNLY	P22749	Granulysin	85685175	85698852	2	TRANS
cg14617233	6	REPS1;REPS1;REPS1;REPS1	139233654	-	-0.79012	0.123769	1.72724e-10	3195-50	GNLY	P22749	Granulysin	85685175	85698852	2	TRANS
cg11468085	11	ALDH3B2;ALDH3B2	67435577	+	0.726755	0.113843	1.7273e-10	13671-40	ELANE	P08246	Neutrophil elastase	851006	856290	19	TRANS
cg05247898	2	NA	238829537	-	-1.46609	0.229658	1.7274e-10	3195-50	GNLY	P22749	Granulysin	85685175	85698852	2	TRANS
cg16313158	1	TRABD2B	48231476	-	-1.49648	0.234418	1.72742e-10	3195-50	GNLY	P22749	Granulysin	85685175	85698852	2	TRANS
cg10187523	11	NA	64831314	+	-1.21243	0.189923	1.72747e-10	3195-50	GNLY	P22749	Granulysin	85685175	85698852	2	TRANS
cg03778769	2	NA	11164149	-	-1.22758	0.192296	1.72751e-10	3195-50	GNLY	P22749	Granulysin	85685175	85698852	2	TRANS
cg14712657	7	NA	93888413	+	-1.54229	0.241595	1.72754e-10	3440-7	GZMA	P12544	Granzyme A	55102646	55110252	5	TRANS
cg20221957	11	COLCA1;COLCA1;COLCA1;COLCA1;COLCA1;COLCA1;COLCA2;COLCA2;COLCA2	111169182	-	-1.3476	0.211096	1.72757e-10	3195-50	GNLY	P22749	Granulysin	85685175	85698852	2	TRANS
cg04500986	1	TNFRSF25;PLEKHG5;TNFRSF25;PLEKHG5;PLEKHG5;TNFRSF25;PLEKHG5;TNFRSF25;TNFRSF25;PLEKHG5;TNFRSF25	6526531	-	0.904438	0.141678	1.72767e-10	2579-17	MMP9	P14780	Matrix metalloproteinase-9	46008908	46016561	20	TRANS
cg18667130	10	PSAP;PSAP;PSAP	73581970	+	-1.14642	0.179583	1.7277e-10	3440-7	GZMA	P12544	Granzyme A	55102646	55110252	5	TRANS
cg26473493	10	PARD3;PARD3;PARD3;PARD3;PARD3;PARD3;PARD3;PARD3	34492364	-	-0.966737	0.151437	1.7277e-10	3440-7	GZMA	P12544	Granzyme A	55102646	55110252	5	TRANS
cg16518115	5	SERINC5	79549315	-	-0.792467	0.124138	1.72785e-10	3505-6	LTA|LTB	P01374|Q06643	Lymphotoxin-alpha|Lymphotoxin-beta	31554192	31650629	6	TRANS
cg17536075	2	NA	45072395	+	-1.0858	0.170087	1.7279e-10	3440-7	GZMA	P12544	Granzyme A	55102646	55110252	5	TRANS
cg27250770	1	NA	184239871	-	-1.06476	0.166792	1.72802e-10	9545-156	GZMK	P49863	Granzyme K	55024256	55034570	5	TRANS
cg09495519	9	SNX30	115624110	-	-0.716623	0.112257	1.72803e-10	5852-6	S100A12	P80511	Protein S100-A12	153375621	153373711	1	TRANS
cg15052335	18	LPIN2;LPIN2	3011810	+	-0.906592	0.142016	1.72805e-10	3324-51	LY9	Q9HBG7	T-lymphocyte surface antigen Ly-9	160796074	160828261	1	TRANS
cg05417324	18	NA	72904866	+	-1.32938	0.208245	1.72816e-10	3440-7	GZMA	P12544	Granzyme A	55102646	55110252	5	TRANS
cg14187466	15	SNUPN;SNUPN;SNUPN	75919788	+	-0.500012	0.0783258	1.72818e-10	5691-2	CRISPLD2	Q9H0B8	Cysteine-rich secretory protein LCCL domain-containing 2	84819985	84920768	16	TRANS
cg08714341	9	NA	126973204	-	-0.773292	0.121135	1.7282e-10	3324-51	LY9	Q9HBG7	T-lymphocyte surface antigen Ly-9	160796074	160828261	1	TRANS
cg16932210	13	ABCC4;ABCC4;ABCC4;ABCC4	95833434	+	0.843061	0.132064	1.72823e-10	2579-17	MMP9	P14780	Matrix metalloproteinase-9	46008908	46016561	20	TRANS
cg00750512	6	NA	38132435	-	-1.18516	0.185653	1.72829e-10	3440-7	GZMA	P12544	Granzyme A	55102646	55110252	5	TRANS
cg16214107	15	NA	79450327	+	-1.16112	0.181888	1.72833e-10	3324-51	LY9	Q9HBG7	T-lymphocyte surface antigen Ly-9	160796074	160828261	1	TRANS
cg17956785	22	NA	30649441	+	-0.729849	0.11433	1.72837e-10	5339-49	S100A9	P06702	Protein S100-A9	153357854	153361023	1	TRANS
cg18029039	17	RPH3AL	86710	-	-1.18493	0.185618	1.7285e-10	3195-50	GNLY	P22749	Granulysin	85685175	85698852	2	TRANS
cg08560184	2	BIN1;BIN1;BIN1;BIN1;BIN1;BIN1;BIN1;BIN1;BIN1;BIN1	127844711	-	-0.667902	0.104626	1.72855e-10	2579-17	MMP9	P14780	Matrix metalloproteinase-9	46008908	46016561	20	TRANS
cg08409347	7	NA	30241229	-	-0.834526	0.130728	1.72858e-10	3195-50	GNLY	P22749	Granulysin	85685175	85698852	2	TRANS
cg05889210	5	NA	72432	-	-1.3452	0.210724	1.72861e-10	3440-7	GZMA	P12544	Granzyme A	55102646	55110252	5	TRANS
cg13647033	2	NA	38645840	+	0.930929	0.145829	1.72877e-10	5339-49	S100A9	P06702	Protein S100-A9	153357854	153361023	1	TRANS
cg22589055	8	NA	86973512	-	-0.831256	0.130216	1.72878e-10	3324-51	LY9	Q9HBG7	T-lymphocyte surface antigen Ly-9	160796074	160828261	1	TRANS
cg03253152	16	NA	57644411	-	-1.33073	0.208459	1.72889e-10	3195-50	GNLY	P22749	Granulysin	85685175	85698852	2	TRANS
cg02281050	10	SORCS1;SORCS1;SORCS1;SORCS1;SORCS1;SORCS1	108389339	+	-1.13903	0.178429	1.72895e-10	3195-50	GNLY	P22749	Granulysin	85685175	85698852	2	TRANS
cg02298327	2	GKN2	69180527	-	0.811601	0.127137	1.72897e-10	5339-49	S100A9	P06702	Protein S100-A9	153357854	153361023	1	TRANS
cg06104799	3	NA	111389073	-	-1.40858	0.220654	1.72909e-10	5339-49	S100A9	P06702	Protein S100-A9	153357854	153361023	1	TRANS
cg27504643	8	BAALC;BAALC	104197089	-	0.859521	0.134644	1.72915e-10	3440-7	GZMA	P12544	Granzyme A	55102646	55110252	5	TRANS
cg19809988	7	ATP6V0E2;ATP6V0E2;LOC401431	149569883	+	-0.768105	0.120324	1.72921e-10	2579-17	MMP9	P14780	Matrix metalloproteinase-9	46008908	46016561	20	TRANS
cg13857354	2	NA	241519705	+	-0.537546	0.0842068	1.72927e-10	2579-17	MMP9	P14780	Matrix metalloproteinase-9	46008908	46016561	20	TRANS
cg06652686	2	NA	192032654	+	-0.56854	0.089062	1.72928e-10	2579-17	MMP9	P14780	Matrix metalloproteinase-9	46008908	46016561	20	TRANS
cg15300024	2	NA	113487167	-	0.660332	0.103441	1.72928e-10	3440-7	GZMA	P12544	Granzyme A	55102646	55110252	5	TRANS
cg04552530	20	NA	1926131	-	-0.683238	0.10703	1.7293e-10	5852-6	S100A12	P80511	Protein S100-A12	153375621	153373711	1	TRANS
cg16809865	8	NA	130160819	-	-0.593306	0.0929418	1.72932e-10	13671-40	ELANE	P08246	Neutrophil elastase	851006	856290	19	TRANS
cg20856164	14	CCDC177	70042491	+	-1.11295	0.174344	1.72934e-10	9545-156	GZMK	P49863	Granzyme K	55024256	55034570	5	TRANS
cg22489533	9	PALM2-AKAP2;PALM2-AKAP2	112804066	+	-0.801671	0.125582	1.72945e-10	5339-49	S100A9	P06702	Protein S100-A9	153357854	153361023	1	TRANS
cg24568647	10	HNRNPF;HNRNPF;HNRNPF;HNRNPF	43903337	-	-1.11776	0.175099	1.72946e-10	3440-7	GZMA	P12544	Granzyme A	55102646	55110252	5	TRANS
cg05197514	3	TRA2B;TRA2B	185656291	-	-0.654925	0.102595	1.72948e-10	5691-2	CRISPLD2	Q9H0B8	Cysteine-rich secretory protein LCCL domain-containing 2	84819985	84920768	16	TRANS
cg15880593	8	NA	124505471	+	1.29222	0.202427	1.7295e-10	5339-49	S100A9	P06702	Protein S100-A9	153357854	153361023	1	TRANS
cg03794433	15	ZNF710	90548061	+	-0.642784	0.100693	1.72961e-10	5852-6	S100A12	P80511	Protein S100-A12	153375621	153373711	1	TRANS
cg08700141	16	XYLT1	17272543	-	-0.520822	0.0815876	1.72986e-10	2579-17	MMP9	P14780	Matrix metalloproteinase-9	46008908	46016561	20	TRANS
cg08151571	6	NA	114085378	-	0.740652	0.116025	1.73017e-10	3505-6	LTA|LTB	P01374|Q06643	Lymphotoxin-alpha|Lymphotoxin-beta	31554192	31650629	6	TRANS
cg12959275	7	AOC1;AOC1	150549149	-	-0.964143	0.151035	1.73024e-10	5339-49	S100A9	P06702	Protein S100-A9	153357854	153361023	1	TRANS
cg00402516	19	MBD3	1580504	-	-1.52072	0.238225	1.73033e-10	5339-49	S100A9	P06702	Protein S100-A9	153357854	153361023	1	TRANS
cg20933483	22	NA	23856505	-	-1.03828	0.16265	1.73052e-10	3324-51	LY9	Q9HBG7	T-lymphocyte surface antigen Ly-9	160796074	160828261	1	TRANS
cg02293425	1	C1orf127	11008705	-	-0.894889	0.140187	1.73067e-10	3195-50	GNLY	P22749	Granulysin	85685175	85698852	2	TRANS
cg02676865	10	MMS19;UBTD1	99259738	+	0.653894	0.102435	1.73079e-10	3195-50	GNLY	P22749	Granulysin	85685175	85698852	2	TRANS
cg04656831	6	NA	29282808	-	-0.699141	0.109523	1.73082e-10	9545-156	GZMK	P49863	Granzyme K	55024256	55034570	5	TRANS
cg13995746	1	C1orf210;C1orf210	43749951	+	-1.3335	0.208897	1.73084e-10	3324-51	LY9	Q9HBG7	T-lymphocyte surface antigen Ly-9	160796074	160828261	1	TRANS
cg24918667	19	FCAR;FCAR;FCAR;FCAR;FCAR;FCAR;FCAR;FCAR;FCAR;FCAR;FCAR;FCAR;FCAR;FCAR;FCAR;FCAR	55385662	+	-0.567889	0.088962	1.73084e-10	4126-22	BPI	P17213	Bactericidal permeability-increasing protein	38304150	38337505	20	TRANS
cg07020001	12	KDM2B;KDM2B	122019031	+	0.626379	0.0981249	1.73102e-10	3440-7	GZMA	P12544	Granzyme A	55102646	55110252	5	TRANS
cg07899804	5	NA	148230629	-	-0.996524	0.15611	1.73107e-10	3195-50	GNLY	P22749	Granulysin	85685175	85698852	2	TRANS
cg17018619	14	HEATR5A	31879675	-	0.554675	0.0868925	1.73129e-10	9545-156	GZMK	P49863	Granzyme K	55024256	55034570	5	TRANS
cg01164760	1	NA	178903807	+	-0.631533	0.0989328	1.73135e-10	5691-2	CRISPLD2	Q9H0B8	Cysteine-rich secretory protein LCCL domain-containing 2	84819985	84920768	16	TRANS
cg20056076	14	NA	69504279	+	-1.4388	0.225395	1.73143e-10	5339-49	S100A9	P06702	Protein S100-A9	153357854	153361023	1	TRANS
cg05160404	8	NA	16462035	+	-0.537792	0.0842479	1.73146e-10	5339-49	S100A9	P06702	Protein S100-A9	153357854	153361023	1	TRANS
cg06936388	14	TDP1;TDP1	90500569	-	-0.80189	0.12562	1.73165e-10	9545-156	GZMK	P49863	Granzyme K	55024256	55034570	5	TRANS
cg26448956	8	NA	74322837	-	-1.04297	0.163387	1.73212e-10	3440-7	GZMA	P12544	Granzyme A	55102646	55110252	5	TRANS
cg01821088	2	KLHL29	23832010	+	-1.4545	0.227857	1.73216e-10	9545-156	GZMK	P49863	Granzyme K	55024256	55034570	5	TRANS
cg10764055	1	NA	184618822	-	1.11331	0.174407	1.73219e-10	5691-2	CRISPLD2	Q9H0B8	Cysteine-rich secretory protein LCCL domain-containing 2	84819985	84920768	16	TRANS
cg08559974	19	NA	11254045	+	0.738644	0.115714	1.73222e-10	3440-7	GZMA	P12544	Granzyme A	55102646	55110252	5	TRANS
cg01441237	9	NR5A1	127270544	-	-0.938457	0.147016	1.73231e-10	5339-49	S100A9	P06702	Protein S100-A9	153357854	153361023	1	TRANS
cg03735233	16	SLC7A6;SLC7A6	68318873	-	0.517787	0.0811149	1.73232e-10	7968-15	CRTAM	O95727	Cytotoxic and regulatory T-cell molecule	122838500	122872643	11	TRANS
cg11889965	11	SPTBN2	66455188	-	-0.972974	0.152423	1.73234e-10	9545-156	GZMK	P49863	Granzyme K	55024256	55034570	5	TRANS
cg09150807	12	GPR133	131568764	+	-1.47579	0.231193	1.73237e-10	9545-156	GZMK	P49863	Granzyme K	55024256	55034570	5	TRANS
cg23864110	12	NA	125420914	+	-0.816709	0.127943	1.73239e-10	2579-17	MMP9	P14780	Matrix metalloproteinase-9	46008908	46016561	20	TRANS
cg15644144	18	NA	1664718	-	-0.988754	0.154896	1.73247e-10	9545-156	GZMK	P49863	Granzyme K	55024256	55034570	5	TRANS
cg11404469	2	NA	105548848	-	-0.745476	0.116784	1.73249e-10	3324-51	LY9	Q9HBG7	T-lymphocyte surface antigen Ly-9	160796074	160828261	1	TRANS
cg23676682	11	GRIA4;GRIA4;GRIA4;GRIA4	105480792	-	0.886682	0.138905	1.73253e-10	3440-7	GZMA	P12544	Granzyme A	55102646	55110252	5	TRANS
cg02343652	21	MAP3K7CL;MAP3K7CL;MAP3K7CL;MAP3K7CL;MAP3K7CL;MAP3K7CL;MAP3K7CL	30476730	-	-0.796589	0.124792	1.73255e-10	3324-51	LY9	Q9HBG7	T-lymphocyte surface antigen Ly-9	160796074	160828261	1	TRANS
cg01569406	17	PIK3R5;PIK3R5;PIK3R5;PIK3R5;PIK3R5	8824661	+	0.760233	0.119096	1.73258e-10	5339-49	S100A9	P06702	Protein S100-A9	153357854	153361023	1	TRANS
cg00618450	22	SEZ6L	26565951	-	0.807281	0.126467	1.73259e-10	9545-156	GZMK	P49863	Granzyme K	55024256	55034570	5	TRANS
cg26546155	16	RSPRY1	57269635	+	0.925187	0.144938	1.73259e-10	3195-50	GNLY	P22749	Granulysin	85685175	85698852	2	TRANS
cg12918811	12	NA	56730580	+	-0.839563	0.131524	1.73261e-10	5691-2	CRISPLD2	Q9H0B8	Cysteine-rich secretory protein LCCL domain-containing 2	84819985	84920768	16	TRANS
cg26545519	2	NA	418075	+	-1.17693	0.184376	1.73285e-10	9545-156	GZMK	P49863	Granzyme K	55024256	55034570	5	TRANS
cg21840248	1	NA	172608566	+	0.699745	0.109621	1.7329e-10	4126-22	BPI	P17213	Bactericidal permeability-increasing protein	38304150	38337505	20	TRANS
cg14950751	17	SLC16A11	6947464	+	1.05382	0.16509	1.73293e-10	3440-7	GZMA	P12544	Granzyme A	55102646	55110252	5	TRANS
cg16286502	3	FYCO1	46020045	+	0.849956	0.133153	1.73294e-10	2579-17	MMP9	P14780	Matrix metalloproteinase-9	46008908	46016561	20	TRANS
cg21958986	10	LOC105376360	3792239	+	-0.697671	0.109296	1.73298e-10	4126-22	BPI	P17213	Bactericidal permeability-increasing protein	38304150	38337505	20	TRANS
cg07432937	3	MB21D2	192604519	-	-0.801856	0.125618	1.73301e-10	3324-51	LY9	Q9HBG7	T-lymphocyte surface antigen Ly-9	160796074	160828261	1	TRANS
cg06043346	3	DGKG;DGKG;DGKG	186048659	+	-0.500293	0.0783751	1.73301e-10	5691-2	CRISPLD2	Q9H0B8	Cysteine-rich secretory protein LCCL domain-containing 2	84819985	84920768	16	TRANS
cg12764221	11	NA	2883698	+	0.752795	0.117932	1.73303e-10	9545-156	GZMK	P49863	Granzyme K	55024256	55034570	5	TRANS
cg00772673	5	C5orf64;C5orf64;C5orf64;C5orf64	60938531	-	-0.960408	0.150456	1.73305e-10	3195-50	GNLY	P22749	Granulysin	85685175	85698852	2	TRANS
cg25220336	12	PXN;PXN;PXN;PXN	120675922	+	0.767112	0.120175	1.73311e-10	3324-51	LY9	Q9HBG7	T-lymphocyte surface antigen Ly-9	160796074	160828261	1	TRANS
cg01356849	5	PDE4D;PDE4D;PDE4D;PDE4D;PDE4D	58652753	-	-0.69267	0.108513	1.7332e-10	2579-17	MMP9	P14780	Matrix metalloproteinase-9	46008908	46016561	20	TRANS
cg26079312	4	LINC00499	139269254	+	0.704448	0.110358	1.73322e-10	5339-49	S100A9	P06702	Protein S100-A9	153357854	153361023	1	TRANS
cg09456758	14	MNAT1;MNAT1	61329252	+	-0.501841	0.078618	1.73327e-10	5852-6	S100A12	P80511	Protein S100-A12	153375621	153373711	1	TRANS
cg06104972	1	DDR2;DDR2	162661336	+	0.882185	0.138203	1.73337e-10	5339-49	S100A9	P06702	Protein S100-A9	153357854	153361023	1	CIS
cg06653538	2	EML4;EML4	42466264	-	-0.860025	0.134731	1.73343e-10	9545-156	GZMK	P49863	Granzyme K	55024256	55034570	5	TRANS
cg24270398	12	CBX5;CBX5;CBX5	54644982	-	-0.874186	0.13695	1.73345e-10	5339-49	S100A9	P06702	Protein S100-A9	153357854	153361023	1	TRANS
cg10509784	15	NA	70011565	+	0.677385	0.106119	1.73349e-10	3505-6	LTA|LTB	P01374|Q06643	Lymphotoxin-alpha|Lymphotoxin-beta	31554192	31650629	6	TRANS
cg20186396	17	CD7	80275498	-	1.15169	0.180423	1.73357e-10	4126-22	BPI	P17213	Bactericidal permeability-increasing protein	38304150	38337505	20	TRANS
cg20127419	1	FAM212B-AS1;FAM212B-AS1;FAM212B;LOC101928718	112289991	-	-1.1834	0.185392	1.73371e-10	9545-156	GZMK	P49863	Granzyme K	55024256	55034570	5	TRANS
cg16569650	7	GNA12	2773072	+	-0.728254	0.114088	1.73381e-10	4126-22	BPI	P17213	Bactericidal permeability-increasing protein	38304150	38337505	20	TRANS
cg01917598	1	NA	150853900	-	-0.56749	0.0889033	1.73386e-10	2579-17	MMP9	P14780	Matrix metalloproteinase-9	46008908	46016561	20	TRANS
cg21879841	8	RBPMS;RBPMS;RBPMS;RBPMS	30280661	-	0.698406	0.109413	1.73388e-10	3440-7	GZMA	P12544	Granzyme A	55102646	55110252	5	TRANS
cg21381065	18	DCC	49866304	-	0.921991	0.14444	1.73389e-10	3195-50	GNLY	P22749	Granulysin	85685175	85698852	2	TRANS
cg09847541	22	NA	25404660	+	-0.761275	0.119262	1.73389e-10	3195-50	GNLY	P22749	Granulysin	85685175	85698852	2	TRANS
cg12458421	5	NA	55969196	+	-0.741287	0.11613	1.7339e-10	5339-49	S100A9	P06702	Protein S100-A9	153357854	153361023	1	TRANS
cg14270989	19	TLE6;TLE6	2995151	-	-1.39211	0.218089	1.73391e-10	9545-156	GZMK	P49863	Granzyme K	55024256	55034570	5	TRANS
cg17349330	15	NA	74689837	+	0.989017	0.15494	1.734e-10	5339-49	S100A9	P06702	Protein S100-A9	153357854	153361023	1	TRANS
cg19919789	15	NA	67306302	+	-1.19255	0.186827	1.73426e-10	5339-49	S100A9	P06702	Protein S100-A9	153357854	153361023	1	TRANS
cg13734832	12	ATP2A2;ATP2A2	110718720	+	-1.11097	0.174046	1.73442e-10	3324-51	LY9	Q9HBG7	T-lymphocyte surface antigen Ly-9	160796074	160828261	1	TRANS
cg00314247	17	PGS1;PGS1;PGS1;PGS1	76408337	-	-0.620832	0.0972605	1.73442e-10	5691-2	CRISPLD2	Q9H0B8	Cysteine-rich secretory protein LCCL domain-containing 2	84819985	84920768	16	TRANS
cg20237264	8	NA	30238735	-	-1.09452	0.17147	1.73456e-10	3324-51	LY9	Q9HBG7	T-lymphocyte surface antigen Ly-9	160796074	160828261	1	TRANS
cg14100242	20	NA	45830190	+	-1.22657	0.192156	1.73461e-10	9545-156	GZMK	P49863	Granzyme K	55024256	55034570	5	TRANS
cg23825586	20	PPP1R16B;PPP1R16B	37507788	+	0.904564	0.141711	1.73461e-10	3195-50	GNLY	P22749	Granulysin	85685175	85698852	2	TRANS
cg01882249	2	NA	107405927	+	-1.08644	0.170204	1.73462e-10	3324-51	LY9	Q9HBG7	T-lymphocyte surface antigen Ly-9	160796074	160828261	1	TRANS
cg06695781	3	NA	185598208	+	-1.14551	0.179457	1.73463e-10	3324-51	LY9	Q9HBG7	T-lymphocyte surface antigen Ly-9	160796074	160828261	1	TRANS
cg11821993	17	NA	77736378	+	-1.22549	0.191988	1.73465e-10	3440-7	GZMA	P12544	Granzyme A	55102646	55110252	5	TRANS
cg20842396	17	NA	75614984	-	-1.20503	0.188783	1.73468e-10	9545-156	GZMK	P49863	Granzyme K	55024256	55034570	5	TRANS
cg08436588	15	UACA;UACA	70995983	+	-1.12192	0.175763	1.7347e-10	3195-50	GNLY	P22749	Granulysin	85685175	85698852	2	TRANS
cg08428726	8	SPIDR;SPIDR;SPIDR;SPIDR	48318959	+	-0.559214	0.0876081	1.73494e-10	2579-17	MMP9	P14780	Matrix metalloproteinase-9	46008908	46016561	20	TRANS
cg04267098	8	PLAG1;PLAG1;PLAG1	57075662	-	1.0307	0.161472	1.735e-10	5339-49	S100A9	P06702	Protein S100-A9	153357854	153361023	1	TRANS
cg19088912	11	CST6	65778210	-	-0.763103	0.11955	1.73502e-10	3195-50	GNLY	P22749	Granulysin	85685175	85698852	2	TRANS
cg26572992	19	CRTC1;CRTC1	18876246	+	-0.785687	0.123088	1.73503e-10	3440-7	GZMA	P12544	Granzyme A	55102646	55110252	5	TRANS
cg19671391	5	NA	79695490	+	-0.811199	0.127085	1.73507e-10	5339-49	S100A9	P06702	Protein S100-A9	153357854	153361023	1	TRANS
cg24597457	7	AHCYL2;AHCYL2;AHCYL2;AHCYL2	129028641	+	0.633247	0.0992066	1.73524e-10	3440-7	GZMA	P12544	Granzyme A	55102646	55110252	5	TRANS
cg12445393	10	PSD;PSD;PSD;PSD;PSD;PSD	104175886	+	-1.03561	0.162242	1.73525e-10	3440-7	GZMA	P12544	Granzyme A	55102646	55110252	5	TRANS
cg00779243	19	ZNF433	12146829	+	1.16007	0.181741	1.73541e-10	3195-50	GNLY	P22749	Granulysin	85685175	85698852	2	TRANS
cg10742370	8	MCPH1;MCPH1;MCPH1	6282275	+	-0.650757	0.10195	1.73547e-10	2579-17	MMP9	P14780	Matrix metalloproteinase-9	46008908	46016561	20	TRANS
cg03160342	19	FBXW9	12807165	-	-1.14595	0.179529	1.73554e-10	3440-7	GZMA	P12544	Granzyme A	55102646	55110252	5	TRANS
cg02728280	3	CIDEC;CIDEC;CIDEC;CIDEC	9921382	-	0.886265	0.138846	1.73563e-10	5339-49	S100A9	P06702	Protein S100-A9	153357854	153361023	1	TRANS
cg22966895	6	TAPBP;TAPBP;RGL2;RGL2	33268050	+	0.889294	0.139321	1.73564e-10	3195-50	GNLY	P22749	Granulysin	85685175	85698852	2	TRANS
cg27106513	8	RGS20	54790372	+	0.858737	0.134533	1.73564e-10	3440-7	GZMA	P12544	Granzyme A	55102646	55110252	5	TRANS
cg23015361	3	NA	83656006	+	-0.869324	0.136192	1.73565e-10	9545-156	GZMK	P49863	Granzyme K	55024256	55034570	5	TRANS
cg03569015	11	PTPRJ;PTPRJ	48066241	-	-0.525778	0.0823707	1.73568e-10	5691-2	CRISPLD2	Q9H0B8	Cysteine-rich secretory protein LCCL domain-containing 2	84819985	84920768	16	TRANS
cg14251011	22	NA	41406035	-	-0.726686	0.113846	1.73572e-10	5691-2	CRISPLD2	Q9H0B8	Cysteine-rich secretory protein LCCL domain-containing 2	84819985	84920768	16	TRANS
cg00929390	11	NA	3207484	+	-1.27449	0.199667	1.7358e-10	9545-156	GZMK	P49863	Granzyme K	55024256	55034570	5	TRANS
cg09111223	4	GRID2	93225086	+	-0.611361	0.0957786	1.73586e-10	9343-16	IL2RB	P14784	Interleukin-2 receptor subunit beta	37175054	37125843	22	TRANS
cg20016416	11	SPTBN2	66489521	+	-0.980629	0.15363	1.7359e-10	3324-51	LY9	Q9HBG7	T-lymphocyte surface antigen Ly-9	160796074	160828261	1	TRANS
cg12232463	2	LONRF2	100926650	+	-0.879739	0.137824	1.73597e-10	3195-50	GNLY	P22749	Granulysin	85685175	85698852	2	TRANS
cg03783060	10	NA	11002051	-	-1.31865	0.206586	1.73601e-10	9545-156	GZMK	P49863	Granzyme K	55024256	55034570	5	TRANS
cg06040998	3	NA	128151940	-	0.673453	0.105507	1.73601e-10	3195-50	GNLY	P22749	Granulysin	85685175	85698852	2	TRANS
cg15931673	1	TMCO4	20084760	-	-1.23567	0.193586	1.73601e-10	3291-30	FCER2	P06734	Low affinity immunoglobulin epsilon Fc receptor	7702146	7688758	19	TRANS
cg06612891	17	DNAH2	7668735	+	-0.796538	0.12479	1.73608e-10	3440-7	GZMA	P12544	Granzyme A	55102646	55110252	5	TRANS
cg08958944	14	NA	103680092	-	-1.4925	0.233823	1.7361e-10	9545-156	GZMK	P49863	Granzyme K	55024256	55034570	5	TRANS
cg24012110	21	C21orf91;C21orf91;C21orf91	19191848	+	-1.16581	0.182642	1.73619e-10	3195-50	GNLY	P22749	Granulysin	85685175	85698852	2	TRANS
cg06938558	6	PEX7	137181414	+	-1.20605	0.188947	1.73638e-10	5339-49	S100A9	P06702	Protein S100-A9	153357854	153361023	1	TRANS
cg25344603	2	NA	130555396	-	-1.09038	0.170826	1.73639e-10	3195-50	GNLY	P22749	Granulysin	85685175	85698852	2	TRANS
cg27210813	13	LRCH1;LRCH1;LRCH1	47242835	-	0.654456	0.102531	1.73647e-10	3195-50	GNLY	P22749	Granulysin	85685175	85698852	2	TRANS
cg21458907	3	CADPS;CADPS;CADPS;CADPS;CADPS;CADPS	62860802	-	0.733028	0.114841	1.73651e-10	9545-156	GZMK	P49863	Granzyme K	55024256	55034570	5	TRANS
cg15849445	10	NA	80635973	-	-1.48285	0.232313	1.73652e-10	3440-7	GZMA	P12544	Granzyme A	55102646	55110252	5	TRANS
cg16886306	14	LRRC74A	77329114	-	1.02019	0.15983	1.73652e-10	5339-49	S100A9	P06702	Protein S100-A9	153357854	153361023	1	TRANS
cg06913966	8	DPYSL2;DPYSL2;DPYSL2	26467091	-	0.674623	0.105691	1.73659e-10	3505-6	LTA|LTB	P01374|Q06643	Lymphotoxin-alpha|Lymphotoxin-beta	31554192	31650629	6	TRANS
cg04597894	4	NA	180980155	+	0.711982	0.111544	1.73663e-10	3440-7	GZMA	P12544	Granzyme A	55102646	55110252	5	TRANS
cg03106413	1	PHF13	6683528	-	-1.34824	0.211223	1.73665e-10	4148-49	PAPPA	Q13219	Pappalysin-1	116153791	116402321	9	TRANS
cg06987240	3	IL12A-AS1	159726855	-	-0.64303	0.100741	1.73665e-10	5691-2	CRISPLD2	Q9H0B8	Cysteine-rich secretory protein LCCL domain-containing 2	84819985	84920768	16	TRANS
cg16077694	17	NA	38264095	-	-0.720363	0.112857	1.73669e-10	5339-49	S100A9	P06702	Protein S100-A9	153357854	153361023	1	TRANS
cg26084614	3	LINC00883	107043047	-	1.02374	0.160385	1.73669e-10	5691-2	CRISPLD2	Q9H0B8	Cysteine-rich secretory protein LCCL domain-containing 2	84819985	84920768	16	TRANS
cg23821480	2	NA	196179107	+	-0.732878	0.114818	1.73677e-10	3195-50	GNLY	P22749	Granulysin	85685175	85698852	2	TRANS
cg08671460	12	NA	51912686	-	0.612382	0.0959399	1.73683e-10	5728-60	FCRL1	Q96LA6	Fc receptor-like protein 1	157820120	157794403	1	TRANS
cg22170177	3	NA	74664120	+	0.782411	0.122578	1.73693e-10	3440-7	GZMA	P12544	Granzyme A	55102646	55110252	5	TRANS
cg16598299	3	KALRN	124281086	-	-1.02378	0.160392	1.737e-10	9545-156	GZMK	P49863	Granzyme K	55024256	55034570	5	TRANS
cg11724366	19	FSTL3	681815	+	0.840358	0.131657	1.73711e-10	9545-156	GZMK	P49863	Granzyme K	55024256	55034570	5	TRANS
cg25476513	14	ACTN1-AS1	69453815	-	-0.808817	0.126715	1.73713e-10	3324-51	LY9	Q9HBG7	T-lymphocyte surface antigen Ly-9	160796074	160828261	1	TRANS
cg26031875	6	NA	2297047	-	-1.06213	0.166401	1.73715e-10	3195-50	GNLY	P22749	Granulysin	85685175	85698852	2	TRANS
cg15808673	2	PRKCE	46242772	+	-0.814136	0.127549	1.73719e-10	9545-156	GZMK	P49863	Granzyme K	55024256	55034570	5	TRANS
cg27648056	19	KCNN1	18085190	-	-1.06134	0.166277	1.73721e-10	3195-50	GNLY	P22749	Granulysin	85685175	85698852	2	TRANS
cg24863152	6	PLEKHG1	151134876	+	1.0704	0.167697	1.73723e-10	5339-49	S100A9	P06702	Protein S100-A9	153357854	153361023	1	TRANS
cg16598244	1	NA	225671862	-	-1.05763	0.165697	1.73729e-10	3324-51	LY9	Q9HBG7	T-lymphocyte surface antigen Ly-9	160796074	160828261	1	TRANS
cg14206516	1	TNN	175099472	+	-0.924437	0.14483	1.73735e-10	4148-49	PAPPA	Q13219	Pappalysin-1	116153791	116402321	9	TRANS
cg08086385	3	RYBP	72430211	+	-0.981835	0.153822	1.73738e-10	9015-1	PRG3	Q9Y2Y8	Proteoglycan 3	57381150	57376769	11	TRANS
cg06211743	15	CGNL1;CGNL1	57687671	+	-0.970311	0.152017	1.73777e-10	3195-50	GNLY	P22749	Granulysin	85685175	85698852	2	TRANS
cg24490722	4	NA	55198913	+	-1.58948	0.249023	1.73777e-10	3440-7	GZMA	P12544	Granzyme A	55102646	55110252	5	TRANS
cg19556284	6	TULP4;TULP4	158909455	-	-1.216	0.19051	1.73784e-10	3440-7	GZMA	P12544	Granzyme A	55102646	55110252	5	TRANS
cg11750706	1	PRDM2;PRDM2;PRDM2;PRDM2	14077143	+	-0.89202	0.139752	1.73785e-10	3440-7	GZMA	P12544	Granzyme A	55102646	55110252	5	TRANS
cg25967384	1	2001-03-01	220965460	+	-0.55284	0.086613	1.73793e-10	2579-17	MMP9	P14780	Matrix metalloproteinase-9	46008908	46016561	20	TRANS
cg21572463	2	NA	129202959	+	-1.54249	0.241661	1.73794e-10	3195-50	GNLY	P22749	Granulysin	85685175	85698852	2	TRANS
cg06442437	2	NA	102679203	+	-0.737837	0.115596	1.738e-10	3324-51	LY9	Q9HBG7	T-lymphocyte surface antigen Ly-9	160796074	160828261	1	TRANS
cg21502251	2	NA	103203173	-	-0.759312	0.118961	1.73808e-10	3440-7	GZMA	P12544	Granzyme A	55102646	55110252	5	TRANS
cg14325025	2	IL1R2	102608155	-	0.669424	0.104878	1.73814e-10	3440-7	GZMA	P12544	Granzyme A	55102646	55110252	5	TRANS
cg27338487	18	GRP;GRP;GRP;GRP;GRP;GRP	56887404	-	0.825605	0.129347	1.73819e-10	3195-50	GNLY	P22749	Granulysin	85685175	85698852	2	TRANS
cg17867218	5	NA	159408854	+	-1.11149	0.174138	1.73827e-10	3440-7	GZMA	P12544	Granzyme A	55102646	55110252	5	TRANS
cg05423827	1	CAMTA1	7104262	+	-1.37108	0.214808	1.73829e-10	3195-50	GNLY	P22749	Granulysin	85685175	85698852	2	TRANS
cg09124901	11	CAND1.11	10351792	-	0.839433	0.131514	1.7383e-10	5339-49	S100A9	P06702	Protein S100-A9	153357854	153361023	1	TRANS
cg22856222	19	NACC1	13233013	+	-1.0058	0.157578	1.73834e-10	9545-156	GZMK	P49863	Granzyme K	55024256	55034570	5	TRANS
cg02925615	1	NA	70970229	-	-0.706404	0.110673	1.73862e-10	3324-51	LY9	Q9HBG7	T-lymphocyte surface antigen Ly-9	160796074	160828261	1	TRANS
cg22450596	21	NA	44071451	-	-1.25475	0.196582	1.73863e-10	9545-156	GZMK	P49863	Granzyme K	55024256	55034570	5	TRANS
cg07184321	1	NA	155620312	+	-0.568147	0.0890121	1.73868e-10	4126-22	BPI	P17213	Bactericidal permeability-increasing protein	38304150	38337505	20	TRANS
cg11648875	7	LOC101926943;GTF2I;GTF2I;GTF2I;GTF2I;GTF2I;GTF2I	74106815	+	-0.524719	0.0822083	1.73883e-10	19614-8	TCN1	P20061	Transcobalamin-1	59866489	59852800	11	TRANS
cg00320269	17	VPS53;VPS53	437835	-	-0.635684	0.0995935	1.73889e-10	5852-6	S100A12	P80511	Protein S100-A12	153375621	153373711	1	TRANS
cg07322079	11	LOC102724784;ST5;ST5;ST5	8817078	+	-0.865826	0.13565	1.739e-10	9545-156	GZMK	P49863	Granzyme K	55024256	55034570	5	TRANS
cg04398171	2	NA	206514240	-	-1.36838	0.214386	1.73907e-10	3195-50	GNLY	P22749	Granulysin	85685175	85698852	2	TRANS
cg03399398	2	KCTD18	201375004	+	-1.09944	0.172251	1.73915e-10	9545-156	GZMK	P49863	Granzyme K	55024256	55034570	5	TRANS
cg11980129	3	ROBO1	79815639	-	0.578605	0.0906511	1.73917e-10	3195-50	GNLY	P22749	Granulysin	85685175	85698852	2	TRANS
cg26084614	3	LINC00883	107043047	-	-1.02108	0.159975	1.7392e-10	3440-7	GZMA	P12544	Granzyme A	55102646	55110252	5	TRANS
cg10167318	15	NA	70115869	-	-0.984161	0.154191	1.73924e-10	3440-7	GZMA	P12544	Granzyme A	55102646	55110252	5	TRANS
cg06040312	16	NA	58673079	+	-1.14812	0.179878	1.73935e-10	3324-51	LY9	Q9HBG7	T-lymphocyte surface antigen Ly-9	160796074	160828261	1	TRANS
cg03581797	14	NA	81893864	-	0.784648	0.122933	1.7394e-10	3195-50	GNLY	P22749	Granulysin	85685175	85698852	2	TRANS
cg17889086	8	UNC5D;UNC5D	35093161	+	0.897204	0.140567	1.73942e-10	9545-156	GZMK	P49863	Granzyme K	55024256	55034570	5	TRANS
cg19679865	1	RERE;RERE;RERE	8467904	+	-0.748814	0.117319	1.73945e-10	3505-6	LTA|LTB	P01374|Q06643	Lymphotoxin-alpha|Lymphotoxin-beta	31554192	31650629	6	TRANS
cg22595235	3	LRRN1	3842694	-	0.788033	0.123463	1.73948e-10	9545-156	GZMK	P49863	Granzyme K	55024256	55034570	5	TRANS
cg12661161	13	NA	30703007	-	0.702507	0.110064	1.7396e-10	5691-2	CRISPLD2	Q9H0B8	Cysteine-rich secretory protein LCCL domain-containing 2	84819985	84920768	16	TRANS
cg11739633	1	MEF2D	156459986	+	-1.03615	0.162337	1.73974e-10	3440-7	GZMA	P12544	Granzyme A	55102646	55110252	5	TRANS
cg10299128	4	NA	82796846	+	0.922737	0.144568	1.73975e-10	9545-156	GZMK	P49863	Granzyme K	55024256	55034570	5	TRANS
cg23478008	12	TSPAN31	58137804	+	-0.926562	0.145167	1.73975e-10	2579-17	MMP9	P14780	Matrix metalloproteinase-9	46008908	46016561	20	TRANS
cg21045828	8	MMP16;MMP16	89310065	+	-0.85366	0.133746	1.73979e-10	3440-7	GZMA	P12544	Granzyme A	55102646	55110252	5	TRANS
cg08467103	2	SPRED2;SPRED2	65593933	-	-0.618777	0.0969461	1.74002e-10	5339-49	S100A9	P06702	Protein S100-A9	153357854	153361023	1	TRANS
cg16491701	17	TEN1-CDK3;TEN1	73988193	+	-0.677734	0.106183	1.74006e-10	5691-2	CRISPLD2	Q9H0B8	Cysteine-rich secretory protein LCCL domain-containing 2	84819985	84920768	16	TRANS
cg06829969	1	PGD	10460205	-	-0.622084	0.0974646	1.74026e-10	4126-22	BPI	P17213	Bactericidal permeability-increasing protein	38304150	38337505	20	TRANS
cg12426234	21	NCAM2	22370347	-	0.716859	0.112313	1.74031e-10	3195-50	GNLY	P22749	Granulysin	85685175	85698852	2	TRANS
cg13841603	6	C6orf174;C6orf174	127839822	+	0.774345	0.12132	1.74031e-10	3195-50	GNLY	P22749	Granulysin	85685175	85698852	2	TRANS
cg16834198	9	UBAC1	138854357	+	0.671573	0.105219	1.7405e-10	3324-51	LY9	Q9HBG7	T-lymphocyte surface antigen Ly-9	160796074	160828261	1	TRANS
cg12477318	2	ASAP2;ASAP2	9452254	-	0.891082	0.13961	1.74054e-10	5339-49	S100A9	P06702	Protein S100-A9	153357854	153361023	1	TRANS
cg16645720	8	NA	82483370	+	-1.36267	0.213496	1.74059e-10	3195-50	GNLY	P22749	Granulysin	85685175	85698852	2	TRANS
cg11453085	20	NA	48831907	-	-0.774392	0.121328	1.74065e-10	5339-49	S100A9	P06702	Protein S100-A9	153357854	153361023	1	TRANS
cg03529003	1	PLOD1	11994281	-	0.844197	0.132265	1.74075e-10	9545-156	GZMK	P49863	Granzyme K	55024256	55034570	5	TRANS
cg20191453	3	AMT;AMT;AMT;NICN1;AMT;AMT	49459855	+	0.972733	0.152403	1.74077e-10	3324-51	LY9	Q9HBG7	T-lymphocyte surface antigen Ly-9	160796074	160828261	1	TRANS
cg21399050	14	NA	24198922	-	1.24745	0.195446	1.74086e-10	5339-49	S100A9	P06702	Protein S100-A9	153357854	153361023	1	TRANS
cg23646343	7	HIPK2;HIPK2	139333410	-	-0.681732	0.106811	1.74087e-10	5339-49	S100A9	P06702	Protein S100-A9	153357854	153361023	1	TRANS
cg10204320	1	MTMR9L	32708276	+	-0.735424	0.115223	1.74091e-10	2579-17	MMP9	P14780	Matrix metalloproteinase-9	46008908	46016561	20	TRANS
cg21285936	16	SNX29	12651724	-	-0.984448	0.154239	1.7411e-10	9545-156	GZMK	P49863	Granzyme K	55024256	55034570	5	TRANS
cg01768001	1	RCAN3	24831147	+	-0.677743	0.106186	1.74115e-10	3505-6	LTA|LTB	P01374|Q06643	Lymphotoxin-alpha|Lymphotoxin-beta	31554192	31650629	6	TRANS
cg00050505	5	NA	115724503	-	-0.750347	0.117562	1.74118e-10	6485-59	IGLL1	P15814	Immunoglobulin lambda-like polypeptide 1	23580302	23573125	22	TRANS
cg13823840	9	SUGT1P1;SPINK4	33245203	-	-1.26224	0.197763	1.74118e-10	3195-50	GNLY	P22749	Granulysin	85685175	85698852	2	TRANS
cg08730245	12	NPFF	53902893	+	-0.736655	0.115416	1.74125e-10	2579-17	MMP9	P14780	Matrix metalloproteinase-9	46008908	46016561	20	TRANS
cg10453778	4	NA	3061837	-	-0.509175	0.0797757	1.74127e-10	13671-40	ELANE	P08246	Neutrophil elastase	851006	856290	19	TRANS
cg10841189	17	WSCD1	5985096	+	-1.27247	0.199367	1.74129e-10	3324-51	LY9	Q9HBG7	T-lymphocyte surface antigen Ly-9	160796074	160828261	1	TRANS
cg08141194	1	PTPRC;PTPRC;PTPRC;PTPRC	198616500	-	0.61917	0.0970094	1.7413e-10	5852-6	S100A12	P80511	Protein S100-A12	153375621	153373711	1	TRANS
cg15549637	7	ATXN7L1;ATXN7L1	105489998	-	0.850912	0.133318	1.74141e-10	5691-2	CRISPLD2	Q9H0B8	Cysteine-rich secretory protein LCCL domain-containing 2	84819985	84920768	16	TRANS
cg11121969	21	PCBP3;PCBP3	47268670	-	-0.69575	0.109008	1.74151e-10	3324-51	LY9	Q9HBG7	T-lymphocyte surface antigen Ly-9	160796074	160828261	1	TRANS
cg22678403	2	IQCA1;IQCA1;IQCA1;IQCA1	237363835	+	-1.05239	0.164885	1.74152e-10	3324-51	LY9	Q9HBG7	T-lymphocyte surface antigen Ly-9	160796074	160828261	1	TRANS
cg03442914	20	SLC35C2;SLC35C2;SLC35C2;SLC35C2;SLC35C2;SLC35C2;SLC35C2	44994454	-	0.966262	0.151391	1.74158e-10	3195-50	GNLY	P22749	Granulysin	85685175	85698852	2	TRANS
cg01218350	2	MAP2;MAP2;MAP2;MAP2	210517441	-	-0.97617	0.152944	1.74161e-10	3195-50	GNLY	P22749	Granulysin	85685175	85698852	2	TRANS
cg16824282	3	GP9	128779590	+	0.721394	0.113026	1.74163e-10	9545-156	GZMK	P49863	Granzyme K	55024256	55034570	5	TRANS
cg00841968	14	ACTN1;ACTN1;ACTN1	69446664	+	0.645919	0.101201	1.74169e-10	3195-50	GNLY	P22749	Granulysin	85685175	85698852	2	TRANS
cg11342234	11	KCNQ1;KCNQ1OT1;KCNQ1	2710838	+	-1.55487	0.243613	1.74183e-10	5728-60	FCRL1	Q96LA6	Fc receptor-like protein 1	157820120	157794403	1	TRANS
cg03202804	4	SFRP2	154710353	-	0.729952	0.114367	1.74187e-10	3440-7	GZMA	P12544	Granzyme A	55102646	55110252	5	TRANS
cg19881011	15	TRPM1;TRPM1;TRPM1;TRPM1	31395023	-	-1.15454	0.180891	1.74187e-10	3440-7	GZMA	P12544	Granzyme A	55102646	55110252	5	TRANS
cg03127898	11	LRRN4CL	62455098	+	0.953197	0.149345	1.74188e-10	9545-156	GZMK	P49863	Granzyme K	55024256	55034570	5	TRANS
cg23627888	10	NA	6296323	+	1.04682	0.164013	1.74189e-10	3440-7	GZMA	P12544	Granzyme A	55102646	55110252	5	TRANS
cg16230352	8	NA	42123158	-	-0.753696	0.118088	1.74208e-10	5852-6	S100A12	P80511	Protein S100-A12	153375621	153373711	1	TRANS
cg20973720	15	RASGRF1;RASGRF1;RASGRF1;RASGRF1	79383167	-	0.399191	0.0625446	1.74215e-10	9545-156	GZMK	P49863	Granzyme K	55024256	55034570	5	TRANS
cg13231546	6	BTBD9;BTBD9;BTBD9;BTBD9	38557009	-	-1.1426	0.179021	1.74219e-10	3195-50	GNLY	P22749	Granulysin	85685175	85698852	2	TRANS
cg17176113	16	BCAR4;BCAR4;BCAR4;BCAR4;BCAR4	11918421	+	-0.629952	0.0987	1.74225e-10	2579-17	MMP9	P14780	Matrix metalloproteinase-9	46008908	46016561	20	TRANS
cg05852056	15	NA	68208120	-	-1.18712	0.185996	1.74229e-10	9545-156	GZMK	P49863	Granzyme K	55024256	55034570	5	TRANS
cg21074350	7	NA	101335435	-	0.833661	0.130617	1.74229e-10	3195-50	GNLY	P22749	Granulysin	85685175	85698852	2	TRANS
cg19284277	17	SLC16A3;SLC16A3;SLC16A3	80190054	+	0.659659	0.103355	1.7424e-10	3505-6	LTA|LTB	P01374|Q06643	Lymphotoxin-alpha|Lymphotoxin-beta	31554192	31650629	6	TRANS
cg00549855	20	NA	40644800	+	-1.00366	0.157252	1.74254e-10	9545-156	GZMK	P49863	Granzyme K	55024256	55034570	5	TRANS
cg25989526	13	NA	49147573	-	-0.604013	0.0946364	1.7426e-10	2579-17	MMP9	P14780	Matrix metalloproteinase-9	46008908	46016561	20	TRANS
cg24112718	10	NA	118297099	+	-0.979877	0.153527	1.74267e-10	3195-50	GNLY	P22749	Granulysin	85685175	85698852	2	TRANS
cg15718066	4	PALLD;PALLD;PALLD;PALLD	169552946	+	0.792289	0.124135	1.7427e-10	3195-50	GNLY	P22749	Granulysin	85685175	85698852	2	TRANS
cg00385640	8	FER1L6	124890680	-	-0.600275	0.0940508	1.74273e-10	2579-17	MMP9	P14780	Matrix metalloproteinase-9	46008908	46016561	20	TRANS
cg16549308	1	NID1	236228755	-	0.541472	0.0848377	1.74279e-10	3324-51	LY9	Q9HBG7	T-lymphocyte surface antigen Ly-9	160796074	160828261	1	TRANS
cg22012476	1	DPT	168664941	-	-1.35088	0.211655	1.7428e-10	3324-51	LY9	Q9HBG7	T-lymphocyte surface antigen Ly-9	160796074	160828261	1	CIS
cg06408559	1	NSL1;NSL1	212963092	-	0.823564	0.129036	1.74288e-10	9545-156	GZMK	P49863	Granzyme K	55024256	55034570	5	TRANS
cg17307743	12	NA	104793944	+	-1.25481	0.196604	1.74288e-10	3195-50	GNLY	P22749	Granulysin	85685175	85698852	2	TRANS
cg21910220	20	NA	52539752	+	0.554891	0.0869403	1.74288e-10	3195-50	GNLY	P22749	Granulysin	85685175	85698852	2	TRANS
cg21180599	19	TLE6;TLE6	2976789	+	0.749182	0.117382	1.74298e-10	9545-156	GZMK	P49863	Granzyme K	55024256	55034570	5	TRANS
cg26949087	2	HADHB;HADHA;HADHA	26467503	-	-1.17421	0.183976	1.74315e-10	3440-7	GZMA	P12544	Granzyme A	55102646	55110252	5	TRANS
cg10459585	8	NA	142106211	+	-1.25132	0.196057	1.74319e-10	2579-17	MMP9	P14780	Matrix metalloproteinase-9	46008908	46016561	20	TRANS
cg03223121	9	RXRA	137261559	-	-1.2854	0.201397	1.74324e-10	3440-7	GZMA	P12544	Granzyme A	55102646	55110252	5	TRANS
cg10239388	7	WBSCR17	70596308	-	0.670588	0.105068	1.74327e-10	3324-51	LY9	Q9HBG7	T-lymphocyte surface antigen Ly-9	160796074	160828261	1	TRANS
cg27135989	8	NA	61088342	-	-1.19653	0.187473	1.74338e-10	9545-156	GZMK	P49863	Granzyme K	55024256	55034570	5	TRANS
cg15492031	6	PRIM2	57178752	+	-1.14431	0.179291	1.7434e-10	9545-156	GZMK	P49863	Granzyme K	55024256	55034570	5	TRANS
cg13710613	9	EHMT1;EHMT1	140574551	-	0.807884	0.12658	1.74341e-10	3324-51	LY9	Q9HBG7	T-lymphocyte surface antigen Ly-9	160796074	160828261	1	TRANS
cg24463476	10	HSPA12A	118467026	-	-1.32643	0.207827	1.74344e-10	3195-50	GNLY	P22749	Granulysin	85685175	85698852	2	TRANS
cg13466527	16	NA	54158861	-	-1.00399	0.157307	1.74352e-10	5339-49	S100A9	P06702	Protein S100-A9	153357854	153361023	1	TRANS
cg20521965	2	NA	237464081	-	-1.215	0.190367	1.74353e-10	9545-156	GZMK	P49863	Granzyme K	55024256	55034570	5	TRANS
cg05624376	2	DHRS9;DHRS9;DHRS9;DHRS9	169939876	-	0.557321	0.087322	1.74365e-10	3195-50	GNLY	P22749	Granulysin	85685175	85698852	2	TRANS
cg21036162	6	NA	31649728	-	0.791928	0.124081	1.74367e-10	9545-156	GZMK	P49863	Granzyme K	55024256	55034570	5	TRANS
cg20995928	1	NA	120229863	-	-1.27405	0.19962	1.74369e-10	9545-156	GZMK	P49863	Granzyme K	55024256	55034570	5	TRANS
cg20182358	3	MLF1;MLF1;MLF1;MLF1;MLF1;MLF1	158289061	+	0.676566	0.106005	1.74369e-10	3195-50	GNLY	P22749	Granulysin	85685175	85698852	2	TRANS
cg11128216	11	PAX6;PAX6;PAX6	31825833	-	0.833774	0.130637	1.7437e-10	3440-7	GZMA	P12544	Granzyme A	55102646	55110252	5	TRANS
cg14433987	3	IRAK2	10240546	-	-0.72238	0.113184	1.74371e-10	10754-113	PROK2	Q9HC23	Prokineticin-2	71785206	71771655	3	TRANS
cg05998841	5	PIK3R1;PIK3R1;PIK3R1;PIK3R1	67588130	+	0.753417	0.118047	1.74371e-10	5339-49	S100A9	P06702	Protein S100-A9	153357854	153361023	1	TRANS
cg06586322	4	ZFYVE28;ZFYVE28;ZFYVE28	2326828	-	-0.586902	0.0919568	1.74376e-10	5852-6	S100A12	P80511	Protein S100-A12	153375621	153373711	1	TRANS
cg16048522	13	STARD13	34184956	+	-0.733005	0.114849	1.74377e-10	3195-50	GNLY	P22749	Granulysin	85685175	85698852	2	TRANS
cg03567219	11	TMEM9B-AS1	8988928	-	-0.871563	0.136558	1.74383e-10	5339-49	S100A9	P06702	Protein S100-A9	153357854	153361023	1	TRANS
cg12682367	13	NA	24523698	-	-1.06251	0.166476	1.74386e-10	3324-51	LY9	Q9HBG7	T-lymphocyte surface antigen Ly-9	160796074	160828261	1	TRANS
cg15356007	3	NA	11767337	-	-0.924875	0.144911	1.74394e-10	3440-7	GZMA	P12544	Granzyme A	55102646	55110252	5	TRANS
cg11169848	11	LOC100130987;CLCF1;CLCF1	67142030	-	-0.622447	0.0975273	1.74462e-10	5339-49	S100A9	P06702	Protein S100-A9	153357854	153361023	1	TRANS
cg21249131	7	NA	84783791	-	-0.818035	0.128173	1.74471e-10	9545-156	GZMK	P49863	Granzyme K	55024256	55034570	5	TRANS
cg24864097	10	GRK5	121127614	-	-0.861248	0.134944	1.74492e-10	2579-17	MMP9	P14780	Matrix metalloproteinase-9	46008908	46016561	20	TRANS
cg07823535	13	LINC00446	78603363	+	-1.26126	0.19762	1.74497e-10	3324-51	LY9	Q9HBG7	T-lymphocyte surface antigen Ly-9	160796074	160828261	1	TRANS
cg05018608	9	PIP5K1B;PIP5K1B	71460554	+	-1.2458	0.195198	1.74509e-10	9545-156	GZMK	P49863	Granzyme K	55024256	55034570	5	TRANS
cg06429437	12	NA	68728277	-	1.28456	0.201271	1.74513e-10	3195-50	GNLY	P22749	Granulysin	85685175	85698852	2	TRANS
cg03961112	11	CTNND1;CTNND1;CTNND1;CTNND1;CTNND1;CTNND1;CTNND1;CTNND1;CTNND1;CTNND1;CTNND1;CTNND1;CTNND1;CTNND1;TMX2-CTNND1;CTNND1;CTNND1;CTNND1;CTNND1;CTNND1;CTNND1;CTNND1;CTNND1	57559256	-	0.629363	0.0986118	1.74523e-10	3195-50	GNLY	P22749	Granulysin	85685175	85698852	2	TRANS
cg22496199	10	CELF2;CELF2;CELF2;CELF2	11257322	-	-0.823009	0.128953	1.74524e-10	2579-17	MMP9	P14780	Matrix metalloproteinase-9	46008908	46016561	20	TRANS
cg18877506	1	PDPN;PDPN;PDPN;PDPN	13910555	-	0.773275	0.121161	1.74524e-10	3195-50	GNLY	P22749	Granulysin	85685175	85698852	2	TRANS
cg04213679	5	RAI14;RAI14;RAI14;RAI14;RAI14;RAI14	34756978	+	-1.41994	0.222483	1.74524e-10	3195-50	GNLY	P22749	Granulysin	85685175	85698852	2	TRANS
cg16318994	12	C12orf71	27234550	-	-0.918857	0.143971	1.74524e-10	3440-7	GZMA	P12544	Granzyme A	55102646	55110252	5	TRANS
cg06334467	9	ZCCHC7;ZCCHC7;ZCCHC7;ZCCHC7;ZCCHC7	37198529	-	0.588609	0.0922262	1.74527e-10	9545-156	GZMK	P49863	Granzyme K	55024256	55034570	5	TRANS
cg02544257	16	FUK	70510663	-	-0.912987	0.143051	1.74529e-10	9545-156	GZMK	P49863	Granzyme K	55024256	55034570	5	TRANS
cg08503872	10	NA	43814880	-	-1.03894	0.162787	1.74544e-10	9545-156	GZMK	P49863	Granzyme K	55024256	55034570	5	TRANS
cg13692082	9	NA	136447400	+	-1.27997	0.200553	1.74547e-10	9545-156	GZMK	P49863	Granzyme K	55024256	55034570	5	TRANS
cg05377120	12	KLRD1	10456885	-	0.612478	0.0959664	1.74554e-10	5852-6	S100A12	P80511	Protein S100-A12	153375621	153373711	1	TRANS
cg20529923	11	NA	32110187	-	-0.92684	0.145223	1.74569e-10	5691-2	CRISPLD2	Q9H0B8	Cysteine-rich secretory protein LCCL domain-containing 2	84819985	84920768	16	TRANS
cg06791489	1	NA	191190697	+	-0.869561	0.136248	1.74575e-10	9545-156	GZMK	P49863	Granzyme K	55024256	55034570	5	TRANS
cg05934812	5	AHRR;AHRR	334322	+	-0.785935	0.123145	1.74579e-10	3440-7	GZMA	P12544	Granzyme A	55102646	55110252	5	TRANS
cg03179542	7	IQCE;IQCE	2647333	+	-1.45717	0.228319	1.7459e-10	5339-49	S100A9	P06702	Protein S100-A9	153357854	153361023	1	TRANS
cg11765312	2	NA	84714510	-	-1.03673	0.162441	1.74596e-10	3324-51	LY9	Q9HBG7	T-lymphocyte surface antigen Ly-9	160796074	160828261	1	TRANS
cg14473522	20	NA	2187752	+	0.688456	0.107872	1.74606e-10	3324-51	LY9	Q9HBG7	T-lymphocyte surface antigen Ly-9	160796074	160828261	1	TRANS
cg14381206	9	NA	103157598	+	-1.25452	0.196567	1.74615e-10	2579-17	MMP9	P14780	Matrix metalloproteinase-9	46008908	46016561	20	TRANS
cg12995528	4	WWC2	184098179	+	-0.960963	0.15057	1.74619e-10	3324-51	LY9	Q9HBG7	T-lymphocyte surface antigen Ly-9	160796074	160828261	1	TRANS
cg04882272	2	NA	171825744	+	-0.683551	0.107104	1.74628e-10	2579-17	MMP9	P14780	Matrix metalloproteinase-9	46008908	46016561	20	TRANS
cg07297964	13	RB1	48895970	+	-0.890202	0.139483	1.74629e-10	5852-6	S100A12	P80511	Protein S100-A12	153375621	153373711	1	TRANS
cg16098923	2	EIF2AK3	88927231	+	-1.21497	0.19037	1.74639e-10	9545-156	GZMK	P49863	Granzyme K	55024256	55034570	5	TRANS
cg17029706	17	SREBF1;SREBF1	17721645	+	-1.49181	0.233747	1.74642e-10	5691-2	CRISPLD2	Q9H0B8	Cysteine-rich secretory protein LCCL domain-containing 2	84819985	84920768	16	TRANS
cg13045881	11	SLC1A2;SLC1A2;SLC1A2	35411737	+	0.661977	0.103724	1.74659e-10	5339-49	S100A9	P06702	Protein S100-A9	153357854	153361023	1	TRANS
cg26844299	20	NA	37968082	+	-0.906515	0.14204	1.74677e-10	9545-156	GZMK	P49863	Granzyme K	55024256	55034570	5	TRANS
cg15707029	16	ADCY9	4066875	+	-0.559329	0.0876403	1.74684e-10	5339-49	S100A9	P06702	Protein S100-A9	153357854	153361023	1	TRANS
cg24916013	19	WTIP	34973191	+	0.647043	0.101384	1.74708e-10	9545-156	GZMK	P49863	Granzyme K	55024256	55034570	5	TRANS
cg02967150	4	SHROOM3	77558486	-	-0.943583	0.147849	1.74711e-10	9545-156	GZMK	P49863	Granzyme K	55024256	55034570	5	TRANS
cg22161874	9	TRPM6	77503042	+	-1.03926	0.162842	1.74736e-10	2579-17	MMP9	P14780	Matrix metalloproteinase-9	46008908	46016561	20	TRANS
cg13279847	10	CREM;CREM;CREM;CREM;CREM;CREM;CREM;CREM;CREM;CREM;CREM	35438412	+	0.720616	0.112913	1.74738e-10	13671-40	ELANE	P08246	Neutrophil elastase	851006	856290	19	TRANS
cg20759281	12	LDHB	21796914	-	-0.699907	0.109668	1.74741e-10	2579-17	MMP9	P14780	Matrix metalloproteinase-9	46008908	46016561	20	TRANS
cg23115933	17	CHD3;CHD3;CHD3	7814172	-	-1.001	0.156847	1.74743e-10	5852-6	S100A12	P80511	Protein S100-A12	153375621	153373711	1	TRANS
cg00795992	4	NA	124474709	-	-0.762799	0.119523	1.74746e-10	2579-17	MMP9	P14780	Matrix metalloproteinase-9	46008908	46016561	20	TRANS
cg06611517	11	NA	69186088	-	-1.35727	0.21267	1.74751e-10	3440-7	GZMA	P12544	Granzyme A	55102646	55110252	5	TRANS
cg14059024	17	NA	8316530	-	-0.649945	0.10184	1.74757e-10	2579-17	MMP9	P14780	Matrix metalloproteinase-9	46008908	46016561	20	TRANS
cg22039594	2	QPCT	37571453	-	1.29158	0.202378	1.74759e-10	9545-156	GZMK	P49863	Granzyme K	55024256	55034570	5	TRANS
cg10880852	3	ARPP21;ARPP21;ARPP21	35833333	-	-0.801099	0.125524	1.74762e-10	3195-50	GNLY	P22749	Granulysin	85685175	85698852	2	TRANS
cg25541385	7	NA	123290103	+	-0.67348	0.105528	1.74778e-10	9545-156	GZMK	P49863	Granzyme K	55024256	55034570	5	TRANS
cg06382842	1	PHC2;LOC101929464	33827534	+	-0.719968	0.112812	1.74778e-10	4126-22	BPI	P17213	Bactericidal permeability-increasing protein	38304150	38337505	20	TRANS
cg13176235	14	TTC7B	91163190	+	-0.559644	0.087691	1.74784e-10	5852-6	S100A12	P80511	Protein S100-A12	153375621	153373711	1	TRANS
cg20264482	8	LINC00968	57472110	-	-0.648444	0.101605	1.74813e-10	4126-22	BPI	P17213	Bactericidal permeability-increasing protein	38304150	38337505	20	TRANS
cg16002660	17	LOC284009	2310278	-	-0.943422	0.147826	1.74819e-10	9545-156	GZMK	P49863	Granzyme K	55024256	55034570	5	TRANS
cg24196784	6	NA	33866987	+	-1.56388	0.245047	1.7482e-10	9545-156	GZMK	P49863	Granzyme K	55024256	55034570	5	TRANS
cg27260684	16	KIAA0513	85063742	+	-0.665318	0.10425	1.74824e-10	4126-22	BPI	P17213	Bactericidal permeability-increasing protein	38304150	38337505	20	TRANS
cg09469648	1	NA	118228766	+	-1.13031	0.177109	1.74833e-10	9545-156	GZMK	P49863	Granzyme K	55024256	55034570	5	TRANS
cg13524037	6	HLA-DMB	32904074	-	-0.603737	0.0946005	1.74833e-10	2579-17	MMP9	P14780	Matrix metalloproteinase-9	46008908	46016561	20	TRANS
cg07249182	7	REPIN1;REPIN1;REPIN1	150064909	-	-0.596388	0.093449	1.74834e-10	4126-22	BPI	P17213	Bactericidal permeability-increasing protein	38304150	38337505	20	TRANS
cg17126544	3	NA	105626578	-	-0.88492	0.13866	1.74837e-10	5339-49	S100A9	P06702	Protein S100-A9	153357854	153361023	1	TRANS
cg10245026	10	TBATA;TBATA	72543270	+	-0.722708	0.113242	1.74845e-10	5339-49	S100A9	P06702	Protein S100-A9	153357854	153361023	1	TRANS
cg26319722	20	NA	57907176	+	-1.06782	0.16732	1.74855e-10	3324-51	LY9	Q9HBG7	T-lymphocyte surface antigen Ly-9	160796074	160828261	1	TRANS
cg23172333	10	MIR5694	122366110	-	0.800497	0.125432	1.74874e-10	5339-49	S100A9	P06702	Protein S100-A9	153357854	153361023	1	TRANS
cg04684809	10	NA	101773735	-	0.743385	0.116483	1.74876e-10	19614-8	TCN1	P20061	Transcobalamin-1	59866489	59852800	11	TRANS
cg04153193	2	RMDN2-AS1;RMDN2	38264963	-	0.697498	0.109293	1.74876e-10	5339-49	S100A9	P06702	Protein S100-A9	153357854	153361023	1	TRANS
cg24929309	11	CASP12;CASP12;CASP12;CASP12;CASP12;CASP12;CASP12;CASP12;CASP12;CASP12	104768693	+	-0.700889	0.109824	1.74881e-10	9545-156	GZMK	P49863	Granzyme K	55024256	55034570	5	TRANS
cg09642670	20	ZNF831	57797377	-	0.889656	0.139403	1.74894e-10	3195-50	GNLY	P22749	Granulysin	85685175	85698852	2	TRANS
cg04548856	14	OTX2OS1	57284528	-	0.803454	0.125896	1.74897e-10	9545-156	GZMK	P49863	Granzyme K	55024256	55034570	5	TRANS
cg04128583	9	CCL19	34690407	-	-0.89364	0.140027	1.74906e-10	9545-156	GZMK	P49863	Granzyme K	55024256	55034570	5	TRANS
cg17249227	5	PCDH12	141337195	+	0.958884	0.150251	1.74909e-10	3440-7	GZMA	P12544	Granzyme A	55102646	55110252	5	TRANS
cg24824293	8	NA	117891472	-	-0.620347	0.0972042	1.74912e-10	9545-156	GZMK	P49863	Granzyme K	55024256	55034570	5	TRANS
cg09788693	1	CD34;CD34	208063733	+	-0.735547	0.115255	1.74915e-10	5339-49	S100A9	P06702	Protein S100-A9	153357854	153361023	1	TRANS
cg07285386	3	B4GALT4;B4GALT4;B4GALT4-AS1	118953950	+	0.746259	0.116934	1.7492e-10	9545-156	GZMK	P49863	Granzyme K	55024256	55034570	5	TRANS
cg20302229	3	SLCO2A1	133657516	-	-1.15763	0.181393	1.74921e-10	3324-51	LY9	Q9HBG7	T-lymphocyte surface antigen Ly-9	160796074	160828261	1	TRANS
cg14076294	19	GNA11	3093114	+	-1.57289	0.246463	1.74933e-10	17210-2	TCL1A	P56279	T-cell leukemia/lymphoma protein 1A	95714196	95709947	14	TRANS
cg02241225	12	NA	90115621	-	-0.644038	0.100917	1.74941e-10	5691-2	CRISPLD2	Q9H0B8	Cysteine-rich secretory protein LCCL domain-containing 2	84819985	84920768	16	TRANS
cg22053008	6	HEBP2	138731376	-	-0.687193	0.107679	1.74942e-10	5691-2	CRISPLD2	Q9H0B8	Cysteine-rich secretory protein LCCL domain-containing 2	84819985	84920768	16	TRANS
cg14405137	12	NCKAP5L	50219283	+	-0.663319	0.103938	1.7495e-10	2579-17	MMP9	P14780	Matrix metalloproteinase-9	46008908	46016561	20	TRANS
cg04816013	3	KALRN;KALRN	123987591	+	-1.34111	0.210145	1.74953e-10	3324-51	LY9	Q9HBG7	T-lymphocyte surface antigen Ly-9	160796074	160828261	1	TRANS
cg26479022	2	NA	3695865	-	-1.0739	0.168275	1.74953e-10	3324-51	LY9	Q9HBG7	T-lymphocyte surface antigen Ly-9	160796074	160828261	1	TRANS
cg02051545	1	NA	240164755	-	-0.802615	0.125765	1.74965e-10	3324-51	LY9	Q9HBG7	T-lymphocyte surface antigen Ly-9	160796074	160828261	1	TRANS
cg19932438	20	NA	1861663	+	-0.863217	0.135262	1.74981e-10	5691-2	CRISPLD2	Q9H0B8	Cysteine-rich secretory protein LCCL domain-containing 2	84819985	84920768	16	TRANS
cg01480060	5	IQGAP2;IQGAP2	75852917	-	-0.965672	0.151316	1.74986e-10	3324-51	LY9	Q9HBG7	T-lymphocyte surface antigen Ly-9	160796074	160828261	1	TRANS
cg18794839	1	KCNK2;KCNK2;KCNK2	215256262	-	0.362775	0.056845	1.7499e-10	3324-51	LY9	Q9HBG7	T-lymphocyte surface antigen Ly-9	160796074	160828261	1	TRANS
cg22003402	1	MPZL1;MPZL1;MPZL1	167690702	-	-0.568881	0.0891409	1.74995e-10	2579-17	MMP9	P14780	Matrix metalloproteinase-9	46008908	46016561	20	TRANS
cg00674365	19	ZNF471	57019069	+	-0.269805	0.0422771	1.75e-10	9343-16	IL2RB	P14784	Interleukin-2 receptor subunit beta	37175054	37125843	22	TRANS
cg00794971	15	NA	65175585	-	0.751511	0.117758	1.75002e-10	5728-60	FCRL1	Q96LA6	Fc receptor-like protein 1	157820120	157794403	1	TRANS
cg20773571	2	WDR54	74648360	-	-0.678503	0.106318	1.75005e-10	5339-49	S100A9	P06702	Protein S100-A9	153357854	153361023	1	TRANS
cg13885535	9	NA	124315614	-	-1.12754	0.176681	1.75009e-10	3324-51	LY9	Q9HBG7	T-lymphocyte surface antigen Ly-9	160796074	160828261	1	TRANS
cg12884009	2	NA	219079038	+	-0.720147	0.112844	1.75021e-10	2579-17	MMP9	P14780	Matrix metalloproteinase-9	46008908	46016561	20	TRANS
cg05239225	15	AKAP13;AKAP13	86022419	-	0.665941	0.10435	1.75021e-10	3440-7	GZMA	P12544	Granzyme A	55102646	55110252	5	TRANS
cg07569288	19	RPS11	50002551	-	-0.612428	0.0959648	1.75026e-10	9545-156	GZMK	P49863	Granzyme K	55024256	55034570	5	TRANS
cg04367922	11	NCAM1;NCAM1;NCAM1;NCAM1;NCAM1	112842198	+	-1.16809	0.183035	1.75038e-10	9545-156	GZMK	P49863	Granzyme K	55024256	55034570	5	TRANS
cg20720553	15	CHSY1	101792477	+	-1.26541	0.198284	1.75041e-10	3440-7	GZMA	P12544	Granzyme A	55102646	55110252	5	TRANS
cg22145559	20	CTSZ	57583009	+	-0.764195	0.119746	1.75049e-10	2579-17	MMP9	P14780	Matrix metalloproteinase-9	46008908	46016561	20	TRANS
cg20259210	1	RCSD1	167620788	+	1.18695	0.18599	1.75062e-10	5852-6	S100A12	P80511	Protein S100-A12	153375621	153373711	1	TRANS
cg27156983	1	NA	172807596	-	0.629317	0.0986119	1.75069e-10	2579-17	MMP9	P14780	Matrix metalloproteinase-9	46008908	46016561	20	TRANS
cg09685763	20	C20orf160	30597590	+	-1.06395	0.166718	1.75077e-10	9545-156	GZMK	P49863	Granzyme K	55024256	55034570	5	TRANS
cg27533704	3	LXN;GFM1	158390525	+	0.630715	0.0988311	1.75087e-10	3440-7	GZMA	P12544	Granzyme A	55102646	55110252	5	TRANS
cg26253663	22	NA	25799504	+	-0.625753	0.0980537	1.7509e-10	2579-17	MMP9	P14780	Matrix metalloproteinase-9	46008908	46016561	20	TRANS
cg07016618	3	NA	44073340	+	-1.2669	0.19852	1.75099e-10	3440-7	GZMA	P12544	Granzyme A	55102646	55110252	5	TRANS
cg07222852	2	MCFD2;MCFD2;MCFD2;MCFD2;MCFD2;MCFD2;MCFD2	47137221	+	-0.731505	0.114625	1.75102e-10	7968-15	CRTAM	O95727	Cytotoxic and regulatory T-cell molecule	122838500	122872643	11	TRANS
cg12562660	2	GLI2	121689039	-	-1.0229	0.160286	1.75103e-10	3324-51	LY9	Q9HBG7	T-lymphocyte surface antigen Ly-9	160796074	160828261	1	TRANS
cg15193857	11	KCNQ1;KCNQ1	2490156	-	-0.58698	0.0919786	1.75129e-10	5691-2	CRISPLD2	Q9H0B8	Cysteine-rich secretory protein LCCL domain-containing 2	84819985	84920768	16	TRANS
cg08007990	2	NA	231276624	+	-1.19695	0.18756	1.75131e-10	3440-7	GZMA	P12544	Granzyme A	55102646	55110252	5	TRANS
cg20571806	16	NA	68507406	+	-1.30966	0.205222	1.75139e-10	9545-156	GZMK	P49863	Granzyme K	55024256	55034570	5	TRANS
cg02779465	10	SLC16A12	91279192	+	-0.821517	0.12873	1.75141e-10	3195-50	GNLY	P22749	Granulysin	85685175	85698852	2	TRANS
cg10092779	1	NA	57294085	+	-1.08393	0.169849	1.75142e-10	3324-51	LY9	Q9HBG7	T-lymphocyte surface antigen Ly-9	160796074	160828261	1	TRANS
cg10816237	19	HAMP	35775941	-	-0.73984	0.115932	1.75144e-10	5691-2	CRISPLD2	Q9H0B8	Cysteine-rich secretory protein LCCL domain-containing 2	84819985	84920768	16	TRANS
cg19520512	3	NA	23839056	+	0.901867	0.141321	1.75162e-10	5339-49	S100A9	P06702	Protein S100-A9	153357854	153361023	1	TRANS
cg16711686	11	NA	123349709	+	-1.36506	0.213904	1.75166e-10	5339-49	S100A9	P06702	Protein S100-A9	153357854	153361023	1	TRANS
cg10146678	21	NA	43719614	+	0.767165	0.120214	1.75176e-10	6485-59	IGLL1	P15814	Immunoglobulin lambda-like polypeptide 1	23580302	23573125	22	TRANS
cg13652985	17	MIR10A	46658257	-	-1.1069	0.17345	1.75178e-10	5339-49	S100A9	P06702	Protein S100-A9	153357854	153361023	1	TRANS
cg12767180	21	NA	47162336	-	0.695115	0.108924	1.75179e-10	5339-49	S100A9	P06702	Protein S100-A9	153357854	153361023	1	TRANS
cg15712304	11	PKNOX2	125227489	+	-0.813783	0.127519	1.75185e-10	3324-51	LY9	Q9HBG7	T-lymphocyte surface antigen Ly-9	160796074	160828261	1	TRANS
cg01544187	20	NA	11008087	+	-0.81641	0.127931	1.75195e-10	9545-156	GZMK	P49863	Granzyme K	55024256	55034570	5	TRANS
cg12453401	21	NA	16869470	-	-0.582525	0.0912813	1.75195e-10	2579-17	MMP9	P14780	Matrix metalloproteinase-9	46008908	46016561	20	TRANS
cg22638131	20	NA	37695804	+	-1.59452	0.249861	1.75195e-10	3195-50	GNLY	P22749	Granulysin	85685175	85698852	2	TRANS
cg14196263	13	NA	110443740	-	-0.668628	0.104774	1.75195e-10	5339-49	S100A9	P06702	Protein S100-A9	153357854	153361023	1	TRANS
cg09269759	1	SMG5	156221227	-	-1.58056	0.247672	1.75196e-10	5691-2	CRISPLD2	Q9H0B8	Cysteine-rich secretory protein LCCL domain-containing 2	84819985	84920768	16	TRANS
cg06121226	4	SLC4A4;SLC4A4	72134060	-	0.654968	0.102633	1.75197e-10	3440-7	GZMA	P12544	Granzyme A	55102646	55110252	5	TRANS
cg13551227	10	KCNIP2;KCNIP2;KCNIP2;KCNIP2;KCNIP2;KCNIP2	103604019	+	0.883293	0.138412	1.75202e-10	9545-156	GZMK	P49863	Granzyme K	55024256	55034570	5	TRANS
cg24479690	10	PARD3;PARD3;PARD3;PARD3;PARD3;PARD3;PARD3;PARD3	34474040	+	0.915563	0.143468	1.75203e-10	5339-49	S100A9	P06702	Protein S100-A9	153357854	153361023	1	TRANS
cg00593172	10	NA	14823949	+	-0.655683	0.102745	1.75211e-10	5691-2	CRISPLD2	Q9H0B8	Cysteine-rich secretory protein LCCL domain-containing 2	84819985	84920768	16	TRANS
cg13652557	6	EPHA7	94128181	-	0.906774	0.142091	1.75215e-10	3440-7	GZMA	P12544	Granzyme A	55102646	55110252	5	TRANS
cg04977834	17	NA	70114623	+	0.67723	0.106122	1.75227e-10	3440-7	GZMA	P12544	Granzyme A	55102646	55110252	5	TRANS
cg12884186	12	SDSL;SDSL	113865409	+	-0.958253	0.150158	1.75232e-10	3195-50	GNLY	P22749	Granulysin	85685175	85698852	2	TRANS
cg03628186	17	SREBF1;SREBF1	17739914	-	-1.31361	0.205843	1.75238e-10	3440-7	GZMA	P12544	Granzyme A	55102646	55110252	5	TRANS
cg04983296	4	PAQR3	79861284	+	-0.958328	0.150171	1.75252e-10	5339-49	S100A9	P06702	Protein S100-A9	153357854	153361023	1	TRANS
cg04834758	10	TSPAN14;TSPAN14	82245726	-	-0.697314	0.10927	1.75256e-10	5339-49	S100A9	P06702	Protein S100-A9	153357854	153361023	1	TRANS
cg11727548	9	DENND1A;DENND1A	126254084	-	-1.37846	0.216006	1.7527e-10	3440-7	GZMA	P12544	Granzyme A	55102646	55110252	5	TRANS
cg06703078	15	INO80;INO80	41303606	-	-1.1744	0.18403	1.75277e-10	2579-17	MMP9	P14780	Matrix metalloproteinase-9	46008908	46016561	20	TRANS
cg03103338	1	NA	212340624	-	-0.698776	0.109499	1.75279e-10	2579-17	MMP9	P14780	Matrix metalloproteinase-9	46008908	46016561	20	TRANS
cg26855431	10	NA	82462096	+	-1.30776	0.204928	1.75281e-10	3440-7	GZMA	P12544	Granzyme A	55102646	55110252	5	TRANS
cg09830203	19	NA	8569300	+	-0.792829	0.124237	1.75284e-10	2579-17	MMP9	P14780	Matrix metalloproteinase-9	46008908	46016561	20	TRANS
cg09540263	22	NA	22452945	+	-1.00399	0.157327	1.75301e-10	5728-60	FCRL1	Q96LA6	Fc receptor-like protein 1	157820120	157794403	1	TRANS
cg06866653	15	NA	92105030	+	-0.920118	0.144184	1.75303e-10	2579-17	MMP9	P14780	Matrix metalloproteinase-9	46008908	46016561	20	TRANS
cg23010538	1	FAM5C	190447290	+	0.615835	0.0965025	1.75303e-10	3440-7	GZMA	P12544	Granzyme A	55102646	55110252	5	TRANS
cg18617819	16	WWP2;WWP2;WWP2;WWP2	69928821	-	1.10641	0.173377	1.75308e-10	3440-7	GZMA	P12544	Granzyme A	55102646	55110252	5	TRANS
cg16062053	3	MIR551B;EGFEM1P	168269152	+	-0.729491	0.114313	1.75309e-10	9545-156	GZMK	P49863	Granzyme K	55024256	55034570	5	TRANS
cg01735410	16	NA	58888325	-	-0.879065	0.137751	1.75325e-10	9545-156	GZMK	P49863	Granzyme K	55024256	55034570	5	TRANS
cg12217831	8	NA	40958960	+	-1.01375	0.158857	1.75332e-10	3440-7	GZMA	P12544	Granzyme A	55102646	55110252	5	TRANS
cg10969568	14	NA	65321842	+	0.612102	0.0959178	1.75334e-10	3440-7	GZMA	P12544	Granzyme A	55102646	55110252	5	TRANS
cg09027077	11	GRIA4;GRIA4;GRIA4;GRIA4;GRIA4	105590390	-	-0.879295	0.137788	1.75338e-10	9545-156	GZMK	P49863	Granzyme K	55024256	55034570	5	TRANS
cg02187094	14	NA	52315945	-	-0.810581	0.12702	1.7534e-10	3324-51	LY9	Q9HBG7	T-lymphocyte surface antigen Ly-9	160796074	160828261	1	TRANS
cg26580904	1	NA	30995987	-	-1.11942	0.175416	1.75343e-10	3440-7	GZMA	P12544	Granzyme A	55102646	55110252	5	TRANS
cg00564524	8	NA	142629256	-	-1.21171	0.189879	1.75345e-10	9545-156	GZMK	P49863	Granzyme K	55024256	55034570	5	TRANS
cg13978337	6	NA	11825273	-	0.668314	0.104727	1.75357e-10	5339-49	S100A9	P06702	Protein S100-A9	153357854	153361023	1	TRANS
cg10537192	6	COL11A2;COL11A2;COL11A2	33132318	+	-1.14404	0.179274	1.75358e-10	3440-7	GZMA	P12544	Granzyme A	55102646	55110252	5	TRANS
cg13063965	12	RASSF3;RASSF3	65007772	+	-1.06134	0.166315	1.75364e-10	6485-59	IGLL1	P15814	Immunoglobulin lambda-like polypeptide 1	23580302	23573125	22	TRANS
cg18537988	5	NA	97176653	+	0.678133	0.106266	1.75364e-10	5691-2	CRISPLD2	Q9H0B8	Cysteine-rich secretory protein LCCL domain-containing 2	84819985	84920768	16	TRANS
cg06853503	1	NA	236094836	+	-0.795827	0.124709	1.75366e-10	2579-17	MMP9	P14780	Matrix metalloproteinase-9	46008908	46016561	20	TRANS
cg15361750	19	GPR77	47839132	+	0.642648	0.100705	1.75378e-10	5728-60	FCRL1	Q96LA6	Fc receptor-like protein 1	157820120	157794403	1	TRANS
cg09141965	7	NA	1269385	-	0.702749	0.110123	1.75382e-10	3324-51	LY9	Q9HBG7	T-lymphocyte surface antigen Ly-9	160796074	160828261	1	TRANS
cg23532679	14	PRKCH	61790935	+	0.568661	0.0891112	1.7539e-10	5852-6	S100A12	P80511	Protein S100-A12	153375621	153373711	1	TRANS
cg13237947	6	MIR3163;SYNE1;SYNE1	152481678	+	-0.770765	0.120782	1.75397e-10	9545-156	GZMK	P49863	Granzyme K	55024256	55034570	5	TRANS
cg08073054	14	PPP2R5E;PPP2R5E;PPP2R5E;PPP2R5E	63977311	+	0.6526	0.102265	1.75398e-10	17210-2	TCL1A	P56279	T-cell leukemia/lymphoma protein 1A	95714196	95709947	14	TRANS
cg08710628	7	HIP1;HIP1	75253525	-	-0.627855	0.0983873	1.75406e-10	5691-2	CRISPLD2	Q9H0B8	Cysteine-rich secretory protein LCCL domain-containing 2	84819985	84920768	16	TRANS
cg03153337	14	NA	69468385	-	-0.817562	0.128115	1.75419e-10	3440-7	GZMA	P12544	Granzyme A	55102646	55110252	5	TRANS
cg24895173	17	SLFN12L	33825374	+	-0.707167	0.110816	1.75428e-10	2579-17	MMP9	P14780	Matrix metalloproteinase-9	46008908	46016561	20	TRANS
cg13991154	3	TRANK1	36964351	+	-0.675509	0.105855	1.75439e-10	5339-49	S100A9	P06702	Protein S100-A9	153357854	153361023	1	TRANS
cg07950307	7	ZNF277	111926461	+	1.03119	0.161592	1.7545e-10	5339-49	S100A9	P06702	Protein S100-A9	153357854	153361023	1	TRANS
cg05279866	8	NA	37378355	-	-1.11261	0.174351	1.75454e-10	5339-49	S100A9	P06702	Protein S100-A9	153357854	153361023	1	TRANS
cg20438472	3	EPHB3	184293365	-	-0.94937	0.148771	1.75461e-10	5691-2	CRISPLD2	Q9H0B8	Cysteine-rich secretory protein LCCL domain-containing 2	84819985	84920768	16	TRANS
cg13011248	15	MAPKBP1;MAPKBP1;MAPKBP1;MAPKBP1;MAPKBP1	42066071	-	-0.896111	0.140425	1.75469e-10	2579-17	MMP9	P14780	Matrix metalloproteinase-9	46008908	46016561	20	TRANS
cg04419723	9	NA	74398117	+	0.711231	0.111454	1.75474e-10	2579-17	MMP9	P14780	Matrix metalloproteinase-9	46008908	46016561	20	TRANS
cg12557322	14	NA	104347150	-	0.92831	0.145471	1.75477e-10	3440-7	GZMA	P12544	Granzyme A	55102646	55110252	5	TRANS
cg26235949	2	CARF;CARF;CARF;CARF;CARF	203815525	+	0.620591	0.0972501	1.75486e-10	3324-51	LY9	Q9HBG7	T-lymphocyte surface antigen Ly-9	160796074	160828261	1	TRANS
cg06500161	21	ABCG1;ABCG1;ABCG1;ABCG1;ABCG1;ABCG1	43656587	+	1.42385	0.223126	1.7549e-10	8325-37	ADH4	P08319	Alcohol dehydrogenase 4	99157792	99123657	4	TRANS
cg21091227	18	NA	4454304	-	0.755895	0.118453	1.75492e-10	3440-7	GZMA	P12544	Granzyme A	55102646	55110252	5	TRANS
cg24599249	7	FZD1	90895027	+	0.533619	0.0836213	1.75504e-10	9545-156	GZMK	P49863	Granzyme K	55024256	55034570	5	TRANS
cg12284669	6	NA	137910240	+	-0.923205	0.144672	1.75506e-10	9545-156	GZMK	P49863	Granzyme K	55024256	55034570	5	TRANS
cg18202449	1	ELAVL4	50513654	-	0.754051	0.118164	1.75513e-10	3440-7	GZMA	P12544	Granzyme A	55102646	55110252	5	TRANS
cg01744202	10	ZCCHC24	81179920	-	-0.934528	0.146446	1.75518e-10	2579-17	MMP9	P14780	Matrix metalloproteinase-9	46008908	46016561	20	TRANS
cg06690548	4	SLC7A11	139162808	-	-0.619224	0.0970364	1.75519e-10	6461-54	APOC3	P02656	Apolipoprotein C-III	116829706	116833072	11	TRANS
cg00253735	1	CTSK	150779776	-	-0.667683	0.10463	1.75521e-10	5339-49	S100A9	P06702	Protein S100-A9	153357854	153361023	1	CIS
cg04319276	19	NA	42445244	+	-0.87776	0.137551	1.75521e-10	5691-2	CRISPLD2	Q9H0B8	Cysteine-rich secretory protein LCCL domain-containing 2	84819985	84920768	16	TRANS
cg02416781	5	NA	82331856	-	-1.30368	0.204296	1.75526e-10	5339-49	S100A9	P06702	Protein S100-A9	153357854	153361023	1	TRANS
cg16248329	4	FAT1	187644739	+	0.336145	0.0526761	1.75529e-10	3324-51	LY9	Q9HBG7	T-lymphocyte surface antigen Ly-9	160796074	160828261	1	TRANS
cg23722592	1	NA	179556766	+	-1.01492	0.159045	1.75532e-10	3440-7	GZMA	P12544	Granzyme A	55102646	55110252	5	TRANS
cg17879774	12	FGD6	95496740	+	-0.684384	0.107248	1.75535e-10	3195-50	GNLY	P22749	Granulysin	85685175	85698852	2	TRANS
cg22982094	2	NA	121816646	+	-1.06089	0.166248	1.7554e-10	7258-5	PRG2	P13727	Bone marrow proteoglycan	57390650	57386780	11	TRANS
cg09959223	4	GPM6A;GPM6A;GPM6A;GPM6A;GPM6A;GPM6A	176564512	-	-1.16597	0.182715	1.75542e-10	9545-156	GZMK	P49863	Granzyme K	55024256	55034570	5	TRANS
cg16266333	2	COL6A3;COL6A3;COL6A3	238249251	+	0.988131	0.154847	1.75543e-10	2579-17	MMP9	P14780	Matrix metalloproteinase-9	46008908	46016561	20	TRANS
cg15242630	22	MICAL3;MICAL3;MICAL3	18488478	-	-1.029	0.161251	1.75543e-10	5728-60	FCRL1	Q96LA6	Fc receptor-like protein 1	157820120	157794403	1	TRANS
cg21465008	2	CERS6;CERS6	169312172	-	0.57511	0.0901237	1.75546e-10	3440-7	GZMA	P12544	Granzyme A	55102646	55110252	5	TRANS
cg16394096	8	FER1L6	124870974	+	-0.626819	0.0982269	1.75549e-10	5339-49	S100A9	P06702	Protein S100-A9	153357854	153361023	1	TRANS
cg24984970	22	CABIN1;CABIN1;CABIN1	24536471	-	-0.777597	0.121855	1.75575e-10	2579-17	MMP9	P14780	Matrix metalloproteinase-9	46008908	46016561	20	TRANS
cg18887769	14	NA	22945181	+	-0.964727	0.15118	1.75586e-10	5728-60	FCRL1	Q96LA6	Fc receptor-like protein 1	157820120	157794403	1	TRANS
cg07458479	11	PNPLA2	821723	+	0.872685	0.136757	1.75588e-10	3440-7	GZMA	P12544	Granzyme A	55102646	55110252	5	TRANS
cg20001791	6	GMPR	16239799	-	-0.549478	0.0861076	1.75596e-10	2579-17	MMP9	P14780	Matrix metalloproteinase-9	46008908	46016561	20	TRANS
cg09974021	4	NA	75346037	-	-0.689049	0.107979	1.75596e-10	3440-7	GZMA	P12544	Granzyme A	55102646	55110252	5	TRANS
cg12969026	4	CLNK	10537896	+	-1.21453	0.190326	1.75602e-10	9015-1	PRG3	Q9Y2Y8	Proteoglycan 3	57381150	57376769	11	TRANS
cg03377982	15	NA	68174974	+	0.770304	0.120713	1.75611e-10	3324-51	LY9	Q9HBG7	T-lymphocyte surface antigen Ly-9	160796074	160828261	1	TRANS
cg19776337	11	PRSS23;PRSS23;PRSS23	86636890	-	-0.852436	0.133584	1.75612e-10	3324-51	LY9	Q9HBG7	T-lymphocyte surface antigen Ly-9	160796074	160828261	1	TRANS
cg26245420	22	CYTH4	37696724	-	0.649886	0.101843	1.75629e-10	3440-7	GZMA	P12544	Granzyme A	55102646	55110252	5	TRANS
cg25469234	3	B3GALNT1;B3GALNT1;B3GALNT1;B3GALNT1;B3GALNT1	160822711	-	0.687089	0.107673	1.75653e-10	9545-156	GZMK	P49863	Granzyme K	55024256	55034570	5	TRANS
cg12372138	17	ZNF830;CCT6B;CCT6B;CCT6B	33287592	-	-1.05163	0.164801	1.75661e-10	9015-1	PRG3	Q9Y2Y8	Proteoglycan 3	57381150	57376769	11	TRANS
cg06158173	1	PODN;PODN;PODN;PODN	53542154	+	-1.35683	0.212627	1.75661e-10	3195-50	GNLY	P22749	Granulysin	85685175	85698852	2	TRANS
cg27352433	6	NA	90031402	+	-0.621722	0.0974297	1.75664e-10	5691-2	CRISPLD2	Q9H0B8	Cysteine-rich secretory protein LCCL domain-containing 2	84819985	84920768	16	TRANS
cg01103321	2	THSD7B	137913067	+	-1.41014	0.220983	1.75688e-10	3324-51	LY9	Q9HBG7	T-lymphocyte surface antigen Ly-9	160796074	160828261	1	TRANS
cg20593700	3	NA	19009679	-	-0.656547	0.102888	1.75689e-10	2579-17	MMP9	P14780	Matrix metalloproteinase-9	46008908	46016561	20	TRANS
cg26960637	12	FAM186A	50784193	-	-0.990118	0.155161	1.75696e-10	3195-50	GNLY	P22749	Granulysin	85685175	85698852	2	TRANS
cg06540275	1	LOC101929771	222014996	+	-0.565771	0.0886623	1.75711e-10	5691-2	CRISPLD2	Q9H0B8	Cysteine-rich secretory protein LCCL domain-containing 2	84819985	84920768	16	TRANS
cg10234579	1	NA	41854116	-	-0.941245	0.147503	1.75713e-10	3324-51	LY9	Q9HBG7	T-lymphocyte surface antigen Ly-9	160796074	160828261	1	TRANS
cg12810616	10	NA	100031990	+	-1.20445	0.18875	1.75715e-10	3440-7	GZMA	P12544	Granzyme A	55102646	55110252	5	TRANS
cg08226513	2	NA	241189007	+	-1.56459	0.245188	1.75719e-10	3195-50	GNLY	P22749	Granulysin	85685175	85698852	2	TRANS
cg09138220	9	PIP5K1B;PIP5K1B	71447776	-	-0.749625	0.117474	1.75726e-10	3195-50	GNLY	P22749	Granulysin	85685175	85698852	2	TRANS
cg17479790	17	NA	32563557	+	-0.601159	0.0942081	1.75728e-10	5691-2	CRISPLD2	Q9H0B8	Cysteine-rich secretory protein LCCL domain-containing 2	84819985	84920768	16	TRANS
cg05743346	7	CALN1;CALN1	71800987	+	-0.638768	0.100102	1.75752e-10	9343-16	IL2RB	P14784	Interleukin-2 receptor subunit beta	37175054	37125843	22	TRANS
cg19575169	2	IL1RL1;IL1RL1;IL1RL1;IL1RL1	102960925	-	-1.04491	0.163748	1.75752e-10	3324-51	LY9	Q9HBG7	T-lymphocyte surface antigen Ly-9	160796074	160828261	1	TRANS
cg16781855	3	LOC647323	193722223	+	-1.17305	0.183831	1.75759e-10	9545-156	GZMK	P49863	Granzyme K	55024256	55034570	5	TRANS
cg00747048	16	NA	87849497	-	-0.865051	0.135563	1.75761e-10	5691-2	CRISPLD2	Q9H0B8	Cysteine-rich secretory protein LCCL domain-containing 2	84819985	84920768	16	CIS
cg06263193	18	DSC3;DSC3	28622912	+	0.864905	0.135541	1.75763e-10	3440-7	GZMA	P12544	Granzyme A	55102646	55110252	5	TRANS
cg01972790	14	NA	91721887	+	1.48879	0.233311	1.75768e-10	3440-7	GZMA	P12544	Granzyme A	55102646	55110252	5	TRANS
cg01989456	15	NA	75469169	-	-1.17165	0.183612	1.75775e-10	3324-51	LY9	Q9HBG7	T-lymphocyte surface antigen Ly-9	160796074	160828261	1	TRANS
cg00589833	8	TEX15	30706968	+	-0.837892	0.131308	1.75779e-10	9545-156	GZMK	P49863	Granzyme K	55024256	55034570	5	TRANS
cg21409690	22	NA	38181236	-	1.48641	0.232938	1.75784e-10	5339-49	S100A9	P06702	Protein S100-A9	153357854	153361023	1	TRANS
cg13613094	1	NA	232841019	-	-0.892925	0.139932	1.7579e-10	3195-50	GNLY	P22749	Granulysin	85685175	85698852	2	TRANS
cg14778405	10	NA	6319483	+	-0.833239	0.130579	1.7581e-10	5852-6	S100A12	P80511	Protein S100-A12	153375621	153373711	1	TRANS
cg10667816	15	NA	62841766	+	-0.945398	0.148156	1.75814e-10	3324-51	LY9	Q9HBG7	T-lymphocyte surface antigen Ly-9	160796074	160828261	1	TRANS
cg06095752	2	MAP4K4;MAP4K4;MAP4K4	102313242	+	-0.800495	0.125448	1.7583e-10	5691-2	CRISPLD2	Q9H0B8	Cysteine-rich secretory protein LCCL domain-containing 2	84819985	84920768	16	TRANS
cg24206580	2	NA	120506626	-	-0.830634	0.130171	1.75836e-10	3440-7	GZMA	P12544	Granzyme A	55102646	55110252	5	TRANS
cg25984364	12	BCAT1;BCAT1;BCAT1	25103501	+	-1.00138	0.156929	1.75845e-10	9015-1	PRG3	Q9Y2Y8	Proteoglycan 3	57381150	57376769	11	TRANS
cg22824607	12	NA	94919415	-	-0.890622	0.139572	1.75848e-10	3324-51	LY9	Q9HBG7	T-lymphocyte surface antigen Ly-9	160796074	160828261	1	TRANS
cg14484069	13	NA	107240313	+	-0.731533	0.114641	1.75856e-10	9545-156	GZMK	P49863	Granzyme K	55024256	55034570	5	TRANS
cg13843006	20	NA	10770832	+	-0.733482	0.114947	1.75857e-10	10754-113	PROK2	Q9HC23	Prokineticin-2	71785206	71771655	3	TRANS
cg07316166	16	NA	87079279	-	-0.979849	0.153556	1.75865e-10	5339-49	S100A9	P06702	Protein S100-A9	153357854	153361023	1	TRANS
cg01263574	9	TMEM8C	136390861	-	-1.10515	0.173192	1.75867e-10	3440-7	GZMA	P12544	Granzyme A	55102646	55110252	5	TRANS
cg02933882	15	ARID3B;ARID3B	74868087	+	-0.681303	0.10677	1.75882e-10	4126-22	BPI	P17213	Bactericidal permeability-increasing protein	38304150	38337505	20	TRANS
cg25605163	9	EGFL7;EGFL7;EGFL7;EGFL7	139557250	+	-0.549929	0.0861817	1.75889e-10	5691-2	CRISPLD2	Q9H0B8	Cysteine-rich secretory protein LCCL domain-containing 2	84819985	84920768	16	TRANS
cg27194209	3	COLQ;COLQ;COLQ	15508974	+	0.783838	0.122839	1.7589e-10	2579-17	MMP9	P14780	Matrix metalloproteinase-9	46008908	46016561	20	TRANS
cg13635089	8	NA	123162945	+	-0.604052	0.0946637	1.75891e-10	5691-2	CRISPLD2	Q9H0B8	Cysteine-rich secretory protein LCCL domain-containing 2	84819985	84920768	16	TRANS
cg09275795	9	NA	37065364	+	0.858749	0.134578	1.75896e-10	5339-49	S100A9	P06702	Protein S100-A9	153357854	153361023	1	TRANS
cg20300245	11	IGSF22	18732255	-	0.96568	0.151336	1.75899e-10	5339-49	S100A9	P06702	Protein S100-A9	153357854	153361023	1	TRANS
cg00220369	5	GABRA6;GABRA6	161112663	-	-1.10218	0.172728	1.759e-10	3440-7	GZMA	P12544	Granzyme A	55102646	55110252	5	TRANS
cg06287731	14	BATF	75988251	-	0.788451	0.123562	1.75905e-10	5339-49	S100A9	P06702	Protein S100-A9	153357854	153361023	1	TRANS
cg12602727	15	NA	89892257	-	-0.835466	0.13093	1.75911e-10	3324-51	LY9	Q9HBG7	T-lymphocyte surface antigen Ly-9	160796074	160828261	1	TRANS
cg26343443	18	MAPK4;MAPK4;MAPK4	48232885	-	-0.789094	0.123663	1.75926e-10	3440-7	GZMA	P12544	Granzyme A	55102646	55110252	5	TRANS
cg14118850	2	HPCAL1;HPCAL1	10447890	+	0.673725	0.105583	1.75936e-10	3440-7	GZMA	P12544	Granzyme A	55102646	55110252	5	TRANS
cg12359648	11	NA	119507838	-	-1.01361	0.158849	1.75942e-10	4148-49	PAPPA	Q13219	Pappalysin-1	116153791	116402321	9	TRANS
cg14295102	5	ERGIC1	172332166	-	1.25827	0.19719	1.75952e-10	3195-50	GNLY	P22749	Granulysin	85685175	85698852	2	TRANS
cg13498348	4	LIMCH1;LIMCH1;LIMCH1;LIMCH1;LIMCH1	41612132	-	-1.27399	0.199654	1.75967e-10	3440-7	GZMA	P12544	Granzyme A	55102646	55110252	5	TRANS
cg07239652	7	PLXNA4;PLXNA4	132079684	-	-1.3147	0.206034	1.75971e-10	3440-7	GZMA	P12544	Granzyme A	55102646	55110252	5	TRANS
cg06487301	19	RGL3;RGL3;CCDC151	11531313	-	1.00566	0.157603	1.75972e-10	3440-7	GZMA	P12544	Granzyme A	55102646	55110252	5	TRANS
cg10384075	2	ATIC	216197810	+	-0.809504	0.126862	1.75974e-10	6485-59	IGLL1	P15814	Immunoglobulin lambda-like polypeptide 1	23580302	23573125	22	TRANS
cg22622057	1	NA	182053203	+	0.68612	0.107526	1.75979e-10	3440-7	GZMA	P12544	Granzyme A	55102646	55110252	5	TRANS
cg09359750	3	NA	58708188	-	-1.09324	0.171329	1.75984e-10	9545-156	GZMK	P49863	Granzyme K	55024256	55034570	5	TRANS
cg17681994	12	NA	13625926	-	1.08969	0.170772	1.76005e-10	5339-49	S100A9	P06702	Protein S100-A9	153357854	153361023	1	TRANS
cg16364344	8	KCNU1	36641508	-	-1.02348	0.160396	1.76012e-10	3440-7	GZMA	P12544	Granzyme A	55102646	55110252	5	TRANS
cg26425321	8	NA	142428317	+	0.828148	0.129785	1.76018e-10	3195-50	GNLY	P22749	Granulysin	85685175	85698852	2	TRANS
cg27134390	12	NA	120842386	+	0.914991	0.143395	1.7603e-10	5339-49	S100A9	P06702	Protein S100-A9	153357854	153361023	1	TRANS
cg10834213	2	SERTAD2	64863307	-	-0.661885	0.103729	1.76033e-10	5691-2	CRISPLD2	Q9H0B8	Cysteine-rich secretory protein LCCL domain-containing 2	84819985	84920768	16	TRANS
cg07140140	17	MPP2;MPP2;MPP2;MPP2;MPP2;MPP2;MPP2;MPP2	41979664	+	-1.17563	0.184242	1.76034e-10	3440-7	GZMA	P12544	Granzyme A	55102646	55110252	5	TRANS
cg26498411	1	LAMC2;LAMC2	183153877	-	-1.09584	0.171737	1.7604e-10	9545-156	GZMK	P49863	Granzyme K	55024256	55034570	5	TRANS
cg02266822	2	RNF144A	7172016	+	-0.761909	0.119405	1.76054e-10	5339-49	S100A9	P06702	Protein S100-A9	153357854	153361023	1	TRANS
cg25552380	11	CDON;CDON	125838584	+	0.615888	0.0965207	1.76055e-10	9545-156	GZMK	P49863	Granzyme K	55024256	55034570	5	TRANS
cg03267912	6	NA	12537415	+	-0.731452	0.114632	1.76057e-10	9545-156	GZMK	P49863	Granzyme K	55024256	55034570	5	TRANS
cg11928628	18	MIB1;MIB1	19383957	+	-0.742554	0.116372	1.76081e-10	5339-49	S100A9	P06702	Protein S100-A9	153357854	153361023	1	TRANS
cg19671533	6	SNAP91;SNAP91	84419234	-	0.771515	0.120911	1.76086e-10	9545-156	GZMK	P49863	Granzyme K	55024256	55034570	5	TRANS
cg14588078	8	LOC401463	65489863	-	0.735119	0.115207	1.76098e-10	3324-51	LY9	Q9HBG7	T-lymphocyte surface antigen Ly-9	160796074	160828261	1	TRANS
cg20697630	1	PINK1	20960374	-	-1.27234	0.1994	1.76115e-10	3324-51	LY9	Q9HBG7	T-lymphocyte surface antigen Ly-9	160796074	160828261	1	TRANS
cg03215096	12	APPL2;APPL2;APPL2	105582386	-	-0.792405	0.124185	1.76117e-10	2579-17	MMP9	P14780	Matrix metalloproteinase-9	46008908	46016561	20	TRANS
cg07329251	11	AMPD3;AMPD3;AMPD3	10476662	-	-0.71321	0.111774	1.76129e-10	5691-2	CRISPLD2	Q9H0B8	Cysteine-rich secretory protein LCCL domain-containing 2	84819985	84920768	16	TRANS
cg16628676	22	TNRC6B;TNRC6B;TNRC6B	40725385	+	-0.761461	0.119336	1.76132e-10	5339-49	S100A9	P06702	Protein S100-A9	153357854	153361023	1	TRANS
cg06208288	1	NA	58858074	-	0.538567	0.084404	1.76138e-10	13671-40	ELANE	P08246	Neutrophil elastase	851006	856290	19	TRANS
cg26591447	10	NA	61366602	+	-0.96403	0.151082	1.7614e-10	3324-51	LY9	Q9HBG7	T-lymphocyte surface antigen Ly-9	160796074	160828261	1	TRANS
cg23686027	2	NA	43184882	+	-1.00901	0.158132	1.76158e-10	2579-17	MMP9	P14780	Matrix metalloproteinase-9	46008908	46016561	20	TRANS
cg16230523	2	NA	192435927	-	0.552069	0.0865204	1.76169e-10	3440-7	GZMA	P12544	Granzyme A	55102646	55110252	5	TRANS
cg04542030	2	BOLA3;BOLA3	74375469	-	0.777554	0.121858	1.76171e-10	3195-50	GNLY	P22749	Granulysin	85685175	85698852	2	TRANS
cg02891046	13	LRCH1;LRCH1;LRCH1	47233721	+	-0.677674	0.106205	1.76171e-10	5339-49	S100A9	P06702	Protein S100-A9	153357854	153361023	1	TRANS
cg27136719	16	NA	1147829	-	-0.783483	0.122788	1.76174e-10	9545-156	GZMK	P49863	Granzyme K	55024256	55034570	5	TRANS
cg10765992	15	TTC23;TTC23;TTC23;TTC23;TTC23;TTC23;TTC23	99722217	-	-0.673864	0.105609	1.76198e-10	3440-7	GZMA	P12544	Granzyme A	55102646	55110252	5	TRANS
cg26777424	16	PAM16;CORO7-PAM16	4396298	-	-0.979999	0.153586	1.76198e-10	4126-22	BPI	P17213	Bactericidal permeability-increasing protein	38304150	38337505	20	TRANS
cg10746788	7	POT1-AS1;POT1-AS1	124777718	+	-1.05723	0.16569	1.76201e-10	9545-156	GZMK	P49863	Granzyme K	55024256	55034570	5	TRANS
cg26254131	2	NA	69912852	+	-0.643867	0.100908	1.76225e-10	3324-51	LY9	Q9HBG7	T-lymphocyte surface antigen Ly-9	160796074	160828261	1	TRANS
cg23486308	22	FAM19A5;FAM19A5	49109710	+	-0.9809	0.153728	1.76228e-10	3195-50	GNLY	P22749	Granulysin	85685175	85698852	2	TRANS
cg19579160	2	ZAK;ZAK	173940277	+	-0.809709	0.126899	1.76233e-10	5339-49	S100A9	P06702	Protein S100-A9	153357854	153361023	1	TRANS
cg05142982	8	C8orf42	495736	-	0.557997	0.0874503	1.76236e-10	3324-51	LY9	Q9HBG7	T-lymphocyte surface antigen Ly-9	160796074	160828261	1	TRANS
cg03934713	16	A2BP1;A2BP1;A2BP1;A2BP1	6069198	-	0.791071	0.123978	1.76242e-10	3195-50	GNLY	P22749	Granulysin	85685175	85698852	2	TRANS
cg04344695	15	CA12;CA12	63658391	+	-1.27813	0.200311	1.76258e-10	3440-7	GZMA	P12544	Granzyme A	55102646	55110252	5	TRANS
cg25265126	2	IL1RN;IL1RN;IL1RN;IL1RN	113891507	-	1.00581	0.157633	1.76263e-10	13671-40	ELANE	P08246	Neutrophil elastase	851006	856290	19	TRANS
cg12247477	1	NA	157258329	+	-1.46838	0.230128	1.76264e-10	3440-7	GZMA	P12544	Granzyme A	55102646	55110252	5	TRANS
cg20843466	12	PIK3C2G;PIK3C2G;PIK3C2G	18615448	-	0.818521	0.128281	1.76268e-10	9545-156	GZMK	P49863	Granzyme K	55024256	55034570	5	TRANS
cg18996512	6	NA	138267580	-	-1.12223	0.175878	1.76274e-10	5339-49	S100A9	P06702	Protein S100-A9	153357854	153361023	1	TRANS
cg23299484	11	NA	65239080	-	-0.878403	0.137666	1.76309e-10	5691-2	CRISPLD2	Q9H0B8	Cysteine-rich secretory protein LCCL domain-containing 2	84819985	84920768	16	TRANS
cg26083968	1	PPAP2B	56972367	-	-0.709804	0.111243	1.76319e-10	2579-17	MMP9	P14780	Matrix metalloproteinase-9	46008908	46016561	20	TRANS
cg08708079	20	SPEF1	3762422	+	0.943061	0.1478	1.76324e-10	3195-50	GNLY	P22749	Granulysin	85685175	85698852	2	TRANS
cg07502829	13	NA	112708288	-	0.937347	0.146904	1.76325e-10	3195-50	GNLY	P22749	Granulysin	85685175	85698852	2	TRANS
cg18937085	6	EYS;EYS	64592399	-	-1.00617	0.157691	1.76362e-10	9545-156	GZMK	P49863	Granzyme K	55024256	55034570	5	TRANS
cg20937594	6	NA	15876596	-	-0.99226	0.155511	1.76364e-10	3440-7	GZMA	P12544	Granzyme A	55102646	55110252	5	TRANS
cg10169327	19	APOC2	45448959	+	-1.097	0.171927	1.76368e-10	9545-156	GZMK	P49863	Granzyme K	55024256	55034570	5	TRANS
cg11251498	8	IDO2	39792769	-	-0.991134	0.155335	1.76368e-10	3440-7	GZMA	P12544	Granzyme A	55102646	55110252	5	TRANS
cg27210813	13	LRCH1;LRCH1;LRCH1	47242835	-	0.659558	0.103369	1.76371e-10	3440-7	GZMA	P12544	Granzyme A	55102646	55110252	5	TRANS
cg00955063	1	NA	37785262	+	-1.29782	0.2034	1.76372e-10	3195-50	GNLY	P22749	Granulysin	85685175	85698852	2	TRANS
cg12377607	21	NA	35565044	+	0.903509	0.141602	1.76373e-10	5852-6	S100A12	P80511	Protein S100-A12	153375621	153373711	1	TRANS
cg08835060	8	MFHAS1	8648754	+	-0.637633	0.0999329	1.76378e-10	5339-49	S100A9	P06702	Protein S100-A9	153357854	153361023	1	TRANS
cg01568319	6	SMOC2;SMOC2;SMOC2;SMOC2	168841907	-	0.753345	0.118068	1.76383e-10	3195-50	GNLY	P22749	Granulysin	85685175	85698852	2	TRANS
cg00424969	11	CTSD	1781560	-	-1.41154	0.221223	1.76384e-10	5691-2	CRISPLD2	Q9H0B8	Cysteine-rich secretory protein LCCL domain-containing 2	84819985	84920768	16	TRANS
cg16395997	1	WDR8	3562798	-	0.775626	0.12156	1.76404e-10	3440-7	GZMA	P12544	Granzyme A	55102646	55110252	5	TRANS
cg26768406	17	ACACA;ACACA;ACACA;ACACA;ACACA	35446112	-	-0.866246	0.135763	1.76405e-10	5691-2	CRISPLD2	Q9H0B8	Cysteine-rich secretory protein LCCL domain-containing 2	84819985	84920768	16	TRANS
cg24312159	2	NA	182284340	+	0.570231	0.0893698	1.76413e-10	3440-7	GZMA	P12544	Granzyme A	55102646	55110252	5	TRANS
cg02853470	6	GCNT2;GCNT2	10576673	-	-1.04147	0.163225	1.76419e-10	2579-17	MMP9	P14780	Matrix metalloproteinase-9	46008908	46016561	20	TRANS
cg12784549	10	NA	74083802	-	0.674485	0.105709	1.76423e-10	9545-156	GZMK	P49863	Granzyme K	55024256	55034570	5	TRANS
cg10181192	1	NA	56840643	-	0.82742	0.129678	1.7643e-10	5339-49	S100A9	P06702	Protein S100-A9	153357854	153361023	1	TRANS
cg00633949	1	NA	35417758	+	0.700196	0.109739	1.76441e-10	5339-49	S100A9	P06702	Protein S100-A9	153357854	153361023	1	TRANS
cg07034787	20	EPB41L1;EPB41L1;EPB41L1;EPB41L1	34720859	+	-1.22778	0.192425	1.76447e-10	6574-11	FAIM3	O60667	Fas apoptotic inhibitory molecule 3	206923247	206903317	1	TRANS
cg20585038	15	NA	89148933	-	1.13777	0.178318	1.76451e-10	3195-50	GNLY	P22749	Granulysin	85685175	85698852	2	TRANS
cg03385550	16	NA	88352484	+	-1.153	0.180705	1.76452e-10	3440-7	GZMA	P12544	Granzyme A	55102646	55110252	5	TRANS
cg12485727	20	NA	39762753	-	1.10794	0.173644	1.76462e-10	5339-49	S100A9	P06702	Protein S100-A9	153357854	153361023	1	TRANS
cg08839210	17	RAB34;RAB34;RAB34;RAB34;RAB34;RAB34;RAB34	27045048	+	0.772319	0.121043	1.76477e-10	3195-50	GNLY	P22749	Granulysin	85685175	85698852	2	TRANS
cg19025811	11	NA	2206157	-	-1.44203	0.226005	1.76484e-10	2579-17	MMP9	P14780	Matrix metalloproteinase-9	46008908	46016561	20	TRANS
cg26622683	6	ARID1B;ARID1B	157396835	-	0.829781	0.130049	1.76489e-10	5339-49	S100A9	P06702	Protein S100-A9	153357854	153361023	1	TRANS
cg18292304	11	EHD1;EHD1;EHD1	64647286	-	-1.10302	0.172873	1.76497e-10	5691-2	CRISPLD2	Q9H0B8	Cysteine-rich secretory protein LCCL domain-containing 2	84819985	84920768	16	TRANS
cg12249572	18	SETBP1	42576430	+	0.698957	0.109546	1.76503e-10	3324-51	LY9	Q9HBG7	T-lymphocyte surface antigen Ly-9	160796074	160828261	1	TRANS
cg19931733	2	YPEL5;YPEL5;YPEL5;YPEL5	30382574	+	-0.90499	0.141837	1.76509e-10	17210-2	TCL1A	P56279	T-cell leukemia/lymphoma protein 1A	95714196	95709947	14	TRANS
cg22459179	16	NA	75540808	-	-0.554075	0.0868388	1.7651e-10	4126-22	BPI	P17213	Bactericidal permeability-increasing protein	38304150	38337505	20	TRANS
cg24543937	17	CDC42EP4	71282102	-	-1.07509	0.168496	1.76511e-10	3324-51	LY9	Q9HBG7	T-lymphocyte surface antigen Ly-9	160796074	160828261	1	TRANS
cg07389423	5	NA	133232213	-	-1.53885	0.241181	1.76514e-10	9545-156	GZMK	P49863	Granzyme K	55024256	55034570	5	TRANS
cg07315452	2	HDAC4	240262006	+	-0.582355	0.0912712	1.76522e-10	4126-22	BPI	P17213	Bactericidal permeability-increasing protein	38304150	38337505	20	TRANS
cg11075127	1	LRRC8D;LRRC8D	90369790	+	-0.591492	0.0927033	1.76526e-10	2579-17	MMP9	P14780	Matrix metalloproteinase-9	46008908	46016561	20	TRANS
cg19092735	12	KRT80;KRT80	52575862	+	-1.38892	0.217682	1.76531e-10	3324-51	LY9	Q9HBG7	T-lymphocyte surface antigen Ly-9	160796074	160828261	1	TRANS
cg06632353	1	MTOR	11322381	-	-1.14569	0.179562	1.76535e-10	3440-7	GZMA	P12544	Granzyme A	55102646	55110252	5	TRANS
cg11179544	12	LGR5;LGR5;LGR5;LGR5	71960660	-	0.607707	0.0952449	1.76555e-10	6485-59	IGLL1	P15814	Immunoglobulin lambda-like polypeptide 1	23580302	23573125	22	TRANS
cg17867218	5	NA	159408854	+	-1.11582	0.174882	1.76564e-10	3324-51	LY9	Q9HBG7	T-lymphocyte surface antigen Ly-9	160796074	160828261	1	TRANS
cg16357878	11	PTPRJ;PTPRJ	48009653	+	-0.714394	0.111966	1.76586e-10	5691-2	CRISPLD2	Q9H0B8	Cysteine-rich secretory protein LCCL domain-containing 2	84819985	84920768	16	TRANS
cg18241829	2	NA	176952696	-	0.880583	0.138013	1.76592e-10	9545-156	GZMK	P49863	Granzyme K	55024256	55034570	5	TRANS
cg04408858	1	SEC16B	177904004	+	-0.925705	0.145085	1.76594e-10	2579-17	MMP9	P14780	Matrix metalloproteinase-9	46008908	46016561	20	TRANS
cg13974683	15	DMXL2;DMXL2;DMXL2	51868937	-	-0.819374	0.12842	1.7662e-10	2579-17	MMP9	P14780	Matrix metalloproteinase-9	46008908	46016561	20	TRANS
cg26408914	2	HOXD8;HOXD8;HOXD8;HOXD8;HOXD8	176995076	+	0.443726	0.0695452	1.76623e-10	9545-156	GZMK	P49863	Granzyme K	55024256	55034570	5	TRANS
cg19535489	5	NDST1	149876372	+	-0.787466	0.12342	1.76623e-10	5339-49	S100A9	P06702	Protein S100-A9	153357854	153361023	1	TRANS
cg19286687	2	DES	220282243	+	-0.967254	0.151598	1.76637e-10	3195-50	GNLY	P22749	Granulysin	85685175	85698852	2	TRANS
cg25490301	10	MMS19;MMS19;MMS19;MMS19	99228076	+	1.21961	0.191151	1.76648e-10	5339-49	S100A9	P06702	Protein S100-A9	153357854	153361023	1	TRANS
cg01523881	1	KIF21B	200985689	+	0.825328	0.129354	1.76655e-10	9545-156	GZMK	P49863	Granzyme K	55024256	55034570	5	TRANS
cg06198384	1	NA	63791999	+	0.931479	0.145991	1.76661e-10	9545-156	GZMK	P49863	Granzyme K	55024256	55034570	5	TRANS
cg18016701	2	NA	57780430	+	-1.29913	0.203613	1.76665e-10	9545-156	GZMK	P49863	Granzyme K	55024256	55034570	5	TRANS
cg01011218	16	NA	50073243	+	0.8513	0.133425	1.76666e-10	3195-50	GNLY	P22749	Granulysin	85685175	85698852	2	TRANS
cg05075176	4	NR3C2;NR3C2	149362761	-	0.767967	0.120364	1.7668e-10	3440-7	GZMA	P12544	Granzyme A	55102646	55110252	5	TRANS
cg24401262	1	NA	31956405	+	0.549271	0.086088	1.7669e-10	9545-156	GZMK	P49863	Granzyme K	55024256	55034570	5	TRANS
cg10449882	12	TMTC1;TMTC1	29936815	-	0.464141	0.0727456	1.76703e-10	3440-7	GZMA	P12544	Granzyme A	55102646	55110252	5	TRANS
cg07523655	2	POLR1A	86262641	+	1.25635	0.196909	1.76707e-10	3195-50	GNLY	P22749	Granulysin	85685175	85698852	2	CIS
cg09543943	1	NA	24378238	+	-0.579742	0.090864	1.76711e-10	5691-2	CRISPLD2	Q9H0B8	Cysteine-rich secretory protein LCCL domain-containing 2	84819985	84920768	16	TRANS
cg19410314	17	HLF	53343827	+	-1.20694	0.189166	1.76715e-10	5339-49	S100A9	P06702	Protein S100-A9	153357854	153361023	1	TRANS
cg12817734	6	DSP;DSP	7553835	+	-1.16816	0.183089	1.76722e-10	3440-7	GZMA	P12544	Granzyme A	55102646	55110252	5	TRANS
cg22493042	7	MAD1L1;MAD1L1;MAD1L1	2205745	-	-1.18124	0.185138	1.76731e-10	17210-2	TCL1A	P56279	T-cell leukemia/lymphoma protein 1A	95714196	95709947	14	TRANS
cg17382198	6	STL	125284203	-	0.528306	0.0828028	1.76746e-10	3440-7	GZMA	P12544	Granzyme A	55102646	55110252	5	TRANS
cg03082108	16	RUNDC2A	12071430	-	0.973883	0.152639	1.76747e-10	3195-50	GNLY	P22749	Granulysin	85685175	85698852	2	TRANS
cg03171770	10	NA	43393728	-	0.512887	0.0803861	1.76751e-10	3440-7	GZMA	P12544	Granzyme A	55102646	55110252	5	TRANS
cg21754618	6	NA	106944802	+	-0.656759	0.102936	1.76769e-10	4126-22	BPI	P17213	Bactericidal permeability-increasing protein	38304150	38337505	20	TRANS
cg02922776	1	NA	212420632	-	0.678319	0.106315	1.76776e-10	3440-7	GZMA	P12544	Granzyme A	55102646	55110252	5	TRANS
cg05355306	11	NA	47415173	-	0.927724	0.145405	1.76778e-10	3195-50	GNLY	P22749	Granulysin	85685175	85698852	2	TRANS
cg01874808	5	RBM22	150074466	-	-1.036	0.162375	1.76788e-10	5691-2	CRISPLD2	Q9H0B8	Cysteine-rich secretory protein LCCL domain-containing 2	84819985	84920768	16	TRANS
cg25702512	10	NA	3938517	-	-0.546853	0.0857102	1.76789e-10	5691-2	CRISPLD2	Q9H0B8	Cysteine-rich secretory protein LCCL domain-containing 2	84819985	84920768	16	TRANS
cg10284278	15	PIAS1	68468049	+	0.616997	0.0967042	1.76796e-10	3324-51	LY9	Q9HBG7	T-lymphocyte surface antigen Ly-9	160796074	160828261	1	TRANS
cg22186387	3	NA	152371520	-	-0.850096	0.133239	1.76829e-10	3440-7	GZMA	P12544	Granzyme A	55102646	55110252	5	TRANS
cg09945093	18	NA	46508692	-	-0.718279	0.112579	1.76832e-10	5691-2	CRISPLD2	Q9H0B8	Cysteine-rich secretory protein LCCL domain-containing 2	84819985	84920768	16	TRANS
cg20262587	18	NA	23097828	+	-0.922961	0.14466	1.76842e-10	3440-7	GZMA	P12544	Granzyme A	55102646	55110252	5	TRANS
cg00524377	3	FSTL1	120157852	+	-1.02995	0.161429	1.76865e-10	9545-156	GZMK	P49863	Granzyme K	55024256	55034570	5	TRANS
cg15222091	6	CCR6;CCR6	167536069	+	-1.28369	0.201199	1.76869e-10	9545-156	GZMK	P49863	Granzyme K	55024256	55034570	5	TRANS
cg22505420	12	TPCN1;TPCN1	113675733	+	-0.66255	0.103845	1.7687e-10	2579-17	MMP9	P14780	Matrix metalloproteinase-9	46008908	46016561	20	TRANS
cg23181573	17	ATP2A3;ATP2A3;ATP2A3;ATP2A3;ATP2A3;ATP2A3;ATP2A3	3863976	+	0.719949	0.112842	1.76883e-10	3195-50	GNLY	P22749	Granulysin	85685175	85698852	2	TRANS
cg03207845	3	NA	72151536	+	0.727958	0.114097	1.76903e-10	9545-156	GZMK	P49863	Granzyme K	55024256	55034570	5	TRANS
cg05376617	2	ASB18	237145141	+	0.766347	0.120114	1.76911e-10	3195-50	GNLY	P22749	Granulysin	85685175	85698852	2	TRANS
cg16797081	2	MALL	110864447	+	0.697204	0.109277	1.7692e-10	3440-7	GZMA	P12544	Granzyme A	55102646	55110252	5	TRANS
cg00286049	12	ANO2;ANO2	6054616	-	0.600924	0.0941866	1.76929e-10	9545-156	GZMK	P49863	Granzyme K	55024256	55034570	5	TRANS
cg13820260	19	KIAA1683;KIAA1683;KIAA1683	18373391	-	-1.14457	0.179396	1.76944e-10	3195-50	GNLY	P22749	Granulysin	85685175	85698852	2	TRANS
cg24388310	5	KCNIP1	169787781	+	-0.708026	0.110974	1.76952e-10	5339-49	S100A9	P06702	Protein S100-A9	153357854	153361023	1	TRANS
cg24759108	10	LHPP;LHPP	126223401	+	-0.797187	0.124949	1.76957e-10	5339-49	S100A9	P06702	Protein S100-A9	153357854	153361023	1	TRANS
cg27329573	2	SRD5A2	31757394	-	-1.21438	0.190338	1.76962e-10	3195-50	GNLY	P22749	Granulysin	85685175	85698852	2	TRANS
cg13766864	11	KCNE3	74172851	+	-0.81839	0.128272	1.76964e-10	2579-17	MMP9	P14780	Matrix metalloproteinase-9	46008908	46016561	20	TRANS
cg25611671	2	NA	14756513	-	-1.40414	0.220081	1.76978e-10	3195-50	GNLY	P22749	Granulysin	85685175	85698852	2	TRANS
cg20136627	10	NA	43556757	+	-1.15451	0.180955	1.76989e-10	9545-156	GZMK	P49863	Granzyme K	55024256	55034570	5	TRANS
cg15291983	8	LOC101927066	98376014	+	-0.721927	0.113153	1.76989e-10	9545-156	GZMK	P49863	Granzyme K	55024256	55034570	5	TRANS
cg02472525	1	PALMD	100140431	+	-0.653624	0.102448	1.76994e-10	3440-7	GZMA	P12544	Granzyme A	55102646	55110252	5	TRANS
cg19145477	17	GRB2;GRB2	73348462	+	-0.534087	0.0837116	1.76995e-10	5691-2	CRISPLD2	Q9H0B8	Cysteine-rich secretory protein LCCL domain-containing 2	84819985	84920768	16	TRANS
cg16059405	8	CSMD1;CSMD1	4851969	+	0.624433	0.0978725	1.77014e-10	3324-51	LY9	Q9HBG7	T-lymphocyte surface antigen Ly-9	160796074	160828261	1	TRANS
cg26872299	5	NA	88639744	+	0.660999	0.103604	1.77038e-10	5339-49	S100A9	P06702	Protein S100-A9	153357854	153361023	1	TRANS
cg08729927	16	NA	31467076	+	-0.852842	0.133674	1.77054e-10	2579-17	MMP9	P14780	Matrix metalloproteinase-9	46008908	46016561	20	TRANS
cg00173820	4	NA	105978652	+	-0.527366	0.082659	1.77063e-10	5852-6	S100A12	P80511	Protein S100-A12	153375621	153373711	1	TRANS
cg19374752	12	GRASP	52404151	-	-1.08271	0.169703	1.77064e-10	13671-40	ELANE	P08246	Neutrophil elastase	851006	856290	19	TRANS
cg11960913	11	PPFIA1;PPFIA1;PPFIA1	70160494	+	0.845582	0.132536	1.77065e-10	3324-51	LY9	Q9HBG7	T-lymphocyte surface antigen Ly-9	160796074	160828261	1	TRANS
cg07222912	6	NA	11584784	-	-0.732622	0.114831	1.77071e-10	5339-49	S100A9	P06702	Protein S100-A9	153357854	153361023	1	TRANS
cg09885657	13	F10	113791997	-	-1.10624	0.173391	1.77072e-10	9545-156	GZMK	P49863	Granzyme K	55024256	55034570	5	TRANS
cg22021794	5	NA	54177306	-	-0.805744	0.126292	1.77072e-10	3324-51	LY9	Q9HBG7	T-lymphocyte surface antigen Ly-9	160796074	160828261	1	TRANS
cg00357551	5	FAM196B;DOCK2;FAM196B	169407472	+	-0.587485	0.0920822	1.77089e-10	5339-49	S100A9	P06702	Protein S100-A9	153357854	153361023	1	TRANS
cg00560428	22	MAPK1;MAPK1	22215962	-	-1.1384	0.178433	1.77118e-10	10754-113	PROK2	Q9HC23	Prokineticin-2	71785206	71771655	3	TRANS
cg00497809	2	NA	218854411	-	0.83016	0.13012	1.77121e-10	5339-49	S100A9	P06702	Protein S100-A9	153357854	153361023	1	TRANS
cg22059211	8	NA	735312	-	-0.646041	0.101261	1.77131e-10	9545-156	GZMK	P49863	Granzyme K	55024256	55034570	5	TRANS
cg12996415	6	PRPH2	42672957	-	-1.33339	0.208997	1.77131e-10	9545-156	GZMK	P49863	Granzyme K	55024256	55034570	5	TRANS
cg12707198	9	COL15A1	101746156	-	-1.07432	0.168391	1.77145e-10	3440-7	GZMA	P12544	Granzyme A	55102646	55110252	5	TRANS
cg01123725	12	NA	20280903	+	-0.583184	0.0914089	1.77146e-10	3195-50	GNLY	P22749	Granulysin	85685175	85698852	2	TRANS
cg21264391	5	ADAMTS12	33892231	-	0.704055	0.110354	1.77163e-10	3440-7	GZMA	P12544	Granzyme A	55102646	55110252	5	TRANS
cg04916821	2	NA	238828202	+	-0.69802	0.109409	1.77169e-10	5691-2	CRISPLD2	Q9H0B8	Cysteine-rich secretory protein LCCL domain-containing 2	84819985	84920768	16	TRANS
cg14091567	20	DYNLRB1;DYNLRB1;DYNLRB1;DYNLRB1;DYNLRB1;DYNLRB1	33118092	+	-1.35847	0.212929	1.77174e-10	5339-49	S100A9	P06702	Protein S100-A9	153357854	153361023	1	TRANS
cg17005110	18	ST8SIA5;ST8SIA5;ST8SIA5	44280817	-	-1.0938	0.171444	1.77194e-10	3440-7	GZMA	P12544	Granzyme A	55102646	55110252	5	TRANS
cg11878944	13	NA	81052155	+	-0.804865	0.126156	1.77197e-10	3324-51	LY9	Q9HBG7	T-lymphocyte surface antigen Ly-9	160796074	160828261	1	TRANS
cg23480341	20	SLPI	43883705	-	0.586692	0.0919597	1.7722e-10	6485-59	IGLL1	P15814	Immunoglobulin lambda-like polypeptide 1	23580302	23573125	22	TRANS
cg26794585	3	PRICKLE2-AS1	64058417	+	-1.00108	0.156912	1.7722e-10	3195-50	GNLY	P22749	Granulysin	85685175	85698852	2	TRANS
cg10655096	11	NA	25965852	+	-1.46038	0.228905	1.77237e-10	3440-7	GZMA	P12544	Granzyme A	55102646	55110252	5	TRANS
cg06995173	16	IL21R;IL21R	27412146	+	-0.528079	0.0827727	1.7724e-10	5691-2	CRISPLD2	Q9H0B8	Cysteine-rich secretory protein LCCL domain-containing 2	84819985	84920768	16	TRANS
cg00064250	9	SLC25A25;SLC25A25;SLC25A25;SLC25A25;SLC25A25	130860681	-	0.558892	0.0876025	1.77243e-10	3324-51	LY9	Q9HBG7	T-lymphocyte surface antigen Ly-9	160796074	160828261	1	TRANS
cg13623290	6	CDYL;CDYL	4779680	-	0.639031	0.100164	1.77244e-10	9545-156	GZMK	P49863	Granzyme K	55024256	55034570	5	TRANS
cg03670384	5	SEMA5A	9380297	-	0.785779	0.123166	1.77255e-10	17145-1	S100A8|S100A9	P05109|P06702	Protein S100-A8|Protein S100-A9	153391073	153390032	1	TRANS
cg00429622	19	FZR1	3504945	-	-0.56775	0.088991	1.77255e-10	5691-2	CRISPLD2	Q9H0B8	Cysteine-rich secretory protein LCCL domain-containing 2	84819985	84920768	16	TRANS
cg04629898	8	UNC5D;UNC5D	35093210	-	0.659836	0.103425	1.77264e-10	3440-7	GZMA	P12544	Granzyme A	55102646	55110252	5	TRANS
cg19820287	5	NA	71240614	-	-1.08185	0.169573	1.77269e-10	3324-51	LY9	Q9HBG7	T-lymphocyte surface antigen Ly-9	160796074	160828261	1	TRANS
cg03814109	1	NA	238351276	-	-1.14303	0.179163	1.7727e-10	3195-50	GNLY	P22749	Granulysin	85685175	85698852	2	TRANS
cg24280540	8	NA	69243510	+	0.62091	0.097324	1.77285e-10	9545-156	GZMK	P49863	Granzyme K	55024256	55034570	5	TRANS
cg19642270	12	ETV6;RNU6-19P	12028734	-	-0.646129	0.101277	1.77297e-10	5691-2	CRISPLD2	Q9H0B8	Cysteine-rich secretory protein LCCL domain-containing 2	84819985	84920768	16	TRANS
cg17786959	6	PKHD1;PKHD1	51942952	-	-1.43208	0.224471	1.77309e-10	3324-51	LY9	Q9HBG7	T-lymphocyte surface antigen Ly-9	160796074	160828261	1	TRANS
cg08686973	1	NA	212856076	-	-0.823275	0.129044	1.77314e-10	3324-51	LY9	Q9HBG7	T-lymphocyte surface antigen Ly-9	160796074	160828261	1	TRANS
cg04150762	11	NA	628677	+	-1.11606	0.174936	1.77321e-10	9545-156	GZMK	P49863	Granzyme K	55024256	55034570	5	TRANS
cg08875995	17	KSR1	25887224	+	-0.655242	0.102706	1.77324e-10	5691-2	CRISPLD2	Q9H0B8	Cysteine-rich secretory protein LCCL domain-containing 2	84819985	84920768	16	TRANS
cg14151695	20	EYA2;EYA2	45593609	+	-1.1993	0.187984	1.77331e-10	9545-156	GZMK	P49863	Granzyme K	55024256	55034570	5	TRANS
cg05141988	6	SCML4	108054130	+	-1.01961	0.159819	1.77331e-10	3195-50	GNLY	P22749	Granulysin	85685175	85698852	2	TRANS
cg16370261	12	NA	132040256	-	-1.26836	0.198808	1.77333e-10	9545-156	GZMK	P49863	Granzyme K	55024256	55034570	5	TRANS
cg13289509	10	SH3PXD2A	105519104	-	-0.744556	0.116705	1.77334e-10	5339-49	S100A9	P06702	Protein S100-A9	153357854	153361023	1	TRANS
cg19760612	3	DLG1;DLG1;DLG1;DLG1	196997566	-	-0.981412	0.153832	1.77363e-10	5691-2	CRISPLD2	Q9H0B8	Cysteine-rich secretory protein LCCL domain-containing 2	84819985	84920768	16	TRANS
cg02695780	8	FGF20	16859295	-	0.528757	0.0828804	1.77375e-10	9545-156	GZMK	P49863	Granzyme K	55024256	55034570	5	TRANS
cg02160031	2	NA	31374830	-	-1.06713	0.167269	1.77392e-10	3324-51	LY9	Q9HBG7	T-lymphocyte surface antigen Ly-9	160796074	160828261	1	TRANS
cg25928447	17	GPRC5C;GPRC5C	72439217	-	0.952686	0.14933	1.77394e-10	9545-156	GZMK	P49863	Granzyme K	55024256	55034570	5	TRANS
cg24135206	14	CCDC88C	91767492	-	-0.936826	0.146844	1.77397e-10	3324-51	LY9	Q9HBG7	T-lymphocyte surface antigen Ly-9	160796074	160828261	1	TRANS
cg26039254	4	SPATA18	52917541	+	0.733287	0.11494	1.774e-10	3195-50	GNLY	P22749	Granulysin	85685175	85698852	2	TRANS
cg18954030	13	PHF11;PHF11	50099124	+	-0.82431	0.129208	1.774e-10	3440-7	GZMA	P12544	Granzyme A	55102646	55110252	5	TRANS
cg19587207	1	NA	221271420	+	0.656749	0.102943	1.77403e-10	17210-2	TCL1A	P56279	T-cell leukemia/lymphoma protein 1A	95714196	95709947	14	TRANS
cg04072771	15	RAB27A	55574912	-	0.650121	0.101904	1.77421e-10	5728-60	FCRL1	Q96LA6	Fc receptor-like protein 1	157820120	157794403	1	TRANS
cg15916746	10	NA	83603107	+	-1.13894	0.178526	1.77445e-10	3195-50	GNLY	P22749	Granulysin	85685175	85698852	2	TRANS
cg05590570	6	ZC3H12D	149789879	+	-0.950763	0.14903	1.77457e-10	6574-11	FAIM3	O60667	Fas apoptotic inhibitory molecule 3	206923247	206903317	1	TRANS
cg16814392	13	NA	110040001	+	0.643942	0.100936	1.77459e-10	3440-7	GZMA	P12544	Granzyme A	55102646	55110252	5	TRANS
cg24377117	2	KIDINS220	8937198	-	0.776509	0.121716	1.77459e-10	5852-6	S100A12	P80511	Protein S100-A12	153375621	153373711	1	TRANS
cg26457130	5	ADAMTS2;ADAMTS2	178579327	+	-1.41264	0.221428	1.77461e-10	9545-156	GZMK	P49863	Granzyme K	55024256	55034570	5	TRANS
cg17452301	10	PWWP2B;PWWP2B	134211620	-	-0.663685	0.104031	1.77462e-10	5691-2	CRISPLD2	Q9H0B8	Cysteine-rich secretory protein LCCL domain-containing 2	84819985	84920768	16	TRANS
cg07196802	17	ASIC2;ASIC2	31618521	-	0.662956	0.103917	1.77464e-10	3195-50	GNLY	P22749	Granulysin	85685175	85698852	2	TRANS
cg25026152	8	ERICH1-AS1	688233	-	0.59473	0.0932228	1.77469e-10	3440-7	GZMA	P12544	Granzyme A	55102646	55110252	5	TRANS
cg26288821	7	NA	150450497	-	-0.56777	0.0889968	1.77475e-10	2579-17	MMP9	P14780	Matrix metalloproteinase-9	46008908	46016561	20	TRANS
cg07191354	1	WNT4	22454929	+	0.775182	0.121508	1.77482e-10	9545-156	GZMK	P49863	Granzyme K	55024256	55034570	5	TRANS
cg25388321	14	NA	32461050	+	-0.750384	0.117621	1.77492e-10	3324-51	LY9	Q9HBG7	T-lymphocyte surface antigen Ly-9	160796074	160828261	1	TRANS
cg06538141	20	COX4I2	30229335	+	-0.873069	0.136853	1.7751e-10	3324-51	LY9	Q9HBG7	T-lymphocyte surface antigen Ly-9	160796074	160828261	1	TRANS
cg22008841	5	NA	38025590	+	-0.965028	0.151267	1.77516e-10	3324-51	LY9	Q9HBG7	T-lymphocyte surface antigen Ly-9	160796074	160828261	1	TRANS
cg06859734	10	NRP1;NRP1;NRP1;NRP1;NRP1;NRP1	33617564	-	-0.746739	0.117051	1.77539e-10	3440-7	GZMA	P12544	Granzyme A	55102646	55110252	5	TRANS
cg05176991	18	KCTD1;KCTD1;KCTD1	24128116	+	0.76082	0.119258	1.77544e-10	3440-7	GZMA	P12544	Granzyme A	55102646	55110252	5	TRANS
cg25985952	4	USO1;USO1	76677354	+	-0.637422	0.0999159	1.77561e-10	5691-2	CRISPLD2	Q9H0B8	Cysteine-rich secretory protein LCCL domain-containing 2	84819985	84920768	16	TRANS
cg18232841	19	FXYD3;FXYD3;FXYD3;FXYD3;FXYD3	35615103	-	-1.29657	0.203237	1.77575e-10	17210-2	TCL1A	P56279	T-cell leukemia/lymphoma protein 1A	95714196	95709947	14	TRANS
cg22458304	2	NA	166306855	-	0.985364	0.154456	1.77576e-10	3440-7	GZMA	P12544	Granzyme A	55102646	55110252	5	TRANS
cg09416203	7	PON1	94928249	+	-0.889741	0.139467	1.77581e-10	9545-156	GZMK	P49863	Granzyme K	55024256	55034570	5	TRANS
cg17047359	12	LRTM2;LRTM2;LRTM2;CACNA2D4	1945148	+	-1.24535	0.195209	1.77582e-10	6485-59	IGLL1	P15814	Immunoglobulin lambda-like polypeptide 1	23580302	23573125	22	TRANS
cg22835523	15	PDE8A;PDE8A	85668287	+	-1.66853	0.261543	1.77589e-10	3195-50	GNLY	P22749	Granulysin	85685175	85698852	2	TRANS
cg14823162	6	POU3F2	99281628	+	0.844881	0.132435	1.7759e-10	3195-50	GNLY	P22749	Granulysin	85685175	85698852	2	TRANS
cg04013751	16	NDRG4;NDRG4;NDRG4	58530655	-	-1.06068	0.166263	1.77591e-10	3440-7	GZMA	P12544	Granzyme A	55102646	55110252	5	TRANS
cg03066323	7	PILRA;PILRA;PILRA	99970779	-	0.99374	0.155769	1.776e-10	9545-156	GZMK	P49863	Granzyme K	55024256	55034570	5	TRANS
cg17102035	3	NA	38029350	+	-0.709638	0.111236	1.77601e-10	5339-49	S100A9	P06702	Protein S100-A9	153357854	153361023	1	TRANS
cg09390058	17	NA	74305586	-	-0.736229	0.115405	1.77607e-10	4126-22	BPI	P17213	Bactericidal permeability-increasing protein	38304150	38337505	20	TRANS
cg19566113	1	LRRN2;LRRN2	204622461	-	-0.823318	0.129056	1.77609e-10	9545-156	GZMK	P49863	Granzyme K	55024256	55034570	5	TRANS
cg20875821	18	SERPINB2;SERPINB2	61557735	+	-0.636834	0.0998243	1.7761e-10	4126-22	BPI	P17213	Bactericidal permeability-increasing protein	38304150	38337505	20	TRANS
cg02602957	3	RNF123	49750064	-	1.04343	0.163559	1.77618e-10	5339-49	S100A9	P06702	Protein S100-A9	153357854	153361023	1	TRANS
cg15073853	19	ISYNA1;ISYNA1;ISYNA1	18549131	+	0.621672	0.0974478	1.77622e-10	3440-7	GZMA	P12544	Granzyme A	55102646	55110252	5	TRANS
cg14416631	5	ARSB;ARSB	78203576	+	0.757452	0.118732	1.77624e-10	3195-50	GNLY	P22749	Granulysin	85685175	85698852	2	TRANS
cg20513239	17	ABR;ABR;ABR	993384	+	-0.823582	0.129098	1.77629e-10	2579-17	MMP9	P14780	Matrix metalloproteinase-9	46008908	46016561	20	TRANS
cg26622740	4	PKD2	88934234	-	0.570917	0.089492	1.77629e-10	3324-51	LY9	Q9HBG7	T-lymphocyte surface antigen Ly-9	160796074	160828261	1	TRANS
cg23260221	10	AFAP1L2;AFAP1L2;AFAP1L2	116062993	-	-1.01836	0.15963	1.77636e-10	3324-51	LY9	Q9HBG7	T-lymphocyte surface antigen Ly-9	160796074	160828261	1	TRANS
cg18094781	3	RARB;RARB	25469430	+	0.657244	0.103024	1.77648e-10	3195-50	GNLY	P22749	Granulysin	85685175	85698852	2	TRANS
cg03077331	17	FN3K	80693076	-	0.583409	0.0914504	1.77649e-10	9545-156	GZMK	P49863	Granzyme K	55024256	55034570	5	TRANS
cg26816476	8	NA	124070768	-	-0.572243	0.0897002	1.77654e-10	2579-17	MMP9	P14780	Matrix metalloproteinase-9	46008908	46016561	20	TRANS
cg08672199	7	LOC100128317;LOC100128317	81253910	-	-1.03372	0.162038	1.77661e-10	3324-51	LY9	Q9HBG7	T-lymphocyte surface antigen Ly-9	160796074	160828261	1	TRANS
cg21466939	2	NA	235332274	-	-1.07613	0.168685	1.77662e-10	3291-30	FCER2	P06734	Low affinity immunoglobulin epsilon Fc receptor	7702146	7688758	19	TRANS
cg14549663	13	MYO16;MYO16	109853649	-	-0.766802	0.120198	1.77678e-10	3195-50	GNLY	P22749	Granulysin	85685175	85698852	2	TRANS
cg10230464	3	KCNAB1-AS2;KCNAB1;KCNAB1;KCNAB1	155945771	+	-1.10897	0.173833	1.77685e-10	9545-156	GZMK	P49863	Granzyme K	55024256	55034570	5	TRANS
cg03442321	14	PAPLN	73739351	+	1.47344	0.230965	1.77687e-10	3440-7	GZMA	P12544	Granzyme A	55102646	55110252	5	TRANS
cg04807974	22	MB;MB;MB	36011991	+	0.656364	0.102887	1.77691e-10	3324-51	LY9	Q9HBG7	T-lymphocyte surface antigen Ly-9	160796074	160828261	1	TRANS
cg25282251	5	MCTP1;MCTP1;MCTP1	94084034	+	-0.701553	0.10997	1.77694e-10	2579-17	MMP9	P14780	Matrix metalloproteinase-9	46008908	46016561	20	TRANS
cg26682094	1	AGBL4	50489714	+	0.765679	0.120022	1.77696e-10	3195-50	GNLY	P22749	Granulysin	85685175	85698852	2	TRANS
cg27530576	6	SYNGAP1	33401480	-	0.635833	0.0996687	1.77705e-10	3440-7	GZMA	P12544	Granzyme A	55102646	55110252	5	TRANS
cg26340889	2	KCNIP3	95989693	+	-1.23131	0.193011	1.77711e-10	3195-50	GNLY	P22749	Granulysin	85685175	85698852	2	TRANS
cg22383380	1	COL24A1	86303978	+	0.857862	0.134472	1.77712e-10	5339-49	S100A9	P06702	Protein S100-A9	153357854	153361023	1	TRANS
cg19715532	5	NA	31748337	-	-1.18412	0.185614	1.77717e-10	3324-51	LY9	Q9HBG7	T-lymphocyte surface antigen Ly-9	160796074	160828261	1	TRANS
cg24217005	22	2005-09-01	19707567	-	-1.29552	0.203077	1.77719e-10	9545-156	GZMK	P49863	Granzyme K	55024256	55034570	5	TRANS
cg07759237	1	PLEKHO1;PLEKHO1;PLEKHO1;PLEKHO1	150121302	+	-0.89068	0.139617	1.7772e-10	2579-17	MMP9	P14780	Matrix metalloproteinase-9	46008908	46016561	20	TRANS
cg18668092	20	CEBPB-AS1	48804024	+	1.07564	0.16861	1.77724e-10	3440-7	GZMA	P12544	Granzyme A	55102646	55110252	5	TRANS
cg23181573	17	ATP2A3;ATP2A3;ATP2A3;ATP2A3;ATP2A3;ATP2A3;ATP2A3	3863976	+	-0.728669	0.114222	1.77744e-10	5691-2	CRISPLD2	Q9H0B8	Cysteine-rich secretory protein LCCL domain-containing 2	84819985	84920768	16	TRANS
cg15348273	20	TP53RK	45318990	-	0.628814	0.098569	1.77745e-10	9545-156	GZMK	P49863	Granzyme K	55024256	55034570	5	TRANS
cg16181458	3	MECOM;MECOM	169214508	-	-1.20845	0.189429	1.77745e-10	3195-50	GNLY	P22749	Granulysin	85685175	85698852	2	TRANS
cg02855830	3	ITPR1;ITPR1;ITPR1	4537389	-	-0.884434	0.138639	1.77761e-10	5339-49	S100A9	P06702	Protein S100-A9	153357854	153361023	1	TRANS
cg23263937	7	NA	27192656	+	-0.5528	0.0866538	1.77777e-10	5339-49	S100A9	P06702	Protein S100-A9	153357854	153361023	1	TRANS
cg26555998	19	NA	15001993	-	0.912911	0.143103	1.77784e-10	9545-156	GZMK	P49863	Granzyme K	55024256	55034570	5	TRANS
cg11214001	5	CAST;CAST;CAST;CAST;CAST;CAST;CAST;CAST;CAST;CAST;CAST	96078430	+	0.493549	0.0773661	1.77786e-10	3440-7	GZMA	P12544	Granzyme A	55102646	55110252	5	TRANS
cg10482647	1	TIE1;TIE1	43771477	-	-0.948201	0.148635	1.77792e-10	3324-51	LY9	Q9HBG7	T-lymphocyte surface antigen Ly-9	160796074	160828261	1	TRANS
cg22795331	6	NA	117785611	+	-0.778502	0.122034	1.77793e-10	3440-7	GZMA	P12544	Granzyme A	55102646	55110252	5	TRANS
cg09220832	18	NA	71216681	-	-0.954663	0.149648	1.77806e-10	3324-51	LY9	Q9HBG7	T-lymphocyte surface antigen Ly-9	160796074	160828261	1	TRANS
cg26190348	2	HK2	75063068	+	0.817334	0.128121	1.77807e-10	3324-51	LY9	Q9HBG7	T-lymphocyte surface antigen Ly-9	160796074	160828261	1	TRANS
cg09763039	2	NA	28578984	+	-1.25162	0.196198	1.77807e-10	5339-49	S100A9	P06702	Protein S100-A9	153357854	153361023	1	TRANS
cg04837676	17	CSNK1D;CSNK1D;CSNK1D	80205114	+	-0.929182	0.145654	1.77809e-10	2579-17	MMP9	P14780	Matrix metalloproteinase-9	46008908	46016561	20	TRANS
cg25393792	7	SLC25A13;SLC25A13;SLC25A13	95951712	-	0.821102	0.128712	1.77817e-10	3195-50	GNLY	P22749	Granulysin	85685175	85698852	2	TRANS
cg03911094	20	NA	19760453	+	-0.816953	0.128062	1.77818e-10	3195-50	GNLY	P22749	Granulysin	85685175	85698852	2	TRANS
cg06818377	8	LYN;LYN	56793504	-	-0.587174	0.092043	1.77851e-10	5339-49	S100A9	P06702	Protein S100-A9	153357854	153361023	1	TRANS
cg10278019	17	PITPNA	1459521	+	-0.648939	0.101725	1.77855e-10	5339-49	S100A9	P06702	Protein S100-A9	153357854	153361023	1	TRANS
cg21388029	2	CREG2	102003306	+	0.764882	0.119901	1.77897e-10	3195-50	GNLY	P22749	Granulysin	85685175	85698852	2	TRANS
cg09079513	11	NA	76518779	+	0.727255	0.114002	1.77907e-10	3195-50	GNLY	P22749	Granulysin	85685175	85698852	2	TRANS
cg15947193	2	MRPL33;MRPL33	27997000	-	0.584942	0.0916941	1.77927e-10	9545-156	GZMK	P49863	Granzyme K	55024256	55034570	5	TRANS
cg08326934	4	HTT	3081685	+	-0.622467	0.0975765	1.77931e-10	5691-2	CRISPLD2	Q9H0B8	Cysteine-rich secretory protein LCCL domain-containing 2	84819985	84920768	16	TRANS
cg05797732	10	WAC;WAC;WAC	28908752	+	-0.825831	0.129455	1.77938e-10	5691-2	CRISPLD2	Q9H0B8	Cysteine-rich secretory protein LCCL domain-containing 2	84819985	84920768	16	TRANS
cg07234097	1	FAM129A	184761873	-	0.745276	0.116828	1.77949e-10	3324-51	LY9	Q9HBG7	T-lymphocyte surface antigen Ly-9	160796074	160828261	1	TRANS
cg00389614	1	NA	117046471	-	0.583635	0.0914896	1.77954e-10	3505-6	LTA|LTB	P01374|Q06643	Lymphotoxin-alpha|Lymphotoxin-beta	31554192	31650629	6	TRANS
cg04217706	12	NA	126676139	-	0.701842	0.11002	1.77956e-10	3440-7	GZMA	P12544	Granzyme A	55102646	55110252	5	TRANS
cg03571371	22	NA	22935973	+	-0.948446	0.148677	1.77962e-10	9545-156	GZMK	P49863	Granzyme K	55024256	55034570	5	TRANS
cg16504278	16	CLEC16A;CLEC16A	11199143	+	-0.613255	0.0961328	1.77964e-10	2579-17	MMP9	P14780	Matrix metalloproteinase-9	46008908	46016561	20	TRANS
cg13807343	13	MCF2L;MCF2L	113700994	-	-0.914305	0.143325	1.77971e-10	3440-7	GZMA	P12544	Granzyme A	55102646	55110252	5	TRANS
cg23741347	2	ANTXR1	69427498	-	-0.73207	0.114758	1.77977e-10	5691-2	CRISPLD2	Q9H0B8	Cysteine-rich secretory protein LCCL domain-containing 2	84819985	84920768	16	TRANS
cg02743146	16	NA	4229278	-	-0.627011	0.0982897	1.77992e-10	2579-17	MMP9	P14780	Matrix metalloproteinase-9	46008908	46016561	20	TRANS
cg07161827	2	DYSF;DYSF;DYSF;DYSF;DYSF;DYSF;DYSF	71680559	+	-0.789962	0.123834	1.77995e-10	2579-17	MMP9	P14780	Matrix metalloproteinase-9	46008908	46016561	20	TRANS
cg11107256	10	BTBD16	124086338	-	-1.13574	0.178037	1.78003e-10	3195-50	GNLY	P22749	Granulysin	85685175	85698852	2	TRANS
cg24679007	1	RGS13;RGS13	192604413	-	-1.27273	0.199513	1.7801e-10	5691-2	CRISPLD2	Q9H0B8	Cysteine-rich secretory protein LCCL domain-containing 2	84819985	84920768	16	TRANS
cg15281738	6	KIF6;KIF6;KIF6;KIF6	39307490	+	-0.802129	0.125741	1.78021e-10	2579-17	MMP9	P14780	Matrix metalloproteinase-9	46008908	46016561	20	TRANS
cg07869675	5	NA	126066742	+	0.857889	0.134483	1.78069e-10	5339-49	S100A9	P06702	Protein S100-A9	153357854	153361023	1	TRANS
cg18361395	15	NA	101100451	+	-0.796487	0.124858	1.78076e-10	5691-2	CRISPLD2	Q9H0B8	Cysteine-rich secretory protein LCCL domain-containing 2	84819985	84920768	16	TRANS
cg08933688	22	NA	30603318	+	-1.10478	0.173186	1.78077e-10	3324-51	LY9	Q9HBG7	T-lymphocyte surface antigen Ly-9	160796074	160828261	1	TRANS
cg15004542	2	ZEB2;ZEB2	145214304	-	0.603567	0.0946156	1.78079e-10	3505-6	LTA|LTB	P01374|Q06643	Lymphotoxin-alpha|Lymphotoxin-beta	31554192	31650629	6	TRANS
cg04908789	18	NA	59001676	+	0.72989	0.114418	1.78086e-10	9545-156	GZMK	P49863	Granzyme K	55024256	55034570	5	TRANS
cg06451934	15	ADAMTSL3;ADAMTSL3	84659293	+	-1.03736	0.162618	1.78088e-10	3440-7	GZMA	P12544	Granzyme A	55102646	55110252	5	TRANS
cg03431166	3	CD86;CD86;CD86;CD86;CD86	121811457	+	-0.939892	0.147338	1.78091e-10	3324-51	LY9	Q9HBG7	T-lymphocyte surface antigen Ly-9	160796074	160828261	1	TRANS
cg18770149	1	MTMR11;MTMR11	149903180	+	1.20867	0.189472	1.78092e-10	2579-17	MMP9	P14780	Matrix metalloproteinase-9	46008908	46016561	20	TRANS
cg16479474	6	NA	28041457	-	-1.07438	0.168421	1.78093e-10	9545-156	GZMK	P49863	Granzyme K	55024256	55034570	5	TRANS
cg14838767	10	LOC101929646;LOC101929662	87193158	+	-1.16991	0.183397	1.78103e-10	3440-7	GZMA	P12544	Granzyme A	55102646	55110252	5	TRANS
cg05874698	3	NA	33005526	+	-0.853873	0.133854	1.78103e-10	3505-6	LTA|LTB	P01374|Q06643	Lymphotoxin-alpha|Lymphotoxin-beta	31554192	31650629	6	TRANS
cg25554833	5	NA	138894220	-	0.993746	0.155781	1.78103e-10	5339-49	S100A9	P06702	Protein S100-A9	153357854	153361023	1	TRANS
cg05706072	14	NA	34937459	-	-1.12829	0.176872	1.78133e-10	3440-7	GZMA	P12544	Granzyme A	55102646	55110252	5	TRANS
cg02471183	8	NA	67456683	+	-1.06685	0.167242	1.78134e-10	3440-7	GZMA	P12544	Granzyme A	55102646	55110252	5	TRANS
cg07780782	17	STAT3;STAT3;STAT3	40465546	-	1.35016	0.211654	1.78143e-10	9545-156	GZMK	P49863	Granzyme K	55024256	55034570	5	TRANS
cg24026347	12	ESPL1	53661219	+	-0.556455	0.0872313	1.78152e-10	2579-17	MMP9	P14780	Matrix metalloproteinase-9	46008908	46016561	20	TRANS
cg18230995	11	NA	12109751	+	-0.816935	0.128065	1.78154e-10	3440-7	GZMA	P12544	Granzyme A	55102646	55110252	5	TRANS
cg22744357	14	PPP2R5E;PPP2R5E;PPP2R5E;PPP2R5E;PPP2R5E;PPP2R5E	63954425	-	0.68072	0.106711	1.78158e-10	3440-7	GZMA	P12544	Granzyme A	55102646	55110252	5	TRANS
cg12740667	6	GFOD1;GFOD1;GFOD1	13480235	-	-1.04293	0.163492	1.78161e-10	4126-22	BPI	P17213	Bactericidal permeability-increasing protein	38304150	38337505	20	TRANS
cg20922407	2	DOCK10;DOCK10	225749057	-	-0.497024	0.0779148	1.78167e-10	2579-17	MMP9	P14780	Matrix metalloproteinase-9	46008908	46016561	20	TRANS
cg17479424	2	AAK1	69861533	-	0.599796	0.0940257	1.78177e-10	3195-50	GNLY	P22749	Granulysin	85685175	85698852	2	TRANS
cg08613032	9	ADAMTS13;ADAMTS13;ADAMTS13;ADAMTS13;ADAMTS13;ADAMTS13;ADAMTS13;ADAMTS13	136313734	-	-1.20093	0.188262	1.78197e-10	3195-50	GNLY	P22749	Granulysin	85685175	85698852	2	TRANS
cg16744045	2	TMEM178A;TMEM178A	39924833	+	-1.34555	0.210933	1.7821e-10	3440-7	GZMA	P12544	Granzyme A	55102646	55110252	5	TRANS
cg10727229	4	NA	6635485	+	-0.653473	0.102441	1.78213e-10	5339-49	S100A9	P06702	Protein S100-A9	153357854	153361023	1	TRANS
cg22720885	2	DHRS9;DHRS9	169926006	+	-0.564379	0.0884742	1.7822e-10	5339-49	S100A9	P06702	Protein S100-A9	153357854	153361023	1	TRANS
cg22597272	15	SQRDL;SQRDL	45938549	+	-0.916072	0.143607	1.78221e-10	3440-7	GZMA	P12544	Granzyme A	55102646	55110252	5	TRANS
cg06298740	1	NA	227125826	+	-0.58278	0.0913588	1.78225e-10	2579-17	MMP9	P14780	Matrix metalloproteinase-9	46008908	46016561	20	TRANS
cg14289542	13	NA	112726662	+	0.867464	0.135987	1.78234e-10	3195-50	GNLY	P22749	Granulysin	85685175	85698852	2	TRANS
cg05979400	2	LOC100128731	27295591	+	0.808592	0.126758	1.78246e-10	3440-7	GZMA	P12544	Granzyme A	55102646	55110252	5	TRANS
cg05533539	17	MAPT;MAPT;MAPT;MAPT;MAPT;MAPT	44104521	-	-0.75742	0.118736	1.78246e-10	5691-2	CRISPLD2	Q9H0B8	Cysteine-rich secretory protein LCCL domain-containing 2	84819985	84920768	16	TRANS
cg09311266	3	P3H2-AS1;P3H2	189840500	+	-1.02327	0.160412	1.78248e-10	3195-50	GNLY	P22749	Granulysin	85685175	85698852	2	TRANS
cg03193328	7	TPST1	65746852	+	0.717987	0.112555	1.78248e-10	3440-7	GZMA	P12544	Granzyme A	55102646	55110252	5	TRANS
cg01535834	14	PLEKHG3	65204625	-	-1.1256	0.176454	1.78258e-10	5339-49	S100A9	P06702	Protein S100-A9	153357854	153361023	1	TRANS
cg26756619	17	NA	76300951	-	-1.41918	0.222478	1.78262e-10	3195-50	GNLY	P22749	Granulysin	85685175	85698852	2	TRANS
cg05283081	15	SHF	45482482	+	-1.09782	0.172099	1.78272e-10	3324-51	LY9	Q9HBG7	T-lymphocyte surface antigen Ly-9	160796074	160828261	1	TRANS
cg13674235	20	NA	48609881	+	0.734764	0.115185	1.78274e-10	6485-59	IGLL1	P15814	Immunoglobulin lambda-like polypeptide 1	23580302	23573125	22	TRANS
cg25715278	10	NA	126040305	-	-1.092	0.171187	1.78289e-10	2579-17	MMP9	P14780	Matrix metalloproteinase-9	46008908	46016561	20	TRANS
cg07371757	20	NA	45437086	-	-1.28667	0.201705	1.78295e-10	3440-7	GZMA	P12544	Granzyme A	55102646	55110252	5	TRANS
cg00509610	3	TSEN2;TSEN2;TSEN2;TSEN2;TSEN2	12528629	-	-0.606162	0.0950253	1.78297e-10	2579-17	MMP9	P14780	Matrix metalloproteinase-9	46008908	46016561	20	TRANS
cg23735745	1	GALNT2	230248121	-	-0.618377	0.0969402	1.78307e-10	2579-17	MMP9	P14780	Matrix metalloproteinase-9	46008908	46016561	20	TRANS
cg20218161	18	LOC284294	61836736	-	-1.15359	0.180844	1.78317e-10	3195-50	GNLY	P22749	Granulysin	85685175	85698852	2	TRANS
cg11727790	1	PDZK1IP1	47652679	+	1.04556	0.163909	1.78327e-10	5339-49	S100A9	P06702	Protein S100-A9	153357854	153361023	1	TRANS
cg07655227	13	NA	110033778	+	-0.725884	0.113794	1.78336e-10	5339-49	S100A9	P06702	Protein S100-A9	153357854	153361023	1	TRANS
cg18009691	20	LINC01270	48909166	+	-0.84774	0.132897	1.78342e-10	5339-49	S100A9	P06702	Protein S100-A9	153357854	153361023	1	TRANS
cg01637111	18	LINC01255;LINC01255	11502038	-	-1.1117	0.174277	1.78344e-10	3195-50	GNLY	P22749	Granulysin	85685175	85698852	2	TRANS
cg08382137	12	BCL2L14;BCL2L14;BCL2L14	12224264	-	-0.549953	0.0862141	1.78344e-10	3440-7	GZMA	P12544	Granzyme A	55102646	55110252	5	TRANS
cg13793211	21	SAMSN1-AS1;SAMSN1	15954509	+	0.750305	0.117623	1.78371e-10	5339-49	S100A9	P06702	Protein S100-A9	153357854	153361023	1	TRANS
cg09886786	16	LOC554206	25044018	+	-1.17651	0.184439	1.78391e-10	2836-68	LCN2	P80188	Neutrophil gelatinase-associated lipocalin	128149071	128153453	9	TRANS
cg03494002	20	NA	22666291	+	-0.71473	0.112046	1.78392e-10	2579-17	MMP9	P14780	Matrix metalloproteinase-9	46008908	46016561	20	TRANS
cg02854676	8	NA	21000500	-	-0.783833	0.12288	1.78396e-10	3195-50	GNLY	P22749	Granulysin	85685175	85698852	2	TRANS
cg04349839	4	SEL1L3	25789390	-	-0.708294	0.111038	1.78402e-10	5691-2	CRISPLD2	Q9H0B8	Cysteine-rich secretory protein LCCL domain-containing 2	84819985	84920768	16	TRANS
cg20623601	2	EPAS1	46526843	-	-0.708569	0.111081	1.78409e-10	5339-49	S100A9	P06702	Protein S100-A9	153357854	153361023	1	TRANS
cg17066350	4	AFF1	87880825	+	-0.948741	0.148732	1.78412e-10	2579-17	MMP9	P14780	Matrix metalloproteinase-9	46008908	46016561	20	TRANS
cg04339613	10	EBF3	131757303	-	0.654178	0.102554	1.78431e-10	3195-50	GNLY	P22749	Granulysin	85685175	85698852	2	TRANS
cg17344250	21	NA	44707109	+	1.14917	0.180154	1.78432e-10	5339-49	S100A9	P06702	Protein S100-A9	153357854	153361023	1	TRANS
cg20962503	4	ABLIM2;ABLIM2;ABLIM2;ABLIM2;ABLIM2;ABLIM2;ABLIM2;ABLIM2	8039802	-	-0.84948	0.133172	1.7845e-10	9545-156	GZMK	P49863	Granzyme K	55024256	55034570	5	TRANS
cg06147173	6	PHACTR2;PHACTR2;PHACTR2;PHACTR2	144018187	-	-0.535649	0.083973	1.78457e-10	2579-17	MMP9	P14780	Matrix metalloproteinase-9	46008908	46016561	20	TRANS
cg24151755	1	GALNT2	230238754	+	0.991254	0.155398	1.78462e-10	2579-17	MMP9	P14780	Matrix metalloproteinase-9	46008908	46016561	20	TRANS
cg10966139	1	NID1	236228837	+	0.775109	0.121513	1.78472e-10	9545-156	GZMK	P49863	Granzyme K	55024256	55034570	5	TRANS
cg15037126	15	COX5A	75221364	-	-0.815603	0.127861	1.78478e-10	5339-49	S100A9	P06702	Protein S100-A9	153357854	153361023	1	TRANS
cg18405465	12	CFAP54	96933132	+	-1.42889	0.224006	1.78482e-10	9545-156	GZMK	P49863	Granzyme K	55024256	55034570	5	TRANS
cg00453232	1	FAM69A;FAM69A;FAM69A;FAM69A;FAM69A	93343575	-	0.656831	0.102971	1.78482e-10	2579-17	MMP9	P14780	Matrix metalloproteinase-9	46008908	46016561	20	TRANS
cg10223273	11	TEAD1	12900828	-	-1.32603	0.207881	1.78501e-10	3324-51	LY9	Q9HBG7	T-lymphocyte surface antigen Ly-9	160796074	160828261	1	TRANS
cg09159821	5	NA	146937183	-	-0.743011	0.116482	1.78502e-10	9545-156	GZMK	P49863	Granzyme K	55024256	55034570	5	TRANS
cg06856840	15	FAH	80446451	+	-0.767144	0.120265	1.78506e-10	2579-17	MMP9	P14780	Matrix metalloproteinase-9	46008908	46016561	20	TRANS
cg23430415	18	STARD6	51882163	+	-0.603401	0.0945952	1.78511e-10	2579-17	MMP9	P14780	Matrix metalloproteinase-9	46008908	46016561	20	TRANS
cg07124416	7	NA	141584926	+	0.861466	0.135052	1.78518e-10	2579-17	MMP9	P14780	Matrix metalloproteinase-9	46008908	46016561	20	TRANS
cg10283505	11	FUT4;FUT4	94278912	+	-0.799924	0.125404	1.78524e-10	2579-17	MMP9	P14780	Matrix metalloproteinase-9	46008908	46016561	20	TRANS
cg16416987	1	THBS3;MTX1;MTX1	155177561	+	-0.690484	0.108248	1.78544e-10	5691-2	CRISPLD2	Q9H0B8	Cysteine-rich secretory protein LCCL domain-containing 2	84819985	84920768	16	TRANS
cg05678733	5	NA	43010511	+	0.486371	0.0762488	1.78545e-10	3195-50	GNLY	P22749	Granulysin	85685175	85698852	2	TRANS
cg23319068	12	LOC100507091;PITPNM2;PITPNM2	123565841	-	-1.14701	0.179817	1.78546e-10	3324-51	LY9	Q9HBG7	T-lymphocyte surface antigen Ly-9	160796074	160828261	1	TRANS
cg13369273	2	NA	23515006	+	-1.48487	0.232785	1.78556e-10	3440-7	GZMA	P12544	Granzyme A	55102646	55110252	5	TRANS
cg03391517	7	NA	132456420	-	-1.17812	0.184696	1.78563e-10	6485-59	IGLL1	P15814	Immunoglobulin lambda-like polypeptide 1	23580302	23573125	22	TRANS
cg14709253	8	MTUS1;MTUS1;MTUS1;MTUS1;MTUS1	17519419	-	0.5959	0.09342	1.78568e-10	3440-7	GZMA	P12544	Granzyme A	55102646	55110252	5	TRANS
cg18123763	3	NA	156782166	+	-0.942401	0.147741	1.78573e-10	2579-17	MMP9	P14780	Matrix metalloproteinase-9	46008908	46016561	20	TRANS
cg01872122	5	NA	16940481	-	0.969182	0.15194	1.78573e-10	5691-2	CRISPLD2	Q9H0B8	Cysteine-rich secretory protein LCCL domain-containing 2	84819985	84920768	16	TRANS
cg18797453	12	ACVRL1	52299870	-	-1.17102	0.183583	1.78575e-10	3440-7	GZMA	P12544	Granzyme A	55102646	55110252	5	TRANS
cg03401464	14	SNORD114-12	101434601	+	-0.800794	0.125542	1.78576e-10	3324-51	LY9	Q9HBG7	T-lymphocyte surface antigen Ly-9	160796074	160828261	1	TRANS
cg22581506	5	CTD-2270F17.1;KCNIP1	169830672	-	-0.897031	0.140629	1.78585e-10	3195-50	GNLY	P22749	Granulysin	85685175	85698852	2	TRANS
cg19252910	10	NA	80525683	+	-0.894326	0.140205	1.78587e-10	3324-51	LY9	Q9HBG7	T-lymphocyte surface antigen Ly-9	160796074	160828261	1	TRANS
cg21243951	2	SH3BP4	235951579	-	-1.32556	0.207811	1.78606e-10	9545-156	GZMK	P49863	Granzyme K	55024256	55034570	5	TRANS
cg03140526	18	NA	70663038	-	-1.03687	0.162552	1.78606e-10	9545-156	GZMK	P49863	Granzyme K	55024256	55034570	5	TRANS
cg08111446	20	NKAIN4;FLJ16779	61886079	-	0.627072	0.0983074	1.78613e-10	3440-7	GZMA	P12544	Granzyme A	55102646	55110252	5	TRANS
cg04210113	1	NA	186676183	+	1.30607	0.204755	1.78618e-10	3195-50	GNLY	P22749	Granulysin	85685175	85698852	2	TRANS
cg17861909	13	NA	73878296	-	-0.813364	0.127513	1.7862e-10	3440-7	GZMA	P12544	Granzyme A	55102646	55110252	5	TRANS
cg17591461	4	LOC101929064;MAPK10;MAPK10;MAPK10	87102408	+	-0.941622	0.147621	1.78642e-10	9545-156	GZMK	P49863	Granzyme K	55024256	55034570	5	TRANS
cg00305585	16	IFT140	1610898	+	-1.39043	0.217981	1.78642e-10	3505-6	LTA|LTB	P01374|Q06643	Lymphotoxin-alpha|Lymphotoxin-beta	31554192	31650629	6	TRANS
cg03953755	20	NA	6940720	+	-0.805872	0.126339	1.78651e-10	9545-156	GZMK	P49863	Granzyme K	55024256	55034570	5	TRANS
cg21719787	7	POP7	100303228	-	-1.23359	0.193394	1.78663e-10	9545-156	GZMK	P49863	Granzyme K	55024256	55034570	5	TRANS
cg05944260	1	SPOCD1	32264223	-	-1.31364	0.205943	1.78676e-10	3324-51	LY9	Q9HBG7	T-lymphocyte surface antigen Ly-9	160796074	160828261	1	TRANS
cg14296062	15	ZNF592	85348227	-	-0.878952	0.137796	1.78678e-10	5339-49	S100A9	P06702	Protein S100-A9	153357854	153361023	1	TRANS
cg08510549	17	LOC101927539;MSI2;MSI2	55682402	-	-1.29125	0.202434	1.78688e-10	5728-60	FCRL1	Q96LA6	Fc receptor-like protein 1	157820120	157794403	1	TRANS
cg14170337	6	AGPAT4	161687285	-	-0.932574	0.146203	1.78701e-10	2579-17	MMP9	P14780	Matrix metalloproteinase-9	46008908	46016561	20	TRANS
cg11016299	1	PPM1J	113256701	+	0.603262	0.0945763	1.78735e-10	9545-156	GZMK	P49863	Granzyme K	55024256	55034570	5	TRANS
cg05597450	21	NA	45691668	+	-1.24998	0.195966	1.7874e-10	3324-51	LY9	Q9HBG7	T-lymphocyte surface antigen Ly-9	160796074	160828261	1	TRANS
cg12524698	11	RPLP2	808556	-	-1.07211	0.16808	1.78745e-10	9545-156	GZMK	P49863	Granzyme K	55024256	55034570	5	TRANS
cg20114056	6	NA	166133210	+	-1.02285	0.160357	1.78749e-10	3440-7	GZMA	P12544	Granzyme A	55102646	55110252	5	TRANS
cg12041266	11	ARRB1;ARRB1	75050147	+	1.15985	0.181835	1.78753e-10	3195-50	GNLY	P22749	Granulysin	85685175	85698852	2	TRANS
cg11005503	4	NA	37002554	+	-0.831356	0.130336	1.78772e-10	9545-156	GZMK	P49863	Granzyme K	55024256	55034570	5	TRANS
cg23245237	1	NA	56956422	-	-0.918177	0.143948	1.7878e-10	9545-156	GZMK	P49863	Granzyme K	55024256	55034570	5	TRANS
cg20875867	19	NA	7557797	-	-0.752384	0.117956	1.78787e-10	5339-49	S100A9	P06702	Protein S100-A9	153357854	153361023	1	TRANS
cg21555940	2	NA	219572463	+	-1.17815	0.184706	1.78797e-10	3195-50	GNLY	P22749	Granulysin	85685175	85698852	2	TRANS
cg01516645	1	NA	28471495	+	-0.769036	0.120566	1.78797e-10	3324-51	LY9	Q9HBG7	T-lymphocyte surface antigen Ly-9	160796074	160828261	1	TRANS
cg26426488	7	SLC12A9	100461644	+	0.60042	0.0941316	1.7881e-10	9545-156	GZMK	P49863	Granzyme K	55024256	55034570	5	TRANS
cg27594248	20	NA	46489195	-	-1.16128	0.182062	1.78811e-10	3195-50	GNLY	P22749	Granulysin	85685175	85698852	2	TRANS
cg06787789	15	CORO2B;CORO2B;CORO2B	68923990	+	-0.930131	0.145823	1.78818e-10	6485-59	IGLL1	P15814	Immunoglobulin lambda-like polypeptide 1	23580302	23573125	22	TRANS
cg03743771	12	ISCU;ISCU;ISCU;ISCU	108961135	-	1.53479	0.240619	1.78819e-10	3440-7	GZMA	P12544	Granzyme A	55102646	55110252	5	TRANS
cg11926773	1	NA	235012297	-	-0.661523	0.103711	1.78828e-10	2579-17	MMP9	P14780	Matrix metalloproteinase-9	46008908	46016561	20	TRANS
cg09208611	12	AVPR1A	63544319	-	0.754441	0.118279	1.78841e-10	3195-50	GNLY	P22749	Granulysin	85685175	85698852	2	TRANS
cg19282986	3	SH3BP5;SH3BP5	15329313	+	0.580944	0.0910787	1.78847e-10	3440-7	GZMA	P12544	Granzyme A	55102646	55110252	5	TRANS
cg13837938	8	CTSB;CTSB;CTSB;CTSB;CTSB	11706208	-	-0.83765	0.131324	1.78854e-10	5339-49	S100A9	P06702	Protein S100-A9	153357854	153361023	1	TRANS
cg10718575	2	M1AP;M1AP;M1AP	74859870	-	-0.82511	0.129358	1.78861e-10	3440-7	GZMA	P12544	Granzyme A	55102646	55110252	5	TRANS
cg07635227	16	MGRN1;MGRN1;MGRN1;MGRN1	4714815	-	0.63457	0.0994863	1.78862e-10	5728-60	FCRL1	Q96LA6	Fc receptor-like protein 1	157820120	157794403	1	TRANS
cg23991393	8	SLC25A37	23399067	+	-0.825497	0.129419	1.78863e-10	2579-17	MMP9	P14780	Matrix metalloproteinase-9	46008908	46016561	20	TRANS
cg15089806	1	SLC2A1	43418199	-	-0.986047	0.15459	1.78863e-10	3440-7	GZMA	P12544	Granzyme A	55102646	55110252	5	TRANS
cg13137826	19	PRKACA;PRKACA	14225870	-	0.926659	0.145279	1.78868e-10	3195-50	GNLY	P22749	Granulysin	85685175	85698852	2	TRANS
cg21867744	2	NA	96366700	-	-1.08331	0.169839	1.78875e-10	9545-156	GZMK	P49863	Granzyme K	55024256	55034570	5	TRANS
cg03719532	19	NA	55848210	-	-0.883019	0.138438	1.78889e-10	3324-51	LY9	Q9HBG7	T-lymphocyte surface antigen Ly-9	160796074	160828261	1	TRANS
cg27352772	6	NA	112797429	-	-0.83338	0.130656	1.78889e-10	3440-7	GZMA	P12544	Granzyme A	55102646	55110252	5	TRANS
cg00260715	4	CENPE;CENPE	104120051	-	0.966949	0.151596	1.78898e-10	9545-156	GZMK	P49863	Granzyme K	55024256	55034570	5	TRANS
cg04502390	9	TLR4;TLR4;TLR4	120466347	+	0.613687	0.0962127	1.78901e-10	9545-156	GZMK	P49863	Granzyme K	55024256	55034570	5	TRANS
cg05942964	13	NA	50962761	+	0.859636	0.134772	1.78904e-10	3440-7	GZMA	P12544	Granzyme A	55102646	55110252	5	TRANS
cg21511321	7	COX19	1004997	+	0.707735	0.110958	1.78905e-10	3195-50	GNLY	P22749	Granulysin	85685175	85698852	2	TRANS
cg19014335	12	FMNL3;FMNL3	50099568	-	-0.650134	0.101927	1.78923e-10	5339-49	S100A9	P06702	Protein S100-A9	153357854	153361023	1	TRANS
cg19192256	11	GPR44	60621714	-	0.814141	0.12764	1.78932e-10	9545-156	GZMK	P49863	Granzyme K	55024256	55034570	5	TRANS
cg19368911	1	KIF26B	245541456	-	0.747388	0.117175	1.78945e-10	4126-22	BPI	P17213	Bactericidal permeability-increasing protein	38304150	38337505	20	TRANS
cg20899661	17	PRKCA	64420217	-	0.628181	0.0984857	1.78953e-10	5339-49	S100A9	P06702	Protein S100-A9	153357854	153361023	1	TRANS
cg02270508	2	CYP27C1	127958880	+	-1.08839	0.170637	1.78963e-10	3324-51	LY9	Q9HBG7	T-lymphocyte surface antigen Ly-9	160796074	160828261	1	TRANS
cg10894527	12	ETV6;RNU6-19P	11983411	-	-0.980303	0.153691	1.78971e-10	3324-51	LY9	Q9HBG7	T-lymphocyte surface antigen Ly-9	160796074	160828261	1	TRANS
cg15698545	11	ME3;ME3;ME3	86383723	+	0.813334	0.127514	1.78975e-10	9545-156	GZMK	P49863	Granzyme K	55024256	55034570	5	TRANS
cg05426918	20	BCAS1	52612842	-	-1.01821	0.159634	1.78981e-10	3324-51	LY9	Q9HBG7	T-lymphocyte surface antigen Ly-9	160796074	160828261	1	TRANS
cg00768587	14	NA	101425857	+	-0.931275	0.146005	1.78989e-10	3324-51	LY9	Q9HBG7	T-lymphocyte surface antigen Ly-9	160796074	160828261	1	TRANS
cg25516633	8	RNF19A;RNF19A	101315846	+	-0.972063	0.1524	1.7899e-10	3440-7	GZMA	P12544	Granzyme A	55102646	55110252	5	TRANS
cg03350184	18	CELF4;CELF4;CELF4;CELF4	34983141	+	-1.54752	0.242621	1.79006e-10	3440-7	GZMA	P12544	Granzyme A	55102646	55110252	5	TRANS
cg11263372	1	KIF26B	245762940	+	0.649661	0.101854	1.79006e-10	3505-6	LTA|LTB	P01374|Q06643	Lymphotoxin-alpha|Lymphotoxin-beta	31554192	31650629	6	TRANS
cg11731437	3	NA	32855732	-	0.857805	0.134487	1.7902e-10	3195-50	GNLY	P22749	Granulysin	85685175	85698852	2	TRANS
cg04526472	15	ALDH1A3;ALDH1A3	101454813	+	-0.921222	0.14443	1.79024e-10	3324-51	LY9	Q9HBG7	T-lymphocyte surface antigen Ly-9	160796074	160828261	1	TRANS
cg13558565	2	NA	235459625	-	-1.33394	0.209136	1.79031e-10	3440-7	GZMA	P12544	Granzyme A	55102646	55110252	5	TRANS
cg24171555	2	AAK1	69852693	+	0.665401	0.104322	1.79039e-10	6485-59	IGLL1	P15814	Immunoglobulin lambda-like polypeptide 1	23580302	23573125	22	TRANS
cg21979287	15	B2M	45007854	+	-0.803022	0.125899	1.79054e-10	3324-51	LY9	Q9HBG7	T-lymphocyte surface antigen Ly-9	160796074	160828261	1	TRANS
cg08407263	6	CRIP3	43275674	+	1.25798	0.197228	1.79059e-10	3440-7	GZMA	P12544	Granzyme A	55102646	55110252	5	TRANS
cg05752624	2	WDFY1	224743466	+	1.11673	0.175082	1.7906e-10	3195-50	GNLY	P22749	Granulysin	85685175	85698852	2	TRANS
cg02092951	15	NA	63249154	+	-1.17089	0.183574	1.79062e-10	3440-7	GZMA	P12544	Granzyme A	55102646	55110252	5	TRANS
cg01807946	17	CSNK1D;CSNK1D	80205481	+	-1.127	0.176693	1.79073e-10	2579-17	MMP9	P14780	Matrix metalloproteinase-9	46008908	46016561	20	TRANS
cg12787209	15	SPINT1;SPINT1;SPINT1	41139786	+	-0.762284	0.119512	1.79073e-10	5339-49	S100A9	P06702	Protein S100-A9	153357854	153361023	1	TRANS
cg13851191	2	NA	3493865	-	-1.30679	0.204881	1.7908e-10	3195-50	GNLY	P22749	Granulysin	85685175	85698852	2	TRANS
cg16679297	5	SLIT3	168534069	-	-1.08398	0.169948	1.79086e-10	3440-7	GZMA	P12544	Granzyme A	55102646	55110252	5	TRANS
cg25431946	4	LOC101060498	40313893	-	-0.704927	0.11052	1.79097e-10	2579-17	MMP9	P14780	Matrix metalloproteinase-9	46008908	46016561	20	TRANS
cg00553976	10	NA	3339901	-	-0.978804	0.153459	1.79097e-10	3440-7	GZMA	P12544	Granzyme A	55102646	55110252	5	TRANS
cg15742777	2	NA	55339218	-	-0.678272	0.106341	1.79105e-10	5691-2	CRISPLD2	Q9H0B8	Cysteine-rich secretory protein LCCL domain-containing 2	84819985	84920768	16	TRANS
cg06489364	1	EMC1;EMC1;EMC1;EMC1;MRTO4;MRTO4	19578250	-	-1.21807	0.190972	1.7911e-10	3195-50	GNLY	P22749	Granulysin	85685175	85698852	2	TRANS
cg05611722	8	FBXO32;FBXO32;FBXO32	124528490	+	-0.570981	0.0895199	1.79116e-10	9545-156	GZMK	P49863	Granzyme K	55024256	55034570	5	TRANS
cg17474349	20	NA	30627861	-	1.11696	0.17512	1.79117e-10	3440-7	GZMA	P12544	Granzyme A	55102646	55110252	5	TRANS
cg00088620	16	NA	73224998	-	-0.83701	0.131229	1.79129e-10	3440-7	GZMA	P12544	Granzyme A	55102646	55110252	5	TRANS
cg09008363	4	LEF1;LEF1;LEF1;LEF1	108974762	-	-0.802767	0.12586	1.79132e-10	3440-7	GZMA	P12544	Granzyme A	55102646	55110252	5	TRANS
cg00988881	6	NA	12383428	+	-0.939849	0.147352	1.79136e-10	3324-51	LY9	Q9HBG7	T-lymphocyte surface antigen Ly-9	160796074	160828261	1	TRANS
cg18898088	8	NA	101484386	+	0.552103	0.0865605	1.79138e-10	9545-156	GZMK	P49863	Granzyme K	55024256	55034570	5	TRANS
cg06542172	16	NA	66187021	-	-1.10535	0.173301	1.7915e-10	2579-17	MMP9	P14780	Matrix metalloproteinase-9	46008908	46016561	20	TRANS
cg01344171	6	RSPH9	43612647	-	0.986524	0.154671	1.79154e-10	3440-7	GZMA	P12544	Granzyme A	55102646	55110252	5	TRANS
cg16188823	17	CCL7	32596039	+	-1.14679	0.179797	1.79159e-10	3324-51	LY9	Q9HBG7	T-lymphocyte surface antigen Ly-9	160796074	160828261	1	TRANS
cg21099776	17	SREBF1;SREBF1	17739742	-	-1.1163	0.175018	1.79159e-10	3440-7	GZMA	P12544	Granzyme A	55102646	55110252	5	TRANS
cg25858852	17	NA	14255769	+	-0.579628	0.0908763	1.79171e-10	5691-2	CRISPLD2	Q9H0B8	Cysteine-rich secretory protein LCCL domain-containing 2	84819985	84920768	16	TRANS
cg12800734	17	ABHD15	27889135	+	-0.806739	0.126484	1.79174e-10	5339-49	S100A9	P06702	Protein S100-A9	153357854	153361023	1	TRANS
cg00397422	17	SLFN14	33885049	-	-1.37558	0.215669	1.79197e-10	4148-49	PAPPA	Q13219	Pappalysin-1	116153791	116402321	9	TRANS
cg13168617	2	ST6GAL2;ST6GAL2	107419745	+	-1.06239	0.166566	1.79201e-10	3324-51	LY9	Q9HBG7	T-lymphocyte surface antigen Ly-9	160796074	160828261	1	TRANS
cg06017212	17	SLC43A2	1478463	+	1.30564	0.204704	1.79208e-10	3324-51	LY9	Q9HBG7	T-lymphocyte surface antigen Ly-9	160796074	160828261	1	TRANS
cg04536922	4	FAM13A	89978566	-	-0.650439	0.101979	1.7921e-10	2579-17	MMP9	P14780	Matrix metalloproteinase-9	46008908	46016561	20	TRANS
cg09487893	8	LOC286059	22933021	-	-0.727173	0.11401	1.79211e-10	2579-17	MMP9	P14780	Matrix metalloproteinase-9	46008908	46016561	20	TRANS
cg16329304	17	SMTNL2;SMTNL2	4503621	-	-1.08314	0.16982	1.79213e-10	9545-156	GZMK	P49863	Granzyme K	55024256	55034570	5	TRANS
cg09086087	16	SLC12A4;SLC12A4;SLC12A4;SLC12A4;SLC12A4	68000763	+	-0.963664	0.151088	1.79215e-10	5852-6	S100A12	P80511	Protein S100-A12	153375621	153373711	1	TRANS
cg20330521	8	COL14A1	121217010	+	-1.53846	0.241207	1.79222e-10	3195-50	GNLY	P22749	Granulysin	85685175	85698852	2	TRANS
cg16920725	7	ELMO1;ELMO1;ELMO1	37269786	-	-0.560964	0.0879507	1.79223e-10	2579-17	MMP9	P14780	Matrix metalloproteinase-9	46008908	46016561	20	TRANS
cg10356204	19	JSRP1	2255744	-	-1.02378	0.160513	1.79225e-10	3291-30	FCER2	P06734	Low affinity immunoglobulin epsilon Fc receptor	7702146	7688758	19	CIS
cg21011036	8	NA	131658369	+	-0.89468	0.140272	1.79228e-10	3195-50	GNLY	P22749	Granulysin	85685175	85698852	2	TRANS
cg08389554	11	MMP20	102459682	-	-0.604106	0.0947149	1.79232e-10	3195-50	GNLY	P22749	Granulysin	85685175	85698852	2	TRANS
cg19583076	19	CD79A;CD79A	42381099	-	1.36062	0.213325	1.79244e-10	3440-7	GZMA	P12544	Granzyme A	55102646	55110252	5	TRANS
cg09097594	1	HSPG2;HSPG2	22183322	-	-1.04836	0.164368	1.79247e-10	3324-51	LY9	Q9HBG7	T-lymphocyte surface antigen Ly-9	160796074	160828261	1	TRANS
cg19999116	4	NA	38564444	-	0.593735	0.0930891	1.7925e-10	9545-156	GZMK	P49863	Granzyme K	55024256	55034570	5	TRANS
cg02008711	6	LINC00326	133421231	+	-0.89702	0.14064	1.79251e-10	3440-7	GZMA	P12544	Granzyme A	55102646	55110252	5	TRANS
cg18425570	17	KRT38	39597980	+	0.790616	0.123957	1.79252e-10	5339-49	S100A9	P06702	Protein S100-A9	153357854	153361023	1	TRANS
cg04392422	8	NCALD;NCALD;NCALD;NCALD;NCALD;NCALD;NCALD	102918616	-	-1.62604	0.254939	1.79259e-10	3440-7	GZMA	P12544	Granzyme A	55102646	55110252	5	TRANS
cg01008256	7	SLC12A9;TRIP6	100463985	-	0.694287	0.108854	1.79262e-10	3195-50	GNLY	P22749	Granulysin	85685175	85698852	2	TRANS
cg05730105	3	CNTN4;CNTN4;CNTN4;CNTN4	2933815	+	-1.07708	0.168871	1.79277e-10	9545-156	GZMK	P49863	Granzyme K	55024256	55034570	5	TRANS
cg27044881	10	LGI1;LGI1;LGI1;LGI1	95522844	-	1.18139	0.185226	1.79295e-10	5691-2	CRISPLD2	Q9H0B8	Cysteine-rich secretory protein LCCL domain-containing 2	84819985	84920768	16	TRANS
cg14487665	9	PNPLA7;PNPLA7	140408634	-	-0.876469	0.137419	1.79318e-10	3195-50	GNLY	P22749	Granulysin	85685175	85698852	2	TRANS
cg22242148	15	NA	74215283	+	-0.696416	0.109189	1.79322e-10	5691-2	CRISPLD2	Q9H0B8	Cysteine-rich secretory protein LCCL domain-containing 2	84819985	84920768	16	TRANS
cg27230009	3	HRH1;HRH1	11241399	+	-1.07552	0.168627	1.79322e-10	5691-2	CRISPLD2	Q9H0B8	Cysteine-rich secretory protein LCCL domain-containing 2	84819985	84920768	16	TRANS
cg03671465	5	ADAM19	156994254	-	-0.698543	0.109523	1.79348e-10	5691-2	CRISPLD2	Q9H0B8	Cysteine-rich secretory protein LCCL domain-containing 2	84819985	84920768	16	TRANS
cg11779053	5	NA	17491941	-	0.82237	0.128937	1.79349e-10	2579-17	MMP9	P14780	Matrix metalloproteinase-9	46008908	46016561	20	TRANS
cg14714225	8	NA	1955214	+	-1.00222	0.157136	1.79379e-10	5691-2	CRISPLD2	Q9H0B8	Cysteine-rich secretory protein LCCL domain-containing 2	84819985	84920768	16	TRANS
cg20795889	2	HPCAL1;HPCAL1	10566602	+	-1.38798	0.21762	1.79396e-10	9545-156	GZMK	P49863	Granzyme K	55024256	55034570	5	TRANS
cg00444740	8	MIR1208	129162178	-	-0.549141	0.0860992	1.79416e-10	2579-17	MMP9	P14780	Matrix metalloproteinase-9	46008908	46016561	20	TRANS
cg24405567	15	NA	70787565	+	-0.621917	0.0975099	1.79428e-10	2579-17	MMP9	P14780	Matrix metalloproteinase-9	46008908	46016561	20	TRANS
cg22813951	14	NA	65677184	-	-1.40187	0.219798	1.79431e-10	9545-156	GZMK	P49863	Granzyme K	55024256	55034570	5	TRANS
cg22016748	12	NA	68683987	-	0.772385	0.121102	1.79432e-10	5339-49	S100A9	P06702	Protein S100-A9	153357854	153361023	1	TRANS
cg18481322	12	NA	18964297	+	-0.620099	0.0972249	1.79438e-10	5852-6	S100A12	P80511	Protein S100-A12	153375621	153373711	1	TRANS
cg06934550	19	NA	15252635	-	-1.09049	0.170977	1.79441e-10	3195-50	GNLY	P22749	Granulysin	85685175	85698852	2	TRANS
cg00849491	18	LINC01387	6510785	+	1.12401	0.176233	1.79449e-10	5339-49	S100A9	P06702	Protein S100-A9	153357854	153361023	1	TRANS
cg14066471	17	RAB37	72674297	+	1.06023	0.166234	1.79452e-10	3440-7	GZMA	P12544	Granzyme A	55102646	55110252	5	TRANS
cg04702872	2	NA	45876958	-	-0.731249	0.114652	1.79453e-10	2579-17	MMP9	P14780	Matrix metalloproteinase-9	46008908	46016561	20	TRANS
cg20881175	2	TNS1	218741790	-	-0.971341	0.152296	1.79461e-10	3324-51	LY9	Q9HBG7	T-lymphocyte surface antigen Ly-9	160796074	160828261	1	TRANS
cg19269807	8	NA	140718385	+	0.877446	0.137575	1.79469e-10	3195-50	GNLY	P22749	Granulysin	85685175	85698852	2	TRANS
cg00257800	2	NA	57938135	-	-0.805982	0.12637	1.79496e-10	3324-51	LY9	Q9HBG7	T-lymphocyte surface antigen Ly-9	160796074	160828261	1	TRANS
cg13314908	2	PRKCE	46307119	-	-0.747048	0.11713	1.79499e-10	15462-28	CD8A	P01732	T-cell surface glycoprotein CD8 alpha chain	86808396	86784610	2	TRANS
cg00189101	2	PASK	242088304	+	0.799573	0.125366	1.79507e-10	9545-156	GZMK	P49863	Granzyme K	55024256	55034570	5	TRANS
cg13850927	6	NA	122101822	-	-1.32454	0.207676	1.79511e-10	3195-50	GNLY	P22749	Granulysin	85685175	85698852	2	TRANS
cg23217386	11	TRIM34;TRIM34;TRIM34;TRIM6-TRIM34;TRIM34	5653254	+	0.824659	0.129299	1.79519e-10	5691-2	CRISPLD2	Q9H0B8	Cysteine-rich secretory protein LCCL domain-containing 2	84819985	84920768	16	TRANS
cg02455719	8	CASC21;CASC8	128403642	-	-0.583283	0.0914536	1.7952e-10	4126-22	BPI	P17213	Bactericidal permeability-increasing protein	38304150	38337505	20	TRANS
cg07735015	9	NA	132096182	-	-0.754135	0.118242	1.79524e-10	2579-17	MMP9	P14780	Matrix metalloproteinase-9	46008908	46016561	20	TRANS
cg25108994	2	NA	114456848	+	-0.601064	0.0942416	1.79533e-10	3195-50	GNLY	P22749	Granulysin	85685175	85698852	2	TRANS
cg17926816	7	NA	5510538	+	1.48485	0.232812	1.79543e-10	9545-156	GZMK	P49863	Granzyme K	55024256	55034570	5	TRANS
cg07316561	19	FPR3	52297556	-	-0.926077	0.145202	1.79563e-10	9545-156	GZMK	P49863	Granzyme K	55024256	55034570	5	TRANS
cg27572737	11	TRPC2	3647538	+	-0.674417	0.105743	1.79564e-10	2579-17	MMP9	P14780	Matrix metalloproteinase-9	46008908	46016561	20	TRANS
cg24497873	18	NA	13831368	+	-1.14509	0.17954	1.79571e-10	3195-50	GNLY	P22749	Granulysin	85685175	85698852	2	TRANS
cg14111928	10	MYST4	76602391	-	-0.640074	0.100359	1.79574e-10	5691-2	CRISPLD2	Q9H0B8	Cysteine-rich secretory protein LCCL domain-containing 2	84819985	84920768	16	TRANS
cg13820899	2	OXER1;OXER1	42991343	+	-0.782471	0.122686	1.79582e-10	5339-49	S100A9	P06702	Protein S100-A9	153357854	153361023	1	TRANS
cg09017434	5	2011-03-01	16179660	+	0.445033	0.0697778	1.79588e-10	3324-51	LY9	Q9HBG7	T-lymphocyte surface antigen Ly-9	160796074	160828261	1	TRANS
cg04955791	6	SYNE1;SYNE1	152959047	-	0.770488	0.120807	1.79593e-10	3195-50	GNLY	P22749	Granulysin	85685175	85698852	2	TRANS
cg01606919	5	LOC401177	17387490	-	-1.14121	0.178934	1.79593e-10	3324-51	LY9	Q9HBG7	T-lymphocyte surface antigen Ly-9	160796074	160828261	1	TRANS
cg16506300	16	SNX29	12444635	-	-0.670015	0.105054	1.79597e-10	5691-2	CRISPLD2	Q9H0B8	Cysteine-rich secretory protein LCCL domain-containing 2	84819985	84920768	16	TRANS
cg16354423	19	NA	33781539	-	-0.694436	0.108883	1.79606e-10	4126-22	BPI	P17213	Bactericidal permeability-increasing protein	38304150	38337505	20	TRANS
cg14717659	3	TNFSF10;TNFSF10;TNFSF10	172234776	-	-0.759992	0.119161	1.79608e-10	3324-51	LY9	Q9HBG7	T-lymphocyte surface antigen Ly-9	160796074	160828261	1	TRANS
cg10414860	1	NA	170054435	-	0.726739	0.113948	1.79616e-10	5339-49	S100A9	P06702	Protein S100-A9	153357854	153361023	1	TRANS
cg10228304	11	NA	120079759	+	-0.683571	0.107179	1.79619e-10	4126-22	BPI	P17213	Bactericidal permeability-increasing protein	38304150	38337505	20	TRANS
cg03790464	13	DLEU1	50944978	+	-0.723838	0.113493	1.79625e-10	3324-51	LY9	Q9HBG7	T-lymphocyte surface antigen Ly-9	160796074	160828261	1	TRANS
cg02782238	3	NA	44045745	+	-1.17143	0.183673	1.79643e-10	3195-50	GNLY	P22749	Granulysin	85685175	85698852	2	TRANS
cg19628988	5	CXXC5	139040928	+	-0.562768	0.0882386	1.79651e-10	5691-2	CRISPLD2	Q9H0B8	Cysteine-rich secretory protein LCCL domain-containing 2	84819985	84920768	16	TRANS
cg20233988	8	GGH	63945368	-	-0.571681	0.0896362	1.7966e-10	5852-6	S100A12	P80511	Protein S100-A12	153375621	153373711	1	TRANS
cg20098659	12	CLEC9A;CLEC9A	10183364	-	0.62817	0.0984934	1.79663e-10	3195-50	GNLY	P22749	Granulysin	85685175	85698852	2	TRANS
cg21502751	20	NA	50633639	+	-0.797056	0.124974	1.79671e-10	3195-50	GNLY	P22749	Granulysin	85685175	85698852	2	TRANS
cg13988316	1	NA	27397005	-	-1.21275	0.190152	1.79671e-10	3440-7	GZMA	P12544	Granzyme A	55102646	55110252	5	TRANS
cg16913680	17	LRRC48;LRRC48;LRRC48;LRRC48	17881844	-	-1.438	0.225471	1.79687e-10	3195-50	GNLY	P22749	Granulysin	85685175	85698852	2	TRANS
cg12611405	12	MDM2;MDM2;MDM2;MDM2;MDM2	69232240	+	-0.926157	0.145217	1.79715e-10	5339-49	S100A9	P06702	Protein S100-A9	153357854	153361023	1	TRANS
cg19619003	1	NA	41846758	-	-0.833115	0.130629	1.79721e-10	2579-17	MMP9	P14780	Matrix metalloproteinase-9	46008908	46016561	20	TRANS
cg19909239	4	PITX2;PITX2	111555503	+	0.824684	0.129307	1.79729e-10	3195-50	GNLY	P22749	Granulysin	85685175	85698852	2	TRANS
cg26704759	19	CD209;CD209;CD209;CD209;CD209;CD209;CD209;CD209	7807617	+	-0.898714	0.140914	1.79737e-10	3324-51	LY9	Q9HBG7	T-lymphocyte surface antigen Ly-9	160796074	160828261	1	TRANS
cg02907988	1	ARHGEF10L;ARHGEF10L	18014759	-	-0.988078	0.154927	1.79755e-10	3324-51	LY9	Q9HBG7	T-lymphocyte surface antigen Ly-9	160796074	160828261	1	TRANS
cg10528700	2	NA	208364115	+	1.03244	0.161883	1.79757e-10	9545-156	GZMK	P49863	Granzyme K	55024256	55034570	5	TRANS
cg14907769	8	NA	49468941	-	0.647665	0.101551	1.79758e-10	3324-51	LY9	Q9HBG7	T-lymphocyte surface antigen Ly-9	160796074	160828261	1	TRANS
cg10607847	1	NA	199277650	+	0.631994	0.0990942	1.79759e-10	5339-49	S100A9	P06702	Protein S100-A9	153357854	153361023	1	TRANS
cg14122922	20	WISP2	43343515	+	0.672123	0.105386	1.79768e-10	9545-156	GZMK	P49863	Granzyme K	55024256	55034570	5	TRANS
cg11593225	20	NA	17742003	+	-1.07645	0.168783	1.79768e-10	3324-51	LY9	Q9HBG7	T-lymphocyte surface antigen Ly-9	160796074	160828261	1	TRANS
cg21210041	17	MYO18A;MYO18A	27443831	-	-0.894485	0.140252	1.79777e-10	5691-2	CRISPLD2	Q9H0B8	Cysteine-rich secretory protein LCCL domain-containing 2	84819985	84920768	16	TRANS
cg14016177	9	NA	131965610	-	0.975335	0.152929	1.79779e-10	3195-50	GNLY	P22749	Granulysin	85685175	85698852	2	TRANS
cg22628833	3	AGTR1;AGTR1;AGTR1;AGTR1;AGTR1	148456123	-	0.719467	0.11281	1.79782e-10	5691-2	CRISPLD2	Q9H0B8	Cysteine-rich secretory protein LCCL domain-containing 2	84819985	84920768	16	TRANS
cg13571224	4	PDGFC	157881791	-	-0.767305	0.120311	1.79789e-10	3440-7	GZMA	P12544	Granzyme A	55102646	55110252	5	TRANS
cg22629917	5	GRAMD3	125695305	+	0.845668	0.132598	1.79794e-10	9545-156	GZMK	P49863	Granzyme K	55024256	55034570	5	TRANS
cg07047068	11	TSPAN4;TSPAN4;TSPAN4;TSPAN4;TSPAN4;TSPAN4;TSPAN4	844686	-	-0.730642	0.114562	1.79796e-10	2579-17	MMP9	P14780	Matrix metalloproteinase-9	46008908	46016561	20	TRANS
cg02211741	11	DGKZ;DGKZ;DGKZ;DGKZ	46383924	-	-0.794611	0.124593	1.79805e-10	5339-49	S100A9	P06702	Protein S100-A9	153357854	153361023	1	TRANS
cg25703309	16	CARHSP1;CARHSP1;CARHSP1;CARHSP1;CARHSP1;CARHSP1	8962583	-	-1.17183	0.183739	1.79809e-10	3440-7	GZMA	P12544	Granzyme A	55102646	55110252	5	TRANS
cg10125195	12	LACRT	55028545	+	-1.2434	0.194963	1.79821e-10	9545-156	GZMK	P49863	Granzyme K	55024256	55034570	5	TRANS
cg09247297	1	NA	81943647	+	0.72666	0.113939	1.79827e-10	9545-156	GZMK	P49863	Granzyme K	55024256	55034570	5	TRANS
cg13886180	18	LOC728606	24283977	+	1.16519	0.182699	1.79832e-10	5339-49	S100A9	P06702	Protein S100-A9	153357854	153361023	1	TRANS
cg10304137	15	SEMA6D	47965941	+	-0.728196	0.11418	1.79835e-10	5691-2	CRISPLD2	Q9H0B8	Cysteine-rich secretory protein LCCL domain-containing 2	84819985	84920768	16	TRANS
cg22984270	3	LPP;LPP;LPP	188003919	+	-1.14223	0.179099	1.79842e-10	3440-7	GZMA	P12544	Granzyme A	55102646	55110252	5	TRANS
cg11337945	5	C5orf38	2755158	-	0.744389	0.116719	1.7985e-10	3324-51	LY9	Q9HBG7	T-lymphocyte surface antigen Ly-9	160796074	160828261	1	TRANS
cg07427381	20	NA	47984459	-	-0.959939	0.150517	1.79851e-10	3324-51	LY9	Q9HBG7	T-lymphocyte surface antigen Ly-9	160796074	160828261	1	TRANS
cg07369212	4	PALLD;PALLD	169432922	+	0.745001	0.116815	1.79854e-10	4126-22	BPI	P17213	Bactericidal permeability-increasing protein	38304150	38337505	20	TRANS
cg14251844	15	NOX5;NOX5;NOX5;MIR548H4	69286434	-	-0.824889	0.129341	1.79866e-10	9545-156	GZMK	P49863	Granzyme K	55024256	55034570	5	TRANS
cg26561681	1	EIF4G3	21376633	-	-0.561012	0.0879659	1.79868e-10	5691-2	CRISPLD2	Q9H0B8	Cysteine-rich secretory protein LCCL domain-containing 2	84819985	84920768	16	TRANS
cg13632581	7	MAGI2;MAGI2	77755421	-	0.721224	0.113087	1.79881e-10	5339-49	S100A9	P06702	Protein S100-A9	153357854	153361023	1	TRANS
cg26641599	6	TFEB;TFEB;TFEB;TFEB;TFEB	41675846	-	-0.739443	0.115944	1.79883e-10	5339-49	S100A9	P06702	Protein S100-A9	153357854	153361023	1	TRANS
cg05807943	10	TUBGCP2;TUBGCP2;TUBGCP2;TUBGCP2	135092621	+	1.01643	0.159376	1.79888e-10	3505-6	LTA|LTB	P01374|Q06643	Lymphotoxin-alpha|Lymphotoxin-beta	31554192	31650629	6	TRANS
cg09101151	16	NA	67581437	-	0.67685	0.106129	1.7989e-10	9545-156	GZMK	P49863	Granzyme K	55024256	55034570	5	TRANS
cg09714252	15	NEO1;NEO1;NEO1	73551339	+	1.05739	0.165798	1.79904e-10	5339-49	S100A9	P06702	Protein S100-A9	153357854	153361023	1	TRANS
cg15765334	17	NA	25546334	+	0.759772	0.119132	1.79916e-10	5339-49	S100A9	P06702	Protein S100-A9	153357854	153361023	1	TRANS
cg14087413	9	TMEM8B;TMEM8B	35848330	-	0.947484	0.148565	1.7992e-10	2579-17	MMP9	P14780	Matrix metalloproteinase-9	46008908	46016561	20	TRANS
cg09478031	22	SCUBE1	43608573	+	-1.48081	0.232191	1.79926e-10	9545-156	GZMK	P49863	Granzyme K	55024256	55034570	5	TRANS
cg06920256	8	CHD7	61644020	+	-0.853104	0.133767	1.79929e-10	2579-17	MMP9	P14780	Matrix metalloproteinase-9	46008908	46016561	20	TRANS
cg12794992	8	NA	121999785	+	-0.85666	0.134324	1.7993e-10	3440-7	GZMA	P12544	Granzyme A	55102646	55110252	5	TRANS
cg09594383	10	VIM-AS1;VIM-AS1	17259221	+	-0.877415	0.137579	1.79945e-10	5691-2	CRISPLD2	Q9H0B8	Cysteine-rich secretory protein LCCL domain-containing 2	84819985	84920768	16	TRANS
cg23404319	7	NA	37715529	-	-0.611256	0.0958449	1.79945e-10	5852-6	S100A12	P80511	Protein S100-A12	153375621	153373711	1	TRANS
cg04430129	22	PRODH;PRODH	18922362	-	-1.12884	0.177002	1.79955e-10	9545-156	GZMK	P49863	Granzyme K	55024256	55034570	5	TRANS
cg03071000	9	NA	93758178	-	-0.848627	0.133065	1.79965e-10	9545-156	GZMK	P49863	Granzyme K	55024256	55034570	5	TRANS
cg04601331	12	RASSF8;RASSF8;RASSF8;RASSF8	26209446	-	0.670989	0.105211	1.7997e-10	5339-49	S100A9	P06702	Protein S100-A9	153357854	153361023	1	TRANS
cg05419096	13	NA	107467865	+	0.992786	0.15567	1.79978e-10	5339-49	S100A9	P06702	Protein S100-A9	153357854	153361023	1	TRANS
cg21073748	8	NA	29210580	-	0.681952	0.106931	1.79983e-10	3324-51	LY9	Q9HBG7	T-lymphocyte surface antigen Ly-9	160796074	160828261	1	TRANS
cg24179719	15	NA	68865587	-	-1.28558	0.20158	1.79984e-10	3195-50	GNLY	P22749	Granulysin	85685175	85698852	2	TRANS
cg01741036	3	CCDC66;CCDC66;CCDC66	56625176	+	0.603408	0.0946151	1.79994e-10	3440-7	GZMA	P12544	Granzyme A	55102646	55110252	5	TRANS
cg02399052	12	NA	6291569	-	-0.662479	0.103877	1.79994e-10	5339-49	S100A9	P06702	Protein S100-A9	153357854	153361023	1	TRANS
cg09442654	8	FAM150A;FAM150A	53477881	-	-0.490069	0.0768435	1.80008e-10	9343-16	IL2RB	P14784	Interleukin-2 receptor subunit beta	37175054	37125843	22	TRANS
cg05261592	11	NA	8215201	-	-1.57041	0.246242	1.80013e-10	3195-50	GNLY	P22749	Granulysin	85685175	85698852	2	TRANS
cg11367847	9	COL15A1	101751989	+	-1.35803	0.212942	1.80016e-10	3195-50	GNLY	P22749	Granulysin	85685175	85698852	2	TRANS
cg10485664	7	FEZF1;FEZF1	121946036	-	-0.353615	0.0554474	1.80021e-10	9343-16	IL2RB	P14784	Interleukin-2 receptor subunit beta	37175054	37125843	22	TRANS
cg09655571	16	NA	10926303	-	0.978534	0.153436	1.80021e-10	9545-156	GZMK	P49863	Granzyme K	55024256	55034570	5	TRANS
cg00714725	10	CYP26C1	94825576	-	0.629831	0.0987587	1.80025e-10	9545-156	GZMK	P49863	Granzyme K	55024256	55034570	5	TRANS
cg07326149	15	NA	82393236	+	-1.31032	0.205461	1.80028e-10	3440-7	GZMA	P12544	Granzyme A	55102646	55110252	5	TRANS
cg17996348	6	NA	106898263	-	0.546466	0.0856869	1.80039e-10	3440-7	GZMA	P12544	Granzyme A	55102646	55110252	5	TRANS
cg14977412	11	TMEM132A;TMEM132A	60701643	+	-1.13595	0.17812	1.8004e-10	3324-51	LY9	Q9HBG7	T-lymphocyte surface antigen Ly-9	160796074	160828261	1	TRANS
cg07338787	19	SAE1;SAE1;SAE1;SAE1	47690096	+	0.773698	0.121318	1.80049e-10	5852-6	S100A12	P80511	Protein S100-A12	153375621	153373711	1	TRANS
cg06468911	6	PHACTR1;PHACTR1	13272942	+	0.772486	0.121128	1.80062e-10	3195-50	GNLY	P22749	Granulysin	85685175	85698852	2	TRANS
cg24896649	4	ZFP42	188916726	-	0.687601	0.107818	1.80077e-10	9545-156	GZMK	P49863	Granzyme K	55024256	55034570	5	TRANS
cg07226678	10	NA	64486306	-	-0.830641	0.130247	1.80094e-10	3324-51	LY9	Q9HBG7	T-lymphocyte surface antigen Ly-9	160796074	160828261	1	TRANS
cg24392753	2	ZAK;ZAK	174025831	+	-0.508561	0.0797441	1.80102e-10	13671-40	ELANE	P08246	Neutrophil elastase	851006	856290	19	TRANS
cg21649013	12	ULK1	132381683	-	-0.999995	0.156803	1.80102e-10	5339-49	S100A9	P06702	Protein S100-A9	153357854	153361023	1	TRANS
cg08874974	3	SRGAP3;SRGAP3	9049803	+	-0.949598	0.1489	1.80106e-10	3440-7	GZMA	P12544	Granzyme A	55102646	55110252	5	TRANS
cg25237755	15	IQGAP1	90955818	-	-0.633927	0.099402	1.80109e-10	5339-49	S100A9	P06702	Protein S100-A9	153357854	153361023	1	TRANS
cg23772226	22	NA	29225779	+	0.564523	0.0885193	1.80118e-10	9545-156	GZMK	P49863	Granzyme K	55024256	55034570	5	TRANS
cg01879525	3	LOC101929754;ZBTB20;ZBTB20;ZBTB20;ZBTB20;ZBTB20;ZBTB20;ZBTB20	114224025	-	0.632936	0.0992468	1.80118e-10	5339-49	S100A9	P06702	Protein S100-A9	153357854	153361023	1	TRANS
cg10270055	21	PRDM15;PRDM15	43221559	+	-1.56759	0.245804	1.80121e-10	5339-49	S100A9	P06702	Protein S100-A9	153357854	153361023	1	TRANS
cg15123582	22	NA	23845763	-	0.994773	0.155984	1.80127e-10	5339-49	S100A9	P06702	Protein S100-A9	153357854	153361023	1	TRANS
cg01446971	8	ANGPT1	108467430	-	-0.804945	0.126219	1.80132e-10	3440-7	GZMA	P12544	Granzyme A	55102646	55110252	5	TRANS
cg13335070	8	CPQ	97669706	-	0.702759	0.110196	1.80136e-10	5852-6	S100A12	P80511	Protein S100-A12	153375621	153373711	1	TRANS
cg11433319	21	CHODL	19617873	-	0.711251	0.111527	1.80141e-10	9545-156	GZMK	P49863	Granzyme K	55024256	55034570	5	TRANS
cg10933616	17	TEX14;TEX14;TEX14	56695284	-	-0.869711	0.136374	1.80147e-10	3324-51	LY9	Q9HBG7	T-lymphocyte surface antigen Ly-9	160796074	160828261	1	TRANS
cg23304023	10	TACC2;TACC2;TACC2;TACC2	123949949	+	-0.574609	0.0901012	1.80151e-10	9545-156	GZMK	P49863	Granzyme K	55024256	55034570	5	TRANS
cg25832305	21	COL18A1	46860683	-	-1.03737	0.162665	1.80169e-10	3440-7	GZMA	P12544	Granzyme A	55102646	55110252	5	TRANS
cg01119374	2	NA	109742964	+	-1.08918	0.170789	1.80182e-10	3440-7	GZMA	P12544	Granzyme A	55102646	55110252	5	TRANS
cg27110842	6	ZDHHC14;ZDHHC14	158036438	-	0.748738	0.117406	1.80185e-10	3195-50	GNLY	P22749	Granulysin	85685175	85698852	2	TRANS
cg10858945	10	NA	116528318	-	0.66824	0.104783	1.80185e-10	3324-51	LY9	Q9HBG7	T-lymphocyte surface antigen Ly-9	160796074	160828261	1	TRANS
cg24409634	11	CCDC153	119067563	+	1.17422	0.184124	1.80187e-10	3195-50	GNLY	P22749	Granulysin	85685175	85698852	2	TRANS
cg19511857	6	ATAT1;ATAT1;ATAT1;ATAT1;ATAT1;ATAT1	30596112	+	0.964665	0.151264	1.80191e-10	3195-50	GNLY	P22749	Granulysin	85685175	85698852	2	TRANS
cg02355885	2	ALK	30142990	+	0.646402	0.101359	1.80198e-10	3440-7	GZMA	P12544	Granzyme A	55102646	55110252	5	TRANS
cg12948745	1	NA	35512711	+	-1.01027	0.158415	1.80199e-10	3324-51	LY9	Q9HBG7	T-lymphocyte surface antigen Ly-9	160796074	160828261	1	TRANS
cg03795574	15	IGF1R	99256874	-	-0.863112	0.135341	1.80199e-10	5691-2	CRISPLD2	Q9H0B8	Cysteine-rich secretory protein LCCL domain-containing 2	84819985	84920768	16	TRANS
cg13995811	16	LMF1;LMF1;LMF1	927533	-	-1.1247	0.176359	1.80206e-10	5339-49	S100A9	P06702	Protein S100-A9	153357854	153361023	1	TRANS
cg16584549	1	KCNN3;KCNN3;KCNN3	154794955	+	-1.07024	0.16782	1.80217e-10	3324-51	LY9	Q9HBG7	T-lymphocyte surface antigen Ly-9	160796074	160828261	1	CIS
cg25734127	2	LOC101929680	167026955	-	-0.779682	0.122259	1.80221e-10	3324-51	LY9	Q9HBG7	T-lymphocyte surface antigen Ly-9	160796074	160828261	1	TRANS
cg14300531	11	NA	73969506	-	-1.00207	0.157131	1.80231e-10	3195-50	GNLY	P22749	Granulysin	85685175	85698852	2	TRANS
cg19157439	5	SLC22A5;SLC22A5	131707947	-	-0.796552	0.124904	1.80231e-10	5691-2	CRISPLD2	Q9H0B8	Cysteine-rich secretory protein LCCL domain-containing 2	84819985	84920768	16	TRANS
cg24681661	4	CCDC149;CCDC149	24914779	+	0.67623	0.106037	1.80235e-10	3195-50	GNLY	P22749	Granulysin	85685175	85698852	2	TRANS
cg19374755	2	LOC643072;LOC643072;BAZ2B;BAZ2B	160471238	-	0.587302	0.0920927	1.80253e-10	9545-156	GZMK	P49863	Granzyme K	55024256	55034570	5	TRANS
cg19881725	5	HTR4;HTR4	148026310	-	-1.33396	0.209174	1.80255e-10	9545-156	GZMK	P49863	Granzyme K	55024256	55034570	5	TRANS
cg05429781	21	KCNJ6	39243643	+	-1.41917	0.222536	1.80264e-10	3195-50	GNLY	P22749	Granulysin	85685175	85698852	2	TRANS
cg24951151	6	COL19A1	70894520	+	-0.704407	0.110456	1.80275e-10	9545-156	GZMK	P49863	Granzyme K	55024256	55034570	5	TRANS
cg00676801	2	STAT1;STAT1	191876673	-	-0.811402	0.127234	1.80291e-10	3324-51	LY9	Q9HBG7	T-lymphocyte surface antigen Ly-9	160796074	160828261	1	TRANS
cg22469143	2	NA	85933851	-	0.750648	0.117707	1.80299e-10	3505-6	LTA|LTB	P01374|Q06643	Lymphotoxin-alpha|Lymphotoxin-beta	31554192	31650629	6	TRANS
cg11048134	11	NA	122100992	+	-1.06625	0.167196	1.80303e-10	3440-7	GZMA	P12544	Granzyme A	55102646	55110252	5	TRANS
cg06591522	7	NA	73283445	-	-1.44281	0.226244	1.80304e-10	3195-50	GNLY	P22749	Granulysin	85685175	85698852	2	TRANS
cg14384774	11	CAPN5	76777005	+	-0.891466	0.139789	1.80306e-10	2579-17	MMP9	P14780	Matrix metalloproteinase-9	46008908	46016561	20	TRANS
cg09873933	5	TGFBI	135364580	-	0.337361	0.0529007	1.80307e-10	3324-51	LY9	Q9HBG7	T-lymphocyte surface antigen Ly-9	160796074	160828261	1	TRANS
cg21386120	17	GNGT2;ABI3;ABI3	47288549	+	-0.791557	0.124122	1.80324e-10	9545-156	GZMK	P49863	Granzyme K	55024256	55034570	5	TRANS
cg23344997	3	HEG1	124775999	+	-0.927345	0.145415	1.80333e-10	5339-49	S100A9	P06702	Protein S100-A9	153357854	153361023	1	TRANS
cg07844255	21	TIAM1	32556964	+	0.743815	0.116636	1.80343e-10	6574-11	FAIM3	O60667	Fas apoptotic inhibitory molecule 3	206923247	206903317	1	TRANS
cg04213082	11	NA	16800806	+	-1.01279	0.158814	1.80349e-10	3324-51	LY9	Q9HBG7	T-lymphocyte surface antigen Ly-9	160796074	160828261	1	TRANS
cg25139259	5	TRIM7;TRIM7;TRIM7;TRIM7;TRIM7;TRIM7	180627171	-	-1.35791	0.212931	1.80352e-10	3440-7	GZMA	P12544	Granzyme A	55102646	55110252	5	TRANS
cg13223011	8	CTSB;CTSB;CTSB;CTSB;CTSB	11706268	+	-0.71627	0.112317	1.80354e-10	5691-2	CRISPLD2	Q9H0B8	Cysteine-rich secretory protein LCCL domain-containing 2	84819985	84920768	16	TRANS
cg01744607	15	NA	62868070	+	-1.13488	0.17796	1.80364e-10	9545-156	GZMK	P49863	Granzyme K	55024256	55034570	5	TRANS
cg22380139	8	NA	37373894	-	-0.895538	0.140428	1.80364e-10	3324-51	LY9	Q9HBG7	T-lymphocyte surface antigen Ly-9	160796074	160828261	1	TRANS
cg07702235	2	NA	71983542	+	-0.771468	0.120973	1.8037e-10	3440-7	GZMA	P12544	Granzyme A	55102646	55110252	5	TRANS
cg00614413	19	PTPRS;PTPRS;PTPRS;PTPRS	5286594	+	-1.15832	0.181636	1.80396e-10	3195-50	GNLY	P22749	Granulysin	85685175	85698852	2	TRANS
cg05960380	8	TRAPPC9;TRAPPC9	140756227	-	-1.21979	0.191275	1.80409e-10	9545-156	GZMK	P49863	Granzyme K	55024256	55034570	5	TRANS
cg13047815	17	NA	31338776	+	1.09895	0.172327	1.8041e-10	5339-49	S100A9	P06702	Protein S100-A9	153357854	153361023	1	TRANS
cg16744996	14	KIAA0247	70168865	+	0.822496	0.128975	1.80416e-10	9545-156	GZMK	P49863	Granzyme K	55024256	55034570	5	TRANS
cg13423770	1	RHBG;RHBG	156338775	+	1.46182	0.229227	1.80417e-10	3195-50	GNLY	P22749	Granulysin	85685175	85698852	2	TRANS
cg10724969	3	CLASP2	33705968	-	-0.61207	0.0959788	1.80425e-10	5339-49	S100A9	P06702	Protein S100-A9	153357854	153361023	1	TRANS
cg21043345	14	NA	22247521	+	-1.00961	0.158317	1.8043e-10	3440-7	GZMA	P12544	Granzyme A	55102646	55110252	5	TRANS
cg27311378	11	FEZ1	125321464	+	-0.874515	0.137133	1.80431e-10	5339-49	S100A9	P06702	Protein S100-A9	153357854	153361023	1	TRANS
cg16338042	1	NA	153361446	-	0.791264	0.124078	1.80432e-10	3195-50	GNLY	P22749	Granulysin	85685175	85698852	2	TRANS
cg03685886	16	NA	86912525	+	0.704081	0.110408	1.80465e-10	3195-50	GNLY	P22749	Granulysin	85685175	85698852	2	TRANS
cg13402217	1	SNX27	151584375	+	-1.31839	0.206738	1.80468e-10	3440-7	GZMA	P12544	Granzyme A	55102646	55110252	5	TRANS
cg07523336	5	TNIP1;TNIP1;TNIP1;TNIP1;TNIP1;TNIP1;TNIP1;TNIP1;TNIP1;TNIP1	150414473	+	1.94533	0.305049	1.80474e-10	5728-60	FCRL1	Q96LA6	Fc receptor-like protein 1	157820120	157794403	1	TRANS
cg22954687	2	TMEM169;TMEM169;TMEM169;PECR;TMEM169	216947743	+	-0.704577	0.110486	1.80482e-10	2579-17	MMP9	P14780	Matrix metalloproteinase-9	46008908	46016561	20	TRANS
cg00728039	6	AMD1	111187708	+	-0.74213	0.116374	1.80485e-10	2579-17	MMP9	P14780	Matrix metalloproteinase-9	46008908	46016561	20	TRANS
cg13692972	11	OTUB1;OTUB1	63753020	-	-0.60728	0.0952285	1.80489e-10	2579-17	MMP9	P14780	Matrix metalloproteinase-9	46008908	46016561	20	TRANS
cg13360200	17	LUC7L3;LUC7L3	48797403	+	-1.18319	0.185538	1.80513e-10	3195-50	GNLY	P22749	Granulysin	85685175	85698852	2	TRANS
cg02570354	3	OSBPL10	31728749	-	-0.615112	0.0964569	1.80514e-10	5691-2	CRISPLD2	Q9H0B8	Cysteine-rich secretory protein LCCL domain-containing 2	84819985	84920768	16	TRANS
cg20389417	6	NA	4177430	-	-1.30318	0.204354	1.8052e-10	3195-50	GNLY	P22749	Granulysin	85685175	85698852	2	TRANS
cg17627328	5	ADAMTS16	5146343	+	-0.878696	0.13779	1.80521e-10	3195-50	GNLY	P22749	Granulysin	85685175	85698852	2	TRANS
cg11824827	16	ZNF668	31075547	-	-0.967648	0.151739	1.80524e-10	3195-50	GNLY	P22749	Granulysin	85685175	85698852	2	TRANS
cg24365984	11	TECTA	121031247	+	1.09373	0.171511	1.80529e-10	5339-49	S100A9	P06702	Protein S100-A9	153357854	153361023	1	TRANS
cg06017212	17	SLC43A2	1478463	+	-1.3044	0.204546	1.80538e-10	5339-49	S100A9	P06702	Protein S100-A9	153357854	153361023	1	TRANS
cg18542882	19	TLE2;TLE2;TLE2;TLE2	3008169	+	-1.13432	0.177876	1.80541e-10	3195-50	GNLY	P22749	Granulysin	85685175	85698852	2	TRANS
cg01450133	11	MICAL2;MICAL2;MICAL2	12136467	+	-1.19774	0.187821	1.80569e-10	9015-1	PRG3	Q9Y2Y8	Proteoglycan 3	57381150	57376769	11	TRANS
cg17846116	1	NA	245104575	+	-0.746864	0.117118	1.8057e-10	10558-26	PCDH9	Q9HC56	Protocadherin-9	67230445	66302834	13	TRANS
cg13531588	14	NA	75725958	+	-1.22285	0.191759	1.80575e-10	3440-7	GZMA	P12544	Granzyme A	55102646	55110252	5	TRANS
cg06807315	2	TTN-AS1;TTN-AS1;MIR548N	179387541	+	-0.890251	0.139603	1.8058e-10	5852-6	S100A12	P80511	Protein S100-A12	153375621	153373711	1	TRANS
cg11452391	5	2011-03-01	16180315	-	0.606112	0.0950465	1.80582e-10	3324-51	LY9	Q9HBG7	T-lymphocyte surface antigen Ly-9	160796074	160828261	1	TRANS
cg18701048	1	DNAH14;DNAH14;DNAH14;DNAH14;DNAH14;DNAH14	225117403	-	0.388641	0.0609441	1.80583e-10	9545-156	GZMK	P49863	Granzyme K	55024256	55034570	5	TRANS
cg10141254	6	LOC101928516	75119786	-	-0.805045	0.126242	1.80595e-10	3440-7	GZMA	P12544	Granzyme A	55102646	55110252	5	TRANS
cg25576032	1	MPL	43806024	+	-1.25023	0.196053	1.80601e-10	9545-156	GZMK	P49863	Granzyme K	55024256	55034570	5	TRANS
cg02787852	16	IL21R;IL21R;IL21R	27414536	-	0.562986	0.0882844	1.80629e-10	5691-2	CRISPLD2	Q9H0B8	Cysteine-rich secretory protein LCCL domain-containing 2	84819985	84920768	16	TRANS
cg06449059	17	NA	42614194	-	-1.70287	0.267034	1.80636e-10	9545-156	GZMK	P49863	Granzyme K	55024256	55034570	5	TRANS
cg20593464	11	RARRES3	63304928	+	-0.986389	0.15468	1.80648e-10	3324-51	LY9	Q9HBG7	T-lymphocyte surface antigen Ly-9	160796074	160828261	1	TRANS
cg19145398	20	FOXS1	30433673	+	-1.28231	0.201086	1.8065e-10	9545-156	GZMK	P49863	Granzyme K	55024256	55034570	5	TRANS
cg03048219	11	NA	61746295	+	-0.731113	0.11465	1.80669e-10	5691-2	CRISPLD2	Q9H0B8	Cysteine-rich secretory protein LCCL domain-containing 2	84819985	84920768	16	TRANS
cg14299422	2	SH3RF3	110035758	-	-1.12669	0.176683	1.80691e-10	3440-7	GZMA	P12544	Granzyme A	55102646	55110252	5	TRANS
cg15642225	6	NA	139770456	-	0.794764	0.124631	1.80694e-10	3195-50	GNLY	P22749	Granulysin	85685175	85698852	2	TRANS
cg17482839	12	GSG1;GSG1;GSG1	13251295	-	-0.629829	0.0987671	1.80694e-10	5339-49	S100A9	P06702	Protein S100-A9	153357854	153361023	1	TRANS
cg18351781	19	UHRF1;UHRF1	4950888	-	-0.713076	0.111822	1.80694e-10	5691-2	CRISPLD2	Q9H0B8	Cysteine-rich secretory protein LCCL domain-containing 2	84819985	84920768	16	TRANS
cg09287303	8	GSR;GSR;GSR;GSR	30580630	-	1.10334	0.173021	1.8071e-10	17210-2	TCL1A	P56279	T-cell leukemia/lymphoma protein 1A	95714196	95709947	14	TRANS
cg26213224	7	EGFR	55254659	-	-1.04951	0.16458	1.80719e-10	3440-7	GZMA	P12544	Granzyme A	55102646	55110252	5	TRANS
cg17861618	10	GPR123	134930343	+	-0.90294	0.141596	1.80725e-10	9545-156	GZMK	P49863	Granzyme K	55024256	55034570	5	TRANS
cg14485651	3	UBE2E2;MIR548AC	23622488	-	-0.823563	0.129148	1.80731e-10	3440-7	GZMA	P12544	Granzyme A	55102646	55110252	5	TRANS
cg04563870	11	TNNT3;TNNT3;TNNT3;TNNT3;TNNT3	1941420	-	-1.37328	0.215354	1.80742e-10	3195-50	GNLY	P22749	Granulysin	85685175	85698852	2	TRANS
cg08165078	12	CACNA1C;CACNA1C;CACNA1C;CACNA1C;CACNA1C;CACNA1C;CACNA1C;CACNA1C;CACNA1C;CACNA1C;CACNA1C;CACNA1C;CACNA1C;CACNA1C;CACNA1C;CACNA1C;CACNA1C;CACNA1C;CACNA1C;CACNA1C;CACNA1C;CACNA1C;CACNA1C	2233761	+	-0.930858	0.145974	1.80755e-10	3195-50	GNLY	P22749	Granulysin	85685175	85698852	2	TRANS
cg15222485	2	NA	55992127	-	0.796601	0.124921	1.80755e-10	5339-49	S100A9	P06702	Protein S100-A9	153357854	153361023	1	TRANS
cg16331632	14	NA	60783238	-	-1.13307	0.177685	1.80759e-10	3195-50	GNLY	P22749	Granulysin	85685175	85698852	2	TRANS
cg16348076	16	CLEC16A;CLEC16A	11104904	-	-0.599691	0.0940421	1.80778e-10	2579-17	MMP9	P14780	Matrix metalloproteinase-9	46008908	46016561	20	TRANS
cg03836521	16	SNORA30;SRCAP	30721270	+	-1.19665	0.187656	1.80779e-10	5691-2	CRISPLD2	Q9H0B8	Cysteine-rich secretory protein LCCL domain-containing 2	84819985	84920768	16	TRANS
cg07932300	6	HECA	139454928	-	-0.694337	0.108884	1.80783e-10	5339-49	S100A9	P06702	Protein S100-A9	153357854	153361023	1	TRANS
cg12287291	11	NA	122319811	-	-0.677433	0.106233	1.80788e-10	9545-156	GZMK	P49863	Granzyme K	55024256	55034570	5	TRANS
cg09488594	5	NA	60602794	-	-0.825548	0.129461	1.80789e-10	3324-51	LY9	Q9HBG7	T-lymphocyte surface antigen Ly-9	160796074	160828261	1	TRANS
cg24948067	17	RHOT1;RHOT1;RHOT1;RHOT1;RHOT1;RHOT1;RHOT1;RHOT1	30468874	-	-0.575173	0.0901973	1.80789e-10	5339-49	S100A9	P06702	Protein S100-A9	153357854	153361023	1	TRANS
cg13819552	9	NA	95799870	+	-0.913822	0.143304	1.80802e-10	2579-17	MMP9	P14780	Matrix metalloproteinase-9	46008908	46016561	20	TRANS
cg01279933	19	ATG4D;KRI1	10663970	+	1.26835	0.198901	1.80816e-10	5852-6	S100A12	P80511	Protein S100-A12	153375621	153373711	1	TRANS
cg04605532	1	NA	234843592	+	0.571125	0.089563	1.80829e-10	3440-7	GZMA	P12544	Granzyme A	55102646	55110252	5	TRANS
cg26518932	5	LCP2	169720975	+	0.681901	0.106935	1.80829e-10	5691-2	CRISPLD2	Q9H0B8	Cysteine-rich secretory protein LCCL domain-containing 2	84819985	84920768	16	TRANS
cg19904126	22	MED15;MED15;MED15;MED15;MED15;MED15	20919808	-	-0.676075	0.106021	1.80834e-10	3440-7	GZMA	P12544	Granzyme A	55102646	55110252	5	TRANS
cg09963645	4	NA	102314547	-	-0.960309	0.150594	1.80837e-10	9545-156	GZMK	P49863	Granzyme K	55024256	55034570	5	TRANS
cg16107927	18	TGIF1;TGIF1;TGIF1	3447247	-	-0.65129	0.102134	1.80838e-10	2579-17	MMP9	P14780	Matrix metalloproteinase-9	46008908	46016561	20	TRANS
cg00230815	6	NA	85304889	+	-0.790969	0.124039	1.8084e-10	3324-51	LY9	Q9HBG7	T-lymphocyte surface antigen Ly-9	160796074	160828261	1	TRANS
cg13681411	9	MUSK;MUSK;MUSK	113514783	-	-1.42713	0.223802	1.80845e-10	9545-156	GZMK	P49863	Granzyme K	55024256	55034570	5	TRANS
cg11577089	2	RMDN2-AS1;RMDN2	38264725	+	-0.77104	0.120914	1.80845e-10	9545-156	GZMK	P49863	Granzyme K	55024256	55034570	5	TRANS
cg18044183	1	C1orf116;C1orf116	207206901	-	-0.973984	0.152739	1.8085e-10	9545-156	GZMK	P49863	Granzyme K	55024256	55034570	5	TRANS
cg10061770	16	PRMT7	68366844	-	0.574085	0.0900275	1.80851e-10	3440-7	GZMA	P12544	Granzyme A	55102646	55110252	5	TRANS
cg05573550	4	ARHGAP10	148890890	+	0.981165	0.153866	1.80877e-10	3195-50	GNLY	P22749	Granulysin	85685175	85698852	2	TRANS
cg05899788	4	SH3TC1	8200535	+	-0.993522	0.155804	1.80878e-10	5691-2	CRISPLD2	Q9H0B8	Cysteine-rich secretory protein LCCL domain-containing 2	84819985	84920768	16	TRANS
cg01446605	19	TYROBP;TYROBP;TYROBP;TYROBP;TYROBP;TYROBP;TYROBP;TYROBP;TYROBP;TYROBP	36398148	-	0.759551	0.119113	1.80895e-10	5339-49	S100A9	P06702	Protein S100-A9	153357854	153361023	1	TRANS
cg22706891	13	LRCH1	47322670	-	-0.58687	0.092033	1.80902e-10	5852-6	S100A12	P80511	Protein S100-A12	153375621	153373711	1	TRANS
cg09451849	11	MRVI1-AS1;MRVI1-AS1;MRVI1-AS1;MRVI1-AS1;MRVI1;MRVI1;MRVI1;MRVI1;MRVI1;MRVI1	10613643	+	-0.64911	0.101794	1.80911e-10	4126-22	BPI	P17213	Bactericidal permeability-increasing protein	38304150	38337505	20	TRANS
cg27450965	15	NA	91067968	-	1.33602	0.209515	1.80912e-10	5339-49	S100A9	P06702	Protein S100-A9	153357854	153361023	1	TRANS
cg07306063	5	GABRB2;GABRB2	160741137	+	-1.15531	0.181177	1.80922e-10	9545-156	GZMK	P49863	Granzyme K	55024256	55034570	5	TRANS
cg08361864	12	NA	7764043	-	1.38942	0.21789	1.80922e-10	5339-49	S100A9	P06702	Protein S100-A9	153357854	153361023	1	TRANS
cg07536910	2	EVX2	176948105	-	0.597722	0.0937351	1.80923e-10	3324-51	LY9	Q9HBG7	T-lymphocyte surface antigen Ly-9	160796074	160828261	1	TRANS
cg08754184	17	NA	76280427	-	-0.706108	0.110732	1.80927e-10	5691-2	CRISPLD2	Q9H0B8	Cysteine-rich secretory protein LCCL domain-containing 2	84819985	84920768	16	TRANS
cg12641739	1	NA	235062535	-	0.852769	0.133732	1.80932e-10	2579-17	MMP9	P14780	Matrix metalloproteinase-9	46008908	46016561	20	TRANS
cg03603279	11	NDUFV1;NDUFV1;C11orf72	67373457	+	-1.52415	0.23902	1.80954e-10	3195-50	GNLY	P22749	Granulysin	85685175	85698852	2	TRANS
cg26501671	11	NA	124406358	-	-1.25163	0.196282	1.80961e-10	9545-156	GZMK	P49863	Granzyme K	55024256	55034570	5	TRANS
cg23489898	17	TK1;AFMID;AFMID;AFMID	76182466	+	-1.06701	0.16733	1.80973e-10	5339-49	S100A9	P06702	Protein S100-A9	153357854	153361023	1	TRANS
cg14249174	4	ARFIP1;ARFIP1;ARFIP1	153814351	-	-0.567345	0.088972	1.80979e-10	2579-17	MMP9	P14780	Matrix metalloproteinase-9	46008908	46016561	20	TRANS
cg02996181	11	SIGIRR;SIGIRR	417643	-	1.17953	0.184977	1.80983e-10	3195-50	GNLY	P22749	Granulysin	85685175	85698852	2	TRANS
cg19948936	20	TOMM34	43590100	-	-1.06593	0.16716	1.80991e-10	7258-5	PRG2	P13727	Bone marrow proteoglycan	57390650	57386780	11	TRANS
cg20661985	20	C20orf3	24969842	+	-0.562565	0.0882226	1.80995e-10	5691-2	CRISPLD2	Q9H0B8	Cysteine-rich secretory protein LCCL domain-containing 2	84819985	84920768	16	TRANS
cg00094412	6	GABBR1;GABBR1;GABBR1	29592854	-	-1.22234	0.191691	1.80998e-10	5691-2	CRISPLD2	Q9H0B8	Cysteine-rich secretory protein LCCL domain-containing 2	84819985	84920768	16	TRANS
cg12864116	19	NA	44191141	-	1.43656	0.225284	1.80999e-10	5339-49	S100A9	P06702	Protein S100-A9	153357854	153361023	1	TRANS
cg18425140	6	LY86;LY86-AS1	6592383	+	-0.589215	0.092402	1.81009e-10	2579-17	MMP9	P14780	Matrix metalloproteinase-9	46008908	46016561	20	TRANS
cg24355340	6	NA	13724501	+	0.731807	0.114764	1.8101e-10	3195-50	GNLY	P22749	Granulysin	85685175	85698852	2	TRANS
cg13470291	10	PTPRE	129806368	+	-1.32571	0.207901	1.8102e-10	3324-51	LY9	Q9HBG7	T-lymphocyte surface antigen Ly-9	160796074	160828261	1	TRANS
cg25104556	10	NA	90638291	-	-0.639079	0.100222	1.81034e-10	4126-22	BPI	P17213	Bactericidal permeability-increasing protein	38304150	38337505	20	TRANS
cg15211390	22	NA	46468514	+	0.895231	0.140393	1.81035e-10	3195-50	GNLY	P22749	Granulysin	85685175	85698852	2	TRANS
cg17037963	12	NA	30949050	+	-1.32124	0.207201	1.81053e-10	3195-50	GNLY	P22749	Granulysin	85685175	85698852	2	TRANS
cg07027073	17	NA	39678314	+	-1.48814	0.233375	1.81062e-10	3195-50	GNLY	P22749	Granulysin	85685175	85698852	2	TRANS
cg13088432	8	TNKS	9522664	-	-0.564909	0.0885909	1.81064e-10	2579-17	MMP9	P14780	Matrix metalloproteinase-9	46008908	46016561	20	TRANS
cg25920814	20	PKIG;PKIG;PKIG;PKIG;PKIG	43210139	-	-1.2498	0.195999	1.81067e-10	3291-30	FCER2	P06734	Low affinity immunoglobulin epsilon Fc receptor	7702146	7688758	19	TRANS
cg01925950	13	CDC16;CDC16	115022228	+	0.608262	0.0953898	1.81071e-10	3440-7	GZMA	P12544	Granzyme A	55102646	55110252	5	TRANS
cg06074896	7	MICALL2	1500176	-	0.731891	0.114778	1.81072e-10	3324-51	LY9	Q9HBG7	T-lymphocyte surface antigen Ly-9	160796074	160828261	1	TRANS
cg02354658	5	GLRX;GLRX	95151391	+	0.6328	0.0992381	1.8108e-10	9545-156	GZMK	P49863	Granzyme K	55024256	55034570	5	TRANS
cg05434674	2	TNS1;TNS1;TNS1	218722561	+	1.16824	0.183207	1.81087e-10	5339-49	S100A9	P06702	Protein S100-A9	153357854	153361023	1	TRANS
cg21503646	7	NA	121951622	+	0.999119	0.156686	1.81097e-10	3440-7	GZMA	P12544	Granzyme A	55102646	55110252	5	TRANS
cg09689137	8	KBTBD11	1949246	-	0.56206	0.0881447	1.81104e-10	3195-50	GNLY	P22749	Granulysin	85685175	85698852	2	TRANS
cg10290814	17	TNK1	7284330	+	0.737093	0.115594	1.8111e-10	3440-7	GZMA	P12544	Granzyme A	55102646	55110252	5	TRANS
cg22763134	4	MAML3	140715994	-	-0.845369	0.132575	1.81125e-10	3324-51	LY9	Q9HBG7	T-lymphocyte surface antigen Ly-9	160796074	160828261	1	TRANS
cg07297764	3	FLNB;FLNB;FLNB;FLNB	58035419	+	-1.30896	0.205277	1.81125e-10	5691-2	CRISPLD2	Q9H0B8	Cysteine-rich secretory protein LCCL domain-containing 2	84819985	84920768	16	TRANS
cg25395619	5	TRPC7;TRPC7;TRPC7	135693111	+	-1.26796	0.198847	1.81137e-10	3195-50	GNLY	P22749	Granulysin	85685175	85698852	2	TRANS
cg04382396	19	ELANE;ELANE	852311	+	-0.777287	0.121898	1.8114e-10	5691-2	CRISPLD2	Q9H0B8	Cysteine-rich secretory protein LCCL domain-containing 2	84819985	84920768	16	TRANS
cg06987098	6	TNFAIP3;TNFAIP3;TNFAIP3	138196028	-	-0.599997	0.0940945	1.81141e-10	4126-22	BPI	P17213	Bactericidal permeability-increasing protein	38304150	38337505	20	TRANS
cg04968249	9	ZCCHC6;ZCCHC6;ZCCHC6	88967853	+	-0.8415	0.131968	1.81142e-10	3324-51	LY9	Q9HBG7	T-lymphocyte surface antigen Ly-9	160796074	160828261	1	TRANS
cg16839691	3	ABTB1;ABTB1;ABTB1	127396255	-	-0.781035	0.122486	1.81153e-10	2579-17	MMP9	P14780	Matrix metalloproteinase-9	46008908	46016561	20	TRANS
cg04215897	10	SPOCK2;SPOCK2	73843982	-	0.751681	0.117883	1.81155e-10	5691-2	CRISPLD2	Q9H0B8	Cysteine-rich secretory protein LCCL domain-containing 2	84819985	84920768	16	TRANS
cg05075562	2	NA	42123725	+	-0.88761	0.1392	1.81163e-10	3440-7	GZMA	P12544	Granzyme A	55102646	55110252	5	TRANS
cg12454229	13	NA	111745172	-	-1.01672	0.159447	1.81167e-10	9545-156	GZMK	P49863	Granzyme K	55024256	55034570	5	TRANS
cg12582728	17	NA	36162433	+	-0.687084	0.107752	1.81168e-10	3195-50	GNLY	P22749	Granulysin	85685175	85698852	2	TRANS
cg03990261	11	SBF2	10118833	-	-0.692551	0.10861	1.81175e-10	5691-2	CRISPLD2	Q9H0B8	Cysteine-rich secretory protein LCCL domain-containing 2	84819985	84920768	16	TRANS
cg09350801	1	KAZN;KAZN;KAZN;KAZN;KAZN	15391073	+	-1.17734	0.184637	1.81191e-10	9545-156	GZMK	P49863	Granzyme K	55024256	55034570	5	TRANS
cg24985226	17	CHD3;CHD3;CHD3	7793006	+	-1.2551	0.196832	1.81192e-10	4126-22	BPI	P17213	Bactericidal permeability-increasing protein	38304150	38337505	20	TRANS
cg22910944	5	PCDH1;PCDH1;PCDH1	141248607	+	-0.96769	0.151759	1.81198e-10	3324-51	LY9	Q9HBG7	T-lymphocyte surface antigen Ly-9	160796074	160828261	1	TRANS
cg00701064	4	WFS1;WFS1	6280414	+	-0.823143	0.12909	1.81198e-10	5339-49	S100A9	P06702	Protein S100-A9	153357854	153361023	1	TRANS
cg17934871	13	C13orf36	37248423	+	0.684412	0.107334	1.81233e-10	3324-51	LY9	Q9HBG7	T-lymphocyte surface antigen Ly-9	160796074	160828261	1	TRANS
cg04118306	8	NEFM;NEFM	24772350	+	0.633495	0.0993491	1.81234e-10	3440-7	GZMA	P12544	Granzyme A	55102646	55110252	5	TRANS
cg08093198	15	NA	89254741	+	-1.07917	0.169244	1.81235e-10	3324-51	LY9	Q9HBG7	T-lymphocyte surface antigen Ly-9	160796074	160828261	1	TRANS
cg19296504	2	LIMS2;LIMS2;LIMS2;LIMS2;LIMS2	128400078	-	0.82269	0.12902	1.81238e-10	9545-156	GZMK	P49863	Granzyme K	55024256	55034570	5	TRANS
cg03960698	2	TTC32	20098914	+	-0.536105	0.0840758	1.81245e-10	2579-17	MMP9	P14780	Matrix metalloproteinase-9	46008908	46016561	20	TRANS
cg07980905	22	TBC1D22A;TBC1D22A;TBC1D22A;TBC1D22A;TBC1D22A	47467616	+	-0.702431	0.11016	1.81246e-10	5691-2	CRISPLD2	Q9H0B8	Cysteine-rich secretory protein LCCL domain-containing 2	84819985	84920768	16	TRANS
cg03058631	21	LINC00323	42515573	+	-1.20807	0.189458	1.81253e-10	3195-50	GNLY	P22749	Granulysin	85685175	85698852	2	TRANS
cg26925343	16	TUFM	28857904	-	-1.15784	0.181582	1.81257e-10	9545-156	GZMK	P49863	Granzyme K	55024256	55034570	5	TRANS
cg05566585	20	RBL1;RBL1	35634250	-	0.604286	0.0947687	1.81259e-10	9545-156	GZMK	P49863	Granzyme K	55024256	55034570	5	TRANS
cg08235798	22	RAC2	37641093	+	-1.10942	0.173988	1.81262e-10	5339-49	S100A9	P06702	Protein S100-A9	153357854	153361023	1	TRANS
cg22653878	6	NA	40698276	-	-1.21598	0.190699	1.81267e-10	9545-156	GZMK	P49863	Granzyme K	55024256	55034570	5	TRANS
cg04217016	1	NA	201305661	-	1.03972	0.163057	1.81268e-10	5339-49	S100A9	P06702	Protein S100-A9	153357854	153361023	1	TRANS
cg01798813	17	NA	3906674	+	-0.797702	0.125102	1.81278e-10	9015-1	PRG3	Q9Y2Y8	Proteoglycan 3	57381150	57376769	11	TRANS
cg02408248	9	HMCN2	133047211	-	-0.956703	0.150038	1.81283e-10	9545-156	GZMK	P49863	Granzyme K	55024256	55034570	5	TRANS
cg16118678	2	KCNK12	47755888	-	-1.30117	0.20406	1.81296e-10	3195-50	GNLY	P22749	Granulysin	85685175	85698852	2	TRANS
cg07799277	5	NA	98368443	+	-0.620776	0.0973552	1.81297e-10	5691-2	CRISPLD2	Q9H0B8	Cysteine-rich secretory protein LCCL domain-containing 2	84819985	84920768	16	TRANS
cg12066477	9	SLC46A2	115653285	-	0.771172	0.120942	1.81298e-10	9545-156	GZMK	P49863	Granzyme K	55024256	55034570	5	TRANS
cg21574244	15	GANC	42568411	+	0.610822	0.0957941	1.81298e-10	3440-7	GZMA	P12544	Granzyme A	55102646	55110252	5	TRANS
cg02701388	21	MIR99AHG;MIR99AHG;MIR99AHG;MIR99AHG	17798271	-	-0.647412	0.101533	1.81312e-10	9545-156	GZMK	P49863	Granzyme K	55024256	55034570	5	TRANS
cg16657340	7	PODXL;PODXL	131242787	+	0.798147	0.125172	1.81325e-10	3195-50	GNLY	P22749	Granulysin	85685175	85698852	2	TRANS
cg26682904	11	ANGPTL5;KIAA1377	101787410	-	0.771717	0.121028	1.81341e-10	3324-51	LY9	Q9HBG7	T-lymphocyte surface antigen Ly-9	160796074	160828261	1	TRANS
cg14901029	7	GHRHR	31010802	-	-0.949839	0.148963	1.81341e-10	3440-7	GZMA	P12544	Granzyme A	55102646	55110252	5	TRANS
cg16907818	14	NA	95158563	-	-0.99687	0.156338	1.81345e-10	9545-156	GZMK	P49863	Granzyme K	55024256	55034570	5	TRANS
cg10483984	2	NA	16043785	+	-0.731705	0.114753	1.81349e-10	3195-50	GNLY	P22749	Granulysin	85685175	85698852	2	TRANS
cg21837864	10	NPFFR1	72020026	+	-0.960745	0.150673	1.8135e-10	3324-51	LY9	Q9HBG7	T-lymphocyte surface antigen Ly-9	160796074	160828261	1	TRANS
cg13862721	4	NA	84650305	+	-0.847984	0.132989	1.81351e-10	3195-50	GNLY	P22749	Granulysin	85685175	85698852	2	TRANS
cg06738047	5	NA	135356442	-	-0.598986	0.0939386	1.81355e-10	5339-49	S100A9	P06702	Protein S100-A9	153357854	153361023	1	TRANS
cg06984156	1	CDA	20929640	-	-0.791326	0.124103	1.81357e-10	4126-22	BPI	P17213	Bactericidal permeability-increasing protein	38304150	38337505	20	TRANS
cg24797066	20	NA	48407084	-	-0.874884	0.137208	1.81357e-10	5852-6	S100A12	P80511	Protein S100-A12	153375621	153373711	1	TRANS
cg23449588	4	ODAM	71063846	-	-1.17951	0.184983	1.81359e-10	3195-50	GNLY	P22749	Granulysin	85685175	85698852	2	TRANS
cg02053952	9	NA	136989004	+	-0.789095	0.123753	1.81359e-10	5691-2	CRISPLD2	Q9H0B8	Cysteine-rich secretory protein LCCL domain-containing 2	84819985	84920768	16	TRANS
cg24786911	3	ADCY5;ADCY5	123135328	+	-1.29009	0.202325	1.81361e-10	3440-7	GZMA	P12544	Granzyme A	55102646	55110252	5	TRANS
cg03564705	5	NA	55594618	+	-0.904927	0.141919	1.81366e-10	3440-7	GZMA	P12544	Granzyme A	55102646	55110252	5	CIS
cg01567546	7	EPHB6;EPHB6;EPHB6;EPHB6;EPHB6;EPHB6;EPHB6;EPHB6	142566880	-	-1.12002	0.175653	1.81378e-10	3440-7	GZMA	P12544	Granzyme A	55102646	55110252	5	TRANS
cg16429783	5	NA	133266541	-	-0.677205	0.106206	1.81385e-10	2579-17	MMP9	P14780	Matrix metalloproteinase-9	46008908	46016561	20	TRANS
cg15624311	13	MYO16	109779925	-	-0.874816	0.137198	1.81386e-10	3440-7	GZMA	P12544	Granzyme A	55102646	55110252	5	TRANS
cg21933869	12	NA	55454333	+	1.1709	0.183632	1.81391e-10	5691-2	CRISPLD2	Q9H0B8	Cysteine-rich secretory protein LCCL domain-containing 2	84819985	84920768	16	TRANS
cg11573174	12	C12orf49	117174227	-	-0.817683	0.128238	1.81402e-10	2579-17	MMP9	P14780	Matrix metalloproteinase-9	46008908	46016561	20	TRANS
cg20627156	8	NA	111362564	-	-0.867765	0.136092	1.81407e-10	3440-7	GZMA	P12544	Granzyme A	55102646	55110252	5	TRANS
cg00934045	15	FSD2;FSD2;FSD2	83471868	-	-1.55497	0.243867	1.81409e-10	3195-50	GNLY	P22749	Granulysin	85685175	85698852	2	TRANS
cg15007470	19	TCF3;TCF3	1622838	-	-1.03917	0.162973	1.81412e-10	4126-22	BPI	P17213	Bactericidal permeability-increasing protein	38304150	38337505	20	TRANS
cg12744230	18	RNF165;RNF165	43978953	-	-1.41382	0.221731	1.81431e-10	5728-60	FCRL1	Q96LA6	Fc receptor-like protein 1	157820120	157794403	1	TRANS
cg06839896	12	NA	133342347	+	-0.528075	0.0828186	1.81441e-10	2579-17	MMP9	P14780	Matrix metalloproteinase-9	46008908	46016561	20	TRANS
cg02490034	7	MEST	130125836	+	-1.02046	0.160039	1.81444e-10	2579-17	MMP9	P14780	Matrix metalloproteinase-9	46008908	46016561	20	TRANS
cg06235935	6	NA	44610789	-	-1.498	0.234933	1.81449e-10	3195-50	GNLY	P22749	Granulysin	85685175	85698852	2	TRANS
cg21443220	2	NA	101805294	+	-1.20782	0.189424	1.81451e-10	3324-51	LY9	Q9HBG7	T-lymphocyte surface antigen Ly-9	160796074	160828261	1	TRANS
cg24679427	1	ADORA3;TMIGD3;ADORA3;ADORA3;TMIGD3;ADORA3;ADORA3;ADORA3;TMIGD3;TMIGD3	112046207	-	1.04257	0.163507	1.81453e-10	3440-7	GZMA	P12544	Granzyme A	55102646	55110252	5	TRANS
cg04260584	2	REV1;REV1	100020390	-	-1.2161	0.190723	1.81457e-10	9015-1	PRG3	Q9Y2Y8	Proteoglycan 3	57381150	57376769	11	TRANS
cg09011316	1	NA	16544950	+	1.20661	0.189234	1.81459e-10	3440-7	GZMA	P12544	Granzyme A	55102646	55110252	5	TRANS
cg16092330	14	PACS2;PACS2	105864430	+	-0.778837	0.122146	1.8146e-10	5691-2	CRISPLD2	Q9H0B8	Cysteine-rich secretory protein LCCL domain-containing 2	84819985	84920768	16	TRANS
cg01654127	1	UCK2	165796373	+	-0.785207	0.123145	1.81465e-10	5339-49	S100A9	P06702	Protein S100-A9	153357854	153361023	1	TRANS
cg07539709	17	FOXK2	80545454	-	0.808558	0.126808	1.81475e-10	3195-50	GNLY	P22749	Granulysin	85685175	85698852	2	TRANS
cg04261496	7	FOXK1	4753002	-	-0.637073	0.0999134	1.81475e-10	5852-6	S100A12	P80511	Protein S100-A12	153375621	153373711	1	TRANS
cg13282971	11	AHNAK;AHNAK	62309364	+	-0.97589	0.153051	1.81483e-10	9545-156	GZMK	P49863	Granzyme K	55024256	55034570	5	TRANS
cg18402973	4	NA	37717801	-	0.786094	0.123285	1.81486e-10	5339-49	S100A9	P06702	Protein S100-A9	153357854	153361023	1	TRANS
cg16548154	17	ST6GALNAC2	74565757	+	-1.46732	0.230123	1.81488e-10	5339-49	S100A9	P06702	Protein S100-A9	153357854	153361023	1	TRANS
cg21757633	22	SAPS2	50847567	-	-1.24125	0.194668	1.8149e-10	2579-17	MMP9	P14780	Matrix metalloproteinase-9	46008908	46016561	20	TRANS
cg12890016	6	NA	82270805	+	-0.864199	0.135534	1.81501e-10	3440-7	GZMA	P12544	Granzyme A	55102646	55110252	5	TRANS
cg12928102	1	NA	40446319	-	-0.813144	0.127527	1.81501e-10	5339-49	S100A9	P06702	Protein S100-A9	153357854	153361023	1	TRANS
cg15022400	15	TRIM69;TRIM69	45028161	+	0.759336	0.119089	1.81509e-10	5728-60	FCRL1	Q96LA6	Fc receptor-like protein 1	157820120	157794403	1	TRANS
cg21514373	1	NA	25524532	+	-0.645832	0.101288	1.81511e-10	2579-17	MMP9	P14780	Matrix metalloproteinase-9	46008908	46016561	20	TRANS
cg26925688	19	FSD1	4303957	-	1.12957	0.177154	1.81517e-10	13671-40	ELANE	P08246	Neutrophil elastase	851006	856290	19	CIS
cg25395034	8	NA	72753268	+	-0.587218	0.0920951	1.81525e-10	3440-7	GZMA	P12544	Granzyme A	55102646	55110252	5	TRANS
cg17904797	1	CSMD2	34333326	+	-1.22565	0.192222	1.81525e-10	3440-7	GZMA	P12544	Granzyme A	55102646	55110252	5	TRANS
cg05563672	21	TMPRSS2;TMPRSS2;TMPRSS2	42880077	+	0.84822	0.133029	1.81536e-10	3195-50	GNLY	P22749	Granulysin	85685175	85698852	2	TRANS
cg05052463	4	FBXW7;FBXW7;FBXW7;FBXW7	153274105	-	-0.844848	0.1325	1.81543e-10	3291-30	FCER2	P06734	Low affinity immunoglobulin epsilon Fc receptor	7702146	7688758	19	TRANS
cg18297027	9	RAPGEF1;RAPGEF1;RAPGEF1	134585306	+	-0.623016	0.0977097	1.81545e-10	3324-51	LY9	Q9HBG7	T-lymphocyte surface antigen Ly-9	160796074	160828261	1	TRANS
cg07543054	6	NA	15946543	+	-1.35121	0.211915	1.81547e-10	9545-156	GZMK	P49863	Granzyme K	55024256	55034570	5	TRANS
cg03742937	11	LRP5;LRP5	68104919	+	-0.953773	0.149583	1.81547e-10	5339-49	S100A9	P06702	Protein S100-A9	153357854	153361023	1	TRANS
cg06204948	11	MARK2;MARK2;MARK2;MARK2;MARK2;MARK2	63656090	+	0.883205	0.138516	1.81558e-10	6485-59	IGLL1	P15814	Immunoglobulin lambda-like polypeptide 1	23580302	23573125	22	TRANS
cg21202462	5	SSBP2;SSBP2;SSBP2;SSBP2;SSBP2;SSBP2	80830416	+	0.591034	0.0926941	1.81558e-10	3324-51	LY9	Q9HBG7	T-lymphocyte surface antigen Ly-9	160796074	160828261	1	TRANS
cg01878805	2	PPP3R1	68456627	-	0.568162	0.0891069	1.81559e-10	3440-7	GZMA	P12544	Granzyme A	55102646	55110252	5	TRANS
cg26476925	19	NA	45245446	+	-0.833846	0.130775	1.81575e-10	4126-22	BPI	P17213	Bactericidal permeability-increasing protein	38304150	38337505	20	TRANS
cg12771446	1	ECE1	21659349	+	0.840655	0.131843	1.81577e-10	3440-7	GZMA	P12544	Granzyme A	55102646	55110252	5	TRANS
cg24768167	14	NA	21104434	+	0.671	0.105236	1.81581e-10	5339-49	S100A9	P06702	Protein S100-A9	153357854	153361023	1	TRANS
cg22403811	8	RALYL;RALYL;RALYL;RALYL;RALYL	85096015	-	0.691644	0.108473	1.81583e-10	9545-156	GZMK	P49863	Granzyme K	55024256	55034570	5	TRANS
cg27529445	6	NA	33185552	-	-1.00394	0.157453	1.81583e-10	3440-7	GZMA	P12544	Granzyme A	55102646	55110252	5	TRANS
cg00239353	16	IL32;IL32;IL32;IL32;IL32;IL32;IL32;IL32	3115133	+	0.494516	0.0775571	1.81585e-10	5339-49	S100A9	P06702	Protein S100-A9	153357854	153361023	1	TRANS
cg23667692	19	GPATCH1	33615760	+	-1.69862	0.266401	1.81587e-10	9015-1	PRG3	Q9Y2Y8	Proteoglycan 3	57381150	57376769	11	TRANS
cg09162514	7	SUGCT;SUGCT;SUGCT;SUGCT	40740462	+	0.70463	0.11051	1.8159e-10	5691-2	CRISPLD2	Q9H0B8	Cysteine-rich secretory protein LCCL domain-containing 2	84819985	84920768	16	TRANS
cg14640885	11	FCHSD2	72851302	-	-0.922298	0.144648	1.81594e-10	5339-49	S100A9	P06702	Protein S100-A9	153357854	153361023	1	TRANS
cg19148919	19	HAMP	35773095	+	0.65234	0.102309	1.81599e-10	3324-51	LY9	Q9HBG7	T-lymphocyte surface antigen Ly-9	160796074	160828261	1	TRANS
cg04804377	2	RAD51AP2	17699746	+	0.959736	0.15052	1.81601e-10	3195-50	GNLY	P22749	Granulysin	85685175	85698852	2	TRANS
cg16052228	3	VGLL4;VGLL4	11760003	+	0.666615	0.104548	1.81602e-10	9545-156	GZMK	P49863	Granzyme K	55024256	55034570	5	TRANS
cg20619194	20	NA	3694791	+	1.24636	0.195472	1.81612e-10	5339-49	S100A9	P06702	Protein S100-A9	153357854	153361023	1	TRANS
cg14468090	3	NA	129032864	-	1.1101	0.174103	1.81629e-10	3440-7	GZMA	P12544	Granzyme A	55102646	55110252	5	TRANS
cg22965752	6	OR2H1	29425885	+	-0.908949	0.142555	1.81631e-10	3440-7	GZMA	P12544	Granzyme A	55102646	55110252	5	TRANS
cg22950193	22	FAM118A;FAM118A	45714275	+	1.10603	0.173465	1.81633e-10	5728-60	FCRL1	Q96LA6	Fc receptor-like protein 1	157820120	157794403	1	TRANS
cg12976793	12	NA	96584672	+	-0.932746	0.146288	1.8164e-10	3291-30	FCER2	P06734	Low affinity immunoglobulin epsilon Fc receptor	7702146	7688758	19	TRANS
cg05886275	17	PITPNA;PITPNA	1444869	+	0.779952	0.122324	1.81645e-10	5339-49	S100A9	P06702	Protein S100-A9	153357854	153361023	1	TRANS
cg01189934	13	LINC01050;LINC01050	43385958	-	-0.81181	0.127321	1.81651e-10	3324-51	LY9	Q9HBG7	T-lymphocyte surface antigen Ly-9	160796074	160828261	1	TRANS
cg24084564	19	NA	39892799	+	1.11296	0.174551	1.81655e-10	2579-17	MMP9	P14780	Matrix metalloproteinase-9	46008908	46016561	20	TRANS
cg04517343	3	SGEF	153875979	+	-1.21596	0.190706	1.81659e-10	9545-156	GZMK	P49863	Granzyme K	55024256	55034570	5	TRANS
cg13954548	19	SNAR-E	47334060	+	-0.787244	0.123468	1.8166e-10	5339-49	S100A9	P06702	Protein S100-A9	153357854	153361023	1	TRANS
cg15767361	10	NA	94837967	-	-1.33996	0.210154	1.81668e-10	4148-49	PAPPA	Q13219	Pappalysin-1	116153791	116402321	9	TRANS
cg20041607	12	BCL2L14;BCL2L14;BCL2L14	12223207	+	-0.954464	0.149694	1.81674e-10	9545-156	GZMK	P49863	Granzyme K	55024256	55034570	5	TRANS
cg23357250	17	DNAH9	11501518	-	0.897864	0.140818	1.81678e-10	3324-51	LY9	Q9HBG7	T-lymphocyte surface antigen Ly-9	160796074	160828261	1	TRANS
cg08896456	2	KCNIP3	95964766	+	-1.26963	0.199124	1.81687e-10	3324-51	LY9	Q9HBG7	T-lymphocyte surface antigen Ly-9	160796074	160828261	1	TRANS
cg16558770	15	ZNF710	90548037	-	-0.652478	0.102332	1.81699e-10	19614-8	TCN1	P20061	Transcobalamin-1	59866489	59852800	11	TRANS
cg12100242	21	TTC3;TTC3	38574170	+	-0.884178	0.138672	1.81708e-10	4148-49	PAPPA	Q13219	Pappalysin-1	116153791	116402321	9	TRANS
cg06381991	12	NA	52780917	-	-1.08139	0.169602	1.81734e-10	3324-51	LY9	Q9HBG7	T-lymphocyte surface antigen Ly-9	160796074	160828261	1	TRANS
cg12995448	6	PKIB;PKIB;PKIB;PKIB;PKIB;PKIB	123038382	-	-0.764346	0.119878	1.81736e-10	9545-156	GZMK	P49863	Granzyme K	55024256	55034570	5	TRANS
cg10931237	3	EXOSC7;EXOSC7	45052530	+	-1.19507	0.187432	1.81749e-10	5691-2	CRISPLD2	Q9H0B8	Cysteine-rich secretory protein LCCL domain-containing 2	84819985	84920768	16	TRANS
cg27660448	8	NA	86855099	-	-0.701077	0.109955	1.81757e-10	5852-6	S100A12	P80511	Protein S100-A12	153375621	153373711	1	TRANS
cg13795831	20	CTSZ	57582706	+	0.726892	0.114004	1.81769e-10	3440-7	GZMA	P12544	Granzyme A	55102646	55110252	5	TRANS
cg05106778	8	SDC2	97598420	-	-0.75975	0.119158	1.81781e-10	3195-50	GNLY	P22749	Granulysin	85685175	85698852	2	TRANS
cg04030785	4	ARHGAP10	148676772	+	-1.35562	0.212613	1.81796e-10	9545-156	GZMK	P49863	Granzyme K	55024256	55034570	5	TRANS
cg27295342	3	NA	195849368	+	-0.631741	0.0990814	1.81801e-10	5339-49	S100A9	P06702	Protein S100-A9	153357854	153361023	1	TRANS
cg14316320	5	NA	124293017	+	0.892344	0.139954	1.81802e-10	5339-49	S100A9	P06702	Protein S100-A9	153357854	153361023	1	TRANS
cg24711888	20	CDH4;CDH4;CDH4	60189853	-	-0.993774	0.155863	1.81812e-10	3440-7	GZMA	P12544	Granzyme A	55102646	55110252	5	TRANS
cg03445932	3	ARMC8;ARMC8;ARMC8;ARMC8;ARMC8;ARMC8	137942206	-	0.53225	0.0834777	1.8182e-10	9545-156	GZMK	P49863	Granzyme K	55024256	55034570	5	TRANS
cg04930596	12	NCOR2;NCOR2	124864528	+	-0.87629	0.137437	1.81827e-10	5691-2	CRISPLD2	Q9H0B8	Cysteine-rich secretory protein LCCL domain-containing 2	84819985	84920768	16	TRANS
cg21927292	4	NA	175504080	-	-0.832168	0.130517	1.81828e-10	3324-51	LY9	Q9HBG7	T-lymphocyte surface antigen Ly-9	160796074	160828261	1	TRANS
cg10506097	16	MT1L	56651356	+	0.985986	0.154642	1.81836e-10	3440-7	GZMA	P12544	Granzyme A	55102646	55110252	5	TRANS
cg12769904	6	NA	33785227	-	-0.775302	0.121598	1.81837e-10	3440-7	GZMA	P12544	Granzyme A	55102646	55110252	5	TRANS
cg11783356	20	WFDC10B;WFDC10B	44313418	+	-0.905645	0.142041	1.81842e-10	3440-7	GZMA	P12544	Granzyme A	55102646	55110252	5	TRANS
cg10054538	16	LOC400548	85172826	+	-1.06954	0.167746	1.81846e-10	9545-156	GZMK	P49863	Granzyme K	55024256	55034570	5	TRANS
cg19206705	6	ZDHHC14;ZDHHC14	157890509	+	-0.650967	0.102098	1.81857e-10	2579-17	MMP9	P14780	Matrix metalloproteinase-9	46008908	46016561	20	TRANS
cg16113880	16	C16orf72	9201574	-	-1.13314	0.177721	1.81868e-10	3195-50	GNLY	P22749	Granulysin	85685175	85698852	2	TRANS
cg09483223	19	NA	15434462	-	0.649019	0.101792	1.8187e-10	6485-59	IGLL1	P15814	Immunoglobulin lambda-like polypeptide 1	23580302	23573125	22	TRANS
cg03239523	3	EGOT;ITPR1;ITPR1;ITPR1	4793370	-	-0.573768	0.0899899	1.81873e-10	5852-6	S100A12	P80511	Protein S100-A12	153375621	153373711	1	TRANS
cg20118717	6	SYNGAP1	33400505	+	0.809496	0.126962	1.81877e-10	3440-7	GZMA	P12544	Granzyme A	55102646	55110252	5	TRANS
cg27121356	9	NA	125209828	+	-1.22214	0.191681	1.81882e-10	3195-50	GNLY	P22749	Granulysin	85685175	85698852	2	TRANS
cg25771322	10	CEP55;CEP55	95275478	+	0.652362	0.102317	1.81897e-10	9545-156	GZMK	P49863	Granzyme K	55024256	55034570	5	TRANS
cg02078525	16	CDH5	66400395	+	-0.950749	0.149116	1.81898e-10	5339-49	S100A9	P06702	Protein S100-A9	153357854	153361023	1	TRANS
cg05966699	3	C3orf52;MIR567	111830759	-	1.24179	0.194763	1.81901e-10	3195-50	GNLY	P22749	Granulysin	85685175	85698852	2	TRANS
cg10243567	1	NA	200332938	-	0.695977	0.109158	1.81901e-10	3324-51	LY9	Q9HBG7	T-lymphocyte surface antigen Ly-9	160796074	160828261	1	TRANS
cg26791778	11	NA	131056813	+	0.803832	0.126074	1.81905e-10	3440-7	GZMA	P12544	Granzyme A	55102646	55110252	5	TRANS
cg07543138	21	NRIP1	16434067	-	0.685646	0.107537	1.81908e-10	9545-156	GZMK	P49863	Granzyme K	55024256	55034570	5	TRANS
cg26482164	20	C20orf197	58630240	-	0.864406	0.135574	1.81913e-10	6485-59	IGLL1	P15814	Immunoglobulin lambda-like polypeptide 1	23580302	23573125	22	TRANS
cg02823530	15	IDH2;IDH2;IDH2	90643865	+	-0.891141	0.139768	1.81918e-10	19614-8	TCN1	P20061	Transcobalamin-1	59866489	59852800	11	TRANS
cg18143895	7	HIPK2;HIPK2	139441939	+	-0.945458	0.148287	1.81923e-10	3324-51	LY9	Q9HBG7	T-lymphocyte surface antigen Ly-9	160796074	160828261	1	TRANS
cg25380197	4	ABLIM2;ABLIM2;ABLIM2;ABLIM2;ABLIM2;ABLIM2;ABLIM2	8006277	-	-1.11225	0.174446	1.81925e-10	3440-7	GZMA	P12544	Granzyme A	55102646	55110252	5	TRANS
cg19567218	18	NA	45697277	-	-1.08632	0.17038	1.81926e-10	3440-7	GZMA	P12544	Granzyme A	55102646	55110252	5	TRANS
cg15607142	3	NA	128420513	+	-0.648266	0.101675	1.81938e-10	2579-17	MMP9	P14780	Matrix metalloproteinase-9	46008908	46016561	20	TRANS
cg15609512	17	NA	48408663	+	-1.24901	0.195897	1.81975e-10	9545-156	GZMK	P49863	Granzyme K	55024256	55034570	5	TRANS
cg10404005	7	DTX2P1-UPK3BP1-PMS2P11	76637473	-	-0.73786	0.115728	1.81976e-10	5339-49	S100A9	P06702	Protein S100-A9	153357854	153361023	1	TRANS
cg09284745	16	ANKRD11;ANKRD11;ANKRD11;ANKRD11	89363047	-	-1.17913	0.184938	1.81982e-10	5339-49	S100A9	P06702	Protein S100-A9	153357854	153361023	1	TRANS
cg18773393	20	NA	39346354	+	-0.917408	0.143889	1.82002e-10	9545-156	GZMK	P49863	Granzyme K	55024256	55034570	5	TRANS
cg16050472	17	ABR;ABR	1080239	+	-0.997467	0.156446	1.82005e-10	2579-17	MMP9	P14780	Matrix metalloproteinase-9	46008908	46016561	20	TRANS
cg00114160	6	OR2H1	29430096	+	-1.02795	0.161226	1.82009e-10	3324-51	LY9	Q9HBG7	T-lymphocyte surface antigen Ly-9	160796074	160828261	1	TRANS
cg16734549	17	ARHGAP27	43488551	+	-0.936286	0.14685	1.82015e-10	5339-49	S100A9	P06702	Protein S100-A9	153357854	153361023	1	TRANS
cg11936556	5	NA	109604821	+	-1.05827	0.165983	1.82038e-10	3440-7	GZMA	P12544	Granzyme A	55102646	55110252	5	TRANS
cg26793227	1	EPHA2	16483658	+	-0.861477	0.135117	1.82042e-10	2579-17	MMP9	P14780	Matrix metalloproteinase-9	46008908	46016561	20	TRANS
cg02660182	9	CDK5RAP2;CDK5RAP2;CDK5RAP2;CDK5RAP2;CDK5RAP2;CDK5RAP2;CDK5RAP2;CDK5RAP2	123253727	-	-0.846832	0.13282	1.82043e-10	8766-29	LILRA5	A6NI73	Leukocyte immunoglobulin-like receptor subfamily A member 5	54327636	54307070	19	TRANS
cg03355989	9	FNBP1	132775755	+	0.961614	0.150823	1.82044e-10	5339-49	S100A9	P06702	Protein S100-A9	153357854	153361023	1	TRANS
cg21767299	5	C6;C6	41172854	-	-1.27883	0.200576	1.82049e-10	9545-156	GZMK	P49863	Granzyme K	55024256	55034570	5	TRANS
cg02070740	1	CHD1L	146763914	-	-0.821835	0.1289	1.82057e-10	3440-7	GZMA	P12544	Granzyme A	55102646	55110252	5	TRANS
cg18762876	4	NA	185207651	-	-0.649802	0.101918	1.82058e-10	5339-49	S100A9	P06702	Protein S100-A9	153357854	153361023	1	TRANS
cg01568243	9	GPR21;RABGAP1	125795761	+	0.641688	0.100645	1.8206e-10	3195-50	GNLY	P22749	Granulysin	85685175	85698852	2	TRANS
cg11484417	14	LOC101928075	71098814	+	-0.864292	0.135559	1.82067e-10	3440-7	GZMA	P12544	Granzyme A	55102646	55110252	5	TRANS
cg20334313	8	NA	50822381	+	0.860229	0.134922	1.82069e-10	3440-7	GZMA	P12544	Granzyme A	55102646	55110252	5	TRANS
cg09819206	1	NA	154171731	-	0.862036	0.135206	1.82077e-10	3324-51	LY9	Q9HBG7	T-lymphocyte surface antigen Ly-9	160796074	160828261	1	CIS
cg11185765	11	PTPRJ;PTPRJ	48009578	-	-0.599925	0.094095	1.82087e-10	2579-17	MMP9	P14780	Matrix metalloproteinase-9	46008908	46016561	20	TRANS
cg25357706	3	ADCY5	123123576	-	1.08341	0.169926	1.82087e-10	5339-49	S100A9	P06702	Protein S100-A9	153357854	153361023	1	TRANS
cg00953809	9	NA	139541597	+	-1.01791	0.159654	1.82087e-10	5691-2	CRISPLD2	Q9H0B8	Cysteine-rich secretory protein LCCL domain-containing 2	84819985	84920768	16	TRANS
cg21163444	12	ZNF385A;ZNF385A;ZNF385A	54765670	-	-0.936376	0.146866	1.82101e-10	4126-22	BPI	P17213	Bactericidal permeability-increasing protein	38304150	38337505	20	TRANS
cg11789906	7	AGAP3;AGAP3;AGAP3;AGAP3	150786635	-	-0.657834	0.103178	1.8212e-10	5691-2	CRISPLD2	Q9H0B8	Cysteine-rich secretory protein LCCL domain-containing 2	84819985	84920768	16	TRANS
cg21129729	2	KCNG3;KCNG3	42719678	-	-0.79116	0.12409	1.82126e-10	5339-49	S100A9	P06702	Protein S100-A9	153357854	153361023	1	TRANS
cg05625362	4	TLL1	166795323	-	0.812323	0.127409	1.82131e-10	9545-156	GZMK	P49863	Granzyme K	55024256	55034570	5	TRANS
cg23232755	4	F11	187186265	+	-1.3608	0.213436	1.82145e-10	9545-156	GZMK	P49863	Granzyme K	55024256	55034570	5	TRANS
cg23634413	3	NA	116534169	-	-1.0515	0.164923	1.82164e-10	3440-7	GZMA	P12544	Granzyme A	55102646	55110252	5	TRANS
cg20529923	11	NA	32110187	-	0.927113	0.145414	1.82165e-10	3440-7	GZMA	P12544	Granzyme A	55102646	55110252	5	TRANS
cg00858400	16	SLC7A5	87904580	+	-1.01749	0.15959	1.82168e-10	4126-22	BPI	P17213	Bactericidal permeability-increasing protein	38304150	38337505	20	TRANS
cg06836736	6	ME1	84140993	+	0.655782	0.102857	1.82169e-10	3195-50	GNLY	P22749	Granulysin	85685175	85698852	2	TRANS
cg21021911	2	NA	238164719	+	-1.03359	0.162115	1.82183e-10	9545-156	GZMK	P49863	Granzyme K	55024256	55034570	5	TRANS
cg05309451	15	NA	78619984	-	-0.809394	0.126951	1.82185e-10	2579-17	MMP9	P14780	Matrix metalloproteinase-9	46008908	46016561	20	TRANS
cg12375586	7	C7orf44	43698429	+	0.707675	0.110997	1.82193e-10	5691-2	CRISPLD2	Q9H0B8	Cysteine-rich secretory protein LCCL domain-containing 2	84819985	84920768	16	TRANS
cg03299838	9	RALGDS;RALGDS	135996055	-	0.902539	0.14156	1.82194e-10	9545-156	GZMK	P49863	Granzyme K	55024256	55034570	5	TRANS
cg27073431	2	CALM2	47404636	-	-0.742098	0.116396	1.82194e-10	5339-49	S100A9	P06702	Protein S100-A9	153357854	153361023	1	TRANS
cg17100158	2	ZNF385B;ZNF385B;ZNF385B	180307728	-	0.626771	0.0983071	1.82196e-10	9545-156	GZMK	P49863	Granzyme K	55024256	55034570	5	TRANS
cg03543401	1	CEP170;CEP170;CEP170	243410270	-	-0.586549	0.0919984	1.82197e-10	5852-6	S100A12	P80511	Protein S100-A12	153375621	153373711	1	TRANS
cg14844584	20	DDX27	47847532	-	0.765014	0.11999	1.82203e-10	3440-7	GZMA	P12544	Granzyme A	55102646	55110252	5	TRANS
cg06978539	11	DCHS1	6644643	+	0.961329	0.150782	1.82205e-10	5339-49	S100A9	P06702	Protein S100-A9	153357854	153361023	1	TRANS
cg15478045	4	CXCL5	74865502	+	1.19714	0.187768	1.82211e-10	2579-17	MMP9	P14780	Matrix metalloproteinase-9	46008908	46016561	20	TRANS
cg26313511	3	ZNF148	125053815	-	-0.688711	0.108022	1.82212e-10	5852-6	S100A12	P80511	Protein S100-A12	153375621	153373711	1	TRANS
cg19603100	14	MIR299;MIR380	101489985	-	-1.0809	0.169536	1.82215e-10	3440-7	GZMA	P12544	Granzyme A	55102646	55110252	5	TRANS
cg00074585	11	NA	61837075	-	0.798262	0.125205	1.82219e-10	2579-17	MMP9	P14780	Matrix metalloproteinase-9	46008908	46016561	20	TRANS
cg20754844	5	CSF1R	149462180	+	-0.839016	0.131597	1.82219e-10	5339-49	S100A9	P06702	Protein S100-A9	153357854	153361023	1	TRANS
cg19267340	7	TBXAS1;TBXAS1;TBXAS1;TBXAS1;TBXAS1;TBXAS1	139529391	+	-0.757473	0.118808	1.82219e-10	5691-2	CRISPLD2	Q9H0B8	Cysteine-rich secretory protein LCCL domain-containing 2	84819985	84920768	16	TRANS
cg08324157	6	NA	23455043	+	-0.934792	0.14662	1.8222e-10	3440-7	GZMA	P12544	Granzyme A	55102646	55110252	5	TRANS
cg24652001	3	LIMD1	45635702	+	-1.05239	0.165065	1.82238e-10	3440-7	GZMA	P12544	Granzyme A	55102646	55110252	5	TRANS
cg27550692	12	CLEC7A;CLEC7A;CLEC7A;CLEC7A;CLEC7A;CLEC7A;CLEC7A	10281393	+	0.563472	0.0883794	1.82239e-10	3440-7	GZMA	P12544	Granzyme A	55102646	55110252	5	TRANS
cg26113686	5	LOC643201	175578755	+	-0.761491	0.119438	1.82249e-10	3440-7	GZMA	P12544	Granzyme A	55102646	55110252	5	TRANS
cg13914612	2	NA	60562918	-	-0.705971	0.11073	1.82258e-10	5691-2	CRISPLD2	Q9H0B8	Cysteine-rich secretory protein LCCL domain-containing 2	84819985	84920768	16	TRANS
cg27534520	15	IGF1R	99343918	+	-0.782353	0.122711	1.8226e-10	5691-2	CRISPLD2	Q9H0B8	Cysteine-rich secretory protein LCCL domain-containing 2	84819985	84920768	16	TRANS
cg22323734	11	NA	64017337	+	1.04143	0.163347	1.82262e-10	3195-50	GNLY	P22749	Granulysin	85685175	85698852	2	TRANS
cg13698548	8	MIR1204	128808194	+	-1.09463	0.171691	1.82262e-10	3324-51	LY9	Q9HBG7	T-lymphocyte surface antigen Ly-9	160796074	160828261	1	TRANS
cg21201760	2	INPP4A;INPP4A;INPP4A;INPP4A;INPP4A;INPP4A;INPP4A;INPP4A	99170737	+	-0.707648	0.110993	1.82264e-10	3291-30	FCER2	P06734	Low affinity immunoglobulin epsilon Fc receptor	7702146	7688758	19	TRANS
cg19262473	2	DTNB;DTNB;DTNB;DTNB;DTNB;DTNB;DTNB;DTNB	25805546	+	-0.632574	0.0992183	1.82271e-10	5691-2	CRISPLD2	Q9H0B8	Cysteine-rich secretory protein LCCL domain-containing 2	84819985	84920768	16	TRANS
cg23428524	7	VSTM2A;VSTM2A	54609970	+	0.942521	0.147833	1.82276e-10	3324-51	LY9	Q9HBG7	T-lymphocyte surface antigen Ly-9	160796074	160828261	1	TRANS
cg24378395	10	NA	33846475	-	-0.985821	0.154625	1.82278e-10	3440-7	GZMA	P12544	Granzyme A	55102646	55110252	5	TRANS
cg02310645	15	MYO1E	59524009	-	-1.19299	0.187119	1.823e-10	9545-156	GZMK	P49863	Granzyme K	55024256	55034570	5	TRANS
cg02949384	19	HOMER3;HOMER3;HOMER3;HOMER3;HOMER3	19048542	+	-0.950544	0.149092	1.82318e-10	9545-156	GZMK	P49863	Granzyme K	55024256	55034570	5	TRANS
cg01844717	4	MGST2;MGST2;MAML3	140651971	+	-0.963797	0.151171	1.82321e-10	3324-51	LY9	Q9HBG7	T-lymphocyte surface antigen Ly-9	160796074	160828261	1	TRANS
cg08460026	2	CTLA4;CTLA4	204732474	-	0.654435	0.102648	1.82327e-10	5339-49	S100A9	P06702	Protein S100-A9	153357854	153361023	1	TRANS
cg19526041	15	TMED3	79615669	-	-0.718531	0.112701	1.82336e-10	5691-2	CRISPLD2	Q9H0B8	Cysteine-rich secretory protein LCCL domain-containing 2	84819985	84920768	16	TRANS
cg01264963	11	OR10G4	123885967	+	-0.88637	0.139027	1.82346e-10	3324-51	LY9	Q9HBG7	T-lymphocyte surface antigen Ly-9	160796074	160828261	1	TRANS
cg00563352	5	LOC285692	9765708	+	-0.716308	0.112353	1.82351e-10	3195-50	GNLY	P22749	Granulysin	85685175	85698852	2	TRANS
cg07222721	1	PRKCZ;PRKCZ;PRKCZ	2099745	+	-0.927162	0.145425	1.82353e-10	3440-7	GZMA	P12544	Granzyme A	55102646	55110252	5	TRANS
cg25206146	11	SPI1;SPI1	47383181	+	-1.10026	0.172576	1.82361e-10	5691-2	CRISPLD2	Q9H0B8	Cysteine-rich secretory protein LCCL domain-containing 2	84819985	84920768	16	TRANS
cg16677088	6	TRAF3IP2-AS1;TRAF3IP2-AS1;TRAF3IP2;TRAF3IP2;TRAF3IP2	111907350	-	-0.663972	0.104144	1.82362e-10	5691-2	CRISPLD2	Q9H0B8	Cysteine-rich secretory protein LCCL domain-containing 2	84819985	84920768	16	TRANS
cg10664343	1	FOXJ3;FOXJ3;FOXJ3;FOXJ3	42725487	-	0.860111	0.134909	1.82377e-10	3195-50	GNLY	P22749	Granulysin	85685175	85698852	2	TRANS
cg14258148	1	KAZN;KAZN;KAZN;KAZN;KAZN	15271760	-	-0.954923	0.149781	1.82387e-10	3440-7	GZMA	P12544	Granzyme A	55102646	55110252	5	TRANS
cg23915699	1	PTPRF;PTPRF	44063744	+	-1.31293	0.205935	1.82396e-10	3195-50	GNLY	P22749	Granulysin	85685175	85698852	2	TRANS
