## Supplementary Tables for "Integrated methylome and phenome study of the circulating proteome reveals markers pertinent to brain health" (part 29 of 38)

### Sheet: Supplementary Table 4 (continued)
Supplementary Table 4. 238,245 pQTMs (2,107 cis, 236,138 trans) identified in the basic methylome-wide association studies of 4,058 protein levels (corresponding to 4,235 SOMAmer measurements) in 774 individuals from Generation Scotland.
cg18031557	11	GRIK4;GRIK4;GRIK4	120706637	-	-0.662988	0.10399	1.82397e-10	3195-50	GNLY	P22749	Granulysin	85685175	85698852	2	TRANS
cg05574794	1	NA	211757171	+	-0.665082	0.104319	1.824e-10	5691-2	CRISPLD2	Q9H0B8	Cysteine-rich secretory protein LCCL domain-containing 2	84819985	84920768	16	TRANS
cg18900812	6	CDKN1A;CDKN1A	36646127	-	0.749162	0.117507	1.82401e-10	9545-156	GZMK	P49863	Granzyme K	55024256	55034570	5	TRANS
cg15616051	3	NA	122770795	+	-1.3024	0.204284	1.82424e-10	3195-50	GNLY	P22749	Granulysin	85685175	85698852	2	TRANS
cg02390209	16	HS3ST4	25703018	+	0.86878	0.13627	1.82438e-10	9545-156	GZMK	P49863	Granzyme K	55024256	55034570	5	TRANS
cg27475132	4	FAT1	187645120	+	0.43659	0.0684802	1.82453e-10	3324-51	LY9	Q9HBG7	T-lymphocyte surface antigen Ly-9	160796074	160828261	1	TRANS
cg02311725	20	HCK	30639816	+	0.844779	0.132505	1.82454e-10	3324-51	LY9	Q9HBG7	T-lymphocyte surface antigen Ly-9	160796074	160828261	1	TRANS
cg14183647	1	SESN2	28587132	+	0.754375	0.118325	1.82455e-10	3195-50	GNLY	P22749	Granulysin	85685175	85698852	2	TRANS
cg03042032	21	KCNJ15;KCNJ15;KCNJ15	39601516	+	-0.90852	0.142503	1.82456e-10	5852-6	S100A12	P80511	Protein S100-A12	153375621	153373711	1	TRANS
cg25811633	3	FOXP1;FOXP1	71626654	-	0.674969	0.105871	1.825e-10	9545-156	GZMK	P49863	Granzyme K	55024256	55034570	5	TRANS
cg17721179	18	NA	7367282	-	-0.945922	0.148371	1.8252e-10	5339-49	S100A9	P06702	Protein S100-A9	153357854	153361023	1	TRANS
cg25371991	2	NA	65062088	-	-0.735168	0.115314	1.82531e-10	9545-156	GZMK	P49863	Granzyme K	55024256	55034570	5	TRANS
cg10178523	4	FNIP2;FNIP2	159753112	-	0.99432	0.155963	1.82533e-10	3195-50	GNLY	P22749	Granulysin	85685175	85698852	2	TRANS
cg24487151	3	NA	73025772	+	-0.618994	0.0970916	1.82535e-10	5691-2	CRISPLD2	Q9H0B8	Cysteine-rich secretory protein LCCL domain-containing 2	84819985	84920768	16	TRANS
cg16896163	15	NA	38982980	-	0.867159	0.136017	1.82539e-10	5339-49	S100A9	P06702	Protein S100-A9	153357854	153361023	1	TRANS
cg03015278	2	AAK1	69691781	-	-1.34458	0.210903	1.82541e-10	5691-2	CRISPLD2	Q9H0B8	Cysteine-rich secretory protein LCCL domain-containing 2	84819985	84920768	16	TRANS
cg09905416	11	MS4A2;MS4A2	59861219	+	-1.20031	0.188274	1.82547e-10	3195-50	GNLY	P22749	Granulysin	85685175	85698852	2	TRANS
cg04307586	1	NA	161703458	+	0.533124	0.0836228	1.8255e-10	3195-50	GNLY	P22749	Granulysin	85685175	85698852	2	TRANS
cg07389749	2	NA	231712267	+	-1.02664	0.161033	1.82555e-10	9545-156	GZMK	P49863	Granzyme K	55024256	55034570	5	TRANS
cg07337854	17	NA	53246935	+	-1.01897	0.15983	1.82561e-10	6485-59	IGLL1	P15814	Immunoglobulin lambda-like polypeptide 1	23580302	23573125	22	TRANS
cg01586670	9	SLC25A51;SLC25A51;SLC25A51	37888620	-	-0.825153	0.129429	1.82564e-10	2579-17	MMP9	P14780	Matrix metalloproteinase-9	46008908	46016561	20	TRANS
cg05348286	11	USP47;USP47	11870622	-	-0.792386	0.124289	1.8257e-10	5852-6	S100A12	P80511	Protein S100-A12	153375621	153373711	1	TRANS
cg08603829	11	LAYN	111409769	+	0.781535	0.122587	1.82575e-10	5339-49	S100A9	P06702	Protein S100-A9	153357854	153361023	1	TRANS
cg16311027	2	NA	430953	-	0.692084	0.108557	1.82581e-10	3324-51	LY9	Q9HBG7	T-lymphocyte surface antigen Ly-9	160796074	160828261	1	TRANS
cg25351617	5	NA	134809718	-	-1.28669	0.201823	1.82587e-10	3195-50	GNLY	P22749	Granulysin	85685175	85698852	2	TRANS
cg02775469	6	NA	33181031	-	0.615955	0.0966159	1.82609e-10	3324-51	LY9	Q9HBG7	T-lymphocyte surface antigen Ly-9	160796074	160828261	1	TRANS
cg22629987	2	QPCT	37571677	-	0.7956	0.124794	1.82625e-10	3195-50	GNLY	P22749	Granulysin	85685175	85698852	2	TRANS
cg02699709	1	NA	188680085	+	-0.660313	0.103574	1.82627e-10	9545-156	GZMK	P49863	Granzyme K	55024256	55034570	5	TRANS
cg11812928	1	CABC1	227164459	+	-1.38891	0.217859	1.82631e-10	2579-17	MMP9	P14780	Matrix metalloproteinase-9	46008908	46016561	20	TRANS
cg02891579	10	KAZALD1	102823812	+	0.890801	0.139727	1.82631e-10	3440-7	GZMA	P12544	Granzyme A	55102646	55110252	5	TRANS
cg23521905	12	SLC15A4;MGC16384	129298690	-	0.732267	0.11486	1.82632e-10	5339-49	S100A9	P06702	Protein S100-A9	153357854	153361023	1	TRANS
cg17996348	6	NA	106898263	-	-0.546344	0.0856973	1.82635e-10	5691-2	CRISPLD2	Q9H0B8	Cysteine-rich secretory protein LCCL domain-containing 2	84819985	84920768	16	TRANS
cg05305521	8	NA	126604454	+	1.11397	0.174733	1.82638e-10	13671-40	ELANE	P08246	Neutrophil elastase	851006	856290	19	TRANS
cg10242428	1	SOAT1;SOAT1;SOAT1;SOAT1	179286897	-	0.584947	0.0917525	1.82651e-10	5339-49	S100A9	P06702	Protein S100-A9	153357854	153361023	1	TRANS
cg01708330	20	RALGAPA2	20484969	-	-0.598778	0.0939223	1.82661e-10	3324-51	LY9	Q9HBG7	T-lymphocyte surface antigen Ly-9	160796074	160828261	1	TRANS
cg13381887	15	ZNF710	90607404	+	0.853219	0.133833	1.82676e-10	9545-156	GZMK	P49863	Granzyme K	55024256	55034570	5	TRANS
cg02320481	13	IRS2;IRS2	110438578	-	0.394353	0.0618569	1.82676e-10	3324-51	LY9	Q9HBG7	T-lymphocyte surface antigen Ly-9	160796074	160828261	1	TRANS
cg15075728	1	NA	108026669	+	-1.05145	0.164927	1.82676e-10	3440-7	GZMA	P12544	Granzyme A	55102646	55110252	5	TRANS
cg20404260	18	LPIN2	2917509	-	0.665773	0.104431	1.82677e-10	3440-7	GZMA	P12544	Granzyme A	55102646	55110252	5	TRANS
cg00294620	7	PRKAG2;PRKAG2	151499272	-	-1.19529	0.18749	1.82696e-10	3324-51	LY9	Q9HBG7	T-lymphocyte surface antigen Ly-9	160796074	160828261	1	TRANS
cg20906291	6	NA	10382103	-	0.67106	0.105261	1.82698e-10	3440-7	GZMA	P12544	Granzyme A	55102646	55110252	5	TRANS
cg20038477	3	CCDC48	128754632	-	-1.14364	0.179388	1.827e-10	5339-49	S100A9	P06702	Protein S100-A9	153357854	153361023	1	TRANS
cg27512715	2	RAPGEF4;RAPGEF4;RAPGEF4;RAPGEF4;RAPGEF4	173842032	+	-1.61794	0.253786	1.82706e-10	3195-50	GNLY	P22749	Granulysin	85685175	85698852	2	TRANS
cg16198930	2	NA	54900343	-	0.684364	0.107348	1.82713e-10	9545-156	GZMK	P49863	Granzyme K	55024256	55034570	5	TRANS
cg27607995	1	ARHGEF10L	17886632	+	-1.03304	0.162041	1.82728e-10	3324-51	LY9	Q9HBG7	T-lymphocyte surface antigen Ly-9	160796074	160828261	1	TRANS
cg04800663	19	HAMP;HAMP	35773293	-	0.725413	0.113787	1.8273e-10	9545-156	GZMK	P49863	Granzyme K	55024256	55034570	5	TRANS
cg05954120	1	TMEM79;TMEM79	156254757	+	-0.778557	0.122123	1.82733e-10	5852-6	S100A12	P80511	Protein S100-A12	153375621	153373711	1	CIS
cg00390941	12	PDE6H	15124659	+	-1.18598	0.18603	1.82737e-10	9015-1	PRG3	Q9Y2Y8	Proteoglycan 3	57381150	57376769	11	TRANS
cg14131691	7	CCM2	45038259	+	-1.48679	0.233216	1.82746e-10	9015-1	PRG3	Q9Y2Y8	Proteoglycan 3	57381150	57376769	11	TRANS
cg05943764	2	NA	231533511	+	0.650487	0.102034	1.82747e-10	3505-6	LTA|LTB	P01374|Q06643	Lymphotoxin-alpha|Lymphotoxin-beta	31554192	31650629	6	TRANS
cg19052008	8	CASC8	128417150	-	0.659996	0.103526	1.82748e-10	3195-50	GNLY	P22749	Granulysin	85685175	85698852	2	TRANS
cg01738524	16	CDH3	68702627	-	0.846165	0.132728	1.82751e-10	9545-156	GZMK	P49863	Granzyme K	55024256	55034570	5	TRANS
cg02003231	17	CCDC182	55822851	-	-1.24639	0.195507	1.82754e-10	9545-156	GZMK	P49863	Granzyme K	55024256	55034570	5	TRANS
cg09557413	4	TEC	48169916	-	0.783364	0.122877	1.82759e-10	5339-49	S100A9	P06702	Protein S100-A9	153357854	153361023	1	TRANS
cg10037682	4	NA	179554292	-	0.762444	0.119596	1.8276e-10	5339-49	S100A9	P06702	Protein S100-A9	153357854	153361023	1	TRANS
cg19402702	12	TMTC1;TMTC1	29936812	-	0.446327	0.0700103	1.82764e-10	3195-50	GNLY	P22749	Granulysin	85685175	85698852	2	TRANS
cg22174727	2	CIB4	26815181	+	-0.955742	0.149917	1.8278e-10	9545-156	GZMK	P49863	Granzyme K	55024256	55034570	5	TRANS
cg07800828	5	MEF2C;MEF2C;MEF2C;MEF2C;MEF2C;MEF2C;MEF2C	88068197	+	-0.967873	0.15182	1.82785e-10	3324-51	LY9	Q9HBG7	T-lymphocyte surface antigen Ly-9	160796074	160828261	1	TRANS
cg09455342	17	NA	80346849	+	-0.692791	0.108671	1.82804e-10	5691-2	CRISPLD2	Q9H0B8	Cysteine-rich secretory protein LCCL domain-containing 2	84819985	84920768	16	TRANS
cg12214996	10	ARHGAP22;ARHGAP22;ARHGAP22;ARHGAP22	49764906	-	0.85502	0.134118	1.82808e-10	5339-49	S100A9	P06702	Protein S100-A9	153357854	153361023	1	TRANS
cg24266617	10	KCNMA1;KCNMA1;KCNMA1;KCNMA1;KCNMA1;KCNMA1	78787528	+	-0.685301	0.107496	1.82824e-10	5339-49	S100A9	P06702	Protein S100-A9	153357854	153361023	1	TRANS
cg20983265	2	NA	21647170	-	-0.946759	0.148509	1.82826e-10	3440-7	GZMA	P12544	Granzyme A	55102646	55110252	5	TRANS
cg25315819	1	NA	45772169	+	-0.889407	0.139512	1.82829e-10	3440-7	GZMA	P12544	Granzyme A	55102646	55110252	5	TRANS
cg27368333	3	DCUN1D1	182677779	+	0.648004	0.101646	1.82842e-10	3440-7	GZMA	P12544	Granzyme A	55102646	55110252	5	TRANS
cg14579184	17	TBCD	80873365	+	-1.19293	0.187123	1.82844e-10	3291-30	FCER2	P06734	Low affinity immunoglobulin epsilon Fc receptor	7702146	7688758	19	TRANS
cg05368595	6	NA	14755316	-	-1.19754	0.187847	1.82848e-10	9545-156	GZMK	P49863	Granzyme K	55024256	55034570	5	TRANS
cg18282017	2	LOC101927865	208090753	+	-0.821701	0.128893	1.82861e-10	3505-6	LTA|LTB	P01374|Q06643	Lymphotoxin-alpha|Lymphotoxin-beta	31554192	31650629	6	TRANS
cg13063264	21	C2CD2;C2CD2	43348129	+	0.829762	0.130158	1.82886e-10	3195-50	GNLY	P22749	Granulysin	85685175	85698852	2	TRANS
cg02726305	17	CPD;CPD	28740242	+	-0.795688	0.124813	1.82887e-10	3440-7	GZMA	P12544	Granzyme A	55102646	55110252	5	TRANS
cg05431723	11	OSBPL5;OSBPL5;OSBPL5	3121590	+	-1.02367	0.160575	1.82902e-10	3195-50	GNLY	P22749	Granulysin	85685175	85698852	2	TRANS
cg10386598	4	NA	26442255	-	-0.614127	0.0963331	1.82916e-10	5691-2	CRISPLD2	Q9H0B8	Cysteine-rich secretory protein LCCL domain-containing 2	84819985	84920768	16	TRANS
cg25611244	2	TANC1;TANC1	160068293	+	-1.22345	0.191913	1.82918e-10	3195-50	GNLY	P22749	Granulysin	85685175	85698852	2	TRANS
cg24055846	3	NA	72679932	-	-0.851099	0.133505	1.82926e-10	4126-22	BPI	P17213	Bactericidal permeability-increasing protein	38304150	38337505	20	TRANS
cg21086113	16	KIAA0556	27760233	+	0.813111	0.127546	1.8293e-10	3195-50	GNLY	P22749	Granulysin	85685175	85698852	2	TRANS
cg11807649	22	NA	43490246	-	-0.8538	0.133929	1.82936e-10	5691-2	CRISPLD2	Q9H0B8	Cysteine-rich secretory protein LCCL domain-containing 2	84819985	84920768	16	TRANS
cg00897095	1	THRAP3	36765446	+	-1.53924	0.241449	1.82942e-10	5339-49	S100A9	P06702	Protein S100-A9	153357854	153361023	1	TRANS
cg15317926	1	LUZP1;LUZP1	23490021	-	-0.713068	0.111853	1.82943e-10	2579-17	MMP9	P14780	Matrix metalloproteinase-9	46008908	46016561	20	TRANS
cg17231424	9	NA	107455166	+	-0.857869	0.134568	1.82955e-10	3324-51	LY9	Q9HBG7	T-lymphocyte surface antigen Ly-9	160796074	160828261	1	TRANS
cg26697605	7	NA	1850801	-	-0.602324	0.0944821	1.82958e-10	2579-17	MMP9	P14780	Matrix metalloproteinase-9	46008908	46016561	20	TRANS
cg14600011	12	GNPTAB	102213475	-	0.701264	0.110002	1.82962e-10	5339-49	S100A9	P06702	Protein S100-A9	153357854	153361023	1	TRANS
cg13054007	13	NA	81018323	+	0.755838	0.118563	1.8297e-10	2579-17	MMP9	P14780	Matrix metalloproteinase-9	46008908	46016561	20	TRANS
cg15133570	2	EML4;EML4	42461490	+	0.938258	0.147178	1.8297e-10	3440-7	GZMA	P12544	Granzyme A	55102646	55110252	5	TRANS
cg19139358	5	NA	111400717	+	-0.755206	0.118464	1.82976e-10	9545-156	GZMK	P49863	Granzyme K	55024256	55034570	5	TRANS
cg21882416	10	NA	112117365	-	-0.722101	0.113271	1.82981e-10	3195-50	GNLY	P22749	Granulysin	85685175	85698852	2	TRANS
cg19118014	3	LINC00870	72199459	-	-1.23896	0.194348	1.82985e-10	5339-49	S100A9	P06702	Protein S100-A9	153357854	153361023	1	TRANS
cg06401307	2	MYT1L;MYT1L	1978113	+	-1.42873	0.224116	1.83004e-10	3195-50	GNLY	P22749	Granulysin	85685175	85698852	2	TRANS
cg09731266	1	PLEKHA6	204213564	+	-0.929835	0.145857	1.83013e-10	3324-51	LY9	Q9HBG7	T-lymphocyte surface antigen Ly-9	160796074	160828261	1	TRANS
cg05565045	10	LRRC20;LRRC20;LRRC20;LRRC20;LRRC20;LRRC20;LRRC20;LRRC20;LRRC20	72100922	-	-0.943105	0.147939	1.83013e-10	5691-2	CRISPLD2	Q9H0B8	Cysteine-rich secretory protein LCCL domain-containing 2	84819985	84920768	16	TRANS
cg09503361	2	NA	24425495	+	-1.01537	0.159275	1.83024e-10	9545-156	GZMK	P49863	Granzyme K	55024256	55034570	5	TRANS
cg12159992	12	MYBPC1;MYBPC1;MYBPC1;MYBPC1	102059490	-	-0.718771	0.112749	1.83036e-10	9545-156	GZMK	P49863	Granzyme K	55024256	55034570	5	TRANS
cg19284390	7	NA	20488899	+	-0.711091	0.111545	1.83036e-10	9545-156	GZMK	P49863	Granzyme K	55024256	55034570	5	TRANS
cg25228921	7	NA	140001589	-	-0.891212	0.139799	1.83042e-10	2836-68	LCN2	P80188	Neutrophil gelatinase-associated lipocalin	128149071	128153453	9	TRANS
cg20103692	6	MAS1L	29454672	-	-0.720338	0.112995	1.83046e-10	5691-2	CRISPLD2	Q9H0B8	Cysteine-rich secretory protein LCCL domain-containing 2	84819985	84920768	16	TRANS
cg09266287	16	NA	3673788	+	-0.754791	0.1184	1.83048e-10	17210-2	TCL1A	P56279	T-cell leukemia/lymphoma protein 1A	95714196	95709947	14	TRANS
cg02461767	2	DNAJC5G	27497755	+	-1.35627	0.212751	1.83053e-10	3195-50	GNLY	P22749	Granulysin	85685175	85698852	2	TRANS
cg16103542	10	NA	112127915	+	0.830756	0.130316	1.83065e-10	2579-17	MMP9	P14780	Matrix metalloproteinase-9	46008908	46016561	20	TRANS
cg25865773	5	NA	72048719	-	-0.807935	0.126737	1.83065e-10	3440-7	GZMA	P12544	Granzyme A	55102646	55110252	5	TRANS
cg26012482	2	NA	8423155	+	-0.704134	0.110454	1.83075e-10	3324-51	LY9	Q9HBG7	T-lymphocyte surface antigen Ly-9	160796074	160828261	1	TRANS
cg24982541	5	CAST;CAST;CAST;CAST;CAST;CAST;CAST;CAST;CAST;CAST;CAST	96078678	+	0.474488	0.0744307	1.83075e-10	4964-67	ERAP1	Q9NZ08	Endoplasmic reticulum aminopeptidase 1	96808100	96760810	5	CIS
cg26251629	7	CREB5;CREB5;CREB5	28682097	-	-0.611499	0.0959229	1.8308e-10	3195-50	GNLY	P22749	Granulysin	85685175	85698852	2	TRANS
cg10236224	16	NA	30689953	+	-0.817903	0.1283	1.83082e-10	5691-2	CRISPLD2	Q9H0B8	Cysteine-rich secretory protein LCCL domain-containing 2	84819985	84920768	16	TRANS
cg14292442	11	KCNE3	74173896	-	-0.636822	0.0998953	1.83087e-10	5691-2	CRISPLD2	Q9H0B8	Cysteine-rich secretory protein LCCL domain-containing 2	84819985	84920768	16	TRANS
cg26898384	15	CORO2B;CORO2B	68907565	-	-1.17008	0.183545	1.83092e-10	6485-59	IGLL1	P15814	Immunoglobulin lambda-like polypeptide 1	23580302	23573125	22	TRANS
cg05247226	7	NA	73686817	+	-0.669703	0.105053	1.83092e-10	2579-17	MMP9	P14780	Matrix metalloproteinase-9	46008908	46016561	20	TRANS
cg01284776	8	NA	125932968	+	-0.989007	0.155141	1.83099e-10	3195-50	GNLY	P22749	Granulysin	85685175	85698852	2	TRANS
cg01571624	13	NA	27561799	-	-1.51288	0.237318	1.83101e-10	3195-50	GNLY	P22749	Granulysin	85685175	85698852	2	TRANS
cg07866632	16	CCDC101	28584802	+	0.854344	0.134017	1.83109e-10	9545-156	GZMK	P49863	Granzyme K	55024256	55034570	5	TRANS
cg04375253	5	MAST4;MAST4;MAST4;MAST4	66241308	+	-0.811694	0.127327	1.83117e-10	3195-50	GNLY	P22749	Granulysin	85685175	85698852	2	TRANS
cg05298627	10	NA	120709587	+	0.800107	0.12551	1.83121e-10	5339-49	S100A9	P06702	Protein S100-A9	153357854	153361023	1	TRANS
cg04564515	21	NA	46445691	+	-1.18604	0.18605	1.83123e-10	3440-7	GZMA	P12544	Granzyme A	55102646	55110252	5	TRANS
cg14085840	19	NA	40939429	+	-0.926008	0.145259	1.83133e-10	5339-49	S100A9	P06702	Protein S100-A9	153357854	153361023	1	TRANS
cg16934894	21	BTG3;BTG3	18985757	-	-1.15132	0.180604	1.83145e-10	5339-49	S100A9	P06702	Protein S100-A9	153357854	153361023	1	TRANS
cg09395855	10	GRK5;GRK5	120967408	+	-1.10562	0.173434	1.83148e-10	9545-156	GZMK	P49863	Granzyme K	55024256	55034570	5	TRANS
cg06360841	1	MIR1273G;SCP2;SCP2;SCP2;SCP2;SCP2	53405671	-	-0.533211	0.083643	1.83153e-10	2579-17	MMP9	P14780	Matrix metalloproteinase-9	46008908	46016561	20	TRANS
cg06739256	10	NA	78457164	+	-1.00586	0.157785	1.83155e-10	9545-156	GZMK	P49863	Granzyme K	55024256	55034570	5	TRANS
cg10218002	8	KCNB2	73759743	-	-0.605829	0.0950347	1.83186e-10	3440-7	GZMA	P12544	Granzyme A	55102646	55110252	5	TRANS
cg26734215	20	PRPF6	62616301	+	-1.20752	0.189421	1.83186e-10	4148-49	PAPPA	Q13219	Pappalysin-1	116153791	116402321	9	TRANS
cg08810410	1	NA	203300522	+	-0.637843	0.100057	1.83201e-10	2579-17	MMP9	P14780	Matrix metalloproteinase-9	46008908	46016561	20	TRANS
cg05138103	2	MYO3B;MYO3B;MYO3B;MYO3B;MYO3B	171459244	-	-1.19211	0.187004	1.83205e-10	3324-51	LY9	Q9HBG7	T-lymphocyte surface antigen Ly-9	160796074	160828261	1	TRANS
cg26249046	1	AGBL4	50489823	+	0.829691	0.130152	1.83217e-10	9545-156	GZMK	P49863	Granzyme K	55024256	55034570	5	TRANS
cg13056552	19	LINC01531	35896439	+	-1.00515	0.157676	1.83224e-10	9545-156	GZMK	P49863	Granzyme K	55024256	55034570	5	TRANS
cg10141794	14	FAM177A1;FAM177A1;FAM177A1	35520034	+	-0.70725	0.110945	1.83235e-10	2579-17	MMP9	P14780	Matrix metalloproteinase-9	46008908	46016561	20	TRANS
cg03741482	9	PNPLA7;PNPLA7	140444429	-	1.31557	0.206372	1.83236e-10	3440-7	GZMA	P12544	Granzyme A	55102646	55110252	5	TRANS
cg10271050	1	SMYD3;SMYD3	245916682	+	-1.26614	0.198617	1.83239e-10	3324-51	LY9	Q9HBG7	T-lymphocyte surface antigen Ly-9	160796074	160828261	1	TRANS
cg22345419	10	TSPAN14;TSPAN14	82251784	-	-0.566803	0.0889136	1.83248e-10	4126-22	BPI	P17213	Bactericidal permeability-increasing protein	38304150	38337505	20	TRANS
cg01510278	16	NA	11456238	+	0.721699	0.113212	1.83251e-10	3505-6	LTA|LTB	P01374|Q06643	Lymphotoxin-alpha|Lymphotoxin-beta	31554192	31650629	6	TRANS
cg24855514	1	LOC101927851	235100367	-	1.05036	0.164768	1.83251e-10	5339-49	S100A9	P06702	Protein S100-A9	153357854	153361023	1	TRANS
cg08710921	5	NA	151087325	+	-1.14426	0.179499	1.8326e-10	3440-7	GZMA	P12544	Granzyme A	55102646	55110252	5	TRANS
cg18731398	3	MYLK;MYLK;MYLK;MYLK	123414733	+	-0.740506	0.116163	1.83296e-10	5339-49	S100A9	P06702	Protein S100-A9	153357854	153361023	1	TRANS
cg04573845	6	NA	14785321	-	-1.0565	0.165733	1.83307e-10	3505-6	LTA|LTB	P01374|Q06643	Lymphotoxin-alpha|Lymphotoxin-beta	31554192	31650629	6	TRANS
cg00851389	16	NA	56669681	+	0.802681	0.125917	1.83312e-10	3195-50	GNLY	P22749	Granulysin	85685175	85698852	2	TRANS
cg08055508	13	NA	107519535	+	0.835793	0.131111	1.83313e-10	3324-51	LY9	Q9HBG7	T-lymphocyte surface antigen Ly-9	160796074	160828261	1	TRANS
cg19527571	17	THRA;THRA;THRA;THRA	38217583	-	-1.26915	0.199092	1.83346e-10	3195-50	GNLY	P22749	Granulysin	85685175	85698852	2	TRANS
cg02288628	18	BCL2	60829008	+	0.528044	0.0828346	1.83348e-10	2579-17	MMP9	P14780	Matrix metalloproteinase-9	46008908	46016561	20	TRANS
cg06318893	11	NA	75097167	+	-1.22015	0.191406	1.83355e-10	3195-50	GNLY	P22749	Granulysin	85685175	85698852	2	TRANS
cg12696808	1	RPS6KA1	26857666	+	1.2428	0.194958	1.83358e-10	3195-50	GNLY	P22749	Granulysin	85685175	85698852	2	TRANS
cg01735651	21	NA	28139530	-	-0.949801	0.148996	1.83359e-10	3440-7	GZMA	P12544	Granzyme A	55102646	55110252	5	TRANS
cg21845273	3	NA	44037001	+	0.75467	0.118386	1.83366e-10	3195-50	GNLY	P22749	Granulysin	85685175	85698852	2	TRANS
cg11876952	12	NA	89727665	-	-0.685642	0.107557	1.83372e-10	5691-2	CRISPLD2	Q9H0B8	Cysteine-rich secretory protein LCCL domain-containing 2	84819985	84920768	16	TRANS
cg09022668	17	LOC388406	58651652	-	1.14804	0.180095	1.83375e-10	5339-49	S100A9	P06702	Protein S100-A9	153357854	153361023	1	TRANS
cg02151199	12	NA	19249106	+	0.886062	0.138998	1.83376e-10	5339-49	S100A9	P06702	Protein S100-A9	153357854	153361023	1	TRANS
cg04096369	4	SH3RF1	170104980	+	0.915442	0.143607	1.83395e-10	5339-49	S100A9	P06702	Protein S100-A9	153357854	153361023	1	TRANS
cg11219656	14	SALL2;SALL2;SALL2;SALL2;SALL2	21995026	+	1.03252	0.161973	1.83403e-10	3440-7	GZMA	P12544	Granzyme A	55102646	55110252	5	TRANS
cg19793839	20	DLGAP4;DLGAP4;DLGAP4	35110294	-	-0.57054	0.0895017	1.83405e-10	4126-22	BPI	P17213	Bactericidal permeability-increasing protein	38304150	38337505	20	CIS
cg21028182	20	NOP56;SNORD86;NOP56;SNORA51	2635586	-	-1.27526	0.200052	1.83411e-10	3440-7	GZMA	P12544	Granzyme A	55102646	55110252	5	TRANS
cg14164880	16	NA	79302034	+	-1.27987	0.200777	1.83442e-10	3440-7	GZMA	P12544	Granzyme A	55102646	55110252	5	TRANS
cg25364972	2	NA	217075573	-	0.640125	0.100418	1.83442e-10	3440-7	GZMA	P12544	Granzyme A	55102646	55110252	5	TRANS
cg16389345	11	NA	46697382	+	-0.784241	0.123026	1.83455e-10	2579-17	MMP9	P14780	Matrix metalloproteinase-9	46008908	46016561	20	TRANS
cg14889768	6	RAB32	146864529	+	0.746891	0.117167	1.83455e-10	3195-50	GNLY	P22749	Granulysin	85685175	85698852	2	TRANS
cg17033684	17	SLC13A5;SLC13A5	6588356	-	-1.18493	0.185884	1.83463e-10	3324-51	LY9	Q9HBG7	T-lymphocyte surface antigen Ly-9	160796074	160828261	1	TRANS
cg17685970	8	EYA1;EYA1;EYA1;EYA1;EYA1;EYA1	72247946	-	-1.05049	0.164794	1.83485e-10	3195-50	GNLY	P22749	Granulysin	85685175	85698852	2	TRANS
cg05611939	17	GUCY2D	7920947	+	-0.532655	0.0835594	1.83487e-10	4126-22	BPI	P17213	Bactericidal permeability-increasing protein	38304150	38337505	20	TRANS
cg11274172	11	UVRAG	75736215	+	-0.781044	0.122525	1.83489e-10	5339-49	S100A9	P06702	Protein S100-A9	153357854	153361023	1	TRANS
cg18330675	4	NA	180980172	+	0.856577	0.134374	1.8349e-10	3195-50	GNLY	P22749	Granulysin	85685175	85698852	2	TRANS
cg25554842	1	NA	100809700	-	-0.860833	0.135042	1.83503e-10	5691-2	CRISPLD2	Q9H0B8	Cysteine-rich secretory protein LCCL domain-containing 2	84819985	84920768	16	TRANS
cg04657382	3	LOC647323	193721667	-	-0.730894	0.114658	1.83506e-10	2579-17	MMP9	P14780	Matrix metalloproteinase-9	46008908	46016561	20	TRANS
cg14487131	9	FOXB2	79633737	+	0.557176	0.0874066	1.83519e-10	3195-50	GNLY	P22749	Granulysin	85685175	85698852	2	TRANS
cg24147582	15	TYRO3	41850612	-	0.762091	0.119552	1.8352e-10	3195-50	GNLY	P22749	Granulysin	85685175	85698852	2	TRANS
cg14562325	3	MFSD1;MFSD1;MFSD1;MFSD1;MFSD1;MFSD1;MFSD1;MFSD1;MFSD1;MFSD1	158526977	+	-0.594411	0.0932479	1.83536e-10	5691-2	CRISPLD2	Q9H0B8	Cysteine-rich secretory protein LCCL domain-containing 2	84819985	84920768	16	TRANS
cg08292919	6	NA	29565696	+	-0.794447	0.124629	1.83545e-10	3195-50	GNLY	P22749	Granulysin	85685175	85698852	2	TRANS
cg25417042	10	DUSP5	112259695	-	-0.821902	0.128936	1.83549e-10	3440-7	GZMA	P12544	Granzyme A	55102646	55110252	5	TRANS
cg22566312	7	SUGCT;SUGCT;SUGCT;SUGCT	40515317	+	-0.605974	0.0950621	1.83554e-10	9545-156	GZMK	P49863	Granzyme K	55024256	55034570	5	TRANS
cg11265103	18	NA	72335586	+	0.772177	0.121135	1.83554e-10	3440-7	GZMA	P12544	Granzyme A	55102646	55110252	5	TRANS
cg27371140	9	GSN;GSN-AS1;GSN;GSN;GSN;GSN;GSN;GSN;GSN;GSN	124048281	+	-0.716824	0.112452	1.83555e-10	5691-2	CRISPLD2	Q9H0B8	Cysteine-rich secretory protein LCCL domain-containing 2	84819985	84920768	16	TRANS
cg08448589	8	NA	69242921	-	0.781932	0.122666	1.8356e-10	3440-7	GZMA	P12544	Granzyme A	55102646	55110252	5	TRANS
cg08135904	6	NOTCH4	32181025	-	1.05115	0.164899	1.83568e-10	5339-49	S100A9	P06702	Protein S100-A9	153357854	153361023	1	TRANS
cg17816041	4	SHROOM3	77687215	+	0.861131	0.13509	1.83575e-10	5339-49	S100A9	P06702	Protein S100-A9	153357854	153361023	1	TRANS
cg20338956	13	NA	48736138	+	-0.530075	0.0831558	1.83587e-10	2579-17	MMP9	P14780	Matrix metalloproteinase-9	46008908	46016561	20	TRANS
cg04585112	2	TP53I3;TP53I3;TP53I3;FAM228B;FAM228B	24308215	+	0.628093	0.0985325	1.83589e-10	3324-51	LY9	Q9HBG7	T-lymphocyte surface antigen Ly-9	160796074	160828261	1	TRANS
cg17446956	12	SSH1;SSH1	109235032	-	-0.856804	0.134412	1.83598e-10	4126-22	BPI	P17213	Bactericidal permeability-increasing protein	38304150	38337505	20	TRANS
cg22028200	2	IKZF2;IKZF2	213886779	-	-0.888361	0.139363	1.83611e-10	3440-7	GZMA	P12544	Granzyme A	55102646	55110252	5	TRANS
cg22755579	6	NA	32115211	+	-0.892353	0.139989	1.83617e-10	3440-7	GZMA	P12544	Granzyme A	55102646	55110252	5	TRANS
cg08146323	19	ZNF835	57183118	-	0.487234	0.0764354	1.8362e-10	3324-51	LY9	Q9HBG7	T-lymphocyte surface antigen Ly-9	160796074	160828261	1	TRANS
cg19123356	8	FAM49B	130898833	-	0.76377	0.119818	1.83636e-10	5691-2	CRISPLD2	Q9H0B8	Cysteine-rich secretory protein LCCL domain-containing 2	84819985	84920768	16	TRANS
cg14485205	20	UBOX5-AS1	3088152	+	0.932628	0.146308	1.8364e-10	3440-7	GZMA	P12544	Granzyme A	55102646	55110252	5	TRANS
cg06851354	12	NA	54541847	-	-0.934508	0.146603	1.83641e-10	9545-156	GZMK	P49863	Granzyme K	55024256	55034570	5	TRANS
cg11675448	22	NA	39578839	-	-0.688833	0.108062	1.83646e-10	2579-17	MMP9	P14780	Matrix metalloproteinase-9	46008908	46016561	20	TRANS
cg03078269	12	NA	54354974	+	0.538963	0.0845509	1.8366e-10	3440-7	GZMA	P12544	Granzyme A	55102646	55110252	5	TRANS
cg10612046	4	C4orf34;C4orf34	39640456	-	-1.19665	0.187728	1.83679e-10	3324-51	LY9	Q9HBG7	T-lymphocyte surface antigen Ly-9	160796074	160828261	1	TRANS
cg17836078	3	PLXNB1;PLXNB1	48451889	+	-1.08359	0.169991	1.83684e-10	3440-7	GZMA	P12544	Granzyme A	55102646	55110252	5	TRANS
cg08431985	8	NA	61823013	+	0.642176	0.100743	1.83694e-10	3324-51	LY9	Q9HBG7	T-lymphocyte surface antigen Ly-9	160796074	160828261	1	TRANS
cg03946339	5	DHX29	54601463	+	0.595457	0.093414	1.83699e-10	3440-7	GZMA	P12544	Granzyme A	55102646	55110252	5	CIS
cg04579668	1	NA	198593642	+	-0.753183	0.118158	1.83725e-10	9545-156	GZMK	P49863	Granzyme K	55024256	55034570	5	TRANS
cg27041587	10	NA	126537798	+	0.965518	0.151469	1.83725e-10	5339-49	S100A9	P06702	Protein S100-A9	153357854	153361023	1	TRANS
cg07951418	5	NA	57429288	-	-1.02227	0.160372	1.83731e-10	3324-51	LY9	Q9HBG7	T-lymphocyte surface antigen Ly-9	160796074	160828261	1	TRANS
cg12994448	12	PRDM4;LOC101929162	108130839	+	0.900791	0.141315	1.83732e-10	3195-50	GNLY	P22749	Granulysin	85685175	85698852	2	TRANS
cg02847588	1	NA	8271997	-	-0.82163	0.128896	1.8374e-10	4126-22	BPI	P17213	Bactericidal permeability-increasing protein	38304150	38337505	20	TRANS
cg04281169	15	NA	70562948	-	0.703933	0.110432	1.83746e-10	3440-7	GZMA	P12544	Granzyme A	55102646	55110252	5	TRANS
cg10309009	7	NA	2903855	-	-0.624665	0.0979968	1.83757e-10	2579-17	MMP9	P14780	Matrix metalloproteinase-9	46008908	46016561	20	TRANS
cg10299584	9	DKFZP434A062;GPSM1;GPSM1	139221176	+	-0.877267	0.137625	1.83763e-10	5339-49	S100A9	P06702	Protein S100-A9	153357854	153361023	1	TRANS
cg27452471	13	NA	57133520	-	-1.1349	0.178043	1.83785e-10	9545-156	GZMK	P49863	Granzyme K	55024256	55034570	5	TRANS
cg17359629	13	TFDP1;TFDP1	114259310	-	-0.609999	0.0956964	1.83788e-10	2579-17	MMP9	P14780	Matrix metalloproteinase-9	46008908	46016561	20	TRANS
cg24711649	12	ACSS3	81472118	+	0.746808	0.117159	1.83788e-10	3195-50	GNLY	P22749	Granulysin	85685175	85698852	2	TRANS
cg16553721	19	TNFSF14;TNFSF14	6668742	+	0.726854	0.114029	1.83802e-10	5339-49	S100A9	P06702	Protein S100-A9	153357854	153361023	1	TRANS
cg09296610	5	NA	10838366	-	-1.37721	0.216057	1.83806e-10	9545-156	GZMK	P49863	Granzyme K	55024256	55034570	5	TRANS
cg24070814	3	NA	194707401	-	-0.704993	0.1106	1.83819e-10	2579-17	MMP9	P14780	Matrix metalloproteinase-9	46008908	46016561	20	TRANS
cg05914537	20	RASSF2;RASSF2	4764253	-	-0.997183	0.156438	1.83822e-10	9015-1	PRG3	Q9Y2Y8	Proteoglycan 3	57381150	57376769	11	TRANS
cg11465324	12	NA	45970012	+	0.637446	0.100003	1.83836e-10	3440-7	GZMA	P12544	Granzyme A	55102646	55110252	5	TRANS
cg10611016	11	C11orf42	6225759	-	-0.531354	0.0833593	1.83836e-10	5852-6	S100A12	P80511	Protein S100-A12	153375621	153373711	1	TRANS
cg13584882	10	P4HA1;P4HA1;P4HA1;P4HA1	74836656	-	-0.816227	0.12805	1.8384e-10	5339-49	S100A9	P06702	Protein S100-A9	153357854	153361023	1	TRANS
cg11349857	19	TMPRSS9	2388952	+	-1.25371	0.196684	1.83847e-10	9545-156	GZMK	P49863	Granzyme K	55024256	55034570	5	TRANS
cg04026398	2	SLC11A1;SLC11A1	219246852	+	-0.870201	0.136518	1.83855e-10	2579-17	MMP9	P14780	Matrix metalloproteinase-9	46008908	46016561	20	TRANS
cg05742096	5	NA	134959834	-	-0.77391	0.121412	1.83876e-10	3324-51	LY9	Q9HBG7	T-lymphocyte surface antigen Ly-9	160796074	160828261	1	TRANS
cg08525575	12	C12orf10;PFDN5;PFDN5	53692170	+	-0.596268	0.0935436	1.83885e-10	4126-22	BPI	P17213	Bactericidal permeability-increasing protein	38304150	38337505	20	TRANS
cg21207741	9	FAM78A	134148648	+	-1.11646	0.175152	1.83896e-10	9545-156	GZMK	P49863	Granzyme K	55024256	55034570	5	TRANS
cg12515658	2	LINC01237	242997177	+	-1.05683	0.165797	1.83896e-10	9545-156	GZMK	P49863	Granzyme K	55024256	55034570	5	TRANS
cg24249648	6	RSPH3	159416530	-	0.892777	0.140061	1.839e-10	2579-17	MMP9	P14780	Matrix metalloproteinase-9	46008908	46016561	20	TRANS
cg19094530	10	NA	79470169	-	-0.685765	0.107584	1.83905e-10	9545-156	GZMK	P49863	Granzyme K	55024256	55034570	5	TRANS
cg01614598	2	FAM82A1	38152364	-	-1.2298	0.192934	1.83914e-10	3440-7	GZMA	P12544	Granzyme A	55102646	55110252	5	TRANS
cg02385661	19	TRMT1;TRMT1;TRMT1	13215729	+	0.589663	0.0925078	1.83917e-10	3324-51	LY9	Q9HBG7	T-lymphocyte surface antigen Ly-9	160796074	160828261	1	TRANS
cg01228288	14	NA	99501901	-	-0.649974	0.101969	1.83917e-10	5339-49	S100A9	P06702	Protein S100-A9	153357854	153361023	1	TRANS
cg18308516	11	PKP3	393648	-	-1.13312	0.177766	1.8392e-10	3440-7	GZMA	P12544	Granzyme A	55102646	55110252	5	TRANS
cg07919790	17	ENPP7	77704566	+	-1.12481	0.176464	1.83925e-10	3195-50	GNLY	P22749	Granulysin	85685175	85698852	2	TRANS
cg00030296	17	SEPT9;SEPT9;SEPT9	75318732	-	-0.842793	0.13222	1.83944e-10	5691-2	CRISPLD2	Q9H0B8	Cysteine-rich secretory protein LCCL domain-containing 2	84819985	84920768	16	TRANS
cg18768063	13	NA	47700628	+	-1.28196	0.201118	1.83948e-10	3324-51	LY9	Q9HBG7	T-lymphocyte surface antigen Ly-9	160796074	160828261	1	TRANS
cg01110839	11	SLC39A13;SLC39A13	47437783	-	-0.713511	0.111938	1.83954e-10	2836-68	LCN2	P80188	Neutrophil gelatinase-associated lipocalin	128149071	128153453	9	TRANS
cg02791578	1	NME7;NME7;NME7	169295705	-	-0.620447	0.0973378	1.83957e-10	2579-17	MMP9	P14780	Matrix metalloproteinase-9	46008908	46016561	20	TRANS
cg02004172	13	NA	107519867	+	0.973718	0.15276	1.8397e-10	3195-50	GNLY	P22749	Granulysin	85685175	85698852	2	TRANS
cg11228205	1	NA	90512536	-	-1.0282	0.161309	1.83984e-10	3195-50	GNLY	P22749	Granulysin	85685175	85698852	2	TRANS
cg04605681	4	SH3TC1	8229159	-	-0.743451	0.116635	1.83985e-10	5339-49	S100A9	P06702	Protein S100-A9	153357854	153361023	1	TRANS
cg22688535	1	PRDM16;PRDM16	3223973	-	-1.28585	0.201729	1.83987e-10	3440-7	GZMA	P12544	Granzyme A	55102646	55110252	5	TRANS
cg02595959	6	NA	110416409	-	-0.830887	0.130353	1.83988e-10	5691-2	CRISPLD2	Q9H0B8	Cysteine-rich secretory protein LCCL domain-containing 2	84819985	84920768	16	TRANS
cg18726844	20	NA	56516649	-	-1.14466	0.179578	1.83999e-10	3324-51	LY9	Q9HBG7	T-lymphocyte surface antigen Ly-9	160796074	160828261	1	TRANS
cg09021304	6	NA	6790578	-	-1.37046	0.215003	1.84004e-10	3195-50	GNLY	P22749	Granulysin	85685175	85698852	2	TRANS
cg09377088	6	FOXO3;FOXO3	108910284	+	-1.07291	0.168322	1.8401e-10	5691-2	CRISPLD2	Q9H0B8	Cysteine-rich secretory protein LCCL domain-containing 2	84819985	84920768	16	TRANS
cg06913330	4	NAT8L	2060313	+	0.882887	0.138511	1.84016e-10	3195-50	GNLY	P22749	Granulysin	85685175	85698852	2	TRANS
cg21590385	1	ATP1A2	160106446	-	-1.29096	0.202532	1.84025e-10	3195-50	GNLY	P22749	Granulysin	85685175	85698852	2	TRANS
cg02274584	21	LOC101927973	29602444	-	0.630627	0.0989357	1.84026e-10	9545-156	GZMK	P49863	Granzyme K	55024256	55034570	5	TRANS
cg08003209	19	NA	12560898	-	-1.05855	0.16607	1.84028e-10	9545-156	GZMK	P49863	Granzyme K	55024256	55034570	5	TRANS
cg09948818	5	AFAP1L1;AFAP1L1	148668156	-	-0.827833	0.129874	1.84029e-10	2579-17	MMP9	P14780	Matrix metalloproteinase-9	46008908	46016561	20	TRANS
cg05602531	6	SNAP91;SNAP91;SNAP91;SNAP91;SNAP91;SNAP91	84418222	-	-0.361188	0.056665	1.84043e-10	9343-16	IL2RB	P14784	Interleukin-2 receptor subunit beta	37175054	37125843	22	TRANS
cg12671990	3	NA	98687742	-	0.67693	0.1062	1.84043e-10	5339-49	S100A9	P06702	Protein S100-A9	153357854	153361023	1	TRANS
cg20918933	1	LAMB3;LAMB3;LAMB3;MIR4260	209798124	-	-0.880208	0.138091	1.84052e-10	5691-2	CRISPLD2	Q9H0B8	Cysteine-rich secretory protein LCCL domain-containing 2	84819985	84920768	16	TRANS
cg14520939	20	NA	31444783	+	0.991706	0.155584	1.84053e-10	5339-49	S100A9	P06702	Protein S100-A9	153357854	153361023	1	TRANS
cg18174258	1	C1orf229	247275326	+	0.805593	0.126386	1.84055e-10	3195-50	GNLY	P22749	Granulysin	85685175	85698852	2	TRANS
cg10513118	11	SCN2B;SCN2B	118047203	+	-1.05063	0.164829	1.84072e-10	3324-51	LY9	Q9HBG7	T-lymphocyte surface antigen Ly-9	160796074	160828261	1	TRANS
cg17747717	17	SLC13A5;SLC13A5;SLC13A5;SLC13A5	6607425	+	-1.10646	0.173588	1.84072e-10	3324-51	LY9	Q9HBG7	T-lymphocyte surface antigen Ly-9	160796074	160828261	1	TRANS
cg05199232	12	NA	43548942	+	-0.722926	0.113417	1.84081e-10	3324-51	LY9	Q9HBG7	T-lymphocyte surface antigen Ly-9	160796074	160828261	1	TRANS
cg08609229	1	NA	31045445	+	-0.85443	0.134048	1.84094e-10	3440-7	GZMA	P12544	Granzyme A	55102646	55110252	5	TRANS
cg26998529	14	BCL11B;BCL11B	99720750	+	0.825206	0.129463	1.84094e-10	5339-49	S100A9	P06702	Protein S100-A9	153357854	153361023	1	TRANS
cg16860308	3	MFSD1;MFSD1;MFSD1;MFSD1;MFSD1	158537311	-	0.553186	0.0867872	1.841e-10	3440-7	GZMA	P12544	Granzyme A	55102646	55110252	5	TRANS
cg00808150	11	PRCP;PRCP	82594987	+	0.532961	0.0836144	1.84121e-10	3195-50	GNLY	P22749	Granulysin	85685175	85698852	2	TRANS
cg03865208	16	NA	84838265	-	-0.924081	0.144976	1.84134e-10	9545-156	GZMK	P49863	Granzyme K	55024256	55034570	5	TRANS
cg16425799	5	DOCK2	169230162	+	-0.632358	0.0992087	1.84147e-10	4126-22	BPI	P17213	Bactericidal permeability-increasing protein	38304150	38337505	20	TRANS
cg09440996	3	NA	64016554	-	-1.12384	0.176317	1.84151e-10	3440-7	GZMA	P12544	Granzyme A	55102646	55110252	5	TRANS
cg15733900	3	STT3B	31670633	+	0.687896	0.107922	1.84156e-10	3324-51	LY9	Q9HBG7	T-lymphocyte surface antigen Ly-9	160796074	160828261	1	TRANS
cg01853665	14	RNASE11	21055941	-	-1.07726	0.169008	1.84167e-10	3440-7	GZMA	P12544	Granzyme A	55102646	55110252	5	TRANS
cg16900796	19	SLC44A2;SLC44A2	10755136	+	-0.606725	0.0951877	1.8418e-10	9545-156	GZMK	P49863	Granzyme K	55024256	55034570	5	TRANS
cg13548554	1	NA	209997303	-	-1.0325	0.161987	1.84186e-10	3324-51	LY9	Q9HBG7	T-lymphocyte surface antigen Ly-9	160796074	160828261	1	TRANS
cg00239076	9	NA	116399011	-	-1.14349	0.179399	1.8419e-10	9545-156	GZMK	P49863	Granzyme K	55024256	55034570	5	TRANS
cg03390370	2	NA	190478061	-	-0.577274	0.0905674	1.84197e-10	5691-2	CRISPLD2	Q9H0B8	Cysteine-rich secretory protein LCCL domain-containing 2	84819985	84920768	16	TRANS
cg24843609	1	BGLAP	156211434	+	-0.845604	0.132665	1.84202e-10	5339-49	S100A9	P06702	Protein S100-A9	153357854	153361023	1	CIS
cg15016465	6	SNX9	158261902	+	-1.10137	0.172792	1.84203e-10	3440-7	GZMA	P12544	Granzyme A	55102646	55110252	5	TRANS
cg20006211	20	FKBP1A-SDCBP2;SDCBP2-AS1;SDCBP2-AS1;SDCBP2-AS1	1315711	-	-1.24846	0.195869	1.84203e-10	5852-6	S100A12	P80511	Protein S100-A12	153375621	153373711	1	TRANS
cg12695059	7	NA	38380582	-	-0.933162	0.146402	1.84208e-10	9545-156	GZMK	P49863	Granzyme K	55024256	55034570	5	TRANS
cg24898914	6	PSMB8;PSMB8	32810706	+	0.791787	0.124222	1.84211e-10	5339-49	S100A9	P06702	Protein S100-A9	153357854	153361023	1	TRANS
cg10504805	1	PRDM16;PRDM16	3322222	-	-1.42764	0.223981	1.84217e-10	3195-50	GNLY	P22749	Granulysin	85685175	85698852	2	TRANS
cg16557172	1	NA	229896511	+	-1.09951	0.172501	1.84219e-10	3324-51	LY9	Q9HBG7	T-lymphocyte surface antigen Ly-9	160796074	160828261	1	TRANS
cg16637847	10	CAMK2G;CAMK2G;CAMK2G;CAMK2G;CAMK2G;CAMK2G	75626843	+	1.34383	0.210832	1.8422e-10	9545-156	GZMK	P49863	Granzyme K	55024256	55034570	5	TRANS
cg14910827	17	NA	77014034	+	-1.1613	0.182195	1.8422e-10	9545-156	GZMK	P49863	Granzyme K	55024256	55034570	5	TRANS
cg26894288	15	MFGE8;MFGE8	89447626	+	0.982013	0.154067	1.8422e-10	5339-49	S100A9	P06702	Protein S100-A9	153357854	153361023	1	TRANS
cg26730221	2	OTOF;OTOF	26751093	-	0.905377	0.142043	1.84221e-10	2579-17	MMP9	P14780	Matrix metalloproteinase-9	46008908	46016561	20	TRANS
cg06616546	9	GLIS3	4208060	-	-0.893908	0.140244	1.84223e-10	3440-7	GZMA	P12544	Granzyme A	55102646	55110252	5	TRANS
cg14218737	1	LRRN2;LRRN2	204639523	+	-1.22923	0.192853	1.84224e-10	3195-50	GNLY	P22749	Granulysin	85685175	85698852	2	TRANS
cg05744146	4	DHX15	24559448	-	0.723924	0.113576	1.84226e-10	9545-156	GZMK	P49863	Granzyme K	55024256	55034570	5	TRANS
cg11872342	8	ZNF572	125985352	+	0.855484	0.134216	1.84237e-10	3195-50	GNLY	P22749	Granulysin	85685175	85698852	2	TRANS
cg05617732	6	TNFRSF21	47253910	-	-1.08775	0.170656	1.84254e-10	3324-51	LY9	Q9HBG7	T-lymphocyte surface antigen Ly-9	160796074	160828261	1	TRANS
cg20612299	8	ASAP1IT1;ASAP1	131308633	+	-0.626435	0.098281	1.84257e-10	5691-2	CRISPLD2	Q9H0B8	Cysteine-rich secretory protein LCCL domain-containing 2	84819985	84920768	16	TRANS
cg14102988	9	LPAR1;LPAR1	113801337	-	0.724024	0.113592	1.84262e-10	3195-50	GNLY	P22749	Granulysin	85685175	85698852	2	TRANS
cg19725357	6	NA	82605550	+	0.669541	0.105044	1.84274e-10	5339-49	S100A9	P06702	Protein S100-A9	153357854	153361023	1	TRANS
cg23227454	10	NA	131075247	+	-1.49915	0.235201	1.84286e-10	3440-7	GZMA	P12544	Granzyme A	55102646	55110252	5	TRANS
cg19870584	16	CLCN7;CLCN7	1522109	+	0.647384	0.101568	1.84309e-10	3195-50	GNLY	P22749	Granulysin	85685175	85698852	2	TRANS
cg01835124	14	NA	77341345	+	0.828892	0.130045	1.8431e-10	5339-49	S100A9	P06702	Protein S100-A9	153357854	153361023	1	TRANS
cg17271930	5	TICAM2;TMED7-TICAM2;TMED7-TICAM2;LOC101927100;LOC101927100	114939616	-	-0.642973	0.100876	1.84311e-10	2579-17	MMP9	P14780	Matrix metalloproteinase-9	46008908	46016561	20	TRANS
cg12696263	14	GPHN;GPHN	67446489	-	0.730941	0.114678	1.84326e-10	5339-49	S100A9	P06702	Protein S100-A9	153357854	153361023	1	TRANS
cg27391674	22	AP1B1;AP1B1;AP1B1	29740368	+	-0.787092	0.123488	1.84341e-10	2836-68	LCN2	P80188	Neutrophil gelatinase-associated lipocalin	128149071	128153453	9	TRANS
cg23450649	12	PITPNM2;PITPNM2	123513065	-	0.63354	0.0993968	1.84342e-10	3440-7	GZMA	P12544	Granzyme A	55102646	55110252	5	TRANS
cg17018619	14	HEATR5A	31879675	-	-0.554514	0.0869984	1.84343e-10	5691-2	CRISPLD2	Q9H0B8	Cysteine-rich secretory protein LCCL domain-containing 2	84819985	84920768	16	TRANS
cg24740320	14	NA	44418808	+	-0.708041	0.111085	1.84354e-10	9545-156	GZMK	P49863	Granzyme K	55024256	55034570	5	TRANS
cg24366261	3	CD96;CD96	111327532	-	-0.595736	0.0934658	1.84357e-10	3440-7	GZMA	P12544	Granzyme A	55102646	55110252	5	TRANS
cg23065611	2	LOC100505736;BRE;BRE;BRE;BRE;BRE;BRE	28417219	-	0.800086	0.125527	1.84359e-10	3440-7	GZMA	P12544	Granzyme A	55102646	55110252	5	TRANS
cg01135584	7	AOAH-IT1;AOAH;AOAH;AOAH	36640146	+	-0.737189	0.115659	1.8436e-10	5852-6	S100A12	P80511	Protein S100-A12	153375621	153373711	1	TRANS
cg12857080	9	NACC2	138967872	+	-0.594296	0.09324	1.84369e-10	5339-49	S100A9	P06702	Protein S100-A9	153357854	153361023	1	TRANS
cg07125981	10	CUL2	35330496	-	-0.530577	0.083243	1.84369e-10	5691-2	CRISPLD2	Q9H0B8	Cysteine-rich secretory protein LCCL domain-containing 2	84819985	84920768	16	TRANS
cg17901169	15	C15orf53	38991124	+	-0.88717	0.13919	1.84384e-10	2579-17	MMP9	P14780	Matrix metalloproteinase-9	46008908	46016561	20	TRANS
cg19527819	7	NA	105702906	+	-1.46154	0.229303	1.84387e-10	9545-156	GZMK	P49863	Granzyme K	55024256	55034570	5	TRANS
cg05729948	12	LRP1	57522952	-	0.812999	0.127553	1.84389e-10	3195-50	GNLY	P22749	Granulysin	85685175	85698852	2	TRANS
cg19716090	22	NA	17560707	-	-0.703739	0.110411	1.84389e-10	5691-2	CRISPLD2	Q9H0B8	Cysteine-rich secretory protein LCCL domain-containing 2	84819985	84920768	16	TRANS
cg03954045	12	NA	43247617	+	-0.87568	0.137387	1.84396e-10	3440-7	GZMA	P12544	Granzyme A	55102646	55110252	5	TRANS
cg22485810	17	ADAP2	29248725	+	0.670743	0.105234	1.84403e-10	3324-51	LY9	Q9HBG7	T-lymphocyte surface antigen Ly-9	160796074	160828261	1	TRANS
cg19587207	1	NA	221271420	+	-0.653563	0.102539	1.84405e-10	5339-49	S100A9	P06702	Protein S100-A9	153357854	153361023	1	TRANS
cg26849111	3	KALRN;KALRN	124438600	+	-0.773415	0.121343	1.84408e-10	9545-156	GZMK	P49863	Granzyme K	55024256	55034570	5	TRANS
cg06312858	8	NA	96210607	-	-1.07463	0.168602	1.84408e-10	3195-50	GNLY	P22749	Granulysin	85685175	85698852	2	TRANS
cg01364935	16	NA	73185687	-	-0.752042	0.11799	1.84417e-10	3324-51	LY9	Q9HBG7	T-lymphocyte surface antigen Ly-9	160796074	160828261	1	TRANS
cg14779825	19	CEACAM8	43099845	-	-0.85175	0.133633	1.84417e-10	5691-2	CRISPLD2	Q9H0B8	Cysteine-rich secretory protein LCCL domain-containing 2	84819985	84920768	16	TRANS
cg23299484	11	NA	65239080	-	0.870659	0.1366	1.84418e-10	3195-50	GNLY	P22749	Granulysin	85685175	85698852	2	TRANS
cg12215483	1	TGFBR3;TGFBR3;TGFBR3;TGFBR3	92342022	-	0.768554	0.12058	1.84419e-10	2579-17	MMP9	P14780	Matrix metalloproteinase-9	46008908	46016561	20	TRANS
cg13379236	4	EGF	110833808	-	0.95666	0.150093	1.84424e-10	9545-156	GZMK	P49863	Granzyme K	55024256	55034570	5	TRANS
cg05395187	12	NCOR2;NCOR2	124913717	-	-0.820707	0.128763	1.84427e-10	3440-7	GZMA	P12544	Granzyme A	55102646	55110252	5	TRANS
cg21664857	20	NA	48620070	-	-0.651357	0.102193	1.8443e-10	2579-17	MMP9	P14780	Matrix metalloproteinase-9	46008908	46016561	20	CIS
cg16311027	2	NA	430953	-	-0.691386	0.108474	1.84452e-10	5339-49	S100A9	P06702	Protein S100-A9	153357854	153361023	1	TRANS
cg07389692	10	KCNMA1;KCNMA1;KCNMA1;KCNMA1;KCNMA1;KCNMA1	78874154	-	-1.09069	0.171122	1.84455e-10	3324-51	LY9	Q9HBG7	T-lymphocyte surface antigen Ly-9	160796074	160828261	1	TRANS
cg25467634	10	ARHGAP22	49684658	+	-0.834189	0.130879	1.84458e-10	5691-2	CRISPLD2	Q9H0B8	Cysteine-rich secretory protein LCCL domain-containing 2	84819985	84920768	16	TRANS
cg11401097	16	NA	54237522	+	-1.38608	0.217466	1.84465e-10	3440-7	GZMA	P12544	Granzyme A	55102646	55110252	5	TRANS
cg02995497	6	AGPAT4	161657006	+	0.675191	0.105933	1.84471e-10	3195-50	GNLY	P22749	Granulysin	85685175	85698852	2	TRANS
cg07356771	3	IL17RB;CHDH	53879950	-	0.711009	0.111553	1.84484e-10	3440-7	GZMA	P12544	Granzyme A	55102646	55110252	5	TRANS
cg10548185	5	CWC27;CWC27	64242958	-	-1.05539	0.165584	1.84485e-10	4148-49	PAPPA	Q13219	Pappalysin-1	116153791	116402321	9	TRANS
cg17343451	3	AP2M1;AP2M1	183899704	-	-1.0303	0.161648	1.84494e-10	2579-17	MMP9	P14780	Matrix metalloproteinase-9	46008908	46016561	20	TRANS
cg27421385	5	RNF145;RNF145	158637502	+	-0.606087	0.0950915	1.84494e-10	2579-17	MMP9	P14780	Matrix metalloproteinase-9	46008908	46016561	20	TRANS
cg04422528	1	HHAT;HHAT;HHAT;HHAT;HHAT;HHAT	210567978	+	1.04695	0.16426	1.84499e-10	5852-6	S100A12	P80511	Protein S100-A12	153375621	153373711	1	TRANS
cg25462189	8	PHF20L1;PHF20L1;PHF20L1	133791512	+	-0.793037	0.124423	1.84503e-10	2579-17	MMP9	P14780	Matrix metalloproteinase-9	46008908	46016561	20	TRANS
cg07129879	3	NA	144344430	-	-0.742174	0.116443	1.84504e-10	3324-51	LY9	Q9HBG7	T-lymphocyte surface antigen Ly-9	160796074	160828261	1	TRANS
cg20435368	3	NA	156957131	+	0.928857	0.145733	1.84511e-10	6485-59	IGLL1	P15814	Immunoglobulin lambda-like polypeptide 1	23580302	23573125	22	TRANS
cg04846343	9	SLC46A2;SLC46A2	115649685	+	-1.01203	0.158783	1.8457e-10	5339-49	S100A9	P06702	Protein S100-A9	153357854	153361023	1	TRANS
cg15303503	3	CLRN1;CLRN1;CLRN1;CLRN1;CLRN1	150654689	-	-0.739975	0.116099	1.8458e-10	3440-7	GZMA	P12544	Granzyme A	55102646	55110252	5	TRANS
cg18064468	17	NA	46570458	-	0.849555	0.133292	1.84588e-10	3440-7	GZMA	P12544	Granzyme A	55102646	55110252	5	TRANS
cg01942098	9	ROR2	94494891	+	-1.35881	0.213193	1.84591e-10	9545-156	GZMK	P49863	Granzyme K	55024256	55034570	5	TRANS
cg09694764	14	LINC01500	59408465	-	-0.694778	0.109008	1.84597e-10	9545-156	GZMK	P49863	Granzyme K	55024256	55034570	5	TRANS
cg07455249	12	LGR5;LGR5;LGR5;LGR5	71975197	+	-0.945391	0.148328	1.84601e-10	9545-156	GZMK	P49863	Granzyme K	55024256	55034570	5	TRANS
cg01322380	17	MINK1;MINK1;MINK1;MINK1	4753681	+	1.00738	0.158054	1.84605e-10	3195-50	GNLY	P22749	Granulysin	85685175	85698852	2	TRANS
cg02813721	8	HMBOX1;HMBOX1	28889634	-	-0.526991	0.0826831	1.8462e-10	4126-22	BPI	P17213	Bactericidal permeability-increasing protein	38304150	38337505	20	TRANS
cg14603098	17	ACCN1	32484259	-	0.753564	0.118232	1.8463e-10	9545-156	GZMK	P49863	Granzyme K	55024256	55034570	5	TRANS
cg16970664	17	AKAP1;AKAP1;AKAP1	55179747	-	0.607319	0.0952865	1.84632e-10	3324-51	LY9	Q9HBG7	T-lymphocyte surface antigen Ly-9	160796074	160828261	1	TRANS
cg10281912	4	NDNF	121983930	+	0.570843	0.0895637	1.84645e-10	3195-50	GNLY	P22749	Granulysin	85685175	85698852	2	TRANS
cg10766007	16	ZNRF1	75077059	-	-0.557931	0.0875379	1.84647e-10	5691-2	CRISPLD2	Q9H0B8	Cysteine-rich secretory protein LCCL domain-containing 2	84819985	84920768	16	CIS
cg11363375	17	NA	80613530	-	-1.19379	0.187302	1.84666e-10	5691-2	CRISPLD2	Q9H0B8	Cysteine-rich secretory protein LCCL domain-containing 2	84819985	84920768	16	TRANS
cg24348980	1	DISC1-IT1;DISC1;DISC1;DISC1;DISC1;DISC1;DISC1;DISC1;DISC1;DISC1;TSNAX-DISC1	232073393	-	-0.897316	0.140787	1.84676e-10	5339-49	S100A9	P06702	Protein S100-A9	153357854	153361023	1	TRANS
cg09566955	14	FRMD6;FRMD6-AS2	51955517	+	-1.02309	0.160521	1.84689e-10	9545-156	GZMK	P49863	Granzyme K	55024256	55034570	5	TRANS
cg05984816	12	TMEM120B	122186667	+	1.19073	0.186824	1.84693e-10	3440-7	GZMA	P12544	Granzyme A	55102646	55110252	5	TRANS
cg07367395	16	NA	55090870	-	0.591436	0.0927954	1.84695e-10	9545-156	GZMK	P49863	Granzyme K	55024256	55034570	5	TRANS
cg20157525	1	HES3	6304217	-	0.75982	0.119215	1.84706e-10	3195-50	GNLY	P22749	Granulysin	85685175	85698852	2	TRANS
cg13345299	22	HPS4;HPS4	26876075	-	-0.716243	0.112377	1.84708e-10	4126-22	BPI	P17213	Bactericidal permeability-increasing protein	38304150	38337505	20	TRANS
cg09920742	3	PLXND1	129318654	+	0.698691	0.109624	1.84719e-10	3195-50	GNLY	P22749	Granulysin	85685175	85698852	2	TRANS
cg12388887	19	ACP5;ACP5;ACP5;ACP5;ACP5;ACP5;ACP5;ACP5	11688474	-	1.58309	0.248385	1.84723e-10	3440-7	GZMA	P12544	Granzyme A	55102646	55110252	5	TRANS
cg13523125	11	NA	35072710	+	0.581742	0.0912749	1.84737e-10	3324-51	LY9	Q9HBG7	T-lymphocyte surface antigen Ly-9	160796074	160828261	1	TRANS
cg01311044	18	KCTD1;KCTD1;KCTD1;KCTD1;KCTD1	24042435	-	-1.25918	0.197565	1.84746e-10	9545-156	GZMK	P49863	Granzyme K	55024256	55034570	5	TRANS
cg11811625	22	PRR5;PRR5;PRR5;PRR5;PRR5	45079203	+	0.72336	0.113495	1.8476e-10	5691-2	CRISPLD2	Q9H0B8	Cysteine-rich secretory protein LCCL domain-containing 2	84819985	84920768	16	TRANS
cg19230867	3	NA	42103367	+	0.830485	0.130303	1.84762e-10	3195-50	GNLY	P22749	Granulysin	85685175	85698852	2	TRANS
cg04520970	8	FBXO16;FBXO16	28303622	-	0.685582	0.107568	1.84784e-10	5691-2	CRISPLD2	Q9H0B8	Cysteine-rich secretory protein LCCL domain-containing 2	84819985	84920768	16	TRANS
cg24787400	17	MAPT;MAPT;MAPT;MAPT;MAPT;MAPT;MAPT;MAPT	44097757	+	0.779463	0.122298	1.84785e-10	5691-2	CRISPLD2	Q9H0B8	Cysteine-rich secretory protein LCCL domain-containing 2	84819985	84920768	16	TRANS
cg06141132	13	MYO16;MYO16	109858211	-	-1.07204	0.168202	1.84787e-10	9545-156	GZMK	P49863	Granzyme K	55024256	55034570	5	TRANS
cg06603775	9	NA	126091888	+	-0.623311	0.0977976	1.84787e-10	5339-49	S100A9	P06702	Protein S100-A9	153357854	153361023	1	TRANS
cg01485075	19	ZNF492	22817371	+	0.52198	0.0818988	1.84792e-10	3324-51	LY9	Q9HBG7	T-lymphocyte surface antigen Ly-9	160796074	160828261	1	TRANS
cg09940922	1	TDRD5;TDRD5;TDRD5;TDRD5	179569387	+	-0.633847	0.0994509	1.84799e-10	3440-7	GZMA	P12544	Granzyme A	55102646	55110252	5	TRANS
cg21952793	11	TENM4	79079334	+	-1.01026	0.15851	1.848e-10	3440-7	GZMA	P12544	Granzyme A	55102646	55110252	5	TRANS
cg22347523	15	NA	77276564	-	-0.5437	0.085307	1.84821e-10	2579-17	MMP9	P14780	Matrix metalloproteinase-9	46008908	46016561	20	TRANS
cg23265096	20	CTSZ	57582594	-	0.743567	0.116666	1.84823e-10	3195-50	GNLY	P22749	Granulysin	85685175	85698852	2	TRANS
cg15689226	6	TMEM217;TMEM217;TMEM217;TMEM217;TMEM217	37200864	+	-0.789277	0.123839	1.84835e-10	9545-156	GZMK	P49863	Granzyme K	55024256	55034570	5	TRANS
cg10186961	2	NA	237227901	-	-1.27112	0.199441	1.84839e-10	3195-50	GNLY	P22749	Granulysin	85685175	85698852	2	TRANS
cg07473030	10	NA	77177994	+	-1.14361	0.179434	1.84842e-10	3195-50	GNLY	P22749	Granulysin	85685175	85698852	2	TRANS
cg14160751	17	STX8;STX8	9368690	-	-0.630232	0.0988842	1.84844e-10	19614-8	TCN1	P20061	Transcobalamin-1	59866489	59852800	11	TRANS
cg18168740	15	LTK;LTK;LTK	41797753	+	-1.17962	0.185084	1.84844e-10	5691-2	CRISPLD2	Q9H0B8	Cysteine-rich secretory protein LCCL domain-containing 2	84819985	84920768	16	TRANS
cg16151261	18	NA	75691297	-	-0.733883	0.115147	1.8485e-10	3324-51	LY9	Q9HBG7	T-lymphocyte surface antigen Ly-9	160796074	160828261	1	TRANS
cg27460943	4	NR3C2;NR3C2	149362809	-	1.00279	0.157339	1.84861e-10	3440-7	GZMA	P12544	Granzyme A	55102646	55110252	5	TRANS
cg14440964	2	TTLL4	219608040	+	-0.642262	0.100772	1.84864e-10	5339-49	S100A9	P06702	Protein S100-A9	153357854	153361023	1	TRANS
cg00653784	16	NA	58119901	-	-1.07518	0.168697	1.8487e-10	3440-7	GZMA	P12544	Granzyme A	55102646	55110252	5	TRANS
cg13594465	15	THSD4	71491485	-	-1.13972	0.178825	1.84895e-10	9545-156	GZMK	P49863	Granzyme K	55024256	55034570	5	TRANS
cg14140268	19	URI1;URI1;URI1	30456228	+	-1.17977	0.185109	1.84896e-10	9015-1	PRG3	Q9Y2Y8	Proteoglycan 3	57381150	57376769	11	TRANS
cg20395464	1	NA	100998577	+	0.744349	0.11679	1.84907e-10	3440-7	GZMA	P12544	Granzyme A	55102646	55110252	5	TRANS
cg09503361	2	NA	24425495	+	-1.01008	0.158484	1.84908e-10	3195-50	GNLY	P22749	Granulysin	85685175	85698852	2	TRANS
cg13937852	22	NA	45872976	+	-0.784875	0.123149	1.84909e-10	5691-2	CRISPLD2	Q9H0B8	Cysteine-rich secretory protein LCCL domain-containing 2	84819985	84920768	16	TRANS
cg16873386	22	NA	38820214	-	0.625931	0.0982107	1.84943e-10	3505-6	LTA|LTB	P01374|Q06643	Lymphotoxin-alpha|Lymphotoxin-beta	31554192	31650629	6	TRANS
cg07251887	17	LOC100130933;RECQL5	73641809	-	1.01774	0.159687	1.84965e-10	3195-50	GNLY	P22749	Granulysin	85685175	85698852	2	TRANS
cg03403995	15	OCA2;OCA2	28020621	-	-1.22313	0.191914	1.84967e-10	3195-50	GNLY	P22749	Granulysin	85685175	85698852	2	TRANS
cg12249517	5	NA	35817176	-	-0.704381	0.11052	1.84975e-10	3440-7	GZMA	P12544	Granzyme A	55102646	55110252	5	TRANS
cg12946306	1	NA	227521238	-	-0.934806	0.146675	1.84989e-10	9545-156	GZMK	P49863	Granzyme K	55024256	55034570	5	TRANS
cg08726248	11	DRD4	637032	+	0.67536	0.105967	1.84995e-10	9545-156	GZMK	P49863	Granzyme K	55024256	55034570	5	TRANS
cg14314770	13	NA	30728185	+	0.869541	0.136435	1.84999e-10	5339-49	S100A9	P06702	Protein S100-A9	153357854	153361023	1	TRANS
cg04523558	12	NA	12736011	-	-0.778307	0.12212	1.85003e-10	5691-2	CRISPLD2	Q9H0B8	Cysteine-rich secretory protein LCCL domain-containing 2	84819985	84920768	16	TRANS
cg17475467	1	DHCR24	55316769	+	1.25526	0.196956	1.85004e-10	3440-7	GZMA	P12544	Granzyme A	55102646	55110252	5	TRANS
cg13709496	9	TBC1D2	101011718	-	-0.691436	0.108489	1.85004e-10	4126-22	BPI	P17213	Bactericidal permeability-increasing protein	38304150	38337505	20	TRANS
cg13455035	8	NA	105715823	-	-1.46039	0.229143	1.85005e-10	9545-156	GZMK	P49863	Granzyme K	55024256	55034570	5	TRANS
cg15290326	20	PPP4R1L	56840417	+	-1.49568	0.23468	1.85005e-10	3195-50	GNLY	P22749	Granulysin	85685175	85698852	2	TRANS
cg21004104	1	DDI2	15954209	+	1.12984	0.177276	1.85009e-10	5339-49	S100A9	P06702	Protein S100-A9	153357854	153361023	1	TRANS
cg04728775	10	ARHGAP22;ARHGAP22;ARHGAP22;ARHGAP22;ARHGAP22	49701812	-	0.73937	0.116011	1.8502e-10	3440-7	GZMA	P12544	Granzyme A	55102646	55110252	5	TRANS
cg15376155	10	NA	118605612	-	-0.866049	0.135888	1.85044e-10	3195-50	GNLY	P22749	Granulysin	85685175	85698852	2	TRANS
cg25828350	3	LOC201651	151487193	-	-0.71592	0.112332	1.85045e-10	2579-17	MMP9	P14780	Matrix metalloproteinase-9	46008908	46016561	20	TRANS
cg02061176	2	MYO3B;MYO3B;MYO3B;MYO3B;MYO3B	171382476	-	-1.10291	0.173052	1.85047e-10	9545-156	GZMK	P49863	Granzyme K	55024256	55034570	5	TRANS
cg09130089	6	NA	166622013	-	-0.851104	0.133543	1.85052e-10	3195-50	GNLY	P22749	Granulysin	85685175	85698852	2	TRANS
cg15183129	1	NA	160759781	+	1.21144	0.190082	1.85055e-10	3195-50	GNLY	P22749	Granulysin	85685175	85698852	2	TRANS
cg18101414	12	CUX2	111780987	-	-0.77186	0.121109	1.85059e-10	3440-7	GZMA	P12544	Granzyme A	55102646	55110252	5	TRANS
cg05141544	6	NA	43441346	-	-0.96989	0.152181	1.8506e-10	9545-156	GZMK	P49863	Granzyme K	55024256	55034570	5	TRANS
cg14696728	3	LPP;LPP;LPP	188149653	+	-0.537675	0.0843643	1.85062e-10	5691-2	CRISPLD2	Q9H0B8	Cysteine-rich secretory protein LCCL domain-containing 2	84819985	84920768	16	TRANS
cg13580758	4	NA	57824450	+	-0.52597	0.0825278	1.85063e-10	2579-17	MMP9	P14780	Matrix metalloproteinase-9	46008908	46016561	20	TRANS
cg17826232	14	ATL1;ATL1;ATL1	51028564	-	-0.622344	0.0976495	1.8507e-10	5339-49	S100A9	P06702	Protein S100-A9	153357854	153361023	1	TRANS
cg25731310	14	NIN;NIN;NIN;NIN	51297571	+	-1.21531	0.19069	1.85078e-10	9545-156	GZMK	P49863	Granzyme K	55024256	55034570	5	TRANS
cg04100284	22	NA	39486356	+	-0.928593	0.145702	1.85083e-10	3324-51	LY9	Q9HBG7	T-lymphocyte surface antigen Ly-9	160796074	160828261	1	TRANS
cg05014727	10	PFKFB3	6214016	+	-0.655111	0.102791	1.85099e-10	5691-2	CRISPLD2	Q9H0B8	Cysteine-rich secretory protein LCCL domain-containing 2	84819985	84920768	16	TRANS
cg16643542	19	AZU1;AZU1	827843	+	-0.950317	0.149111	1.851e-10	2579-17	MMP9	P14780	Matrix metalloproteinase-9	46008908	46016561	20	TRANS
cg21352991	7	JAZF1	28123378	+	-0.5357	0.084055	1.8511e-10	5691-2	CRISPLD2	Q9H0B8	Cysteine-rich secretory protein LCCL domain-containing 2	84819985	84920768	16	TRANS
cg27573298	1	NA	14697589	+	-0.855574	0.134246	1.85161e-10	3324-51	LY9	Q9HBG7	T-lymphocyte surface antigen Ly-9	160796074	160828261	1	TRANS
cg17946525	1	C1orf105;C1orf105	172425816	-	-1.06067	0.166428	1.85163e-10	7258-5	PRG2	P13727	Bone marrow proteoglycan	57390650	57386780	11	TRANS
cg01008023	10	CTBP2;CTBP2;CTBP2;CTBP2;CTBP2	126717228	+	-1.09602	0.171975	1.85179e-10	3324-51	LY9	Q9HBG7	T-lymphocyte surface antigen Ly-9	160796074	160828261	1	TRANS
cg16392942	16	SPIRE2	89909677	-	-0.735163	0.115353	1.85184e-10	2579-17	MMP9	P14780	Matrix metalloproteinase-9	46008908	46016561	20	TRANS
cg24139937	15	SHF;SHF;SHF;SHF;SHF	45466179	-	-1.23667	0.194044	1.85185e-10	3440-7	GZMA	P12544	Granzyme A	55102646	55110252	5	TRANS
cg09037630	6	NA	31528239	-	0.651678	0.102254	1.85185e-10	3505-6	LTA|LTB	P01374|Q06643	Lymphotoxin-alpha|Lymphotoxin-beta	31554192	31650629	6	CIS
cg23097039	8	NA	97632763	+	-0.731021	0.114703	1.85186e-10	2579-17	MMP9	P14780	Matrix metalloproteinase-9	46008908	46016561	20	TRANS
cg08212128	3	NA	184347978	-	-1.48574	0.233124	1.85187e-10	9545-156	GZMK	P49863	Granzyme K	55024256	55034570	5	TRANS
cg03412896	15	NA	78155523	-	-1.18673	0.186207	1.85188e-10	3195-50	GNLY	P22749	Granulysin	85685175	85698852	2	TRANS
cg17653794	12	NA	2035491	-	-1.48268	0.232646	1.85201e-10	9545-156	GZMK	P49863	Granzyme K	55024256	55034570	5	TRANS
cg22451063	11	CPT1A;CPT1A	68541579	-	-1.12124	0.175932	1.85211e-10	5339-49	S100A9	P06702	Protein S100-A9	153357854	153361023	1	TRANS
cg02425746	2	ST3GAL5;ST3GAL5	86078409	+	-0.566685	0.0889181	1.85227e-10	3195-50	GNLY	P22749	Granulysin	85685175	85698852	2	CIS
cg14229001	12	LOC101928731;LOC101928731;CRADD	94132881	+	-0.734932	0.115318	1.85228e-10	5691-2	CRISPLD2	Q9H0B8	Cysteine-rich secretory protein LCCL domain-containing 2	84819985	84920768	16	TRANS
cg14790493	4	STX18	4526343	-	0.728182	0.114259	1.85234e-10	13671-40	ELANE	P08246	Neutrophil elastase	851006	856290	19	TRANS
cg14413452	1	NFYC;NFYC;NFYC;NFYC;NFYC	41165626	+	-0.840727	0.131918	1.85234e-10	3324-51	LY9	Q9HBG7	T-lymphocyte surface antigen Ly-9	160796074	160828261	1	TRANS
cg09963856	14	LGMN;LGMN	93206959	+	1.14646	0.179891	1.8524e-10	5339-49	S100A9	P06702	Protein S100-A9	153357854	153361023	1	TRANS
cg25751213	13	NA	106927002	+	-0.774578	0.121539	1.85257e-10	9545-156	GZMK	P49863	Granzyme K	55024256	55034570	5	TRANS
cg13971085	14	NA	73944522	+	-0.673366	0.105658	1.85261e-10	5691-2	CRISPLD2	Q9H0B8	Cysteine-rich secretory protein LCCL domain-containing 2	84819985	84920768	16	TRANS
cg16061354	17	SLC43A2	1528465	+	0.551008	0.0864586	1.85264e-10	3440-7	GZMA	P12544	Granzyme A	55102646	55110252	5	TRANS
cg12571541	12	PLCZ1;PLCZ1	18849007	-	-0.978998	0.153614	1.85268e-10	3195-50	GNLY	P22749	Granulysin	85685175	85698852	2	TRANS
cg06626232	1	KLF17	44596915	-	-1.38472	0.217276	1.85272e-10	9545-156	GZMK	P49863	Granzyme K	55024256	55034570	5	TRANS
cg08023374	11	NA	64655435	-	-1.25423	0.196801	1.85281e-10	3440-7	GZMA	P12544	Granzyme A	55102646	55110252	5	TRANS
cg15975574	8	RUNX1T1	93107629	+	0.681274	0.106899	1.85285e-10	3324-51	LY9	Q9HBG7	T-lymphocyte surface antigen Ly-9	160796074	160828261	1	TRANS
cg07249152	2	LINC00299	8439217	-	-0.807593	0.12672	1.85314e-10	4126-22	BPI	P17213	Bactericidal permeability-increasing protein	38304150	38337505	20	TRANS
cg03263979	19	NA	33860337	-	-1.19693	0.187812	1.85329e-10	3195-50	GNLY	P22749	Granulysin	85685175	85698852	2	TRANS
cg04806562	17	TEX19	80316908	+	1.35564	0.212716	1.85334e-10	3195-50	GNLY	P22749	Granulysin	85685175	85698852	2	TRANS
cg24955895	1	NA	25425923	-	0.647078	0.101534	1.85349e-10	3505-6	LTA|LTB	P01374|Q06643	Lymphotoxin-alpha|Lymphotoxin-beta	31554192	31650629	6	TRANS
cg11001495	1	ATP1A1;ATP1A1;ATP1A1	116933249	+	-1.07446	0.168596	1.85368e-10	3195-50	GNLY	P22749	Granulysin	85685175	85698852	2	TRANS
cg11335355	2	NA	102890476	+	-0.491259	0.0770846	1.85382e-10	5691-2	CRISPLD2	Q9H0B8	Cysteine-rich secretory protein LCCL domain-containing 2	84819985	84920768	16	TRANS
cg16014651	7	TNRC18	5435066	-	-1.03237	0.161991	1.85382e-10	5852-6	S100A12	P80511	Protein S100-A12	153375621	153373711	1	TRANS
cg13407196	22	FAM83F	40403980	-	-0.569792	0.0894074	1.85384e-10	2579-17	MMP9	P14780	Matrix metalloproteinase-9	46008908	46016561	20	TRANS
cg25801153	12	RIC8B;LOC100287944	107167551	+	-0.770472	0.120897	1.85388e-10	5339-49	S100A9	P06702	Protein S100-A9	153357854	153361023	1	TRANS
cg23595144	19	NA	825052	-	-0.93663	0.146969	1.85392e-10	5691-2	CRISPLD2	Q9H0B8	Cysteine-rich secretory protein LCCL domain-containing 2	84819985	84920768	16	TRANS
cg21559944	17	LOC728392;NLRP1	5405401	-	-1.49897	0.235208	1.85394e-10	3440-7	GZMA	P12544	Granzyme A	55102646	55110252	5	TRANS
cg05630208	11	NA	126032897	-	-1.355	0.212617	1.854e-10	3195-50	GNLY	P22749	Granulysin	85685175	85698852	2	TRANS
cg16671586	22	KIAA1671	25464299	-	0.914746	0.143535	1.85402e-10	5691-2	CRISPLD2	Q9H0B8	Cysteine-rich secretory protein LCCL domain-containing 2	84819985	84920768	16	TRANS
cg02467451	12	NA	132923603	-	-0.857065	0.134485	1.85408e-10	3440-7	GZMA	P12544	Granzyme A	55102646	55110252	5	TRANS
cg12823850	17	SLC16A3;SLC16A3;SLC16A3;SLC16A3	80189989	+	0.579963	0.091004	1.85429e-10	3505-6	LTA|LTB	P01374|Q06643	Lymphotoxin-alpha|Lymphotoxin-beta	31554192	31650629	6	TRANS
cg27543169	17	WDR81;WDR81	1623721	-	1.25884	0.197529	1.85446e-10	3440-7	GZMA	P12544	Granzyme A	55102646	55110252	5	TRANS
cg23915762	2	NA	17383952	+	-0.783099	0.122879	1.85449e-10	9545-156	GZMK	P49863	Granzyme K	55024256	55034570	5	TRANS
cg09168695	6	E2F3;E2F3	20484204	-	-0.531305	0.0833694	1.8548e-10	2579-17	MMP9	P14780	Matrix metalloproteinase-9	46008908	46016561	20	TRANS
cg26121234	3	WNT7A	13899618	+	0.970647	0.152309	1.85497e-10	5339-49	S100A9	P06702	Protein S100-A9	153357854	153361023	1	TRANS
cg09260946	9	EGFL7;EGFL7;MIR126;EGFL7;EGFL7;EGFL7	139563901	+	-1.22872	0.192804	1.855e-10	13671-40	ELANE	P08246	Neutrophil elastase	851006	856290	19	TRANS
cg06653045	17	KCNJ2	68165064	+	0.388233	0.0609195	1.85503e-10	9545-156	GZMK	P49863	Granzyme K	55024256	55034570	5	TRANS
cg13819552	9	NA	95799870	+	-0.913488	0.14334	1.85507e-10	5691-2	CRISPLD2	Q9H0B8	Cysteine-rich secretory protein LCCL domain-containing 2	84819985	84920768	16	TRANS
cg05546038	16	NOL3	67207033	+	0.831719	0.130509	1.85511e-10	3440-7	GZMA	P12544	Granzyme A	55102646	55110252	5	TRANS
cg26305692	12	KDM5A	442192	-	-0.69318	0.10877	1.85522e-10	3195-50	GNLY	P22749	Granulysin	85685175	85698852	2	TRANS
cg19306296	11	RNF121;RNF121;RNF121;RNF121	71708191	-	-0.559572	0.0878054	1.8553e-10	5852-6	S100A12	P80511	Protein S100-A12	153375621	153373711	1	TRANS
cg07748767	2	MERTK	112659978	+	-0.903412	0.141759	1.85547e-10	3440-7	GZMA	P12544	Granzyme A	55102646	55110252	5	TRANS
cg12421388	7	STX1A;STX1A	73132033	+	0.865877	0.13587	1.85551e-10	3440-7	GZMA	P12544	Granzyme A	55102646	55110252	5	TRANS
cg26314528	5	NA	163344802	-	-0.684329	0.107382	1.85562e-10	3440-7	GZMA	P12544	Granzyme A	55102646	55110252	5	TRANS
cg09363157	1	GALNT2	230193439	+	-1.25512	0.196949	1.85569e-10	3440-7	GZMA	P12544	Granzyme A	55102646	55110252	5	TRANS
cg02910483	2	NA	148055636	-	-0.806544	0.12656	1.85572e-10	3324-51	LY9	Q9HBG7	T-lymphocyte surface antigen Ly-9	160796074	160828261	1	TRANS
cg05674863	14	ELMSAN1	74231652	-	-0.805146	0.126341	1.85596e-10	5691-2	CRISPLD2	Q9H0B8	Cysteine-rich secretory protein LCCL domain-containing 2	84819985	84920768	16	TRANS
cg03886752	16	TMEM219;TMEM219	29973951	-	1.13031	0.177365	1.85599e-10	3195-50	GNLY	P22749	Granulysin	85685175	85698852	2	TRANS
cg17211147	6	NA	6886806	-	-0.735777	0.115456	1.85606e-10	5691-2	CRISPLD2	Q9H0B8	Cysteine-rich secretory protein LCCL domain-containing 2	84819985	84920768	16	TRANS
cg07401103	8	NCALD;NCALD;NCALD;NCALD;NCALD;NCALD;NCALD	103134983	+	0.806318	0.126525	1.8561e-10	5339-49	S100A9	P06702	Protein S100-A9	153357854	153361023	1	TRANS
cg08934516	6	PRPH2	42678730	+	-0.946489	0.148521	1.85651e-10	9545-156	GZMK	P49863	Granzyme K	55024256	55034570	5	TRANS
cg12804278	10	C10orf67	23633326	+	0.827424	0.129838	1.8566e-10	3195-50	GNLY	P22749	Granulysin	85685175	85698852	2	TRANS
cg18930143	12	FOXJ2	8185050	-	-1.25471	0.196886	1.85661e-10	3195-50	GNLY	P22749	Granulysin	85685175	85698852	2	TRANS
cg15199016	14	SPATA7;SPATA7	88889508	-	0.781927	0.122699	1.85678e-10	5339-49	S100A9	P06702	Protein S100-A9	153357854	153361023	1	TRANS
cg00964019	11	DSCAML1	117593395	+	0.954291	0.149746	1.85683e-10	5339-49	S100A9	P06702	Protein S100-A9	153357854	153361023	1	TRANS
cg22702857	12	NA	4269985	-	-0.754501	0.118396	1.85714e-10	3324-51	LY9	Q9HBG7	T-lymphocyte surface antigen Ly-9	160796074	160828261	1	TRANS
cg04226749	1	MOSC2;MOSC2	220921859	+	0.476553	0.0747804	1.85732e-10	9545-156	GZMK	P49863	Granzyme K	55024256	55034570	5	TRANS
cg06605044	6	LOC101928253	12001644	-	-0.640382	0.100488	1.85734e-10	5852-6	S100A12	P80511	Protein S100-A12	153375621	153373711	1	TRANS
cg03685475	22	NA	41597321	+	0.66946	0.105052	1.85754e-10	3440-7	GZMA	P12544	Granzyme A	55102646	55110252	5	TRANS
cg23467561	17	UNC13D	73841592	+	0.709169	0.111283	1.85764e-10	3440-7	GZMA	P12544	Granzyme A	55102646	55110252	5	TRANS
cg11014833	3	BTLA;BTLA	112192051	+	-0.732213	0.114899	1.85767e-10	2579-17	MMP9	P14780	Matrix metalloproteinase-9	46008908	46016561	20	TRANS
cg21463449	1	NA	101301217	+	-1.11615	0.175146	1.85767e-10	5339-49	S100A9	P06702	Protein S100-A9	153357854	153361023	1	TRANS
cg16353907	10	IDI1;IDI2-AS1;IDI2-AS1;IDI2-AS1;IDI2-AS1	1088606	-	0.62929	0.0987483	1.85768e-10	9545-156	GZMK	P49863	Granzyme K	55024256	55034570	5	TRANS
cg22681041	5	GHR;GHR;GHR;GHR;GHR;GHR;GHR;GHR;GHR;GHR;GHR	42621512	+	0.752151	0.118028	1.85789e-10	3440-7	GZMA	P12544	Granzyme A	55102646	55110252	5	TRANS
cg11244372	4	NA	48331345	-	-0.988362	0.155095	1.85798e-10	3195-50	GNLY	P22749	Granulysin	85685175	85698852	2	TRANS
cg06711830	3	PRKCI	169996520	+	0.628976	0.0986994	1.85799e-10	3195-50	GNLY	P22749	Granulysin	85685175	85698852	2	TRANS
cg14244493	9	NA	137515845	-	-1.03443	0.162323	1.858e-10	9545-156	GZMK	P49863	Granzyme K	55024256	55034570	5	TRANS
cg26582982	3	NA	194742712	+	-0.879915	0.138077	1.85801e-10	3195-50	GNLY	P22749	Granulysin	85685175	85698852	2	TRANS
cg12681874	5	NA	89225159	-	-1.01067	0.158596	1.85808e-10	3440-7	GZMA	P12544	Granzyme A	55102646	55110252	5	TRANS
cg14245804	11	LRP5	68081226	-	0.618094	0.0969921	1.85819e-10	3324-51	LY9	Q9HBG7	T-lymphocyte surface antigen Ly-9	160796074	160828261	1	TRANS
cg11660561	14	PRKCH	61794354	-	0.600957	0.094303	1.8582e-10	5339-49	S100A9	P06702	Protein S100-A9	153357854	153361023	1	TRANS
cg09588020	1	WASF2	27755803	+	0.929695	0.145889	1.85821e-10	3195-50	GNLY	P22749	Granulysin	85685175	85698852	2	TRANS
cg01263479	4	GUCY1A3;GUCY1A3;GUCY1A3;GUCY1A3;GUCY1A3;GUCY1A3;GUCY1A3;GUCY1A3;GUCY1A3;GUCY1A3	156588328	+	-0.491119	0.0770671	1.85823e-10	9343-16	IL2RB	P14784	Interleukin-2 receptor subunit beta	37175054	37125843	22	TRANS
cg06383915	5	ARSB;ARSB	78275201	+	0.755353	0.118531	1.85825e-10	5691-2	CRISPLD2	Q9H0B8	Cysteine-rich secretory protein LCCL domain-containing 2	84819985	84920768	16	TRANS
cg13548361	10	PSD;FBXL15	104178949	+	0.929922	0.145925	1.85827e-10	3195-50	GNLY	P22749	Granulysin	85685175	85698852	2	TRANS
cg26622740	4	PKD2	88934234	-	0.567666	0.0890789	1.85829e-10	3195-50	GNLY	P22749	Granulysin	85685175	85698852	2	TRANS
cg07345374	17	CYTH1;CYTH1	76772464	-	-0.791826	0.124254	1.8583e-10	3195-50	GNLY	P22749	Granulysin	85685175	85698852	2	TRANS
cg23114435	1	CD247;CD247	167442612	-	0.82998	0.130242	1.85836e-10	5852-6	S100A12	P80511	Protein S100-A12	153375621	153373711	1	TRANS
cg06172950	13	COG3	46075084	+	0.704355	0.110529	1.85837e-10	3505-6	LTA|LTB	P01374|Q06643	Lymphotoxin-alpha|Lymphotoxin-beta	31554192	31650629	6	TRANS
cg07286060	5	SPOCK1	136376037	-	-1.20173	0.188577	1.85853e-10	9545-156	GZMK	P49863	Granzyme K	55024256	55034570	5	TRANS
cg06883317	7	NA	12297351	+	0.725688	0.113877	1.85863e-10	5691-2	CRISPLD2	Q9H0B8	Cysteine-rich secretory protein LCCL domain-containing 2	84819985	84920768	16	TRANS
cg02493905	1	TUFT1;TUFT1	151520213	-	-1.09742	0.172209	1.85864e-10	9545-156	GZMK	P49863	Granzyme K	55024256	55034570	5	TRANS
cg22199958	9	DENND1A;DENND1A	126253742	-	-1.28834	0.202169	1.85868e-10	9545-156	GZMK	P49863	Granzyme K	55024256	55034570	5	TRANS
cg19420497	13	NA	49383063	-	-0.879426	0.138002	1.8587e-10	9015-1	PRG3	Q9Y2Y8	Proteoglycan 3	57381150	57376769	11	TRANS
cg26889586	6	RCAN2;RCAN2;LOC101926915	46306129	+	1.08042	0.169542	1.85874e-10	5339-49	S100A9	P06702	Protein S100-A9	153357854	153361023	1	TRANS
cg25317210	6	CCDC167	37455869	+	1.00456	0.157638	1.85884e-10	3440-7	GZMA	P12544	Granzyme A	55102646	55110252	5	TRANS
cg24842334	7	PTPRN2;PTPRN2;PTPRN2	157647224	+	-0.83848	0.131577	1.85891e-10	2579-17	MMP9	P14780	Matrix metalloproteinase-9	46008908	46016561	20	TRANS
cg04908905	17	SDK2	71434049	-	-0.864853	0.135715	1.85906e-10	3324-51	LY9	Q9HBG7	T-lymphocyte surface antigen Ly-9	160796074	160828261	1	TRANS
cg11940332	9	LOC101929331	132044642	+	-0.715157	0.112225	1.85911e-10	5691-2	CRISPLD2	Q9H0B8	Cysteine-rich secretory protein LCCL domain-containing 2	84819985	84920768	16	TRANS
cg15055883	1	STRIP1;STRIP1;STRIP1	110583357	-	0.882439	0.138475	1.85924e-10	17766-5	NCF1	P14598	Neutrophil cytosol factor 1	74774011	74789315	7	TRANS
cg12596782	5	ERAP1;ERAP1	96144134	+	-1.20712	0.189426	1.85926e-10	3440-7	GZMA	P12544	Granzyme A	55102646	55110252	5	TRANS
cg08622923	12	DIABLO;DIABLO;DIABLO;DIABLO	122712116	+	1.02255	0.160463	1.85938e-10	5852-6	S100A12	P80511	Protein S100-A12	153375621	153373711	1	TRANS
cg15763020	2	LPIN1	11837230	-	-0.696593	0.109312	1.85944e-10	5691-2	CRISPLD2	Q9H0B8	Cysteine-rich secretory protein LCCL domain-containing 2	84819985	84920768	16	TRANS
cg25480379	19	ZNF606;ZNF606	58514497	+	0.896899	0.140745	1.85947e-10	9545-156	GZMK	P49863	Granzyme K	55024256	55034570	5	TRANS
cg13226308	11	NA	35019673	+	0.847078	0.132927	1.85955e-10	3195-50	GNLY	P22749	Granulysin	85685175	85698852	2	TRANS
cg04422741	3	MED12L;P2RY12	151102836	+	0.607357	0.0953089	1.85959e-10	3440-7	GZMA	P12544	Granzyme A	55102646	55110252	5	TRANS
cg20250397	14	SLC24A4;SLC24A4;SLC24A4	92807379	-	0.741489	0.116357	1.85961e-10	5339-49	S100A9	P06702	Protein S100-A9	153357854	153361023	1	TRANS
cg14320054	9	NA	110228269	+	0.704589	0.110567	1.85971e-10	3440-7	GZMA	P12544	Granzyme A	55102646	55110252	5	TRANS
cg03350316	9	LRRC8A;LRRC8A;LRRC8A	131674858	-	0.853841	0.133988	1.85977e-10	5339-49	S100A9	P06702	Protein S100-A9	153357854	153361023	1	TRANS
cg00344202	11	KRTAP5-9	71258392	+	-1.31523	0.206391	1.85983e-10	3195-50	GNLY	P22749	Granulysin	85685175	85698852	2	TRANS
cg04174309	11	RNF214;PCSK7;RNF214	117102980	+	-1.02854	0.161403	1.85985e-10	3195-50	GNLY	P22749	Granulysin	85685175	85698852	2	TRANS
cg06414373	3	IGF2BP2;IGF2BP2;IGF2BP2;IGF2BP2;IGF2BP2;IGF2BP2;IGF2BP2	185375978	+	-1.26518	0.198538	1.85989e-10	3324-51	LY9	Q9HBG7	T-lymphocyte surface antigen Ly-9	160796074	160828261	1	TRANS
cg25053141	7	ZNF746;ZNF746	149191957	+	-0.505995	0.0794032	1.86e-10	2579-17	MMP9	P14780	Matrix metalloproteinase-9	46008908	46016561	20	TRANS
cg05852740	10	ANK3;ANK3	62175131	-	-1.16893	0.183435	1.86005e-10	9545-156	GZMK	P49863	Granzyme K	55024256	55034570	5	TRANS
cg18577239	12	ATF7;ATF7;ATF7	53955664	-	-0.73875	0.115929	1.86031e-10	3324-51	LY9	Q9HBG7	T-lymphocyte surface antigen Ly-9	160796074	160828261	1	TRANS
cg24196318	21	SCAF4;SCAF4;SCAF4	33086923	+	-0.68564	0.107594	1.86032e-10	3195-50	GNLY	P22749	Granulysin	85685175	85698852	2	TRANS
cg00790672	1	PRDM16;PRDM16	3324671	+	-1.22121	0.191639	1.86039e-10	3440-7	GZMA	P12544	Granzyme A	55102646	55110252	5	TRANS
cg22498784	19	KRTDAP	35982399	+	-0.915558	0.143675	1.8605e-10	9545-156	GZMK	P49863	Granzyme K	55024256	55034570	5	TRANS
cg02957515	3	RFT1	53161078	-	-1.61355	0.253208	1.86072e-10	4148-49	PAPPA	Q13219	Pappalysin-1	116153791	116402321	9	TRANS
cg10011113	4	NA	37002017	-	-0.836769	0.131311	1.86081e-10	3440-7	GZMA	P12544	Granzyme A	55102646	55110252	5	TRANS
cg13651986	2	WIPF1	175548447	+	0.685925	0.10764	1.86098e-10	3195-50	GNLY	P22749	Granulysin	85685175	85698852	2	TRANS
cg06126721	17	SLC43A2	1478065	+	-0.633559	0.0994224	1.861e-10	5339-49	S100A9	P06702	Protein S100-A9	153357854	153361023	1	TRANS
cg13738327	11	LRP5	68139233	-	-0.48087	0.0754614	1.86102e-10	6574-11	FAIM3	O60667	Fas apoptotic inhibitory molecule 3	206923247	206903317	1	TRANS
cg12954425	9	DOCK8;DOCK8;DOCK8	297309	-	-0.551446	0.0865369	1.86109e-10	19614-8	TCN1	P20061	Transcobalamin-1	59866489	59852800	11	TRANS
cg03510285	6	LOC100289495;SFT2D1;SFT2D1;SFT2D1;SFT2D1	166756786	-	0.569484	0.0893676	1.8612e-10	3324-51	LY9	Q9HBG7	T-lymphocyte surface antigen Ly-9	160796074	160828261	1	TRANS
cg21886543	2	NA	225230668	-	-0.99176	0.155634	1.86122e-10	3195-50	GNLY	P22749	Granulysin	85685175	85698852	2	TRANS
cg05393578	1	KCNAB2;KCNAB2	6094316	-	-1.68781	0.264864	1.8614e-10	5339-49	S100A9	P06702	Protein S100-A9	153357854	153361023	1	TRANS
cg00270789	16	GPT2;GPT2	46919075	+	0.758874	0.119088	1.86147e-10	3195-50	GNLY	P22749	Granulysin	85685175	85698852	2	TRANS
cg08422172	16	NA	11886668	-	1.29297	0.202902	1.86149e-10	3195-50	GNLY	P22749	Granulysin	85685175	85698852	2	TRANS
cg08039116	7	HECW1;HECW1	43152254	+	0.490778	0.0770169	1.86163e-10	3324-51	LY9	Q9HBG7	T-lymphocyte surface antigen Ly-9	160796074	160828261	1	TRANS
cg20082563	5	NA	10485736	+	-0.898936	0.141069	1.86168e-10	5339-49	S100A9	P06702	Protein S100-A9	153357854	153361023	1	TRANS
cg21298908	1	HSPG2;HSPG2	22260350	-	-0.751647	0.117955	1.86168e-10	5691-2	CRISPLD2	Q9H0B8	Cysteine-rich secretory protein LCCL domain-containing 2	84819985	84920768	16	TRANS
cg26424300	5	NA	173198932	+	-1.51417	0.237616	1.86169e-10	9545-156	GZMK	P49863	Granzyme K	55024256	55034570	5	TRANS
cg12792552	3	NA	193846128	+	-1.35377	0.212446	1.86169e-10	9545-156	GZMK	P49863	Granzyme K	55024256	55034570	5	TRANS
cg19310904	13	LINC00426	30940289	+	-0.693555	0.108838	1.86169e-10	2579-17	MMP9	P14780	Matrix metalloproteinase-9	46008908	46016561	20	TRANS
cg19646445	1	KCTD3	215740697	-	0.609249	0.0956085	1.86178e-10	3195-50	GNLY	P22749	Granulysin	85685175	85698852	2	TRANS
cg06078493	2	NA	148230318	-	-1.02187	0.16036	1.86186e-10	3195-50	GNLY	P22749	Granulysin	85685175	85698852	2	TRANS
cg03363565	16	RAB11FIP3	474528	-	-0.631386	0.0990826	1.8619e-10	2579-17	MMP9	P14780	Matrix metalloproteinase-9	46008908	46016561	20	TRANS
cg26122422	11	MIR4491	111218079	+	-1.07065	0.168016	1.8619e-10	3440-7	GZMA	P12544	Granzyme A	55102646	55110252	5	TRANS
cg08894277	6	HRAT13;TRDN;TRDN	123760869	+	-1.0304	0.1617	1.86195e-10	3195-50	GNLY	P22749	Granulysin	85685175	85698852	2	TRANS
cg07995570	1	NA	91192025	+	0.994067	0.155998	1.862e-10	3195-50	GNLY	P22749	Granulysin	85685175	85698852	2	TRANS
cg16890402	1	CCDC27	3668919	+	1.12562	0.176644	1.86236e-10	3195-50	GNLY	P22749	Granulysin	85685175	85698852	2	TRANS
cg02242424	5	NA	43282451	-	-0.947152	0.148636	1.8625e-10	3324-51	LY9	Q9HBG7	T-lymphocyte surface antigen Ly-9	160796074	160828261	1	TRANS
cg16945415	3	NA	125980095	-	-0.781659	0.122666	1.86252e-10	2579-17	MMP9	P14780	Matrix metalloproteinase-9	46008908	46016561	20	TRANS
cg04727682	1	NA	249099438	+	0.622757	0.0977292	1.86253e-10	9545-156	GZMK	P49863	Granzyme K	55024256	55034570	5	TRANS
cg03735916	2	NA	200715285	+	0.956605	0.15012	1.86268e-10	9545-156	GZMK	P49863	Granzyme K	55024256	55034570	5	TRANS
cg27577972	1	TUFT1;TUFT1	151513502	-	0.702867	0.110301	1.8628e-10	3324-51	LY9	Q9HBG7	T-lymphocyte surface antigen Ly-9	160796074	160828261	1	CIS
cg00469800	9	TOR1A	132584943	-	-1.32733	0.208299	1.86289e-10	5852-6	S100A12	P80511	Protein S100-A12	153375621	153373711	1	TRANS
cg22264218	14	MEG9	101536761	-	-1.37193	0.215297	1.86294e-10	9545-156	GZMK	P49863	Granzyme K	55024256	55034570	5	TRANS
cg14092039	14	NA	101333582	+	-1.24831	0.195899	1.86301e-10	3195-50	GNLY	P22749	Granulysin	85685175	85698852	2	TRANS
cg00654657	1	LPPR4;LPPR4	99728691	+	-1.33425	0.209385	1.8631e-10	9545-156	GZMK	P49863	Granzyme K	55024256	55034570	5	TRANS
cg11592503	7	CNTNAP2	145813417	+	0.461149	0.0723687	1.86312e-10	3195-50	GNLY	P22749	Granulysin	85685175	85698852	2	TRANS
cg11036151	12	NA	46502479	+	-1.20391	0.188931	1.86314e-10	3440-7	GZMA	P12544	Granzyme A	55102646	55110252	5	TRANS
cg14023451	6	GPLD1;GPLD1	24489887	-	-1.02121	0.16026	1.86315e-10	5691-2	CRISPLD2	Q9H0B8	Cysteine-rich secretory protein LCCL domain-containing 2	84819985	84920768	16	TRANS
cg04249142	19	NR2F6	17355785	+	0.75039	0.11776	1.86326e-10	3195-50	GNLY	P22749	Granulysin	85685175	85698852	2	TRANS
cg16917758	10	SH3PXD2A	105438762	+	-1.25129	0.196367	1.86328e-10	3195-50	GNLY	P22749	Granulysin	85685175	85698852	2	TRANS
cg03942839	5	NA	138783342	+	-0.556328	0.0873054	1.86329e-10	3324-51	LY9	Q9HBG7	T-lymphocyte surface antigen Ly-9	160796074	160828261	1	TRANS
cg07939111	20	STK4	43683766	-	-0.656521	0.103029	1.86335e-10	3440-7	GZMA	P12544	Granzyme A	55102646	55110252	5	TRANS
cg15856230	13	BRCA2	32889173	-	0.785851	0.123325	1.86337e-10	6485-59	IGLL1	P15814	Immunoglobulin lambda-like polypeptide 1	23580302	23573125	22	TRANS
cg15510965	1	NA	46505350	+	-0.589898	0.0925737	1.86345e-10	2579-17	MMP9	P14780	Matrix metalloproteinase-9	46008908	46016561	20	TRANS
cg10982692	8	GPR20	142367177	-	-1.22015	0.19148	1.86345e-10	3440-7	GZMA	P12544	Granzyme A	55102646	55110252	5	TRANS
cg08971664	7	MAGI2-AS3;MAGI2-AS3;MAGI2-AS3;MAGI2-AS3	79087104	-	-0.808638	0.126901	1.86352e-10	9545-156	GZMK	P49863	Granzyme K	55024256	55034570	5	TRANS
cg26494801	7	NA	155794839	-	-1.19928	0.188205	1.86358e-10	9545-156	GZMK	P49863	Granzyme K	55024256	55034570	5	TRANS
cg08633030	8	LOC101929470	29686104	+	0.935214	0.146765	1.86362e-10	5339-49	S100A9	P06702	Protein S100-A9	153357854	153361023	1	TRANS
cg18447727	3	SLITRK3	164914150	+	0.814702	0.127853	1.86376e-10	9545-156	GZMK	P49863	Granzyme K	55024256	55034570	5	TRANS
cg01033574	1	RNU6-79P;NAV1;IPO9-AS1;NAV1	201767419	-	-0.909191	0.142682	1.86385e-10	3324-51	LY9	Q9HBG7	T-lymphocyte surface antigen Ly-9	160796074	160828261	1	TRANS
cg01460536	12	SP7;SP7;SP7	53730380	+	-0.957387	0.150245	1.8639e-10	5339-49	S100A9	P06702	Protein S100-A9	153357854	153361023	1	TRANS
cg13151353	17	RHBDL3	30602273	+	-1.09067	0.171161	1.86399e-10	2579-17	MMP9	P14780	Matrix metalloproteinase-9	46008908	46016561	20	TRANS
cg00673404	2	NA	231523953	+	0.935448	0.146803	1.86401e-10	5339-49	S100A9	P06702	Protein S100-A9	153357854	153361023	1	TRANS
cg01787559	4	HGFAC	3450770	+	-1.67814	0.263357	1.86419e-10	6485-59	IGLL1	P15814	Immunoglobulin lambda-like polypeptide 1	23580302	23573125	22	TRANS
cg01546729	8	ZFPM2	106330540	+	0.668077	0.104844	1.8642e-10	9545-156	GZMK	P49863	Granzyme K	55024256	55034570	5	TRANS
cg24473663	3	DNASE1L3;DNASE1L3	58197120	+	-0.947634	0.148716	1.86429e-10	3324-51	LY9	Q9HBG7	T-lymphocyte surface antigen Ly-9	160796074	160828261	1	TRANS
cg04313279	11	NA	33934381	+	-0.651571	0.102253	1.86431e-10	5339-49	S100A9	P06702	Protein S100-A9	153357854	153361023	1	TRANS
cg11387571	5	CDX1	149557145	-	-1.27199	0.199618	1.86441e-10	3324-51	LY9	Q9HBG7	T-lymphocyte surface antigen Ly-9	160796074	160828261	1	TRANS
cg06397202	2	UTAT33	105716666	+	-0.692246	0.108637	1.86455e-10	2579-17	MMP9	P14780	Matrix metalloproteinase-9	46008908	46016561	20	TRANS
cg02143099	21	NA	16715618	-	-1.37049	0.215076	1.86459e-10	9545-156	GZMK	P49863	Granzyme K	55024256	55034570	5	TRANS
cg26479134	2	PNKD;CATIP-AS2;PNKD	219192146	-	-1.16902	0.183459	1.8646e-10	5691-2	CRISPLD2	Q9H0B8	Cysteine-rich secretory protein LCCL domain-containing 2	84819985	84920768	16	TRANS
cg19511141	17	SLC46A1;SLC46A1	26733553	-	1.14655	0.179934	1.86483e-10	3195-50	GNLY	P22749	Granulysin	85685175	85698852	2	TRANS
cg11566444	14	NA	71945469	+	-0.583013	0.0914952	1.86497e-10	2579-17	MMP9	P14780	Matrix metalloproteinase-9	46008908	46016561	20	TRANS
cg19602092	5	NA	102749414	-	-1.13259	0.177743	1.86499e-10	3324-51	LY9	Q9HBG7	T-lymphocyte surface antigen Ly-9	160796074	160828261	1	TRANS
cg22626413	15	ATP8B4;ATP8B4;ATP8B4	50408834	+	-0.631944	0.0991742	1.86503e-10	5691-2	CRISPLD2	Q9H0B8	Cysteine-rich secretory protein LCCL domain-containing 2	84819985	84920768	16	TRANS
cg21052905	21	NA	34383810	-	-0.653539	0.102564	1.86533e-10	2579-17	MMP9	P14780	Matrix metalloproteinase-9	46008908	46016561	20	TRANS
cg13685424	5	NA	175044860	+	1.40934	0.221175	1.86537e-10	3505-6	LTA|LTB	P01374|Q06643	Lymphotoxin-alpha|Lymphotoxin-beta	31554192	31650629	6	TRANS
cg16512438	12	C1S;C1S	7173388	-	-1.08178	0.16977	1.8654e-10	3195-50	GNLY	P22749	Granulysin	85685175	85698852	2	TRANS
cg16080125	7	GNA12	2774654	-	0.774757	0.121588	1.86574e-10	3195-50	GNLY	P22749	Granulysin	85685175	85698852	2	TRANS
cg10911054	11	SHANK2	70559570	-	-0.922565	0.144784	1.86577e-10	9545-156	GZMK	P49863	Granzyme K	55024256	55034570	5	TRANS
cg17890886	12	NA	125634449	-	-1.03122	0.161836	1.86586e-10	6485-59	IGLL1	P15814	Immunoglobulin lambda-like polypeptide 1	23580302	23573125	22	TRANS
cg13815188	6	EYS;EYS	64976625	+	-1.02541	0.160925	1.86606e-10	3324-51	LY9	Q9HBG7	T-lymphocyte surface antigen Ly-9	160796074	160828261	1	TRANS
cg05270606	20	TCEA2;TCEA2	62695331	-	1.01942	0.159986	1.86613e-10	3195-50	GNLY	P22749	Granulysin	85685175	85698852	2	TRANS
cg11112264	9	COL5A1;COL5A1;LOC101448202	137716985	-	-1.16431	0.182723	1.86619e-10	3324-51	LY9	Q9HBG7	T-lymphocyte surface antigen Ly-9	160796074	160828261	1	TRANS
cg00840791	19	NA	16453259	+	-0.456483	0.0716394	1.86628e-10	3440-7	GZMA	P12544	Granzyme A	55102646	55110252	5	TRANS
cg13898357	9	C9orf150	12775750	-	0.826434	0.129699	1.8663e-10	3440-7	GZMA	P12544	Granzyme A	55102646	55110252	5	TRANS
cg09101151	16	NA	67581437	-	-0.678839	0.106536	1.86643e-10	2579-17	MMP9	P14780	Matrix metalloproteinase-9	46008908	46016561	20	TRANS
cg22558361	3	PTPRG;PTPRG	61547348	-	0.729992	0.114564	1.86651e-10	3440-7	GZMA	P12544	Granzyme A	55102646	55110252	5	TRANS
cg09692670	15	NA	39310779	-	0.904251	0.141911	1.86652e-10	5339-49	S100A9	P06702	Protein S100-A9	153357854	153361023	1	TRANS
cg09831069	6	NA	82575283	-	0.761815	0.119558	1.86654e-10	5339-49	S100A9	P06702	Protein S100-A9	153357854	153361023	1	TRANS
cg26053795	14	NA	103373907	+	-0.616723	0.0967874	1.86655e-10	6485-59	IGLL1	P15814	Immunoglobulin lambda-like polypeptide 1	23580302	23573125	22	TRANS
cg26106166	10	RSU1;RSU1	16821670	+	-0.602095	0.0944917	1.8666e-10	3440-7	GZMA	P12544	Granzyme A	55102646	55110252	5	TRANS
cg12413643	13	UBAC2;UBAC2;UBAC2;MIR548AN	100019380	+	0.728384	0.114312	1.86679e-10	5852-6	S100A12	P80511	Protein S100-A12	153375621	153373711	1	TRANS
cg25212005	10	NA	133236591	+	-1.13575	0.178243	1.86689e-10	3440-7	GZMA	P12544	Granzyme A	55102646	55110252	5	TRANS
cg03924164	16	NA	88515063	-	-0.871184	0.136723	1.86701e-10	5339-49	S100A9	P06702	Protein S100-A9	153357854	153361023	1	TRANS
cg25064490	1	NA	182116473	-	-0.620206	0.0973346	1.86703e-10	2579-17	MMP9	P14780	Matrix metalloproteinase-9	46008908	46016561	20	TRANS
cg16288630	5	NA	17925497	-	0.903068	0.141727	1.86704e-10	5339-49	S100A9	P06702	Protein S100-A9	153357854	153361023	1	TRANS
cg22474767	8	NA	96133173	-	-0.86916	0.136405	1.86705e-10	3195-50	GNLY	P22749	Granulysin	85685175	85698852	2	TRANS
cg04788999	1	ISG15	949850	+	-0.703091	0.110343	1.86706e-10	14151-4	ISG15	P05161	Ubiquitin-like protein ISG15	1001138	1014540	1	CIS
cg16199747	6	NA	147235033	+	-0.680594	0.106812	1.86714e-10	5339-49	S100A9	P06702	Protein S100-A9	153357854	153361023	1	TRANS
cg16786178	14	NA	75764329	+	-0.664272	0.10425	1.86716e-10	5691-2	CRISPLD2	Q9H0B8	Cysteine-rich secretory protein LCCL domain-containing 2	84819985	84920768	16	TRANS
cg16692561	2	NA	39135866	-	0.628257	0.0985983	1.86718e-10	5339-49	S100A9	P06702	Protein S100-A9	153357854	153361023	1	TRANS
cg01871763	11	PSMA1	14606279	-	1.51376	0.237569	1.86738e-10	3195-50	GNLY	P22749	Granulysin	85685175	85698852	2	TRANS
cg25423077	18	CDH20	59221601	+	-0.318407	0.0499707	1.86748e-10	9282-12	CRISP2	P16562	Cysteine-rich secretory protein 2	49713590	49692358	6	TRANS
cg12186909	19	PDE4A	10533016	-	0.920526	0.144467	1.86748e-10	3195-50	GNLY	P22749	Granulysin	85685175	85698852	2	TRANS
cg16105070	2	XIRP2;XIRP2;XIRP2	167759806	-	-0.856936	0.134488	1.86752e-10	3324-51	LY9	Q9HBG7	T-lymphocyte surface antigen Ly-9	160796074	160828261	1	TRANS
cg11303634	2	STAT4;STAT4	191980337	-	0.705252	0.110682	1.86756e-10	2579-17	MMP9	P14780	Matrix metalloproteinase-9	46008908	46016561	20	TRANS
cg06478504	2	HDAC4	240174613	+	0.734426	0.115261	1.8676e-10	3440-7	GZMA	P12544	Granzyme A	55102646	55110252	5	TRANS
cg13184651	20	ACTR5	37390401	+	-0.599587	0.0940994	1.86768e-10	2579-17	MMP9	P14780	Matrix metalloproteinase-9	46008908	46016561	20	CIS
cg12303571	18	NA	45992218	-	-1.4006	0.219811	1.86775e-10	3440-7	GZMA	P12544	Granzyme A	55102646	55110252	5	TRANS
cg08183425	2	NA	86037857	+	0.981016	0.153961	1.86776e-10	2579-17	MMP9	P14780	Matrix metalloproteinase-9	46008908	46016561	20	TRANS
cg06117741	14	NIN;NIN;NIN;NIN	51223245	-	-0.676655	0.106195	1.86782e-10	5691-2	CRISPLD2	Q9H0B8	Cysteine-rich secretory protein LCCL domain-containing 2	84819985	84920768	16	TRANS
cg09702096	6	NOTCH4	32171786	-	-1.0798	0.169464	1.86787e-10	3440-7	GZMA	P12544	Granzyme A	55102646	55110252	5	TRANS
cg01348961	16	NA	11723154	-	-0.646703	0.101494	1.86815e-10	5339-49	S100A9	P06702	Protein S100-A9	153357854	153361023	1	TRANS
cg23517697	20	NCOA3;NCOA3;NCOA3;NCOA3	46205684	+	-0.696343	0.109285	1.86816e-10	5691-2	CRISPLD2	Q9H0B8	Cysteine-rich secretory protein LCCL domain-containing 2	84819985	84920768	16	TRANS
cg26288821	7	NA	150450497	-	0.561492	0.0881215	1.86827e-10	3195-50	GNLY	P22749	Granulysin	85685175	85698852	2	TRANS
cg20336543	12	GIT2;GIT2;GIT2;GIT2;GIT2;GIT2	110435360	+	-0.63433	0.099553	1.86844e-10	2579-17	MMP9	P14780	Matrix metalloproteinase-9	46008908	46016561	20	TRANS
cg20844579	2	LOC101929596	38725563	+	-0.886625	0.139149	1.86848e-10	17210-2	TCL1A	P56279	T-cell leukemia/lymphoma protein 1A	95714196	95709947	14	TRANS
cg26426447	11	MPZL2;MPZL2;MPZL2;MPZL2	118134959	+	-0.617215	0.0968672	1.86859e-10	5339-49	S100A9	P06702	Protein S100-A9	153357854	153361023	1	TRANS
cg22595920	1	C1orf200;PIK3CD	9716050	+	-0.714052	0.112065	1.8686e-10	5691-2	CRISPLD2	Q9H0B8	Cysteine-rich secretory protein LCCL domain-containing 2	84819985	84920768	16	TRANS
cg25918726	19	NA	36869377	-	1.0934	0.171601	1.86861e-10	9545-156	GZMK	P49863	Granzyme K	55024256	55034570	5	TRANS
cg10786321	5	NA	36484610	+	0.848674	0.133193	1.86866e-10	5339-49	S100A9	P06702	Protein S100-A9	153357854	153361023	1	TRANS
cg13843891	1	IPO13	44423424	-	-0.792017	0.124301	1.8687e-10	5852-6	S100A12	P80511	Protein S100-A12	153375621	153373711	1	TRANS
cg19982868	6	SYNJ2	158415386	+	-1.62187	0.254541	1.86898e-10	3440-7	GZMA	P12544	Granzyme A	55102646	55110252	5	TRANS
cg27268024	12	LTA4H;LTA4H	96438115	+	0.886317	0.139101	1.86901e-10	3195-50	GNLY	P22749	Granulysin	85685175	85698852	2	TRANS
cg04396896	11	FEZ1;FEZ1	125364611	+	0.97383	0.152836	1.86916e-10	3440-7	GZMA	P12544	Granzyme A	55102646	55110252	5	TRANS
cg10639643	16	ADCY9	4063557	-	-0.984258	0.154473	1.8692e-10	5339-49	S100A9	P06702	Protein S100-A9	153357854	153361023	1	TRANS
cg23334264	19	TEX101;TEX101	43922332	+	-1.418	0.222546	1.86927e-10	3195-50	GNLY	P22749	Granulysin	85685175	85698852	2	TRANS
cg08403113	2	NA	41961443	-	-0.987636	0.155003	1.86928e-10	3324-51	LY9	Q9HBG7	T-lymphocyte surface antigen Ly-9	160796074	160828261	1	TRANS
cg15384422	4	NA	123704718	-	0.944569	0.148244	1.86935e-10	3440-7	GZMA	P12544	Granzyme A	55102646	55110252	5	TRANS
cg03183891	8	NA	55066017	+	-0.591128	0.0927739	1.8694e-10	2579-17	MMP9	P14780	Matrix metalloproteinase-9	46008908	46016561	20	TRANS
cg01294526	5	NR3C1;NR3C1;NR3C1	142816417	-	-0.719765	0.112963	1.86953e-10	9545-156	GZMK	P49863	Granzyme K	55024256	55034570	5	TRANS
cg21134771	14	NA	61686118	+	-0.916803	0.143887	1.86962e-10	3440-7	GZMA	P12544	Granzyme A	55102646	55110252	5	TRANS
cg14318942	4	CAMK2D;CAMK2D;CAMK2D;CAMK2D;CAMK2D;CAMK2D	114683204	+	-1.13701	0.178448	1.86975e-10	9545-156	GZMK	P49863	Granzyme K	55024256	55034570	5	TRANS
cg20162415	12	CNOT2;CNOT2;CNOT2;CNOT2	70721186	+	-0.751108	0.117882	1.86977e-10	7968-15	CRTAM	O95727	Cytotoxic and regulatory T-cell molecule	122838500	122872643	11	TRANS
cg21350115	2	CALCRL;CALCRL	188312833	+	0.835782	0.131171	1.86978e-10	9545-156	GZMK	P49863	Granzyme K	55024256	55034570	5	TRANS
cg06940671	20	NA	4528299	+	-0.725352	0.11384	1.86982e-10	3195-50	GNLY	P22749	Granulysin	85685175	85698852	2	TRANS
cg13480197	17	NA	79799358	-	-0.977201	0.153367	1.86984e-10	5691-2	CRISPLD2	Q9H0B8	Cysteine-rich secretory protein LCCL domain-containing 2	84819985	84920768	16	TRANS
cg01624333	2	HDAC4	239972503	+	-0.912502	0.143213	1.87008e-10	3324-51	LY9	Q9HBG7	T-lymphocyte surface antigen Ly-9	160796074	160828261	1	TRANS
cg14094884	3	TRAK1;TRAK1;TRAK1;TRAK1	42199807	-	-0.55815	0.0875991	1.87013e-10	3440-7	GZMA	P12544	Granzyme A	55102646	55110252	5	TRANS
cg20188980	2	TMEM163	135471997	-	-0.812077	0.127452	1.87018e-10	3440-7	GZMA	P12544	Granzyme A	55102646	55110252	5	TRANS
cg16061152	5	NA	171268370	-	-0.909831	0.142794	1.87019e-10	5691-2	CRISPLD2	Q9H0B8	Cysteine-rich secretory protein LCCL domain-containing 2	84819985	84920768	16	TRANS
cg26095658	2	FIGLA	71017887	+	0.929583	0.145894	1.8703e-10	3195-50	GNLY	P22749	Granulysin	85685175	85698852	2	TRANS
cg14383014	7	SRPK2;SRPK2;SRPK2	104759943	-	1.18098	0.185349	1.87034e-10	3195-50	GNLY	P22749	Granulysin	85685175	85698852	2	TRANS
cg05863323	16	NA	66890161	+	-1.69535	0.266078	1.87034e-10	3195-50	GNLY	P22749	Granulysin	85685175	85698852	2	TRANS
cg12654199	17	RPTOR;RPTOR	78753826	+	-0.898537	0.141022	1.8704e-10	4126-22	BPI	P17213	Bactericidal permeability-increasing protein	38304150	38337505	20	TRANS
cg00568910	1	NA	43429380	+	0.780504	0.122497	1.87053e-10	9545-156	GZMK	P49863	Granzyme K	55024256	55034570	5	TRANS
cg04663994	19	CEACAM16	45204358	-	-1.57182	0.246691	1.87063e-10	3195-50	GNLY	P22749	Granulysin	85685175	85698852	2	TRANS
cg24214164	1	NA	25358170	-	0.786056	0.123369	1.87065e-10	5339-49	S100A9	P06702	Protein S100-A9	153357854	153361023	1	TRANS
cg11464160	2	PLEKHB2;PLEKHB2	131870398	+	-0.631899	0.0991744	1.87067e-10	2579-17	MMP9	P14780	Matrix metalloproteinase-9	46008908	46016561	20	TRANS
cg25342751	16	NA	11473669	+	-0.641521	0.100685	1.87075e-10	5691-2	CRISPLD2	Q9H0B8	Cysteine-rich secretory protein LCCL domain-containing 2	84819985	84920768	16	TRANS
cg18556788	18	L3MBTL4	6414974	+	0.301568	0.0473301	1.8708e-10	9545-156	GZMK	P49863	Granzyme K	55024256	55034570	5	TRANS
cg15810023	2	RFTN2	198441491	+	-0.548271	0.0860494	1.87083e-10	4126-22	BPI	P17213	Bactericidal permeability-increasing protein	38304150	38337505	20	TRANS
cg15067386	3	PRSS45	46787073	-	-1.49954	0.235349	1.87092e-10	3440-7	GZMA	P12544	Granzyme A	55102646	55110252	5	TRANS
cg27313146	14	NA	103757231	-	-1.08984	0.171048	1.87093e-10	3195-50	GNLY	P22749	Granulysin	85685175	85698852	2	TRANS
cg13858106	2	OBSL1;INHA	220436948	-	-1.02923	0.161534	1.87099e-10	9015-1	PRG3	Q9Y2Y8	Proteoglycan 3	57381150	57376769	11	TRANS
cg21043581	3	NA	197036513	+	-1.00062	0.157045	1.87101e-10	9545-156	GZMK	P49863	Granzyme K	55024256	55034570	5	TRANS
cg02418806	12	CEP83;CEP83	94766510	+	0.57312	0.0899497	1.87114e-10	2579-17	MMP9	P14780	Matrix metalloproteinase-9	46008908	46016561	20	TRANS
cg15163119	9	RFX3;RFX3;RFX3	3434640	-	-0.526509	0.0826343	1.87114e-10	5852-6	S100A12	P80511	Protein S100-A12	153375621	153373711	1	TRANS
cg26213943	7	NA	87858572	+	-0.788723	0.123788	1.87117e-10	3440-7	GZMA	P12544	Granzyme A	55102646	55110252	5	TRANS
cg14687500	5	NA	142953551	+	-1.04676	0.164287	1.87126e-10	6485-59	IGLL1	P15814	Immunoglobulin lambda-like polypeptide 1	23580302	23573125	22	TRANS
cg25375916	3	SLC33A1	155570275	-	0.675374	0.105998	1.87132e-10	3505-6	LTA|LTB	P01374|Q06643	Lymphotoxin-alpha|Lymphotoxin-beta	31554192	31650629	6	TRANS
cg02346997	19	RETN	7733883	-	-0.794629	0.124715	1.87133e-10	3046-31	RETN	Q9HD89	Resistin	7669049	7670455	19	CIS
cg14441276	6	LTA;LTA	31539735	-	0.675851	0.106073	1.87134e-10	5691-2	CRISPLD2	Q9H0B8	Cysteine-rich secretory protein LCCL domain-containing 2	84819985	84920768	16	TRANS
cg10586255	3	IGF2BP2;IGF2BP2;IGF2BP2;IGF2BP2;IGF2BP2;IGF2BP2;IGF2BP2	185540407	-	-0.793526	0.124542	1.87139e-10	5339-49	S100A9	P06702	Protein S100-A9	153357854	153361023	1	TRANS
cg12011397	1	NA	206922233	-	-0.537339	0.0843342	1.87139e-10	5691-2	CRISPLD2	Q9H0B8	Cysteine-rich secretory protein LCCL domain-containing 2	84819985	84920768	16	TRANS
cg02196550	3	TADA3;TADA3;TADA3	9822123	-	-0.877431	0.137711	1.87143e-10	5691-2	CRISPLD2	Q9H0B8	Cysteine-rich secretory protein LCCL domain-containing 2	84819985	84920768	16	TRANS
cg03569277	1	NA	228657627	+	0.877355	0.137699	1.87145e-10	9545-156	GZMK	P49863	Granzyme K	55024256	55034570	5	TRANS
cg03146062	17	NA	74118120	+	0.747665	0.117345	1.87148e-10	9545-156	GZMK	P49863	Granzyme K	55024256	55034570	5	TRANS
cg05336510	9	IDNK;IDNK;IDNK;IDNK	86237434	-	-1.1461	0.179878	1.87152e-10	5339-49	S100A9	P06702	Protein S100-A9	153357854	153361023	1	TRANS
cg07113062	22	SFI1;SFI1;SFI1;SFI1;SFI1	31943142	-	-0.676028	0.106101	1.87154e-10	3440-7	GZMA	P12544	Granzyme A	55102646	55110252	5	TRANS
cg06664992	9	GPR21;RABGAP1	125796764	-	-0.803364	0.126087	1.87155e-10	5691-2	CRISPLD2	Q9H0B8	Cysteine-rich secretory protein LCCL domain-containing 2	84819985	84920768	16	TRANS
cg25246082	4	TMEM156	39034284	-	-0.847436	0.133004	1.87156e-10	3440-7	GZMA	P12544	Granzyme A	55102646	55110252	5	TRANS
cg12433386	11	KCNQ1OT1;KCNQ1;KCNQ1	2722340	+	-1.08197	0.169813	1.87159e-10	4126-22	BPI	P17213	Bactericidal permeability-increasing protein	38304150	38337505	20	TRANS
cg13646693	1	NA	1979566	+	-1.13956	0.178853	1.87162e-10	3195-50	GNLY	P22749	Granulysin	85685175	85698852	2	TRANS
cg25233894	14	RPGRIP1	21785525	+	-0.657447	0.103185	1.87167e-10	5691-2	CRISPLD2	Q9H0B8	Cysteine-rich secretory protein LCCL domain-containing 2	84819985	84920768	16	TRANS
cg16329896	7	TNS3	47515060	+	-0.696209	0.109269	1.87173e-10	5691-2	CRISPLD2	Q9H0B8	Cysteine-rich secretory protein LCCL domain-containing 2	84819985	84920768	16	TRANS
cg13937852	22	NA	45872976	+	-0.782678	0.12284	1.87174e-10	5339-49	S100A9	P06702	Protein S100-A9	153357854	153361023	1	TRANS
cg17756056	15	NA	70592610	-	0.836114	0.131227	1.87177e-10	2579-17	MMP9	P14780	Matrix metalloproteinase-9	46008908	46016561	20	TRANS
cg25305879	2	NA	106814630	-	-0.537788	0.0844052	1.87178e-10	13671-40	ELANE	P08246	Neutrophil elastase	851006	856290	19	TRANS
cg20405697	6	NRM	30657469	+	1.00691	0.158033	1.87182e-10	5339-49	S100A9	P06702	Protein S100-A9	153357854	153361023	1	TRANS
cg04365699	3	NA	177320997	+	-1.12398	0.176407	1.87185e-10	4148-49	PAPPA	Q13219	Pappalysin-1	116153791	116402321	9	TRANS
cg03293629	5	EFNA5	106803314	+	0.915477	0.143683	1.87186e-10	2579-17	MMP9	P14780	Matrix metalloproteinase-9	46008908	46016561	20	TRANS
cg04340501	6	LOC100422737	107199589	-	-0.994025	0.156012	1.87203e-10	3324-51	LY9	Q9HBG7	T-lymphocyte surface antigen Ly-9	160796074	160828261	1	TRANS
cg19864490	1	FAM78B	166136447	+	0.796165	0.124958	1.8721e-10	3195-50	GNLY	P22749	Granulysin	85685175	85698852	2	TRANS
cg10056132	10	C10orf53;C10orf53;C10orf53;C10orf53	50887731	-	0.755742	0.118613	1.87216e-10	3440-7	GZMA	P12544	Granzyme A	55102646	55110252	5	TRANS
cg00951869	14	ADCY4;RIPK3	24805349	+	-0.879938	0.138106	1.87222e-10	5852-6	S100A12	P80511	Protein S100-A12	153375621	153373711	1	TRANS
cg15891991	1	NA	117396695	-	-0.711518	0.111672	1.87223e-10	2579-17	MMP9	P14780	Matrix metalloproteinase-9	46008908	46016561	20	TRANS
cg01544187	20	NA	11008087	+	-0.815103	0.12793	1.87229e-10	3440-7	GZMA	P12544	Granzyme A	55102646	55110252	5	TRANS
cg13308505	11	TSPAN18	44950465	-	-1.41101	0.221459	1.87238e-10	3324-51	LY9	Q9HBG7	T-lymphocyte surface antigen Ly-9	160796074	160828261	1	TRANS
cg21433239	3	NA	172578576	+	-1.30975	0.205566	1.87238e-10	3440-7	GZMA	P12544	Granzyme A	55102646	55110252	5	TRANS
cg17364429	17	ARHGAP27;ARHGAP27	43483655	-	-0.564319	0.0885699	1.87242e-10	5691-2	CRISPLD2	Q9H0B8	Cysteine-rich secretory protein LCCL domain-containing 2	84819985	84920768	16	TRANS
cg02348430	10	BICC1	60567288	+	-0.936895	0.147046	1.87262e-10	3440-7	GZMA	P12544	Granzyme A	55102646	55110252	5	TRANS
cg15139162	1	SSBP3;SSBP3;SSBP3	54823887	-	-1.25354	0.196744	1.87271e-10	9015-1	PRG3	Q9Y2Y8	Proteoglycan 3	57381150	57376769	11	TRANS
cg17805540	4	NKX3-2	13543730	-	0.725082	0.113802	1.87301e-10	9545-156	GZMK	P49863	Granzyme K	55024256	55034570	5	TRANS
cg04939537	6	NA	14910925	+	-0.736174	0.115543	1.87302e-10	5339-49	S100A9	P06702	Protein S100-A9	153357854	153361023	1	TRANS
cg11984673	10	APBB1IP	26776625	+	0.689273	0.108182	1.8731e-10	13671-40	ELANE	P08246	Neutrophil elastase	851006	856290	19	TRANS
cg00959259	3	PARP9;PARP9;DTX3L;PARP9;PARP9;PARP9;PARP9	122281975	+	-0.689755	0.108258	1.87311e-10	8225-86	EPHB2	P29323	Ephrin type-B receptor 2	22710839	22921500	1	TRANS
cg21529539	20	SLC24A3	19377183	+	-0.674844	0.105918	1.87313e-10	9545-156	GZMK	P49863	Granzyme K	55024256	55034570	5	TRANS
cg24873764	6	LOC101928253	12002135	-	-0.951101	0.149277	1.87314e-10	3324-51	LY9	Q9HBG7	T-lymphocyte surface antigen Ly-9	160796074	160828261	1	TRANS
cg24859433	6	NA	30720203	-	-1.02909	0.161518	1.8733e-10	7813-6	ALPP	P05187	Alkaline phosphatase, placental type	232378724	232382889	2	TRANS
cg00661320	10	SPOCK2;SPOCK2	73848825	+	0.390564	0.0612997	1.8733e-10	3324-51	LY9	Q9HBG7	T-lymphocyte surface antigen Ly-9	160796074	160828261	1	TRANS
cg27191786	2	NA	139233103	-	-0.743812	0.116743	1.87331e-10	5339-49	S100A9	P06702	Protein S100-A9	153357854	153361023	1	TRANS
cg24369388	2	TRAF3IP1;TRAF3IP1	239291094	+	0.627105	0.0984252	1.87333e-10	9545-156	GZMK	P49863	Granzyme K	55024256	55034570	5	TRANS
cg26061430	9	NA	128193128	+	-1.31374	0.206195	1.87357e-10	9545-156	GZMK	P49863	Granzyme K	55024256	55034570	5	TRANS
cg07802909	5	KCNMB1;KCNIP1	169817797	+	-1.01654	0.159549	1.8736e-10	3195-50	GNLY	P22749	Granulysin	85685175	85698852	2	TRANS
cg12748015	11	NA	64267547	-	-0.667797	0.104812	1.87364e-10	5691-2	CRISPLD2	Q9H0B8	Cysteine-rich secretory protein LCCL domain-containing 2	84819985	84920768	16	TRANS
cg07891518	9	SYK;SYK;SYK;SYK	93643041	-	-0.970741	0.15236	1.87384e-10	6574-11	FAIM3	O60667	Fas apoptotic inhibitory molecule 3	206923247	206903317	1	TRANS
cg08873300	9	RECK	36091888	+	0.848796	0.133221	1.87384e-10	9545-156	GZMK	P49863	Granzyme K	55024256	55034570	5	TRANS
cg00214856	11	NA	2242500	-	-1.14023	0.178962	1.87388e-10	9545-156	GZMK	P49863	Granzyme K	55024256	55034570	5	TRANS
cg03634806	18	NA	54777662	+	-0.855539	0.134279	1.87394e-10	3324-51	LY9	Q9HBG7	T-lymphocyte surface antigen Ly-9	160796074	160828261	1	TRANS
cg09148268	21	C2CD2;C2CD2	43348008	-	1.28884	0.202287	1.87397e-10	3440-7	GZMA	P12544	Granzyme A	55102646	55110252	5	TRANS
cg03409668	6	SLC26A8;SLC26A8;SLC26A8	35992671	-	-1.21488	0.19068	1.87402e-10	5691-2	CRISPLD2	Q9H0B8	Cysteine-rich secretory protein LCCL domain-containing 2	84819985	84920768	16	TRANS
cg25322146	7	TYW1B;TYW1B	72277651	+	-0.638055	0.100145	1.8741e-10	5691-2	CRISPLD2	Q9H0B8	Cysteine-rich secretory protein LCCL domain-containing 2	84819985	84920768	16	TRANS
cg23212577	16	NA	57855392	+	-1.25526	0.197017	1.8742e-10	5691-2	CRISPLD2	Q9H0B8	Cysteine-rich secretory protein LCCL domain-containing 2	84819985	84920768	16	TRANS
cg27533999	3	SUCLG2	67691965	-	-0.965484	0.151536	1.87422e-10	9545-156	GZMK	P49863	Granzyme K	55024256	55034570	5	TRANS
cg16522491	14	NA	105310639	-	0.974518	0.152954	1.87441e-10	3195-50	GNLY	P22749	Granulysin	85685175	85698852	2	TRANS
cg12773095	8	RNF19A;RNF19A;RNF19A	101313504	-	-0.901142	0.141438	1.87444e-10	3324-51	LY9	Q9HBG7	T-lymphocyte surface antigen Ly-9	160796074	160828261	1	TRANS
cg10084644	7	STAG3;GPC2	99775521	+	0.617453	0.0969119	1.87457e-10	9545-156	GZMK	P49863	Granzyme K	55024256	55034570	5	TRANS
cg02039225	5	MGAT1;MGAT1;MGAT1;MGAT1	180231650	-	-0.918616	0.144181	1.87458e-10	3195-50	GNLY	P22749	Granulysin	85685175	85698852	2	TRANS
cg02451350	7	NA	116445388	-	-1.06975	0.167902	1.87474e-10	3440-7	GZMA	P12544	Granzyme A	55102646	55110252	5	TRANS
cg26977045	11	TIGD3	65121844	-	0.875008	0.137337	1.87477e-10	3440-7	GZMA	P12544	Granzyme A	55102646	55110252	5	TRANS
cg05277146	2	NA	59212893	-	-1.06966	0.167888	1.87493e-10	3324-51	LY9	Q9HBG7	T-lymphocyte surface antigen Ly-9	160796074	160828261	1	TRANS
cg01223673	11	INSC	15133828	+	1.08605	0.170462	1.87509e-10	5339-49	S100A9	P06702	Protein S100-A9	153357854	153361023	1	TRANS
cg24881014	5	TNIP1;TNIP1;TNIP1;TNIP1;TNIP1;TNIP1;TNIP1;TNIP1;TNIP1;TNIP1	150438756	+	0.703803	0.110466	1.87511e-10	3195-50	GNLY	P22749	Granulysin	85685175	85698852	2	TRANS
cg23196129	2	NA	120937418	+	1.25648	0.197211	1.87512e-10	3195-50	GNLY	P22749	Granulysin	85685175	85698852	2	TRANS
cg20721433	19	NA	2264643	-	0.560293	0.0879412	1.87521e-10	3195-50	GNLY	P22749	Granulysin	85685175	85698852	2	TRANS
cg04695063	11	LDHA;LDHA;LDHA;LDHA;LDHA	18414540	-	-0.869236	0.136432	1.87527e-10	5339-49	S100A9	P06702	Protein S100-A9	153357854	153361023	1	TRANS
cg19744908	1	LPHN2	82267923	+	0.550695	0.0864348	1.87528e-10	3440-7	GZMA	P12544	Granzyme A	55102646	55110252	5	TRANS
cg03641570	6	LRRC1	53676051	+	-1.34982	0.211862	1.87534e-10	9545-156	GZMK	P49863	Granzyme K	55024256	55034570	5	TRANS
cg27111077	10	ENTPD1;ENTPD1-AS1;ENTPD1;ENTPD1;ENTPD1;ENTPD1;ENTPD1;ENTPD1	97549902	+	0.657691	0.103229	1.87547e-10	5728-60	FCRL1	Q96LA6	Fc receptor-like protein 1	157820120	157794403	1	TRANS
cg10313673	19	CILP2;CILP2	19649144	+	0.645245	0.101275	1.87562e-10	9545-156	GZMK	P49863	Granzyme K	55024256	55034570	5	TRANS
cg00685014	11	AHNAK	62212195	+	0.729789	0.114545	1.87567e-10	3440-7	GZMA	P12544	Granzyme A	55102646	55110252	5	TRANS
cg13831161	4	NA	3060812	+	0.608555	0.0955168	1.87575e-10	3440-7	GZMA	P12544	Granzyme A	55102646	55110252	5	TRANS
cg16652440	9	ALDH1A1	75533596	+	-1.0169	0.159609	1.87595e-10	9545-156	GZMK	P49863	Granzyme K	55024256	55034570	5	TRANS
cg09967329	16	PRM2;PRM2	11370293	+	-0.943598	0.148104	1.87596e-10	3324-51	LY9	Q9HBG7	T-lymphocyte surface antigen Ly-9	160796074	160828261	1	TRANS
cg11171995	3	LINC00501	177018028	-	-0.632382	0.099257	1.8761e-10	5691-2	CRISPLD2	Q9H0B8	Cysteine-rich secretory protein LCCL domain-containing 2	84819985	84920768	16	TRANS
cg10127660	8	REEP4	21996234	+	1.12817	0.177075	1.87612e-10	3440-7	GZMA	P12544	Granzyme A	55102646	55110252	5	TRANS
cg05275596	11	NA	16618167	-	-1.34701	0.211423	1.87621e-10	3440-7	GZMA	P12544	Granzyme A	55102646	55110252	5	TRANS
cg01261013	21	MORC3	37691747	-	-0.658533	0.103362	1.87635e-10	4126-22	BPI	P17213	Bactericidal permeability-increasing protein	38304150	38337505	20	TRANS
cg11042653	1	SSBP3;SSBP3;SSBP3	54845827	+	0.860238	0.135021	1.87639e-10	3440-7	GZMA	P12544	Granzyme A	55102646	55110252	5	TRANS
cg10195050	10	ARHGAP22	49743842	-	-1.14927	0.180387	1.87642e-10	3195-50	GNLY	P22749	Granulysin	85685175	85698852	2	TRANS
cg16901566	2	NA	1379691	+	-1.01203	0.158846	1.87644e-10	6485-59	IGLL1	P15814	Immunoglobulin lambda-like polypeptide 1	23580302	23573125	22	TRANS
cg18223474	16	NA	81772649	-	-0.629473	0.0988009	1.87644e-10	5339-49	S100A9	P06702	Protein S100-A9	153357854	153361023	1	TRANS
cg04752284	21	FAM207A	46386748	+	-0.934058	0.146608	1.87648e-10	2579-17	MMP9	P14780	Matrix metalloproteinase-9	46008908	46016561	20	TRANS
cg11923734	3	LSG1	194375441	+	-0.65053	0.102106	1.87655e-10	3195-50	GNLY	P22749	Granulysin	85685175	85698852	2	TRANS
cg16965552	1	SPATA6	48937016	-	-0.683733	0.107318	1.87669e-10	19614-8	TCN1	P20061	Transcobalamin-1	59866489	59852800	11	TRANS
cg15671460	2	NA	8851072	-	-0.926357	0.1454	1.87672e-10	3440-7	GZMA	P12544	Granzyme A	55102646	55110252	5	TRANS
cg03829405	17	TMEM220-AS1;LINC00675	10706959	+	-1.38631	0.217593	1.8769e-10	9545-156	GZMK	P49863	Granzyme K	55024256	55034570	5	TRANS
cg06097537	6	NCOA7;NCOA7;NCOA7;NCOA7;NCOA7	126226312	+	-0.764079	0.119929	1.87695e-10	3324-51	LY9	Q9HBG7	T-lymphocyte surface antigen Ly-9	160796074	160828261	1	TRANS
cg11372669	22	NA	41459562	-	-0.846583	0.132879	1.87701e-10	3440-7	GZMA	P12544	Granzyme A	55102646	55110252	5	TRANS
cg19148919	19	HAMP	35773095	+	-0.651322	0.102231	1.87712e-10	5339-49	S100A9	P06702	Protein S100-A9	153357854	153361023	1	TRANS
cg10698846	3	NA	50700430	+	-0.78175	0.122703	1.87714e-10	5691-2	CRISPLD2	Q9H0B8	Cysteine-rich secretory protein LCCL domain-containing 2	84819985	84920768	16	TRANS
cg03051116	10	NA	30720703	-	1.35273	0.212324	1.87721e-10	3195-50	GNLY	P22749	Granulysin	85685175	85698852	2	TRANS
cg14242727	14	RAD51B;RAD51B;RAD51B	68323655	+	-0.714262	0.11211	1.87722e-10	9545-156	GZMK	P49863	Granzyme K	55024256	55034570	5	TRANS
cg03740323	7	PRKAG2	151548248	+	-0.648829	0.10184	1.87723e-10	5691-2	CRISPLD2	Q9H0B8	Cysteine-rich secretory protein LCCL domain-containing 2	84819985	84920768	16	TRANS
cg02976927	3	IL17RE;IL17RC;IL17RC;IL17RC;IL17RC;IL17RC;IL17RC;IL17RC;IL17RE;IL17RE;IL17RE;IL17RE	9958030	+	1.21715	0.191043	1.87726e-10	3440-7	GZMA	P12544	Granzyme A	55102646	55110252	5	TRANS
cg09561521	3	NA	69714983	+	-1.14962	0.180445	1.87756e-10	3324-51	LY9	Q9HBG7	T-lymphocyte surface antigen Ly-9	160796074	160828261	1	TRANS
cg10993459	1	NA	33177924	-	-1.22447	0.192194	1.87768e-10	3324-51	LY9	Q9HBG7	T-lymphocyte surface antigen Ly-9	160796074	160828261	1	TRANS
cg02147292	11	ADAMTS8	130286439	-	-1.03491	0.162441	1.87774e-10	9545-156	GZMK	P49863	Granzyme K	55024256	55034570	5	TRANS
cg04091682	17	NA	68044063	+	-0.902085	0.141592	1.87791e-10	3195-50	GNLY	P22749	Granulysin	85685175	85698852	2	TRANS
cg07893051	6	NA	112789828	+	-0.950555	0.1492	1.87804e-10	9545-156	GZMK	P49863	Granzyme K	55024256	55034570	5	TRANS
cg21685770	12	OLR1	10324918	+	-0.554815	0.0870845	1.87807e-10	5852-6	S100A12	P80511	Protein S100-A12	153375621	153373711	1	TRANS
cg17865849	14	GALC;GALC;GALC	88457175	+	-0.535802	0.0841003	1.87812e-10	5852-6	S100A12	P80511	Protein S100-A12	153375621	153373711	1	TRANS
cg26314172	8	TOX	59815381	-	0.459662	0.0721493	1.8782e-10	3440-7	GZMA	P12544	Granzyme A	55102646	55110252	5	TRANS
cg21528715	16	NA	10953868	+	1.07647	0.168966	1.87834e-10	9545-156	GZMK	P49863	Granzyme K	55024256	55034570	5	TRANS
cg02627751	14	LRP10	23345043	-	-1.37906	0.216459	1.87837e-10	9545-156	GZMK	P49863	Granzyme K	55024256	55034570	5	TRANS
cg12806639	11	NA	67917666	+	-0.700281	0.109918	1.87849e-10	5339-49	S100A9	P06702	Protein S100-A9	153357854	153361023	1	TRANS
cg01581807	1	NA	232714905	-	1.04902	0.164657	1.87852e-10	5339-49	S100A9	P06702	Protein S100-A9	153357854	153361023	1	TRANS
cg22668643	3	PLCL2	16945717	+	-0.868789	0.136367	1.87855e-10	3195-50	GNLY	P22749	Granulysin	85685175	85698852	2	TRANS
cg13867052	2	NA	208332688	-	1.09397	0.171712	1.87856e-10	5339-49	S100A9	P06702	Protein S100-A9	153357854	153361023	1	TRANS
cg27338102	9	NA	107769113	-	0.684167	0.107388	1.87857e-10	3195-50	GNLY	P22749	Granulysin	85685175	85698852	2	TRANS
cg23787937	12	NA	29303160	-	-0.670429	0.105232	1.87862e-10	5339-49	S100A9	P06702	Protein S100-A9	153357854	153361023	1	TRANS
cg25963419	2	IL1R2;IL1R2;IL1R2	102618414	-	-0.677236	0.106301	1.87869e-10	3440-7	GZMA	P12544	Granzyme A	55102646	55110252	5	TRANS
cg22660343	20	B4GALT5	48322124	-	0.885068	0.138923	1.8787e-10	6485-59	IGLL1	P15814	Immunoglobulin lambda-like polypeptide 1	23580302	23573125	22	TRANS
cg04200556	6	TDP2	24660509	-	0.694494	0.10901	1.87875e-10	3195-50	GNLY	P22749	Granulysin	85685175	85698852	2	TRANS
cg13325330	6	CDC5L;CDC5L	44355541	+	-1.22758	0.192684	1.87881e-10	9545-156	GZMK	P49863	Granzyme K	55024256	55034570	5	TRANS
cg09739442	17	ZBTB4;POLR2A;ZBTB4	7387543	-	-1.16962	0.183587	1.87881e-10	3440-7	GZMA	P12544	Granzyme A	55102646	55110252	5	TRANS
cg00714740	19	NA	22715575	+	0.86074	0.135104	1.87882e-10	3195-50	GNLY	P22749	Granulysin	85685175	85698852	2	TRANS
cg06748147	22	CSNK1E;CSNK1E	38714287	+	0.949949	0.149107	1.87883e-10	9545-156	GZMK	P49863	Granzyme K	55024256	55034570	5	TRANS
cg05767652	21	LOC101927973	29602425	-	-0.589448	0.0925215	1.87887e-10	2579-17	MMP9	P14780	Matrix metalloproteinase-9	46008908	46016561	20	TRANS
cg06561835	19	ZNF285;ZNF285;ZNF285;ZNF285;ZNF285;ZNF285;ZNF285;ZNF285;ZNF285;ZNF285	44905767	+	0.638358	0.100199	1.87895e-10	3324-51	LY9	Q9HBG7	T-lymphocyte surface antigen Ly-9	160796074	160828261	1	TRANS
cg14382888	1	MAP1LC3C	242163388	+	0.952814	0.149557	1.87914e-10	5339-49	S100A9	P06702	Protein S100-A9	153357854	153361023	1	TRANS
cg10961486	4	NA	69959004	+	-1.1136	0.174795	1.87944e-10	9545-156	GZMK	P49863	Granzyme K	55024256	55034570	5	TRANS
cg23799246	2	INPP4A;INPP4A;INPP4A;INPP4A	99085310	+	1.0646	0.167104	1.87955e-10	5852-6	S100A12	P80511	Protein S100-A12	153375621	153373711	1	TRANS
cg04654585	1	NA	67254182	-	0.645141	0.101264	1.87958e-10	5691-2	CRISPLD2	Q9H0B8	Cysteine-rich secretory protein LCCL domain-containing 2	84819985	84920768	16	TRANS
cg23344769	2	NA	8565981	-	0.638074	0.100155	1.87962e-10	5339-49	S100A9	P06702	Protein S100-A9	153357854	153361023	1	TRANS
cg15852352	1	OR10T2	158368889	+	0.810146	0.127164	1.87967e-10	4126-22	BPI	P17213	Bactericidal permeability-increasing protein	38304150	38337505	20	TRANS
cg04606076	13	NA	80934105	+	0.781033	0.122595	1.87968e-10	3440-7	GZMA	P12544	Granzyme A	55102646	55110252	5	TRANS
cg18731860	10	REEP3	65280618	+	-0.612537	0.0961467	1.87971e-10	5339-49	S100A9	P06702	Protein S100-A9	153357854	153361023	1	TRANS
cg12568458	16	C16orf62;C16orf62	19589790	-	-0.787408	0.123595	1.87978e-10	5691-2	CRISPLD2	Q9H0B8	Cysteine-rich secretory protein LCCL domain-containing 2	84819985	84920768	16	TRANS
cg25989526	13	NA	49147573	-	-0.603169	0.0946763	1.87985e-10	5691-2	CRISPLD2	Q9H0B8	Cysteine-rich secretory protein LCCL domain-containing 2	84819985	84920768	16	TRANS
cg06671387	4	ELMOD2	141444896	-	0.736849	0.11566	1.87997e-10	3195-50	GNLY	P22749	Granulysin	85685175	85698852	2	TRANS
cg23799246	2	INPP4A;INPP4A;INPP4A;INPP4A	99085310	+	1.06339	0.166916	1.88002e-10	4126-22	BPI	P17213	Bactericidal permeability-increasing protein	38304150	38337505	20	TRANS
cg00230381	20	HAO1	7905581	+	0.662835	0.104042	1.88008e-10	9545-156	GZMK	P49863	Granzyme K	55024256	55034570	5	TRANS
cg08696931	12	CDK2AP1	123754071	-	-0.635787	0.0997965	1.88008e-10	5339-49	S100A9	P06702	Protein S100-A9	153357854	153361023	1	TRANS
cg19454119	22	BCR;BCR	23561273	+	0.834127	0.130929	1.88012e-10	3440-7	GZMA	P12544	Granzyme A	55102646	55110252	5	TRANS
cg02392278	3	NA	171279890	+	0.7008	0.110001	1.88013e-10	2579-17	MMP9	P14780	Matrix metalloproteinase-9	46008908	46016561	20	TRANS
cg09819141	13	MYO16;MYO16	109754329	+	-0.656847	0.103102	1.88013e-10	3195-50	GNLY	P22749	Granulysin	85685175	85698852	2	TRANS
cg16495908	19	NA	16462521	-	-0.729776	0.11455	1.88018e-10	2579-17	MMP9	P14780	Matrix metalloproteinase-9	46008908	46016561	20	TRANS
cg00013899	1	CACHD1	64992433	-	-0.709471	0.111362	1.88018e-10	5339-49	S100A9	P06702	Protein S100-A9	153357854	153361023	1	TRANS
cg00025526	8	NA	134783219	-	-0.770024	0.120867	1.8802e-10	3324-51	LY9	Q9HBG7	T-lymphocyte surface antigen Ly-9	160796074	160828261	1	TRANS
cg23434083	12	NA	120970625	-	-1.07972	0.169479	1.88021e-10	4148-49	PAPPA	Q13219	Pappalysin-1	116153791	116402321	9	TRANS
cg22374057	18	FAM38B;FAM38B	11148682	-	0.678368	0.106481	1.88031e-10	3195-50	GNLY	P22749	Granulysin	85685175	85698852	2	TRANS
cg12444077	10	DNTT;DNTT	98085681	-	0.691783	0.108586	1.88032e-10	5339-49	S100A9	P06702	Protein S100-A9	153357854	153361023	1	TRANS
cg17531718	16	PRSS53	31100502	-	-1.84403	0.28945	1.88043e-10	3195-50	GNLY	P22749	Granulysin	85685175	85698852	2	TRANS
cg08540953	7	C7orf52	100815796	-	0.653064	0.102509	1.88046e-10	3440-7	GZMA	P12544	Granzyme A	55102646	55110252	5	TRANS
cg06068388	3	DNAH1	52407109	-	1.16685	0.183156	1.8805e-10	3440-7	GZMA	P12544	Granzyme A	55102646	55110252	5	TRANS
cg26700407	16	VWA3A	22167861	+	-0.941105	0.147722	1.88067e-10	9545-156	GZMK	P49863	Granzyme K	55024256	55034570	5	TRANS
cg12404279	11	TSPAN18	44897089	+	-0.604205	0.0948402	1.88077e-10	2579-17	MMP9	P14780	Matrix metalloproteinase-9	46008908	46016561	20	TRANS
cg10455539	3	NA	16706947	-	-0.804841	0.126333	1.8808e-10	5691-2	CRISPLD2	Q9H0B8	Cysteine-rich secretory protein LCCL domain-containing 2	84819985	84920768	16	TRANS
cg11031774	12	PCED1B-AS1;PCED1B;PCED1B	47606375	+	-0.649831	0.102002	1.88081e-10	2579-17	MMP9	P14780	Matrix metalloproteinase-9	46008908	46016561	20	TRANS
cg17657898	3	NA	31317297	-	0.971261	0.152456	1.88101e-10	9343-16	IL2RB	P14784	Interleukin-2 receptor subunit beta	37175054	37125843	22	TRANS
cg22455501	3	ZBTB20;ZBTB20;ZBTB20;ZBTB20;ZBTB20	114416499	+	-0.578683	0.0908345	1.88109e-10	4126-22	BPI	P17213	Bactericidal permeability-increasing protein	38304150	38337505	20	TRANS
cg17055489	6	LOC285740	143888190	-	0.853903	0.134035	1.88117e-10	5691-2	CRISPLD2	Q9H0B8	Cysteine-rich secretory protein LCCL domain-containing 2	84819985	84920768	16	TRANS
cg15355713	12	DHX37	125431744	+	-1.23502	0.193858	1.88118e-10	4126-22	BPI	P17213	Bactericidal permeability-increasing protein	38304150	38337505	20	TRANS
cg17473673	19	PGLYRP2	15590570	+	-1.01588	0.15946	1.88122e-10	2579-17	MMP9	P14780	Matrix metalloproteinase-9	46008908	46016561	20	TRANS
cg13875382	15	NA	78621684	+	-0.695587	0.109185	1.88122e-10	3195-50	GNLY	P22749	Granulysin	85685175	85698852	2	TRANS
cg05130163	4	NA	150875874	-	-1.03228	0.162034	1.88126e-10	3440-7	GZMA	P12544	Granzyme A	55102646	55110252	5	TRANS
cg00387768	5	PDE6A	149319817	+	-0.596133	0.0935737	1.88128e-10	5339-49	S100A9	P06702	Protein S100-A9	153357854	153361023	1	TRANS
cg15961219	14	NA	53960406	-	-0.764577	0.120014	1.88133e-10	9545-156	GZMK	P49863	Granzyme K	55024256	55034570	5	TRANS
cg21553305	10	CCAR1;CCAR1;CCAR1;CCAR1	70531163	+	-0.934399	0.146671	1.88138e-10	4148-49	PAPPA	Q13219	Pappalysin-1	116153791	116402321	9	TRANS
cg03647664	16	NA	86756774	-	-0.736874	0.115666	1.88138e-10	5339-49	S100A9	P06702	Protein S100-A9	153357854	153361023	1	TRANS
cg12371075	3	MCF2L2;B3GNT5	182978449	-	-0.635256	0.0997149	1.8814e-10	4126-22	BPI	P17213	Bactericidal permeability-increasing protein	38304150	38337505	20	TRANS
cg06689758	2	NA	207847420	+	1.2283	0.192805	1.88166e-10	2579-17	MMP9	P14780	Matrix metalloproteinase-9	46008908	46016561	20	TRANS
cg06807315	2	TTN-AS1;TTN-AS1;MIR548N	179387541	+	-0.888182	0.139417	1.88174e-10	4126-22	BPI	P17213	Bactericidal permeability-increasing protein	38304150	38337505	20	TRANS
cg27156259	12	PXN;PXN;PXN	120688673	+	-0.838932	0.131686	1.88185e-10	3440-7	GZMA	P12544	Granzyme A	55102646	55110252	5	TRANS
cg12776171	17	GPRC5C;GPRC5C	72442928	-	0.818035	0.128406	1.88195e-10	3195-50	GNLY	P22749	Granulysin	85685175	85698852	2	TRANS
cg04404982	16	ITGAL;ITGAL	30483287	-	0.984873	0.154595	1.88199e-10	5339-49	S100A9	P06702	Protein S100-A9	153357854	153361023	1	TRANS
cg14525058	10	NA	134236118	+	1.01398	0.159163	1.882e-10	9545-156	GZMK	P49863	Granzyme K	55024256	55034570	5	TRANS
cg07963437	20	NA	5639860	-	0.792282	0.124364	1.88214e-10	3440-7	GZMA	P12544	Granzyme A	55102646	55110252	5	TRANS
cg03353654	10	NA	80677715	-	-1.07369	0.168538	1.88245e-10	3195-50	GNLY	P22749	Granulysin	85685175	85698852	2	TRANS
cg03434990	17	NA	80268580	+	-0.999063	0.156823	1.88249e-10	3324-51	LY9	Q9HBG7	T-lymphocyte surface antigen Ly-9	160796074	160828261	1	TRANS
cg00390320	2	KIF1A;KIF1A	241737383	+	-1.33238	0.209143	1.8825e-10	3440-7	GZMA	P12544	Granzyme A	55102646	55110252	5	TRANS
cg00761098	3	NA	11126455	-	-1.19156	0.187039	1.88261e-10	3195-50	GNLY	P22749	Granulysin	85685175	85698852	2	TRANS
cg00139956	16	NA	56512336	-	-0.567004	0.0890029	1.88263e-10	2579-17	MMP9	P14780	Matrix metalloproteinase-9	46008908	46016561	20	TRANS
cg10034863	18	ZNF516	74072549	-	-0.744384	0.116846	1.88274e-10	3195-50	GNLY	P22749	Granulysin	85685175	85698852	2	TRANS
cg02290168	1	ZNF687	151255971	-	0.748419	0.11748	1.8831e-10	9545-156	GZMK	P49863	Granzyme K	55024256	55034570	5	TRANS
cg04692873	3	XXYLT1;XXYLT1	194885895	-	0.609951	0.095745	1.88311e-10	3440-7	GZMA	P12544	Granzyme A	55102646	55110252	5	TRANS
cg11523162	8	NA	39960818	-	-0.743571	0.11672	1.88317e-10	9545-156	GZMK	P49863	Granzyme K	55024256	55034570	5	TRANS
cg13996386	2	NA	174150974	-	0.765107	0.1201	1.88326e-10	5339-49	S100A9	P06702	Protein S100-A9	153357854	153361023	1	TRANS
cg18142906	3	WDR49	167293814	+	-0.846855	0.132933	1.88347e-10	3324-51	LY9	Q9HBG7	T-lymphocyte surface antigen Ly-9	160796074	160828261	1	TRANS
cg00311035	7	C7orf41	30176168	+	-0.988825	0.155218	1.88347e-10	5691-2	CRISPLD2	Q9H0B8	Cysteine-rich secretory protein LCCL domain-containing 2	84819985	84920768	16	TRANS
cg02954866	18	ALPK2	56203942	-	-0.819296	0.128607	1.88348e-10	5339-49	S100A9	P06702	Protein S100-A9	153357854	153361023	1	TRANS
cg02758359	9	NOL6;NOL6	33474018	-	-1.19399	0.187423	1.88358e-10	3440-7	GZMA	P12544	Granzyme A	55102646	55110252	5	TRANS
cg09742655	3	MYLK-AS2;MYLK;MYLK;MYLK;MYLK	123410034	+	-1.1747	0.184396	1.88366e-10	9545-156	GZMK	P49863	Granzyme K	55024256	55034570	5	TRANS
cg04358770	4	NA	101903118	-	-0.606866	0.0952614	1.88371e-10	19614-8	TCN1	P20061	Transcobalamin-1	59866489	59852800	11	TRANS
cg10648763	5	TGFBI	135364451	-	-1.1274	0.17697	1.88371e-10	2579-17	MMP9	P14780	Matrix metalloproteinase-9	46008908	46016561	20	TRANS
cg19508437	13	NBEA	35517410	-	0.545147	0.0855732	1.88375e-10	3324-51	LY9	Q9HBG7	T-lymphocyte surface antigen Ly-9	160796074	160828261	1	TRANS
cg18413900	12	CYP27B1	58160989	-	1.13631	0.178369	1.88379e-10	3195-50	GNLY	P22749	Granulysin	85685175	85698852	2	TRANS
cg17161591	11	BTBD10;BTBD10	13485556	+	-0.587313	0.0921923	1.88379e-10	5691-2	CRISPLD2	Q9H0B8	Cysteine-rich secretory protein LCCL domain-containing 2	84819985	84920768	16	TRANS
cg20664313	12	FBRSL1	133071297	-	-1.28221	0.201273	1.88381e-10	2836-68	LCN2	P80188	Neutrophil gelatinase-associated lipocalin	128149071	128153453	9	TRANS
cg16104584	1	SLC2A5	9149734	+	0.663095	0.104088	1.88388e-10	6485-59	IGLL1	P15814	Immunoglobulin lambda-like polypeptide 1	23580302	23573125	22	TRANS
cg15587064	9	NA	132346133	-	-0.833347	0.130813	1.88394e-10	5691-2	CRISPLD2	Q9H0B8	Cysteine-rich secretory protein LCCL domain-containing 2	84819985	84920768	16	TRANS
cg23623828	1	OSCP1;OSCP1	36906747	+	1.02933	0.161578	1.88406e-10	3440-7	GZMA	P12544	Granzyme A	55102646	55110252	5	TRANS
cg11604536	12	NA	12622591	-	-0.54223	0.0851159	1.88423e-10	5691-2	CRISPLD2	Q9H0B8	Cysteine-rich secretory protein LCCL domain-containing 2	84819985	84920768	16	TRANS
cg06061966	11	DGKZ;DGKZ	46366643	+	-1.15177	0.180797	1.88427e-10	5339-49	S100A9	P06702	Protein S100-A9	153357854	153361023	1	TRANS
cg11010909	12	STAB2	103980767	+	-0.780107	0.122456	1.8843e-10	9545-156	GZMK	P49863	Granzyme K	55024256	55034570	5	TRANS
cg19844946	2	TYW5;TYW5;TYW5;TYW5;TYW5	200798555	-	-0.585515	0.0919106	1.88433e-10	3195-50	GNLY	P22749	Granulysin	85685175	85698852	2	TRANS
cg08028179	1	ASAP3;ASAP3	23786288	-	-1.00838	0.15829	1.88442e-10	3440-7	GZMA	P12544	Granzyme A	55102646	55110252	5	TRANS
cg05938356	5	NA	159912753	+	-1.37244	0.215438	1.88454e-10	9545-156	GZMK	P49863	Granzyme K	55024256	55034570	5	TRANS
cg19328797	5	NA	163340797	-	0.525132	0.0824323	1.8846e-10	3440-7	GZMA	P12544	Granzyme A	55102646	55110252	5	TRANS
cg10317815	11	NA	116232372	+	-0.774885	0.121637	1.88473e-10	3440-7	GZMA	P12544	Granzyme A	55102646	55110252	5	TRANS
cg21832091	21	NA	37007561	+	-1.32871	0.208574	1.8849e-10	9545-156	GZMK	P49863	Granzyme K	55024256	55034570	5	TRANS
cg14236758	9	RXRA	137252129	-	-0.97735	0.15342	1.88491e-10	5691-2	CRISPLD2	Q9H0B8	Cysteine-rich secretory protein LCCL domain-containing 2	84819985	84920768	16	TRANS
cg16160450	17	NA	2680317	-	0.872434	0.13695	1.88494e-10	9545-156	GZMK	P49863	Granzyme K	55024256	55034570	5	TRANS
cg03807034	2	LRRFIP1	238595659	-	-0.678095	0.106444	1.88495e-10	5691-2	CRISPLD2	Q9H0B8	Cysteine-rich secretory protein LCCL domain-containing 2	84819985	84920768	16	TRANS
cg05368971	1	MORN1	2321364	-	-1.24396	0.195271	1.88503e-10	5339-49	S100A9	P06702	Protein S100-A9	153357854	153361023	1	TRANS
cg04319882	16	CP110;CP110	19535207	-	-1.36904	0.214905	1.88508e-10	9545-156	GZMK	P49863	Granzyme K	55024256	55034570	5	TRANS
cg21144270	2	STK25	242448675	-	0.771002	0.121028	1.88508e-10	3195-50	GNLY	P22749	Granulysin	85685175	85698852	2	TRANS
cg06872371	17	SEPT4;SEPT4;C17orf47;SEPT4-AS1	56619188	-	-1.26562	0.198671	1.88509e-10	3324-51	LY9	Q9HBG7	T-lymphocyte surface antigen Ly-9	160796074	160828261	1	TRANS
cg02935272	18	MYOM1;MYOM1	3067385	-	-1.03428	0.162357	1.88511e-10	3195-50	GNLY	P22749	Granulysin	85685175	85698852	2	TRANS
cg13887261	9	C9orf129;WNK2	96082521	-	-1.05021	0.164857	1.88519e-10	3324-51	LY9	Q9HBG7	T-lymphocyte surface antigen Ly-9	160796074	160828261	1	TRANS
cg01537127	5	LOC340113	32949861	+	1.00189	0.157272	1.88527e-10	5339-49	S100A9	P06702	Protein S100-A9	153357854	153361023	1	TRANS
cg01296160	3	PDZRN3;PDZRN3;PDZRN3;PDZRN3;PDZRN3	73484386	+	1.19891	0.1882	1.88533e-10	5339-49	S100A9	P06702	Protein S100-A9	153357854	153361023	1	TRANS
cg13122607	15	RAB8B	63532360	+	-1.18527	0.186059	1.88535e-10	3195-50	GNLY	P22749	Granulysin	85685175	85698852	2	TRANS
cg24265087	9	DAPK1;DAPK1;DAPK1;DAPK1	90287565	+	-1.28286	0.201378	1.88542e-10	3440-7	GZMA	P12544	Granzyme A	55102646	55110252	5	TRANS
cg12549954	1	RCC1;RCC1;RCC1;RCC1;RCC1;RCC1	28846914	-	1.18134	0.185443	1.88543e-10	3195-50	GNLY	P22749	Granulysin	85685175	85698852	2	TRANS
cg17627898	12	TAOK3	118782453	-	-0.580708	0.0911577	1.88568e-10	5691-2	CRISPLD2	Q9H0B8	Cysteine-rich secretory protein LCCL domain-containing 2	84819985	84920768	16	TRANS
cg14573649	6	GABRR2	89970696	+	-0.632235	0.0992469	1.8863e-10	2579-17	MMP9	P14780	Matrix metalloproteinase-9	46008908	46016561	20	TRANS
cg27588083	16	NA	87022565	+	-1.2503	0.19627	1.8865e-10	3195-50	GNLY	P22749	Granulysin	85685175	85698852	2	TRANS
cg08848814	15	IGF1R;IGF1R	99201259	+	-1.39329	0.218717	1.88651e-10	3440-7	GZMA	P12544	Granzyme A	55102646	55110252	5	TRANS
cg01932551	16	SRCAP	30740326	+	-0.913798	0.143447	1.88658e-10	5691-2	CRISPLD2	Q9H0B8	Cysteine-rich secretory protein LCCL domain-containing 2	84819985	84920768	16	TRANS
cg13085557	9	NA	113815519	+	-1.2481	0.195925	1.8866e-10	3195-50	GNLY	P22749	Granulysin	85685175	85698852	2	TRANS
cg07001359	19	ARRDC5	4895854	-	-0.82911	0.130152	1.8866e-10	5852-6	S100A12	P80511	Protein S100-A12	153375621	153373711	1	TRANS
cg01611175	5	NA	86375384	-	0.938205	0.147278	1.88661e-10	3195-50	GNLY	P22749	Granulysin	85685175	85698852	2	TRANS
cg12342890	20	NA	39045226	-	-1.43591	0.225407	1.88667e-10	3440-7	GZMA	P12544	Granzyme A	55102646	55110252	5	TRANS
cg10569415	11	LOC100129203;SESN3;SESN3	94962662	-	-0.524677	0.0823631	1.88671e-10	2579-17	MMP9	P14780	Matrix metalloproteinase-9	46008908	46016561	20	TRANS
cg02420480	7	NA	41919892	+	-0.630309	0.0989451	1.88674e-10	4126-22	BPI	P17213	Bactericidal permeability-increasing protein	38304150	38337505	20	TRANS
cg15775779	2	EDAR	109559185	+	-1.13732	0.178536	1.88677e-10	3195-50	GNLY	P22749	Granulysin	85685175	85698852	2	TRANS
cg07882213	8	NA	21541227	+	-0.853659	0.134006	1.88678e-10	3195-50	GNLY	P22749	Granulysin	85685175	85698852	2	TRANS
cg10919522	14	C14orf43;C14orf43	74227441	+	-0.835365	0.131135	1.88691e-10	3324-51	LY9	Q9HBG7	T-lymphocyte surface antigen Ly-9	160796074	160828261	1	TRANS
cg19474888	6	NA	125790562	-	-1.05063	0.164927	1.88692e-10	3324-51	LY9	Q9HBG7	T-lymphocyte surface antigen Ly-9	160796074	160828261	1	TRANS
cg26599542	14	G2E3;G2E3	31028234	-	-1.12942	0.177295	1.88695e-10	9545-156	GZMK	P49863	Granzyme K	55024256	55034570	5	TRANS
cg16471179	10	NT5C2;NT5C2	104914352	+	-0.530259	0.0832397	1.887e-10	5691-2	CRISPLD2	Q9H0B8	Cysteine-rich secretory protein LCCL domain-containing 2	84819985	84920768	16	TRANS
cg05360477	2	NA	12959313	+	-0.852605	0.133841	1.88703e-10	2851-63	C5	P01031	Complement C5	121050275	120952335	9	TRANS
cg20930876	7	DGKI	137379200	-	-1.01759	0.15974	1.88713e-10	3440-7	GZMA	P12544	Granzyme A	55102646	55110252	5	TRANS
cg04173396	8	NA	61821400	-	0.700516	0.109967	1.88717e-10	3324-51	LY9	Q9HBG7	T-lymphocyte surface antigen Ly-9	160796074	160828261	1	TRANS
cg17798626	2	BCL11A;BCL11A;BCL11A	60764101	+	0.886451	0.139155	1.88747e-10	6485-59	IGLL1	P15814	Immunoglobulin lambda-like polypeptide 1	23580302	23573125	22	TRANS
cg09372617	1	NEK7	198136518	+	0.816227	0.128132	1.88748e-10	5691-2	CRISPLD2	Q9H0B8	Cysteine-rich secretory protein LCCL domain-containing 2	84819985	84920768	16	TRANS
cg15570745	6	NA	30731791	-	0.70264	0.110301	1.88752e-10	3324-51	LY9	Q9HBG7	T-lymphocyte surface antigen Ly-9	160796074	160828261	1	TRANS
cg19080487	8	SDC2	97592397	-	-1.0736	0.168534	1.88761e-10	3324-51	LY9	Q9HBG7	T-lymphocyte surface antigen Ly-9	160796074	160828261	1	TRANS
cg09397397	12	TMTC1;TMTC1	29671478	-	0.865374	0.135847	1.88768e-10	5339-49	S100A9	P06702	Protein S100-A9	153357854	153361023	1	TRANS
cg14087413	9	TMEM8B;TMEM8B	35848330	-	-0.944116	0.148208	1.88777e-10	3324-51	LY9	Q9HBG7	T-lymphocyte surface antigen Ly-9	160796074	160828261	1	TRANS
cg17515023	2	NA	122548006	+	-0.875773	0.13748	1.88779e-10	3324-51	LY9	Q9HBG7	T-lymphocyte surface antigen Ly-9	160796074	160828261	1	TRANS
cg27495195	17	GNA13;GNA13	63026109	+	-0.633258	0.0994094	1.88781e-10	2579-17	MMP9	P14780	Matrix metalloproteinase-9	46008908	46016561	20	TRANS
cg13692437	4	NA	15767050	-	0.725949	0.11396	1.88782e-10	3440-7	GZMA	P12544	Granzyme A	55102646	55110252	5	TRANS
cg08642285	15	CALML4;CALML4	68498589	+	0.691201	0.108505	1.88784e-10	3440-7	GZMA	P12544	Granzyme A	55102646	55110252	5	TRANS
cg23247337	3	HRH1	11178285	-	-0.966549	0.15173	1.8879e-10	3440-7	GZMA	P12544	Granzyme A	55102646	55110252	5	TRANS
cg06096243	14	NOXRED1	77873900	+	-0.537952	0.0844483	1.88794e-10	5691-2	CRISPLD2	Q9H0B8	Cysteine-rich secretory protein LCCL domain-containing 2	84819985	84920768	16	TRANS
cg02511321	5	PDZD2	32098574	+	-1.15725	0.181666	1.88798e-10	5339-49	S100A9	P06702	Protein S100-A9	153357854	153361023	1	TRANS
cg15261612	2	CCDC148-AS1	159023327	-	-0.770395	0.120938	1.88809e-10	9545-156	GZMK	P49863	Granzyme K	55024256	55034570	5	TRANS
cg15000232	22	PNPLA3	44319424	+	0.871612	0.136827	1.88809e-10	3195-50	GNLY	P22749	Granulysin	85685175	85698852	2	TRANS
cg17178761	17	MSI2;MSI2	55682851	+	0.77435	0.121559	1.88822e-10	3195-50	GNLY	P22749	Granulysin	85685175	85698852	2	TRANS
cg25072398	5	SEMA5A	9438086	+	0.721042	0.113191	1.8883e-10	3195-50	GNLY	P22749	Granulysin	85685175	85698852	2	TRANS
cg00183468	3	NA	142926178	+	-1.23806	0.194354	1.88845e-10	5728-60	FCRL1	Q96LA6	Fc receptor-like protein 1	157820120	157794403	1	TRANS
cg13584531	2	MGAT4A;MGAT4A	99280070	-	0.716362	0.112456	1.88853e-10	2579-17	MMP9	P14780	Matrix metalloproteinase-9	46008908	46016561	20	TRANS
cg23001647	3	TMEM212-AS1	171619600	-	0.777718	0.122088	1.88854e-10	2579-17	MMP9	P14780	Matrix metalloproteinase-9	46008908	46016561	20	TRANS
cg05463669	3	ARHGAP31	119019891	+	-0.735042	0.115389	1.88854e-10	2579-17	MMP9	P14780	Matrix metalloproteinase-9	46008908	46016561	20	TRANS
cg10600846	3	SLC12A8;SLC12A8	124866589	+	-0.899057	0.141136	1.88863e-10	5339-49	S100A9	P06702	Protein S100-A9	153357854	153361023	1	TRANS
cg12981668	1	KCNN3;KCNN3;KCNN3	154688591	-	0.636699	0.0999507	1.88864e-10	6485-59	IGLL1	P15814	Immunoglobulin lambda-like polypeptide 1	23580302	23573125	22	TRANS
cg05902684	3	FOXP1;FOXP1;FOXP1;FOXP1	71634062	+	0.67784	0.106409	1.88871e-10	3195-50	GNLY	P22749	Granulysin	85685175	85698852	2	TRANS
cg13298167	2	IL1F9	113735451	-	0.976031	0.15322	1.88889e-10	5339-49	S100A9	P06702	Protein S100-A9	153357854	153361023	1	TRANS
cg22892718	6	NA	22252037	-	-0.732232	0.114948	1.88897e-10	3195-50	GNLY	P22749	Granulysin	85685175	85698852	2	TRANS
cg06795427	19	CD177	43857111	-	0.703542	0.110444	1.88901e-10	6485-59	IGLL1	P15814	Immunoglobulin lambda-like polypeptide 1	23580302	23573125	22	TRANS
cg08848776	19	NA	15980907	+	-0.569725	0.0894376	1.88925e-10	4126-22	BPI	P17213	Bactericidal permeability-increasing protein	38304150	38337505	20	TRANS
cg12092521	10	NA	125937245	-	-1.09204	0.171433	1.88928e-10	3324-51	LY9	Q9HBG7	T-lymphocyte surface antigen Ly-9	160796074	160828261	1	TRANS
cg26734440	19	NA	35481930	-	-0.804561	0.126303	1.88948e-10	9545-156	GZMK	P49863	Granzyme K	55024256	55034570	5	TRANS
cg23836621	2	NA	226896225	+	0.990612	0.155511	1.88952e-10	3440-7	GZMA	P12544	Granzyme A	55102646	55110252	5	TRANS
cg01360622	17	STAT5A;STAT5A;STAT5A;STAT5A	40463425	-	-0.785752	0.123351	1.88959e-10	2579-17	MMP9	P14780	Matrix metalloproteinase-9	46008908	46016561	20	TRANS
cg21955686	17	C17orf100;MED31;C17orf100	6555093	-	-1.17148	0.183905	1.88967e-10	3440-7	GZMA	P12544	Granzyme A	55102646	55110252	5	TRANS
cg19082359	13	NA	105791890	-	0.555459	0.0871986	1.8897e-10	9545-156	GZMK	P49863	Granzyme K	55024256	55034570	5	TRANS
cg22894424	3	ACVR2B	38501059	-	-1.20475	0.189128	1.88978e-10	3440-7	GZMA	P12544	Granzyme A	55102646	55110252	5	TRANS
cg15551881	9	TRAF1	123688715	-	0.844803	0.132621	1.88981e-10	8766-29	LILRA5	A6NI73	Leukocyte immunoglobulin-like receptor subfamily A member 5	54327636	54307070	19	TRANS
cg08064068	14	NA	60671024	+	-0.746543	0.117196	1.88983e-10	2579-17	MMP9	P14780	Matrix metalloproteinase-9	46008908	46016561	20	TRANS
cg10281768	17	RPTOR;RPTOR	78720226	+	-1.00667	0.158032	1.88991e-10	9545-156	GZMK	P49863	Granzyme K	55024256	55034570	5	TRANS
cg08534459	5	NA	86409493	+	-0.875709	0.137474	1.89009e-10	5339-49	S100A9	P06702	Protein S100-A9	153357854	153361023	1	TRANS
cg20966659	3	NA	126379474	+	-0.849149	0.133304	1.89014e-10	9545-156	GZMK	P49863	Granzyme K	55024256	55034570	5	TRANS
cg20640396	1	LINC01358	59545286	+	0.970699	0.152386	1.89022e-10	5339-49	S100A9	P06702	Protein S100-A9	153357854	153361023	1	TRANS
cg13835894	2	PNKD;TMBIM1	219148914	+	-0.990926	0.155561	1.89032e-10	3440-7	GZMA	P12544	Granzyme A	55102646	55110252	5	TRANS
cg16610870	1	NA	33463882	+	0.729146	0.114466	1.89037e-10	3195-50	GNLY	P22749	Granulysin	85685175	85698852	2	TRANS
cg06213227	6	NA	43769412	-	-0.723255	0.113541	1.89037e-10	4126-22	BPI	P17213	Bactericidal permeability-increasing protein	38304150	38337505	20	TRANS
cg25424816	3	NA	43907685	-	1.08322	0.170051	1.89044e-10	5339-49	S100A9	P06702	Protein S100-A9	153357854	153361023	1	TRANS
cg23268808	20	NA	44633070	-	0.927686	0.145634	1.89051e-10	3195-50	GNLY	P22749	Granulysin	85685175	85698852	2	TRANS
cg06924060	13	KIAA0226L;KIAA0226L;KIAA0226L;KIAA0226L;KIAA0226L;KIAA0226L;KIAA0226L	46949167	-	-0.648994	0.101883	1.89061e-10	4126-22	BPI	P17213	Bactericidal permeability-increasing protein	38304150	38337505	20	TRANS
cg15763565	16	KAT8;KAT8	31142148	+	-1.42632	0.223913	1.89074e-10	4148-49	PAPPA	Q13219	Pappalysin-1	116153791	116402321	9	TRANS
cg18418979	20	SRC;SRC	35992311	-	-1.20163	0.18864	1.89085e-10	3195-50	GNLY	P22749	Granulysin	85685175	85698852	2	TRANS
cg00434985	5	PPP2R2B;PPP2R2B;PPP2R2B;PPP2R2B;PPP2R2B;PPP2R2B;PPP2R2B;PPP2R2B;PPP2R2B;PPP2R2B	146101940	+	-0.646202	0.101445	1.89089e-10	2579-17	MMP9	P14780	Matrix metalloproteinase-9	46008908	46016561	20	TRANS
cg12513231	17	NA	26549347	+	-1.04717	0.164393	1.89095e-10	3324-51	LY9	Q9HBG7	T-lymphocyte surface antigen Ly-9	160796074	160828261	1	TRANS
cg17534540	3	NA	129024712	-	0.76505	0.120103	1.8911e-10	3440-7	GZMA	P12544	Granzyme A	55102646	55110252	5	TRANS
cg16021428	5	ADCY2	7395395	+	0.539034	0.0846216	1.89111e-10	3324-51	LY9	Q9HBG7	T-lymphocyte surface antigen Ly-9	160796074	160828261	1	TRANS
cg04748516	11	AHNAK	62230794	-	1.0995	0.172608	1.89113e-10	2579-17	MMP9	P14780	Matrix metalloproteinase-9	46008908	46016561	20	TRANS
cg08093537	11	FADS2;FADS2;FADS2	61595225	+	0.587043	0.0921585	1.89117e-10	9545-156	GZMK	P49863	Granzyme K	55024256	55034570	5	TRANS
cg16078124	11	NA	47225973	-	-1.2037	0.188966	1.8913e-10	9015-1	PRG3	Q9Y2Y8	Proteoglycan 3	57381150	57376769	11	TRANS
cg16045731	14	LTB4R2;CIDEB	24777708	+	-0.905195	0.142105	1.89142e-10	2579-17	MMP9	P14780	Matrix metalloproteinase-9	46008908	46016561	20	TRANS
cg05520031	9	FAM125B	129262012	+	-0.67262	0.105593	1.89146e-10	5339-49	S100A9	P06702	Protein S100-A9	153357854	153361023	1	TRANS
cg24626874	11	NA	133868113	-	-1.29582	0.203428	1.89148e-10	3195-50	GNLY	P22749	Granulysin	85685175	85698852	2	TRANS
cg15906007	22	DDX17;DDX17	38890714	-	0.864286	0.135683	1.8915e-10	3291-30	FCER2	P06734	Low affinity immunoglobulin epsilon Fc receptor	7702146	7688758	19	TRANS
cg12902237	20	NA	48381542	+	-0.822097	0.12906	1.89152e-10	2579-17	MMP9	P14780	Matrix metalloproteinase-9	46008908	46016561	20	CIS
cg14059024	17	NA	8316530	-	-0.648911	0.101872	1.89156e-10	5691-2	CRISPLD2	Q9H0B8	Cysteine-rich secretory protein LCCL domain-containing 2	84819985	84920768	16	TRANS
cg01315465	17	DUSP3;C17orf105	41857616	-	-0.683081	0.107236	1.89169e-10	5339-49	S100A9	P06702	Protein S100-A9	153357854	153361023	1	TRANS
cg04615865	12	CAMKK2;CAMKK2;CAMKK2;CAMKK2;CAMKK2	121678720	+	0.482465	0.0757416	1.8917e-10	7968-15	CRTAM	O95727	Cytotoxic and regulatory T-cell molecule	122838500	122872643	11	TRANS
cg25688864	21	MAP3K7CL;MAP3K7CL;MAP3K7CL;MAP3K7CL;MAP3K7CL;MAP3K7CL;MAP3K7CL;MAP3K7CL	30541482	+	-0.534108	0.083849	1.89173e-10	4126-22	BPI	P17213	Bactericidal permeability-increasing protein	38304150	38337505	20	TRANS
cg18584881	9	NA	91392228	-	1.03108	0.161868	1.89176e-10	3195-50	GNLY	P22749	Granulysin	85685175	85698852	2	TRANS
cg16989918	19	KLHL26	18760700	-	0.870555	0.136668	1.89184e-10	9545-156	GZMK	P49863	Granzyme K	55024256	55034570	5	TRANS
cg21622709	12	GRIP1	66889098	+	-0.99612	0.15638	1.89189e-10	3324-51	LY9	Q9HBG7	T-lymphocyte surface antigen Ly-9	160796074	160828261	1	TRANS
cg02925039	12	ADAMTS20	43945213	-	0.844275	0.132542	1.89193e-10	3195-50	GNLY	P22749	Granulysin	85685175	85698852	2	TRANS
cg23128949	12	NCOR2;NCOR2	124986124	-	0.631056	0.0990691	1.89207e-10	9545-156	GZMK	P49863	Granzyme K	55024256	55034570	5	TRANS
cg08471187	20	SLC2A10	45360648	-	-1.50584	0.236402	1.8921e-10	9545-156	GZMK	P49863	Granzyme K	55024256	55034570	5	TRANS
cg06897797	9	NA	21070497	+	-0.6274	0.0984952	1.89212e-10	4126-22	BPI	P17213	Bactericidal permeability-increasing protein	38304150	38337505	20	TRANS
cg23855107	1	ATP13A2;ATP13A2;ATP13A2	17336286	-	-0.706	0.110835	1.89222e-10	2579-17	MMP9	P14780	Matrix metalloproteinase-9	46008908	46016561	20	TRANS
cg13857678	9	NA	75079943	+	0.607618	0.0953899	1.89224e-10	9545-156	GZMK	P49863	Granzyme K	55024256	55034570	5	TRANS
cg04565233	21	DOPEY2	37535887	-	-0.756494	0.118762	1.89224e-10	2579-17	MMP9	P14780	Matrix metalloproteinase-9	46008908	46016561	20	TRANS
cg06072036	11	PNPLA2	822402	+	-0.775426	0.121734	1.89234e-10	5852-6	S100A12	P80511	Protein S100-A12	153375621	153373711	1	TRANS
cg17951713	8	NA	130698161	+	-0.568154	0.0891944	1.89235e-10	13671-40	ELANE	P08246	Neutrophil elastase	851006	856290	19	TRANS
cg01172604	20	NA	39212526	-	1.21092	0.190103	1.89261e-10	2579-17	MMP9	P14780	Matrix metalloproteinase-9	46008908	46016561	20	CIS
cg07026010	7	NUDCD3	44506445	+	-0.770894	0.121023	1.89266e-10	3324-51	LY9	Q9HBG7	T-lymphocyte surface antigen Ly-9	160796074	160828261	1	TRANS
cg23931796	21	UMODL1;UMODL1	43491319	+	1.29464	0.203247	1.89268e-10	5339-49	S100A9	P06702	Protein S100-A9	153357854	153361023	1	TRANS
cg09592958	20	DEFB129	207161	-	0.790509	0.124103	1.8928e-10	2579-17	MMP9	P14780	Matrix metalloproteinase-9	46008908	46016561	20	TRANS
cg16560522	5	ADCY2	7797712	-	-1.09967	0.172638	1.89285e-10	3195-50	GNLY	P22749	Granulysin	85685175	85698852	2	TRANS
cg16067946	6	NA	14101309	+	-1.05786	0.166075	1.89301e-10	2579-17	MMP9	P14780	Matrix metalloproteinase-9	46008908	46016561	20	TRANS
cg19093733	12	KRT8;KRT8;KRT8	53308617	-	-1.42228	0.223286	1.89305e-10	3440-7	GZMA	P12544	Granzyme A	55102646	55110252	5	TRANS
cg07338360	9	KDM4C;KDM4C;KDM4C;KDM4C;KDM4C;KDM4C	7011779	+	0.630991	0.0990601	1.89305e-10	3440-7	GZMA	P12544	Granzyme A	55102646	55110252	5	TRANS
cg25480793	7	NA	151624305	-	-0.755313	0.118578	1.89312e-10	2579-17	MMP9	P14780	Matrix metalloproteinase-9	46008908	46016561	20	TRANS
cg14904706	17	NA	76781345	-	0.681829	0.107042	1.8932e-10	2579-17	MMP9	P14780	Matrix metalloproteinase-9	46008908	46016561	20	TRANS
cg20145825	20	LINC00687	11848539	+	-1.0129	0.159018	1.89331e-10	3195-50	GNLY	P22749	Granulysin	85685175	85698852	2	TRANS
cg27314540	15	FMN1	33437569	-	-1.1149	0.175031	1.8934e-10	3324-51	LY9	Q9HBG7	T-lymphocyte surface antigen Ly-9	160796074	160828261	1	TRANS
cg01159718	10	PSD;PSD;PSD;PSD	104164777	-	-1.34081	0.210496	1.89344e-10	3195-50	GNLY	P22749	Granulysin	85685175	85698852	2	TRANS
cg16149612	5	KCNIP1;KCNIP1;KCNIP1;KCNIP1;KCNIP1	169998070	+	-1.24426	0.195339	1.89354e-10	3195-50	GNLY	P22749	Granulysin	85685175	85698852	2	TRANS
cg22485944	18	NA	19711922	+	-1.26831	0.199115	1.89368e-10	3440-7	GZMA	P12544	Granzyme A	55102646	55110252	5	TRANS
cg09016737	15	NA	39417475	-	-1.0814	0.169772	1.89374e-10	3440-7	GZMA	P12544	Granzyme A	55102646	55110252	5	TRANS
cg19576736	2	SCTR	120240175	+	-1.08618	0.170522	1.89378e-10	3440-7	GZMA	P12544	Granzyme A	55102646	55110252	5	TRANS
cg16672325	12	C12orf79;C12orf79;C12orf79;C12orf79;C12orf79	92426019	+	0.696931	0.109413	1.89379e-10	2579-17	MMP9	P14780	Matrix metalloproteinase-9	46008908	46016561	20	TRANS
cg20538314	6	NA	166667371	-	0.838471	0.131634	1.89387e-10	9545-156	GZMK	P49863	Granzyme K	55024256	55034570	5	TRANS
cg18118470	2	NA	54308778	-	0.652528	0.102442	1.89388e-10	5339-49	S100A9	P06702	Protein S100-A9	153357854	153361023	1	TRANS
cg25255893	17	NA	14427896	-	-1.20419	0.189049	1.89397e-10	3440-7	GZMA	P12544	Granzyme A	55102646	55110252	5	TRANS
cg03856949	12	METTL7A	51318042	+	0.763423	0.119852	1.89405e-10	3440-7	GZMA	P12544	Granzyme A	55102646	55110252	5	TRANS
cg26824006	7	NA	121957254	-	0.782809	0.122896	1.89407e-10	3195-50	GNLY	P22749	Granulysin	85685175	85698852	2	TRANS
cg14996185	3	NA	148649315	+	-0.788281	0.123755	1.8941e-10	3440-7	GZMA	P12544	Granzyme A	55102646	55110252	5	TRANS
cg11315464	2	HNRNPLL;HNRNPLL	38799513	-	-0.595292	0.0934571	1.89425e-10	2579-17	MMP9	P14780	Matrix metalloproteinase-9	46008908	46016561	20	TRANS
cg15799799	2	NA	120186222	+	1.27789	0.200621	1.89427e-10	5339-49	S100A9	P06702	Protein S100-A9	153357854	153361023	1	TRANS
cg12088543	16	NA	72237338	-	0.851555	0.133689	1.89439e-10	9545-156	GZMK	P49863	Granzyme K	55024256	55034570	5	TRANS
cg20980543	17	NA	19321887	+	1.05563	0.165727	1.8944e-10	5339-49	S100A9	P06702	Protein S100-A9	153357854	153361023	1	TRANS
cg00476955	11	TRPC2	3648013	+	0.745043	0.116967	1.89443e-10	3440-7	GZMA	P12544	Granzyme A	55102646	55110252	5	TRANS
cg15739949	3	NA	73131121	+	-0.981625	0.154109	1.89448e-10	3440-7	GZMA	P12544	Granzyme A	55102646	55110252	5	TRANS
cg06300318	1	C1orf101;C1orf101;C1orf101	244763480	+	-0.69529	0.109157	1.89464e-10	9545-156	GZMK	P49863	Granzyme K	55024256	55034570	5	TRANS
cg20315577	10	NA	74075151	+	1.2973	0.203669	1.89464e-10	3440-7	GZMA	P12544	Granzyme A	55102646	55110252	5	TRANS
cg26689077	12	ITGB7	53599806	-	1.13776	0.178622	1.8947e-10	5339-49	S100A9	P06702	Protein S100-A9	153357854	153361023	1	TRANS
cg01829707	22	NA	32047972	-	0.674053	0.105823	1.89473e-10	5339-49	S100A9	P06702	Protein S100-A9	153357854	153361023	1	TRANS
cg20724589	1	HIVEP3;HIVEP3	42231065	+	0.704765	0.110645	1.89479e-10	3324-51	LY9	Q9HBG7	T-lymphocyte surface antigen Ly-9	160796074	160828261	1	TRANS
cg04546314	4	WDR1;WDR1	10095403	+	0.849636	0.133389	1.8948e-10	3440-7	GZMA	P12544	Granzyme A	55102646	55110252	5	TRANS
cg19705285	20	NA	48385709	+	-0.709484	0.111385	1.89482e-10	4126-22	BPI	P17213	Bactericidal permeability-increasing protein	38304150	38337505	20	TRANS
cg13363958	7	NA	41866415	-	-1.12973	0.177362	1.89483e-10	9545-156	GZMK	P49863	Granzyme K	55024256	55034570	5	TRANS
cg00090261	8	RGS22	101118548	+	0.697865	0.109561	1.89489e-10	3195-50	GNLY	P22749	Granulysin	85685175	85698852	2	TRANS
cg17343725	11	NA	62195225	+	0.561787	0.0881979	1.89495e-10	5728-60	FCRL1	Q96LA6	Fc receptor-like protein 1	157820120	157794403	1	TRANS
cg03377916	16	TEKT5	10758658	-	-1.63479	0.256654	1.89507e-10	3440-7	GZMA	P12544	Granzyme A	55102646	55110252	5	TRANS
cg04350675	6	NA	111873161	+	0.639741	0.100436	1.8951e-10	9545-156	GZMK	P49863	Granzyme K	55024256	55034570	5	TRANS
cg24110408	18	MTCL1	8746051	-	0.928404	0.145755	1.89518e-10	5339-49	S100A9	P06702	Protein S100-A9	153357854	153361023	1	TRANS
cg10454708	12	NA	132180381	-	-1.21421	0.190626	1.89523e-10	2579-17	MMP9	P14780	Matrix metalloproteinase-9	46008908	46016561	20	TRANS
cg23313200	9	NA	130180527	-	-1.85074	0.290559	1.89523e-10	3195-50	GNLY	P22749	Granulysin	85685175	85698852	2	TRANS
cg09438605	15	ARNT2	80757169	-	-1.28958	0.202459	1.89532e-10	3324-51	LY9	Q9HBG7	T-lymphocyte surface antigen Ly-9	160796074	160828261	1	TRANS
cg01445100	16	BANP;BANP	88103339	-	0.921896	0.144734	1.89542e-10	5339-49	S100A9	P06702	Protein S100-A9	153357854	153361023	1	TRANS
cg02013168	13	UBAC2;UBAC2;UBAC2;MIR548AN	100004738	-	0.616528	0.0967926	1.89552e-10	5691-2	CRISPLD2	Q9H0B8	Cysteine-rich secretory protein LCCL domain-containing 2	84819985	84920768	16	TRANS
cg03098854	13	LRCH1;LRCH1;LRCH1	47268325	+	-0.971006	0.152445	1.89567e-10	5691-2	CRISPLD2	Q9H0B8	Cysteine-rich secretory protein LCCL domain-containing 2	84819985	84920768	16	TRANS
cg13908589	19	RASGRP4;RASGRP4;RASGRP4;RASGRP4;RASGRP4;RASGRP4;RASGRP4	38918142	-	-0.740873	0.116315	1.89568e-10	3440-7	GZMA	P12544	Granzyme A	55102646	55110252	5	TRANS
cg09156233	4	BMPR1B	95679705	+	0.544419	0.0854721	1.8958e-10	3195-50	GNLY	P22749	Granulysin	85685175	85698852	2	TRANS
cg21578848	6	NA	139337794	-	0.715352	0.112308	1.89583e-10	3440-7	GZMA	P12544	Granzyme A	55102646	55110252	5	TRANS
cg05334066	15	NA	36715027	+	-0.912348	0.143236	1.89586e-10	3440-7	GZMA	P12544	Granzyme A	55102646	55110252	5	TRANS
cg25394179	12	NA	8210810	-	-0.608187	0.0954835	1.89586e-10	4126-22	BPI	P17213	Bactericidal permeability-increasing protein	38304150	38337505	20	TRANS
cg10932166	16	ZFHX3;ZFHX3	73031218	-	-0.631294	0.0991113	1.89589e-10	5691-2	CRISPLD2	Q9H0B8	Cysteine-rich secretory protein LCCL domain-containing 2	84819985	84920768	16	TRANS
cg24298421	1	CASZ1;CASZ1	10856943	+	0.929597	0.145944	1.89592e-10	3195-50	GNLY	P22749	Granulysin	85685175	85698852	2	TRANS
cg13228395	20	NA	47005243	+	-0.870372	0.136646	1.89609e-10	3324-51	LY9	Q9HBG7	T-lymphocyte surface antigen Ly-9	160796074	160828261	1	TRANS
cg01441237	9	NR5A1	127270544	-	-0.941885	0.147874	1.89612e-10	5691-2	CRISPLD2	Q9H0B8	Cysteine-rich secretory protein LCCL domain-containing 2	84819985	84920768	16	TRANS
cg00907842	5	FYB;FYB	39219245	+	-0.559822	0.0878907	1.89615e-10	5852-6	S100A12	P80511	Protein S100-A12	153375621	153373711	1	TRANS
cg10435783	18	MYO5B	47425547	-	-0.793403	0.124563	1.89629e-10	3195-50	GNLY	P22749	Granulysin	85685175	85698852	2	TRANS
cg18816905	8	NA	29511693	+	-1.13912	0.17884	1.89634e-10	9545-156	GZMK	P49863	Granzyme K	55024256	55034570	5	TRANS
cg21245300	7	NA	155675943	-	-0.765886	0.120243	1.89653e-10	9545-156	GZMK	P49863	Granzyme K	55024256	55034570	5	TRANS
cg23476905	4	PLAC8;PLAC8	84037336	+	-0.642287	0.100838	1.89671e-10	5852-6	S100A12	P80511	Protein S100-A12	153375621	153373711	1	TRANS
cg17079561	1	NA	79670710	+	-1.08067	0.169664	1.89681e-10	9545-156	GZMK	P49863	Granzyme K	55024256	55034570	5	TRANS
cg00636427	18	NFATC1;NFATC1;NFATC1;NFATC1;NFATC1	77190089	+	0.639561	0.10041	1.89684e-10	3195-50	GNLY	P22749	Granulysin	85685175	85698852	2	TRANS
cg11489384	4	NA	37079779	-	-0.616143	0.0967338	1.89685e-10	9545-156	GZMK	P49863	Granzyme K	55024256	55034570	5	TRANS
cg06490962	21	NA	37037234	+	0.762125	0.119653	1.89695e-10	4126-22	BPI	P17213	Bactericidal permeability-increasing protein	38304150	38337505	20	TRANS
cg09739442	17	ZBTB4;POLR2A;ZBTB4	7387543	-	-1.16936	0.183588	1.89698e-10	9545-156	GZMK	P49863	Granzyme K	55024256	55034570	5	TRANS
cg12739914	3	NA	195552429	-	-0.849729	0.133407	1.897e-10	3324-51	LY9	Q9HBG7	T-lymphocyte surface antigen Ly-9	160796074	160828261	1	TRANS
cg26896862	18	CCDC178;CCDC178;CCDC178	31009229	+	-0.729754	0.114571	1.89702e-10	3195-50	GNLY	P22749	Granulysin	85685175	85698852	2	TRANS
cg04598479	4	FAM47E;FAM47E;FAM47E-STBD1	77187383	-	1.04704	0.164385	1.89707e-10	5339-49	S100A9	P06702	Protein S100-A9	153357854	153361023	1	TRANS
cg06706813	3	C3orf21	194826411	+	-0.596099	0.0935874	1.89728e-10	4126-22	BPI	P17213	Bactericidal permeability-increasing protein	38304150	38337505	20	TRANS
cg09345868	6	SAMD3;SAMD3	130537970	-	-0.600307	0.0942481	1.89729e-10	3195-50	GNLY	P22749	Granulysin	85685175	85698852	2	TRANS
cg03771385	2	ZFP36L2;LOC100129726	43454876	+	-1.01858	0.159917	1.89732e-10	3440-7	GZMA	P12544	Granzyme A	55102646	55110252	5	TRANS
cg08813365	10	CRTAC1;CRTAC1	99693771	-	-1.04365	0.163853	1.89733e-10	3195-50	GNLY	P22749	Granulysin	85685175	85698852	2	TRANS
cg26245549	10	DIP2C	559468	+	-0.553602	0.0869158	1.8976e-10	3195-50	GNLY	P22749	Granulysin	85685175	85698852	2	TRANS
cg24631409	14	TRIM9;TRIM9	51562857	+	0.733773	0.115203	1.89763e-10	3195-50	GNLY	P22749	Granulysin	85685175	85698852	2	TRANS
cg12604950	1	KIAA1614	180882287	+	0.762554	0.119721	1.89763e-10	3195-50	GNLY	P22749	Granulysin	85685175	85698852	2	TRANS
cg26365342	15	NA	80691061	+	-0.927131	0.145561	1.89794e-10	9545-156	GZMK	P49863	Granzyme K	55024256	55034570	5	TRANS
cg26188818	1	SLC2A1	43423647	-	-1.03153	0.161951	1.89794e-10	3440-7	GZMA	P12544	Granzyme A	55102646	55110252	5	TRANS
cg21470008	7	NA	93870930	+	-1.11547	0.17513	1.89799e-10	9545-156	GZMK	P49863	Granzyme K	55024256	55034570	5	TRANS
cg18905303	16	GRIN2A;GRIN2A;GRIN2A	9962710	-	-1.16894	0.183524	1.89801e-10	9545-156	GZMK	P49863	Granzyme K	55024256	55034570	5	TRANS
cg01549576	6	ARID1B;ARID1B	157204552	-	0.79196	0.124339	1.89808e-10	3440-7	GZMA	P12544	Granzyme A	55102646	55110252	5	TRANS
cg23523057	5	NA	79150013	+	-1.07599	0.168932	1.89815e-10	3440-7	GZMA	P12544	Granzyme A	55102646	55110252	5	TRANS
cg26205385	5	EGFLAM;EGFLAM	38347843	+	-1.38432	0.217341	1.89819e-10	3440-7	GZMA	P12544	Granzyme A	55102646	55110252	5	TRANS
cg15761405	1	FCRL2	157746405	+	-0.818372	0.128486	1.8983e-10	9545-156	GZMK	P49863	Granzyme K	55024256	55034570	5	TRANS
cg13523125	11	NA	35072710	+	0.578254	0.090787	1.89837e-10	3195-50	GNLY	P22749	Granulysin	85685175	85698852	2	TRANS
cg25565082	17	CARD14	78156236	-	-1.04724	0.164419	1.89841e-10	3440-7	GZMA	P12544	Granzyme A	55102646	55110252	5	TRANS
cg06586179	7	WBSCR17	70824927	+	-0.971402	0.152512	1.89843e-10	3195-50	GNLY	P22749	Granulysin	85685175	85698852	2	TRANS
cg09563293	3	NA	17872742	-	-0.886878	0.139242	1.89846e-10	9545-156	GZMK	P49863	Granzyme K	55024256	55034570	5	TRANS
cg09528082	2	LTBP1	33243451	+	-0.987467	0.155034	1.89846e-10	3195-50	GNLY	P22749	Granulysin	85685175	85698852	2	TRANS
cg02617388	12	NA	48216620	-	1.52386	0.23925	1.89851e-10	3195-50	GNLY	P22749	Granulysin	85685175	85698852	2	TRANS
cg16642368	16	LOC100505942;FAM65A;FAM65A;FAM65A	67563438	-	0.785345	0.123301	1.89858e-10	9545-156	GZMK	P49863	Granzyme K	55024256	55034570	5	TRANS
cg06766034	22	CERK	47082260	+	-0.621468	0.097572	1.89861e-10	2579-17	MMP9	P14780	Matrix metalloproteinase-9	46008908	46016561	20	TRANS
cg19981991	7	NA	31232831	-	0.828248	0.130037	1.89866e-10	3440-7	GZMA	P12544	Granzyme A	55102646	55110252	5	TRANS
cg04539834	4	ADH1A;LOC100507053	100213645	-	0.935472	0.146872	1.89877e-10	5339-49	S100A9	P06702	Protein S100-A9	153357854	153361023	1	TRANS
cg16399368	16	NA	85517462	+	-1.08551	0.170428	1.89885e-10	9545-156	GZMK	P49863	Granzyme K	55024256	55034570	5	TRANS
cg22838882	3	PISRT1	138952118	+	-1.06366	0.166998	1.89888e-10	3324-51	LY9	Q9HBG7	T-lymphocyte surface antigen Ly-9	160796074	160828261	1	TRANS
cg14416875	9	DAB2IP	124497763	-	-0.993831	0.156035	1.89891e-10	3440-7	GZMA	P12544	Granzyme A	55102646	55110252	5	TRANS
cg10634241	20	NA	52295101	-	-0.545175	0.0855942	1.89892e-10	5339-49	S100A9	P06702	Protein S100-A9	153357854	153361023	1	TRANS
cg08076147	7	CTTNBP2	117513825	+	0.626667	0.0983887	1.89897e-10	3195-50	GNLY	P22749	Granulysin	85685175	85698852	2	TRANS
cg14904662	8	ANK1;ANK1;ANK1;ANK1;ANK1	41655673	-	0.617138	0.0968929	1.89921e-10	3440-7	GZMA	P12544	Granzyme A	55102646	55110252	5	TRANS
cg05700681	16	CCL22	57392764	-	-1.49622	0.234912	1.89926e-10	9545-156	GZMK	P49863	Granzyme K	55024256	55034570	5	TRANS
cg07256895	15	NA	56830284	-	0.869618	0.136534	1.89945e-10	8766-29	LILRA5	A6NI73	Leukocyte immunoglobulin-like receptor subfamily A member 5	54327636	54307070	19	TRANS
cg23601614	2	NMI	152145900	-	-1.11927	0.17573	1.89953e-10	3324-51	LY9	Q9HBG7	T-lymphocyte surface antigen Ly-9	160796074	160828261	1	TRANS
cg18936672	2	ARHGAP15	144180531	-	-0.628884	0.0987376	1.89957e-10	5339-49	S100A9	P06702	Protein S100-A9	153357854	153361023	1	TRANS
cg06657625	9	NTNG2	135092565	+	-1.49975	0.235467	1.89957e-10	5691-2	CRISPLD2	Q9H0B8	Cysteine-rich secretory protein LCCL domain-containing 2	84819985	84920768	16	TRANS
cg04931184	22	KCNJ4;KCNJ4	38840560	-	1.08126	0.169762	1.89966e-10	5339-49	S100A9	P06702	Protein S100-A9	153357854	153361023	1	TRANS
cg11467858	1	C1orf111;C1orf226	162348050	+	-1.34441	0.211079	1.89968e-10	3195-50	GNLY	P22749	Granulysin	85685175	85698852	2	TRANS
cg16344851	19	LILRB4;LILRB4;LILRB4;LILRB4	55177075	-	-1.34134	0.210598	1.89997e-10	3440-7	GZMA	P12544	Granzyme A	55102646	55110252	5	TRANS
cg06556981	3	SLC6A6;SLC6A6;SLC6A6;SLC6A6	14452819	-	-1.17386	0.184303	1.90001e-10	4126-22	BPI	P17213	Bactericidal permeability-increasing protein	38304150	38337505	20	TRANS
cg04340501	6	LOC100422737	107199589	-	0.992909	0.155892	1.90008e-10	5339-49	S100A9	P06702	Protein S100-A9	153357854	153361023	1	TRANS
cg15230320	1	IL6R;IL6R;IL6R	154377481	-	0.922861	0.144894	1.90023e-10	3195-50	GNLY	P22749	Granulysin	85685175	85698852	2	TRANS
cg01388711	9	NA	130769758	-	0.90961	0.142814	1.90024e-10	3440-7	GZMA	P12544	Granzyme A	55102646	55110252	5	TRANS
cg04264638	4	CLOCK	56411138	-	-0.640598	0.100578	1.90038e-10	5691-2	CRISPLD2	Q9H0B8	Cysteine-rich secretory protein LCCL domain-containing 2	84819985	84920768	16	TRANS
cg07387310	12	NA	92566627	-	0.736789	0.11568	1.90046e-10	5339-49	S100A9	P06702	Protein S100-A9	153357854	153361023	1	TRANS
cg03564061	12	CACNA1C;CACNA1C;CACNA1C;CACNA1C;CACNA1C;CACNA1C;CACNA1C;CACNA1C;CACNA1C;CACNA1C;CACNA1C;CACNA1C;CACNA1C;CACNA1C;CACNA1C;CACNA1C;CACNA1C;CACNA1C;CACNA1C;CACNA1C;CACNA1C;CACNA1C;CACNA1C	2764355	-	-1.4733	0.231317	1.90047e-10	3195-50	GNLY	P22749	Granulysin	85685175	85698852	2	TRANS
cg14700707	6	NOTCH4;NOTCH4	32191840	+	-0.785505	0.123329	1.90062e-10	5691-2	CRISPLD2	Q9H0B8	Cysteine-rich secretory protein LCCL domain-containing 2	84819985	84920768	16	TRANS
cg10808950	10	NA	116473676	+	0.737196	0.115745	1.90067e-10	3440-7	GZMA	P12544	Granzyme A	55102646	55110252	5	TRANS
cg19781870	22	CSNK1E;CSNK1E	38714285	+	-1.02212	0.16048	1.90073e-10	5339-49	S100A9	P06702	Protein S100-A9	153357854	153361023	1	TRANS
cg13512163	12	NA	828321	-	-1.03238	0.162091	1.90074e-10	5691-2	CRISPLD2	Q9H0B8	Cysteine-rich secretory protein LCCL domain-containing 2	84819985	84920768	16	TRANS
cg22637538	17	CHRNB1	7348327	-	0.752831	0.1182	1.90083e-10	3324-51	LY9	Q9HBG7	T-lymphocyte surface antigen Ly-9	160796074	160828261	1	TRANS
cg09994678	5	NA	157030768	+	0.655949	0.102989	1.901e-10	2579-17	MMP9	P14780	Matrix metalloproteinase-9	46008908	46016561	20	TRANS
cg02727811	10	CTBP2;CTBP2	126736988	+	-1.3947	0.218978	1.90109e-10	9545-156	GZMK	P49863	Granzyme K	55024256	55034570	5	TRANS
cg05730537	19	NA	49715516	+	-0.88204	0.138487	1.90111e-10	5691-2	CRISPLD2	Q9H0B8	Cysteine-rich secretory protein LCCL domain-containing 2	84819985	84920768	16	TRANS
cg04293085	20	ADRA1D	4202378	-	0.471191	0.0739806	1.90116e-10	3324-51	LY9	Q9HBG7	T-lymphocyte surface antigen Ly-9	160796074	160828261	1	TRANS
cg26600983	12	TRHDE;TRHDE-AS1;TRHDE-AS1	72666314	-	0.633359	0.0994421	1.90119e-10	3324-51	LY9	Q9HBG7	T-lymphocyte surface antigen Ly-9	160796074	160828261	1	TRANS
cg09247619	1	PTPRC;PTPRC;PTPRC;PTPRC	198648849	+	1.12416	0.176502	1.90129e-10	17210-2	TCL1A	P56279	T-cell leukemia/lymphoma protein 1A	95714196	95709947	14	TRANS
cg19885130	11	LRP5;LRP5	68146832	-	-0.647822	0.101713	1.90141e-10	5339-49	S100A9	P06702	Protein S100-A9	153357854	153361023	1	TRANS
cg03870234	12	FBRSL1	133118683	-	-0.858779	0.134835	1.90143e-10	9545-156	GZMK	P49863	Granzyme K	55024256	55034570	5	TRANS
cg09601944	10	NA	74398891	-	-0.580899	0.0912059	1.90146e-10	4126-22	BPI	P17213	Bactericidal permeability-increasing protein	38304150	38337505	20	TRANS
cg03849185	17	TANC2	61472444	-	-1.00958	0.158513	1.90162e-10	3440-7	GZMA	P12544	Granzyme A	55102646	55110252	5	TRANS
cg18852698	15	GPR176;GPR176;GPR176	40093898	+	-0.893747	0.140326	1.90165e-10	7258-5	PRG2	P13727	Bone marrow proteoglycan	57390650	57386780	11	TRANS
cg17109053	2	NA	223709146	-	-0.571874	0.0897893	1.9018e-10	5691-2	CRISPLD2	Q9H0B8	Cysteine-rich secretory protein LCCL domain-containing 2	84819985	84920768	16	TRANS
cg02847588	1	NA	8271997	-	-0.821534	0.128988	1.90184e-10	13671-40	ELANE	P08246	Neutrophil elastase	851006	856290	19	TRANS
cg19174874	15	NA	80690937	+	-1.07627	0.168984	1.90184e-10	3195-50	GNLY	P22749	Granulysin	85685175	85698852	2	TRANS
cg24780701	18	CTIF;CTIF	46147544	-	-1.01133	0.158788	1.90188e-10	9545-156	GZMK	P49863	Granzyme K	55024256	55034570	5	TRANS
cg21045612	9	CNTLN;CNTLN;CNTLN;CNTLN	17134839	-	0.875737	0.137499	1.90194e-10	3440-7	GZMA	P12544	Granzyme A	55102646	55110252	5	TRANS
cg04663158	12	NA	121534431	+	0.66763	0.104824	1.90204e-10	3195-50	GNLY	P22749	Granulysin	85685175	85698852	2	TRANS
cg02556969	3	ZNF662;ZNF662;ZNF662	42947504	+	0.549341	0.0862517	1.90206e-10	3324-51	LY9	Q9HBG7	T-lymphocyte surface antigen Ly-9	160796074	160828261	1	TRANS
cg01879161	4	KIAA1211	57174984	+	-1.42836	0.224266	1.90208e-10	3440-7	GZMA	P12544	Granzyme A	55102646	55110252	5	TRANS
cg13800209	15	MEIS2;MEIS2;MEIS2;MEIS2;MEIS2;MEIS2;MEIS2	37390284	-	0.454172	0.0713094	1.90225e-10	3324-51	LY9	Q9HBG7	T-lymphocyte surface antigen Ly-9	160796074	160828261	1	TRANS
cg03174122	6	NA	52742077	+	-0.742281	0.116545	1.90234e-10	3440-7	GZMA	P12544	Granzyme A	55102646	55110252	5	TRANS
cg00580458	16	NA	10929026	-	-1.14468	0.179725	1.9024e-10	3324-51	LY9	Q9HBG7	T-lymphocyte surface antigen Ly-9	160796074	160828261	1	TRANS
cg12522264	15	NA	40569724	-	0.811219	0.12737	1.90257e-10	3195-50	GNLY	P22749	Granulysin	85685175	85698852	2	TRANS
cg14228882	12	ACACB	109670418	-	-1.08773	0.170785	1.90266e-10	3195-50	GNLY	P22749	Granulysin	85685175	85698852	2	TRANS
cg26406891	12	NCOR2;NCOR2	125002940	+	-0.77454	0.121611	1.90279e-10	2579-17	MMP9	P14780	Matrix metalloproteinase-9	46008908	46016561	20	TRANS
cg09465142	20	NFATC2;NFATC2;NFATC2	50109375	-	-0.981599	0.154122	1.903e-10	5691-2	CRISPLD2	Q9H0B8	Cysteine-rich secretory protein LCCL domain-containing 2	84819985	84920768	16	TRANS
cg01540380	11	NA	15837082	+	0.915704	0.143776	1.90301e-10	5691-2	CRISPLD2	Q9H0B8	Cysteine-rich secretory protein LCCL domain-containing 2	84819985	84920768	16	TRANS
cg18582408	3	SLC4A7;SLC4A7;SLC4A7	27434634	+	-0.727985	0.114302	1.90302e-10	5339-49	S100A9	P06702	Protein S100-A9	153357854	153361023	1	TRANS
cg00738291	13	SUGT1;SUGT1	53234959	-	-0.657061	0.103166	1.90304e-10	3440-7	GZMA	P12544	Granzyme A	55102646	55110252	5	TRANS
cg23664512	3	GADL1	30793799	-	-1.27461	0.200129	1.90304e-10	3440-7	GZMA	P12544	Granzyme A	55102646	55110252	5	TRANS
cg09974343	3	KCNAB1;KCNAB1;KCNAB1	155860203	+	-1.17586	0.184624	1.90308e-10	9545-156	GZMK	P49863	Granzyme K	55024256	55034570	5	TRANS
cg04954286	3	NA	196415505	+	-0.528183	0.0829308	1.90311e-10	5691-2	CRISPLD2	Q9H0B8	Cysteine-rich secretory protein LCCL domain-containing 2	84819985	84920768	16	TRANS
cg20849109	8	KBTBD11	1954777	+	-0.681743	0.107042	1.90319e-10	5339-49	S100A9	P06702	Protein S100-A9	153357854	153361023	1	TRANS
cg03857737	12	CACNA2D4	1995157	+	-1.3286	0.208605	1.9032e-10	3195-50	GNLY	P22749	Granulysin	85685175	85698852	2	TRANS
cg13408752	8	DLGAP2	1575750	+	-0.826869	0.129828	1.90325e-10	3440-7	GZMA	P12544	Granzyme A	55102646	55110252	5	TRANS
cg22399387	4	NA	25487963	-	-0.722506	0.113442	1.90351e-10	3195-50	GNLY	P22749	Granulysin	85685175	85698852	2	TRANS
cg13183099	1	DNAH14	225542826	+	-0.637828	0.100147	1.90352e-10	5691-2	CRISPLD2	Q9H0B8	Cysteine-rich secretory protein LCCL domain-containing 2	84819985	84920768	16	TRANS
cg21302601	12	NA	93389482	-	-0.928066	0.145718	1.90359e-10	17210-2	TCL1A	P56279	T-cell leukemia/lymphoma protein 1A	95714196	95709947	14	TRANS
cg01342467	1	SEMA4A	156119434	-	-0.70526	0.110735	1.90362e-10	4126-22	BPI	P17213	Bactericidal permeability-increasing protein	38304150	38337505	20	TRANS
cg02746635	5	NA	129723351	+	-0.869561	0.136532	1.90365e-10	3195-50	GNLY	P22749	Granulysin	85685175	85698852	2	TRANS
cg07920414	1	RIMS3	41094365	+	-0.612948	0.0962405	1.90371e-10	3324-51	LY9	Q9HBG7	T-lymphocyte surface antigen Ly-9	160796074	160828261	1	TRANS
cg07154858	5	KDM3B	137704938	-	1.08379	0.170169	1.90373e-10	3440-7	GZMA	P12544	Granzyme A	55102646	55110252	5	TRANS
cg00861003	8	SULF1;SULF1;SULF1;SULF1	70561056	-	-0.650231	0.102095	1.90374e-10	2579-17	MMP9	P14780	Matrix metalloproteinase-9	46008908	46016561	20	TRANS
cg23299807	17	RNF112	19313486	+	0.848769	0.133268	1.90375e-10	5339-49	S100A9	P06702	Protein S100-A9	153357854	153361023	1	TRANS
cg17071434	18	SERPINB8;SERPINB8;SERPINB8;SERPINB8	61637138	+	1.11352	0.174837	1.90384e-10	9545-156	GZMK	P49863	Granzyme K	55024256	55034570	5	TRANS
cg00478401	8	MCPH1-AS1	6518132	+	-0.748484	0.117522	1.90411e-10	5339-49	S100A9	P06702	Protein S100-A9	153357854	153361023	1	TRANS
cg14549262	9	NA	131965232	+	-1.03225	0.162077	1.90416e-10	3195-50	GNLY	P22749	Granulysin	85685175	85698852	2	TRANS
cg01007374	21	NA	47392916	-	0.735986	0.11556	1.90421e-10	3195-50	GNLY	P22749	Granulysin	85685175	85698852	2	TRANS
cg24210813	17	LOC404266;LOC404266;LOC404266;LOC404266;HOXB5	46669644	-	-0.971011	0.152462	1.90437e-10	5339-49	S100A9	P06702	Protein S100-A9	153357854	153361023	1	TRANS
cg12701846	21	TIAM1	32887062	-	1.07671	0.169058	1.90437e-10	5339-49	S100A9	P06702	Protein S100-A9	153357854	153361023	1	TRANS
cg21317134	18	MBP;MBP	74781907	+	0.831444	0.130548	1.90438e-10	5339-49	S100A9	P06702	Protein S100-A9	153357854	153361023	1	TRANS
cg23474113	22	NA	27672129	-	-0.650991	0.102215	1.90447e-10	5339-49	S100A9	P06702	Protein S100-A9	153357854	153361023	1	TRANS
cg13681496	9	NA	95817516	-	-0.782517	0.122867	1.90477e-10	5852-6	S100A12	P80511	Protein S100-A12	153375621	153373711	1	TRANS
cg09344033	11	CLMP	123047766	+	-1.09209	0.171475	1.90484e-10	3324-51	LY9	Q9HBG7	T-lymphocyte surface antigen Ly-9	160796074	160828261	1	TRANS
cg09757158	2	NA	444632	+	-1.36119	0.213727	1.90487e-10	3195-50	GNLY	P22749	Granulysin	85685175	85698852	2	TRANS
cg10628465	10	TUBGCP2	135113384	-	-1.01973	0.160112	1.90493e-10	9545-156	GZMK	P49863	Granzyme K	55024256	55034570	5	TRANS
cg15700348	5	LOC340107	24841861	-	-0.883591	0.138737	1.90501e-10	3440-7	GZMA	P12544	Granzyme A	55102646	55110252	5	TRANS
cg10299214	4	NA	186000492	-	-0.891651	0.140003	1.90504e-10	3195-50	GNLY	P22749	Granulysin	85685175	85698852	2	TRANS
cg24770086	22	PNPLA5;PNPLA5;PNPLA5;PNPLA5	44283473	+	-1.14062	0.179095	1.90518e-10	3195-50	GNLY	P22749	Granulysin	85685175	85698852	2	TRANS
cg09361819	5	ZNF608	124071822	-	-0.960671	0.15084	1.90526e-10	3324-51	LY9	Q9HBG7	T-lymphocyte surface antigen Ly-9	160796074	160828261	1	TRANS
cg24500630	11	NA	110436181	+	-0.744819	0.116948	1.90529e-10	2579-17	MMP9	P14780	Matrix metalloproteinase-9	46008908	46016561	20	TRANS
cg26541442	9	NA	78994692	+	0.802183	0.125956	1.90543e-10	3440-7	GZMA	P12544	Granzyme A	55102646	55110252	5	TRANS
cg16504382	6	BCKDHB;BCKDHB	81052343	+	-0.751856	0.118053	1.90549e-10	5691-2	CRISPLD2	Q9H0B8	Cysteine-rich secretory protein LCCL domain-containing 2	84819985	84920768	16	TRANS
cg13665871	10	GLUD1	88852952	+	0.753187	0.118263	1.90564e-10	3440-7	GZMA	P12544	Granzyme A	55102646	55110252	5	TRANS
cg06931418	19	GAMT;GAMT	1402419	+	0.876008	0.137548	1.90569e-10	9545-156	GZMK	P49863	Granzyme K	55024256	55034570	5	TRANS
cg20554038	2	NA	113563245	-	1.39588	0.219176	1.90572e-10	8766-29	LILRA5	A6NI73	Leukocyte immunoglobulin-like receptor subfamily A member 5	54327636	54307070	19	TRANS
cg03819732	5	ZNF622	16455898	-	-0.50607	0.0794615	1.90576e-10	4126-22	BPI	P17213	Bactericidal permeability-increasing protein	38304150	38337505	20	TRANS
cg11518830	9	DAPK1;DAPK1;DAPK1;DAPK1	90117461	+	-0.716992	0.11258	1.90578e-10	5691-2	CRISPLD2	Q9H0B8	Cysteine-rich secretory protein LCCL domain-containing 2	84819985	84920768	16	TRANS
cg01949956	13	LINC00437	39216086	-	-0.893696	0.140326	1.90594e-10	3440-7	GZMA	P12544	Granzyme A	55102646	55110252	5	TRANS
cg05971769	17	SPECC1	19988711	+	-1.00553	0.157886	1.90597e-10	4126-22	BPI	P17213	Bactericidal permeability-increasing protein	38304150	38337505	20	TRANS
cg18809326	10	PARD3;PARD3;PARD3;PARD3;PARD3;PARD3;PARD3;PARD3	34577772	-	-1.38943	0.218164	1.90598e-10	3440-7	GZMA	P12544	Granzyme A	55102646	55110252	5	TRANS
cg09030265	10	PLAU;PLAU;C10orf55	75670099	-	-0.732349	0.114991	1.90599e-10	2579-17	MMP9	P14780	Matrix metalloproteinase-9	46008908	46016561	20	TRANS
cg05034654	16	APRT;APRT;APRT;APRT	88876836	+	-1.23726	0.194272	1.90617e-10	5339-49	S100A9	P06702	Protein S100-A9	153357854	153361023	1	TRANS
cg01612883	12	NA	125023115	+	-0.859982	0.135032	1.90626e-10	4126-22	BPI	P17213	Bactericidal permeability-increasing protein	38304150	38337505	20	TRANS
cg26510019	3	EIF4A2;SNORA4	186505515	-	-0.597358	0.0937961	1.90651e-10	3195-50	GNLY	P22749	Granulysin	85685175	85698852	2	TRANS
cg03470419	3	SEC62	169702564	+	-0.747891	0.117433	1.90656e-10	2579-17	MMP9	P14780	Matrix metalloproteinase-9	46008908	46016561	20	TRANS
cg16915396	8	ZNF704	81727250	-	-0.744642	0.116923	1.90669e-10	9545-156	GZMK	P49863	Granzyme K	55024256	55034570	5	TRANS
cg06229674	22	APOBEC3H;APOBEC3H;APOBEC3H;APOBEC3H	39492189	-	-1.02383	0.160761	1.90669e-10	9545-156	GZMK	P49863	Granzyme K	55024256	55034570	5	TRANS
cg01829325	9	NA	128756886	-	-1.38376	0.217276	1.90683e-10	3195-50	GNLY	P22749	Granulysin	85685175	85698852	2	TRANS
cg04903019	8	TRAPPC9;TRAPPC9	141118919	+	-1.02439	0.160849	1.90689e-10	6485-59	IGLL1	P15814	Immunoglobulin lambda-like polypeptide 1	23580302	23573125	22	TRANS
cg03709938	1	MMEL1	2560950	-	0.80269	0.126038	1.90691e-10	9545-156	GZMK	P49863	Granzyme K	55024256	55034570	5	TRANS
cg23250471	20	NA	48882239	+	1.10224	0.173072	1.90704e-10	5339-49	S100A9	P06702	Protein S100-A9	153357854	153361023	1	TRANS
cg17475117	4	STIM2;STIM2;STIM2	26880696	-	-0.87748	0.137781	1.90706e-10	3440-7	GZMA	P12544	Granzyme A	55102646	55110252	5	TRANS
cg16170380	6	OR11A1	29395394	+	-0.766576	0.120368	1.9073e-10	3440-7	GZMA	P12544	Granzyme A	55102646	55110252	5	TRANS
cg02209237	6	TULP4;TULP4	158909452	-	-1.14201	0.179318	1.90732e-10	3195-50	GNLY	P22749	Granulysin	85685175	85698852	2	TRANS
cg27479162	10	PIK3AP1	98450737	+	-0.721048	0.113219	1.90732e-10	5691-2	CRISPLD2	Q9H0B8	Cysteine-rich secretory protein LCCL domain-containing 2	84819985	84920768	16	TRANS
cg20208009	22	ARVCF	19974048	+	-0.701165	0.110097	1.90739e-10	2579-17	MMP9	P14780	Matrix metalloproteinase-9	46008908	46016561	20	TRANS
cg18842468	2	NA	11113807	-	-1.04427	0.163971	1.9074e-10	3195-50	GNLY	P22749	Granulysin	85685175	85698852	2	TRANS
cg10469791	4	GRXCR1	42895240	+	-0.915275	0.143716	1.90741e-10	9545-156	GZMK	P49863	Granzyme K	55024256	55034570	5	TRANS
cg11442917	10	NA	22506628	-	0.906667	0.142365	1.90741e-10	5339-49	S100A9	P06702	Protein S100-A9	153357854	153361023	1	TRANS
cg12084541	19	NA	670566	+	-1.16362	0.182712	1.90747e-10	3440-7	GZMA	P12544	Granzyme A	55102646	55110252	5	TRANS
cg14080168	11	CCDC15	124906999	-	-0.555266	0.087188	1.90751e-10	3195-50	GNLY	P22749	Granulysin	85685175	85698852	2	TRANS
cg26882250	9	RALGPS1;RALGPS1;RALGPS1;RALGPS1	129924512	+	0.726408	0.114061	1.90752e-10	3505-6	LTA|LTB	P01374|Q06643	Lymphotoxin-alpha|Lymphotoxin-beta	31554192	31650629	6	TRANS
cg12613839	5	ADAMTS2;ADAMTS2	178741205	-	-1.10947	0.174209	1.9076e-10	3195-50	GNLY	P22749	Granulysin	85685175	85698852	2	TRANS
cg03925395	8	TRAPPC9;TRAPPC9	141266975	+	0.831992	0.13064	1.90804e-10	5852-6	S100A12	P80511	Protein S100-A12	153375621	153373711	1	TRANS
cg13551819	2	NA	20688997	-	1.12631	0.176854	1.90806e-10	5339-49	S100A9	P06702	Protein S100-A9	153357854	153361023	1	TRANS
cg11955385	17	NA	46619088	-	0.603525	0.0947663	1.90814e-10	3440-7	GZMA	P12544	Granzyme A	55102646	55110252	5	TRANS
cg24935786	10	CDH23;CDH23;CDH23;CDH23;CDH23	73159641	+	-1.1112	0.174483	1.90825e-10	5339-49	S100A9	P06702	Protein S100-A9	153357854	153361023	1	TRANS
cg03314803	11	SHANK2	70737799	-	-0.977606	0.153506	1.90844e-10	3324-51	LY9	Q9HBG7	T-lymphocyte surface antigen Ly-9	160796074	160828261	1	TRANS
cg02496256	5	CDH6;CDH6	31193844	+	0.674164	0.105859	1.9085e-10	3195-50	GNLY	P22749	Granulysin	85685175	85698852	2	TRANS
cg25344862	11	LSP1	1876365	+	-0.941385	0.147818	1.90856e-10	3195-50	GNLY	P22749	Granulysin	85685175	85698852	2	TRANS
cg23872155	13	UBAC2;UBAC2;UBAC2;MIR548AN	100027035	-	-1.11883	0.175682	1.90871e-10	6485-59	IGLL1	P15814	Immunoglobulin lambda-like polypeptide 1	23580302	23573125	22	TRANS
cg23497377	14	PAPLN	73706264	-	0.799034	0.125466	1.90875e-10	3195-50	GNLY	P22749	Granulysin	85685175	85698852	2	TRANS
cg13584244	9	GSN;GSN;GSN;GSN;GSN;GSN;GSN	124030048	-	-0.846296	0.132888	1.9089e-10	5691-2	CRISPLD2	Q9H0B8	Cysteine-rich secretory protein LCCL domain-containing 2	84819985	84920768	16	TRANS
cg21289280	1	GRHL3;GRHL3	24645885	+	0.834739	0.131073	1.90892e-10	3195-50	GNLY	P22749	Granulysin	85685175	85698852	2	TRANS
cg14185504	6	FIG4	110094128	+	-1.00077	0.157145	1.90903e-10	19614-8	TCN1	P20061	Transcobalamin-1	59866489	59852800	11	TRANS
cg26973029	22	NA	32723240	+	-0.813401	0.127723	1.90904e-10	5852-6	S100A12	P80511	Protein S100-A12	153375621	153373711	1	TRANS
cg14626309	4	NA	299051	+	0.773097	0.121394	1.90918e-10	3440-7	GZMA	P12544	Granzyme A	55102646	55110252	5	TRANS
cg05429515	3	FRMD4B	69355756	-	0.94769	0.14881	1.90923e-10	5728-60	FCRL1	Q96LA6	Fc receptor-like protein 1	157820120	157794403	1	TRANS
cg05515347	18	NA	51783485	-	0.561913	0.0882339	1.90951e-10	3195-50	GNLY	P22749	Granulysin	85685175	85698852	2	TRANS
cg13907633	1	NA	157386488	+	1.0316	0.161987	1.90951e-10	5339-49	S100A9	P06702	Protein S100-A9	153357854	153361023	1	CIS
cg27242902	9	NA	125110810	-	0.711556	0.111732	1.90956e-10	9545-156	GZMK	P49863	Granzyme K	55024256	55034570	5	TRANS
cg06504753	20	NA	56743843	+	-1.07598	0.168955	1.90958e-10	3195-50	GNLY	P22749	Granulysin	85685175	85698852	2	TRANS
cg03361102	2	NA	45160554	+	0.809846	0.127166	1.90979e-10	3195-50	GNLY	P22749	Granulysin	85685175	85698852	2	TRANS
cg27030279	15	LINC01581	94642674	+	-0.916033	0.14384	1.90982e-10	3195-50	GNLY	P22749	Granulysin	85685175	85698852	2	TRANS
cg05590143	22	TIMP3;SYN3;SYN3;SYN3	33224042	-	-1.02852	0.161503	1.90983e-10	3440-7	GZMA	P12544	Granzyme A	55102646	55110252	5	TRANS
cg27335947	11	NA	101317340	-	-1.0075	0.158203	1.90996e-10	9545-156	GZMK	P49863	Granzyme K	55024256	55034570	5	TRANS
cg23072638	1	TRABD2B	48229689	+	-1.3244	0.207964	1.90996e-10	3324-51	LY9	Q9HBG7	T-lymphocyte surface antigen Ly-9	160796074	160828261	1	TRANS
cg10711145	1	PHACTR4	28743131	+	-0.916219	0.143869	1.91003e-10	9015-1	PRG3	Q9Y2Y8	Proteoglycan 3	57381150	57376769	11	TRANS
cg01088093	15	SIN3A	75748402	-	-1.28497	0.201773	1.91008e-10	3324-51	LY9	Q9HBG7	T-lymphocyte surface antigen Ly-9	160796074	160828261	1	TRANS
cg01043150	1	NA	31135277	-	1.17405	0.184355	1.91009e-10	5339-49	S100A9	P06702	Protein S100-A9	153357854	153361023	1	TRANS
cg26681097	3	NA	3704512	-	0.86256	0.135444	1.91015e-10	5339-49	S100A9	P06702	Protein S100-A9	153357854	153361023	1	TRANS
cg05197632	10	NA	120591980	+	-0.618399	0.0971044	1.91016e-10	5691-2	CRISPLD2	Q9H0B8	Cysteine-rich secretory protein LCCL domain-containing 2	84819985	84920768	16	TRANS
cg17444479	10	INPP5A	134429869	-	0.494686	0.0776784	1.91018e-10	5852-6	S100A12	P80511	Protein S100-A12	153375621	153373711	1	TRANS
cg26708144	11	C1QTNF5;C1QTNF5;MFRP	119211650	-	-0.611366	0.0960001	1.91026e-10	5339-49	S100A9	P06702	Protein S100-A9	153357854	153361023	1	TRANS
cg23004369	3	NA	135518935	-	-0.95181	0.149459	1.91027e-10	9545-156	GZMK	P49863	Granzyme K	55024256	55034570	5	TRANS
cg01372366	11	PTPRJ;PTPRJ	48041783	+	0.596584	0.093679	1.91027e-10	3505-6	LTA|LTB	P01374|Q06643	Lymphotoxin-alpha|Lymphotoxin-beta	31554192	31650629	6	TRANS
cg19125716	3	HEG1	124738355	+	0.822516	0.129156	1.91028e-10	5339-49	S100A9	P06702	Protein S100-A9	153357854	153361023	1	TRANS
cg20959698	2	KCNE4	223915245	-	-0.769919	0.120897	1.91042e-10	3324-51	LY9	Q9HBG7	T-lymphocyte surface antigen Ly-9	160796074	160828261	1	TRANS
cg27001282	17	NA	62409584	-	-0.757375	0.118928	1.91044e-10	5852-6	S100A12	P80511	Protein S100-A12	153375621	153373711	1	TRANS
cg24472128	4	NA	26076214	-	0.763739	0.119927	1.91057e-10	5339-49	S100A9	P06702	Protein S100-A9	153357854	153361023	1	TRANS
cg05749969	1	INPP5B;INPP5B	38412711	+	0.707409	0.111082	1.91059e-10	9545-156	GZMK	P49863	Granzyme K	55024256	55034570	5	TRANS
cg22673798	14	ADCK1;ADCK1	78345917	+	-1.56597	0.245899	1.91071e-10	3195-50	GNLY	P22749	Granulysin	85685175	85698852	2	TRANS
cg12367009	18	NA	55673626	+	-0.620919	0.0975008	1.91075e-10	3324-51	LY9	Q9HBG7	T-lymphocyte surface antigen Ly-9	160796074	160828261	1	TRANS
cg16117422	21	PDE9A;PDE9A;PDE9A;PDE9A;PDE9A;PDE9A;PDE9A;PDE9A;PDE9A;PDE9A;PDE9A;PDE9A;PDE9A;PDE9A;PDE9A;PDE9A;PDE9A;PDE9A;PDE9A;PDE9A	44125826	-	-1.228	0.192829	1.91078e-10	3440-7	GZMA	P12544	Granzyme A	55102646	55110252	5	TRANS
cg07209338	21	ERG;ERG;ERG;ERG;ERG;ERG;ERG;ERG;ERG	39844537	+	0.922081	0.144791	1.91081e-10	9545-156	GZMK	P49863	Granzyme K	55024256	55034570	5	TRANS
cg04612349	17	ZNF207;ZNF207;ZNF207	30681379	+	-1.00585	0.157945	1.91082e-10	3195-50	GNLY	P22749	Granulysin	85685175	85698852	2	TRANS
cg10062919	17	RARA;RARA;RARA;RARA	38503802	+	-1.73351	0.272207	1.91087e-10	2579-17	MMP9	P14780	Matrix metalloproteinase-9	46008908	46016561	20	TRANS
cg19676553	14	BRF1	105751629	-	-0.693432	0.108888	1.91096e-10	5691-2	CRISPLD2	Q9H0B8	Cysteine-rich secretory protein LCCL domain-containing 2	84819985	84920768	16	TRANS
cg16354620	11	DCHS1	6643663	-	-1.17303	0.184198	1.91097e-10	9545-156	GZMK	P49863	Granzyme K	55024256	55034570	5	TRANS
cg20526085	14	MIR431;MIR433	101346860	-	-1.1046	0.173452	1.91113e-10	3440-7	GZMA	P12544	Granzyme A	55102646	55110252	5	TRANS
cg20986872	9	NA	111274858	+	0.820284	0.128807	1.91114e-10	5339-49	S100A9	P06702	Protein S100-A9	153357854	153361023	1	TRANS
cg20751430	6	FYN;FYN	112081257	-	0.803178	0.126121	1.91116e-10	6485-59	IGLL1	P15814	Immunoglobulin lambda-like polypeptide 1	23580302	23573125	22	TRANS
cg15061530	1	LOC100128071;LOC100128071;TSSK3	32827834	-	0.441819	0.0693779	1.91129e-10	3324-51	LY9	Q9HBG7	T-lymphocyte surface antigen Ly-9	160796074	160828261	1	TRANS
cg11309659	9	RGS3;RGS3;RGS3;RGS3;RGS3;RGS3;RGS3;RGS3;RGS3	116356058	+	-0.918925	0.144297	1.91137e-10	2579-17	MMP9	P14780	Matrix metalloproteinase-9	46008908	46016561	20	TRANS
cg22742001	12	GIT2;GIT2;GIT2;GIT2;GIT2;GIT2	110435418	+	-0.517436	0.0812519	1.91146e-10	5852-6	S100A12	P80511	Protein S100-A12	153375621	153373711	1	TRANS
cg04517263	9	TRAF1	123689193	+	0.690653	0.108452	1.91148e-10	5728-60	FCRL1	Q96LA6	Fc receptor-like protein 1	157820120	157794403	1	TRANS
cg13949137	8	NA	27560492	-	-1.22722	0.192708	1.9115e-10	3440-7	GZMA	P12544	Granzyme A	55102646	55110252	5	TRANS
cg14734913	9	NA	74889754	-	-1.28924	0.202447	1.91164e-10	3440-7	GZMA	P12544	Granzyme A	55102646	55110252	5	TRANS
cg07972541	16	NFATC2IP	28961971	+	-1.11654	0.175329	1.91183e-10	3324-51	LY9	Q9HBG7	T-lymphocyte surface antigen Ly-9	160796074	160828261	1	TRANS
cg20383064	3	BFSP2	133117420	-	-1.25317	0.196783	1.91184e-10	9545-156	GZMK	P49863	Granzyme K	55024256	55034570	5	TRANS
cg15374234	17	CD300LF;RAB37;CD300LF	72709026	-	-0.855517	0.134341	1.91187e-10	2579-17	MMP9	P14780	Matrix metalloproteinase-9	46008908	46016561	20	TRANS
cg01048252	6	NA	2798912	-	-0.68463	0.107507	1.91197e-10	4126-22	BPI	P17213	Bactericidal permeability-increasing protein	38304150	38337505	20	TRANS
cg22436834	11	NA	2145162	-	-1.20614	0.189399	1.91207e-10	9545-156	GZMK	P49863	Granzyme K	55024256	55034570	5	TRANS
cg08273091	11	LRP5;LRP5	68202853	-	-0.613341	0.0963125	1.91207e-10	3440-7	GZMA	P12544	Granzyme A	55102646	55110252	5	TRANS
cg15696460	12	NA	131159658	-	-1.21636	0.191004	1.91224e-10	3440-7	GZMA	P12544	Granzyme A	55102646	55110252	5	TRANS
cg16997265	15	NA	74259249	+	0.908569	0.142672	1.91225e-10	2579-17	MMP9	P14780	Matrix metalloproteinase-9	46008908	46016561	20	TRANS
cg20508508	17	LRRC59	48473757	+	0.671275	0.10541	1.9123e-10	3505-6	LTA|LTB	P01374|Q06643	Lymphotoxin-alpha|Lymphotoxin-beta	31554192	31650629	6	TRANS
cg11761249	6	NA	5778573	-	-0.78408	0.123124	1.91239e-10	6485-59	IGLL1	P15814	Immunoglobulin lambda-like polypeptide 1	23580302	23573125	22	TRANS
cg02118370	6	NA	134710463	+	-0.559653	0.0878823	1.91247e-10	5852-6	S100A12	P80511	Protein S100-A12	153375621	153373711	1	TRANS
cg17572019	5	NA	149939448	+	-1.38152	0.216941	1.91251e-10	3195-50	GNLY	P22749	Granulysin	85685175	85698852	2	TRANS
cg03696599	2	CNTNAP5	124782261	-	0.778034	0.122175	1.91252e-10	9545-156	GZMK	P49863	Granzyme K	55024256	55034570	5	TRANS
cg25310182	2	ZAK;ZAK	173940203	-	0.700997	0.110078	1.91258e-10	3195-50	GNLY	P22749	Granulysin	85685175	85698852	2	TRANS
cg06153161	20	BMP7	55821217	-	-1.03005	0.161749	1.91275e-10	9545-156	GZMK	P49863	Granzyme K	55024256	55034570	5	TRANS
cg14295935	2	PNKD;TMBIM1	219152586	+	-0.728705	0.114429	1.91281e-10	2579-17	MMP9	P14780	Matrix metalloproteinase-9	46008908	46016561	20	TRANS
cg07275179	3	ATXN7;ATXN7	63962440	+	-0.572226	0.0898572	1.91299e-10	5691-2	CRISPLD2	Q9H0B8	Cysteine-rich secretory protein LCCL domain-containing 2	84819985	84920768	16	TRANS
cg27418217	15	HOMER2;HOMER2;HOMER2;HOMER2	83518427	-	-0.903985	0.141954	1.91304e-10	5339-49	S100A9	P06702	Protein S100-A9	153357854	153361023	1	TRANS
cg01597905	3	SH3BP5;SH3BP5	15356739	-	-0.854509	0.134185	1.91332e-10	5691-2	CRISPLD2	Q9H0B8	Cysteine-rich secretory protein LCCL domain-containing 2	84819985	84920768	16	TRANS
cg12171943	8	NA	117415088	-	-1.37903	0.216551	1.91351e-10	3440-7	GZMA	P12544	Granzyme A	55102646	55110252	5	TRANS
cg15583230	15	NA	90859067	+	-0.91335	0.143425	1.91354e-10	3440-7	GZMA	P12544	Granzyme A	55102646	55110252	5	TRANS
cg00674706	6	NA	29521145	+	0.649	0.101914	1.91362e-10	9545-156	GZMK	P49863	Granzyme K	55024256	55034570	5	TRANS
cg00576097	3	NA	187165413	-	-1.23846	0.194478	1.91362e-10	9545-156	GZMK	P49863	Granzyme K	55024256	55034570	5	TRANS
cg24571468	14	LINC01500	59338822	+	-0.905131	0.142135	1.91367e-10	3324-51	LY9	Q9HBG7	T-lymphocyte surface antigen Ly-9	160796074	160828261	1	TRANS
cg21847393	3	ZMYND10	50383483	+	0.828268	0.130065	1.91369e-10	9545-156	GZMK	P49863	Granzyme K	55024256	55034570	5	TRANS
cg02641990	1	SGIP1;SGIP1;SGIP1	66999785	-	0.843747	0.132496	1.91373e-10	3440-7	GZMA	P12544	Granzyme A	55102646	55110252	5	TRANS
cg01901262	16	IRX5	54966837	-	0.844934	0.132682	1.91376e-10	9545-156	GZMK	P49863	Granzyme K	55024256	55034570	5	TRANS
cg11931423	10	NA	61768786	+	-0.885318	0.139024	1.91407e-10	3195-50	GNLY	P22749	Granulysin	85685175	85698852	2	TRANS
cg02385411	17	DNAH2	7674264	-	-1.14276	0.179452	1.91408e-10	3440-7	GZMA	P12544	Granzyme A	55102646	55110252	5	TRANS
cg08894273	1	NA	161109487	-	0.752051	0.118097	1.91412e-10	3195-50	GNLY	P22749	Granulysin	85685175	85698852	2	TRANS
cg03659735	2	THUMPD2;THUMPD2	40007784	-	0.690756	0.108472	1.91414e-10	3195-50	GNLY	P22749	Granulysin	85685175	85698852	2	TRANS
cg10130521	12	IFNG-AS1;IFNG-AS1	68385246	+	0.906969	0.142424	1.91415e-10	5339-49	S100A9	P06702	Protein S100-A9	153357854	153361023	1	TRANS
cg03471150	1	IPO9	201797198	-	-0.900506	0.14141	1.91425e-10	2579-17	MMP9	P14780	Matrix metalloproteinase-9	46008908	46016561	20	TRANS
cg11952493	10	MPP7	28570835	+	-0.794549	0.124771	1.91438e-10	2579-17	MMP9	P14780	Matrix metalloproteinase-9	46008908	46016561	20	TRANS
cg14104280	10	SH2D4B;SH2D4B	82363213	-	-0.735618	0.115517	1.91453e-10	2579-17	MMP9	P14780	Matrix metalloproteinase-9	46008908	46016561	20	TRANS
cg12124478	1	IQGAP3	156542480	+	0.952559	0.149584	1.91467e-10	3440-7	GZMA	P12544	Granzyme A	55102646	55110252	5	TRANS
cg12742764	9	SEMA4D;SEMA4D	91996910	+	1.00703	0.158138	1.91472e-10	3195-50	GNLY	P22749	Granulysin	85685175	85698852	2	TRANS
cg26410741	9	NA	111472453	+	-0.908434	0.142655	1.91475e-10	3195-50	GNLY	P22749	Granulysin	85685175	85698852	2	TRANS
cg17534540	3	NA	129024712	-	-0.76805	0.12061	1.91484e-10	2579-17	MMP9	P14780	Matrix metalloproteinase-9	46008908	46016561	20	TRANS
cg13630620	5	NA	175136375	+	0.694863	0.109118	1.91485e-10	6485-59	IGLL1	P15814	Immunoglobulin lambda-like polypeptide 1	23580302	23573125	22	TRANS
cg13508072	17	VPS53;VPS53	591826	-	-1.06983	0.168001	1.91492e-10	5339-49	S100A9	P06702	Protein S100-A9	153357854	153361023	1	TRANS
cg10933827	7	CDK6;CDK6	92348349	+	-0.561555	0.0881838	1.91493e-10	2579-17	MMP9	P14780	Matrix metalloproteinase-9	46008908	46016561	20	TRANS
cg06856602	16	NA	73187987	+	0.657672	0.103277	1.91496e-10	3195-50	GNLY	P22749	Granulysin	85685175	85698852	2	TRANS
cg16422349	13	NA	97696066	-	-0.714604	0.112218	1.91497e-10	9545-156	GZMK	P49863	Granzyme K	55024256	55034570	5	TRANS
cg24489626	22	MICAL3	18453180	-	-1.01258	0.15901	1.91506e-10	6574-11	FAIM3	O60667	Fas apoptotic inhibitory molecule 3	206923247	206903317	1	TRANS
cg25793978	16	WWP2;WWP2;WWP2;WWP2	69935081	+	0.855077	0.134277	1.91507e-10	3195-50	GNLY	P22749	Granulysin	85685175	85698852	2	TRANS
cg25280810	19	EPS15L1;EPS15L1;EPS15L1;EPS15L1;EPS15L1	16480643	+	0.680416	0.106849	1.91507e-10	5691-2	CRISPLD2	Q9H0B8	Cysteine-rich secretory protein LCCL domain-containing 2	84819985	84920768	16	TRANS
cg23719209	3	NA	105333123	+	-0.935742	0.146945	1.91526e-10	3440-7	GZMA	P12544	Granzyme A	55102646	55110252	5	TRANS
cg26253663	22	NA	25799504	+	-0.624578	0.0980811	1.91534e-10	5691-2	CRISPLD2	Q9H0B8	Cysteine-rich secretory protein LCCL domain-containing 2	84819985	84920768	16	TRANS
cg12417362	1	NAV1	201617355	-	0.508143	0.0797968	1.91551e-10	3324-51	LY9	Q9HBG7	T-lymphocyte surface antigen Ly-9	160796074	160828261	1	TRANS
cg02135118	12	NA	131152197	-	-0.98817	0.155178	1.91554e-10	3195-50	GNLY	P22749	Granulysin	85685175	85698852	2	TRANS
cg15158069	11	GRAMD1B;GRAMD1B	123429280	+	-1.42592	0.223922	1.91567e-10	9015-1	PRG3	Q9Y2Y8	Proteoglycan 3	57381150	57376769	11	TRANS
cg04992345	1	NA	235054187	-	0.57925	0.0909635	1.91589e-10	3195-50	GNLY	P22749	Granulysin	85685175	85698852	2	TRANS
cg21210041	17	MYO18A;MYO18A	27443831	-	-0.892998	0.140234	1.9161e-10	2579-17	MMP9	P14780	Matrix metalloproteinase-9	46008908	46016561	20	TRANS
cg24751551	21	KCNJ15;KCNJ15	39627840	+	-1.11897	0.175721	1.91621e-10	5339-49	S100A9	P06702	Protein S100-A9	153357854	153361023	1	TRANS
cg27238547	16	NA	30029918	+	-1.21119	0.190202	1.91625e-10	3324-51	LY9	Q9HBG7	T-lymphocyte surface antigen Ly-9	160796074	160828261	1	TRANS
cg06935932	4	NA	109271504	-	-1.27435	0.200121	1.91649e-10	3440-7	GZMA	P12544	Granzyme A	55102646	55110252	5	TRANS
cg01601198	6	LRRC16A;LRRC16A	25593822	-	-1.19825	0.18817	1.91656e-10	3324-51	LY9	Q9HBG7	T-lymphocyte surface antigen Ly-9	160796074	160828261	1	TRANS
cg09075170	15	VWA9;VWA9;VWA9;VWA9;VWA9;SLC24A1	65905093	-	-0.995112	0.156271	1.91659e-10	3440-7	GZMA	P12544	Granzyme A	55102646	55110252	5	TRANS
cg02460791	6	ZDHHC14;ZDHHC14	157936390	-	-0.736651	0.115682	1.91659e-10	5691-2	CRISPLD2	Q9H0B8	Cysteine-rich secretory protein LCCL domain-containing 2	84819985	84920768	16	TRANS
cg16104831	22	NA	30652018	+	-0.975931	0.153259	1.91664e-10	5339-49	S100A9	P06702	Protein S100-A9	153357854	153361023	1	TRANS
cg16291589	20	LRRN4	6023178	+	-0.697463	0.109528	1.91669e-10	5691-2	CRISPLD2	Q9H0B8	Cysteine-rich secretory protein LCCL domain-containing 2	84819985	84920768	16	TRANS
cg15015890	15	MEGF11	66436452	+	-0.933582	0.146608	1.91677e-10	3324-51	LY9	Q9HBG7	T-lymphocyte surface antigen Ly-9	160796074	160828261	1	TRANS
cg21959598	7	VOPP1	55637719	+	0.559113	0.0878024	1.91692e-10	2579-17	MMP9	P14780	Matrix metalloproteinase-9	46008908	46016561	20	TRANS
cg26723045	11	SCUBE2;SCUBE2	9042581	-	0.892738	0.140195	1.91696e-10	5339-49	S100A9	P06702	Protein S100-A9	153357854	153361023	1	TRANS
cg18688062	6	PSORS1C3	31146471	-	-0.765311	0.120184	1.91698e-10	9545-156	GZMK	P49863	Granzyme K	55024256	55034570	5	TRANS
cg09664380	11	VPS37C	60913988	-	0.950452	0.149258	1.91704e-10	3440-7	GZMA	P12544	Granzyme A	55102646	55110252	5	TRANS
cg23907259	12	A2ML1	8983982	+	1.13194	0.177758	1.91715e-10	3440-7	GZMA	P12544	Granzyme A	55102646	55110252	5	TRANS
cg05678100	4	GALNTL6	172734031	+	0.574161	0.0901658	1.91716e-10	3324-51	LY9	Q9HBG7	T-lymphocyte surface antigen Ly-9	160796074	160828261	1	TRANS
cg16751764	10	C10orf58	82168743	+	0.632582	0.0993405	1.91741e-10	9545-156	GZMK	P49863	Granzyme K	55024256	55034570	5	TRANS
cg05108993	1	NA	172616664	-	-0.771996	0.121234	1.91747e-10	3195-50	GNLY	P22749	Granulysin	85685175	85698852	2	TRANS
cg21911711	19	F2RL3	16998668	+	-0.828599	0.130123	1.91751e-10	7813-6	ALPP	P05187	Alkaline phosphatase, placental type	232378724	232382889	2	TRANS
cg22389313	3	KALRN;KALRN	124396052	-	-1.27303	0.199917	1.91764e-10	3440-7	GZMA	P12544	Granzyme A	55102646	55110252	5	TRANS
cg09816471	16	SNN	11761860	-	0.87882	0.13801	1.91782e-10	3195-50	GNLY	P22749	Granulysin	85685175	85698852	2	TRANS
cg18999855	6	AGPAT4	161663295	-	0.92203	0.144796	1.91783e-10	5691-2	CRISPLD2	Q9H0B8	Cysteine-rich secretory protein LCCL domain-containing 2	84819985	84920768	16	TRANS
cg11521318	22	TNRC6B;TNRC6B;TNRC6B	40572844	+	0.804934	0.126407	1.91788e-10	5339-49	S100A9	P06702	Protein S100-A9	153357854	153361023	1	TRANS
cg10341152	13	RFXAP	37393069	+	0.833236	0.130852	1.91804e-10	3440-7	GZMA	P12544	Granzyme A	55102646	55110252	5	TRANS
cg27247498	1	MASP2;MASP2;MASP2;MASP2	11107273	+	-1.42771	0.224209	1.91808e-10	9545-156	GZMK	P49863	Granzyme K	55024256	55034570	5	TRANS
cg03942932	6	NA	106441441	-	0.692076	0.108685	1.91833e-10	3195-50	GNLY	P22749	Granulysin	85685175	85698852	2	TRANS
cg23069057	4	NA	14867316	-	0.687916	0.108032	1.91843e-10	3195-50	GNLY	P22749	Granulysin	85685175	85698852	2	TRANS
cg12409515	12	SLC38A1;SLC38A1;SLC38A1;SLC38A1;SLC38A1;SLC38A1	46614507	+	0.617419	0.0969608	1.9186e-10	3440-7	GZMA	P12544	Granzyme A	55102646	55110252	5	TRANS
cg24907176	2	SPTBN1	54747944	+	-0.961416	0.150983	1.91861e-10	3324-51	LY9	Q9HBG7	T-lymphocyte surface antigen Ly-9	160796074	160828261	1	TRANS
cg01308978	17	NA	77824634	-	-1.14665	0.180072	1.91866e-10	3324-51	LY9	Q9HBG7	T-lymphocyte surface antigen Ly-9	160796074	160828261	1	TRANS
cg03466615	9	MEGF9	123473290	-	-0.832289	0.130705	1.91874e-10	5339-49	S100A9	P06702	Protein S100-A9	153357854	153361023	1	TRANS
cg11960867	7	NA	37696830	+	1.22271	0.192018	1.91882e-10	5339-49	S100A9	P06702	Protein S100-A9	153357854	153361023	1	TRANS
cg07667901	7	NA	42300531	+	-1.14835	0.180339	1.91887e-10	9545-156	GZMK	P49863	Granzyme K	55024256	55034570	5	TRANS
cg17013151	2	BRE;BRE;BRE;BRE;BRE;BRE	28548060	-	0.929252	0.145932	1.91894e-10	3195-50	GNLY	P22749	Granulysin	85685175	85698852	2	TRANS
cg09644952	3	CD86;CD86	121796071	+	0.98469	0.154638	1.91895e-10	5339-49	S100A9	P06702	Protein S100-A9	153357854	153361023	1	TRANS
cg24183793	7	NCAPG2;NCAPG2;NCAPG2;NCAPG2	158498459	+	0.824295	0.12945	1.91907e-10	3195-50	GNLY	P22749	Granulysin	85685175	85698852	2	TRANS
cg26810908	1	ZP4;LOC100130331	238054569	-	-0.933511	0.146601	1.91908e-10	3324-51	LY9	Q9HBG7	T-lymphocyte surface antigen Ly-9	160796074	160828261	1	TRANS
cg25173570	2	EXOC6B	72426319	+	-0.907152	0.142462	1.91909e-10	3440-7	GZMA	P12544	Granzyme A	55102646	55110252	5	TRANS
cg00052964	2	NA	85135823	-	-0.717618	0.112697	1.91913e-10	3505-6	LTA|LTB	P01374|Q06643	Lymphotoxin-alpha|Lymphotoxin-beta	31554192	31650629	6	TRANS
cg25303556	22	NA	39348639	+	-0.665257	0.104474	1.91914e-10	2579-17	MMP9	P14780	Matrix metalloproteinase-9	46008908	46016561	20	TRANS
cg19045561	1	AKT3;AKT3;AKT3	243962248	-	-1.0455	0.164188	1.91914e-10	3324-51	LY9	Q9HBG7	T-lymphocyte surface antigen Ly-9	160796074	160828261	1	TRANS
cg12936255	3	ST6GAL1;ST6GAL1	186714428	+	-1.1262	0.176863	1.91936e-10	17210-2	TCL1A	P56279	T-cell leukemia/lymphoma protein 1A	95714196	95709947	14	TRANS
cg15603213	9	PPP1R26-AS1	138358738	-	-1.47976	0.232387	1.91937e-10	9545-156	GZMK	P49863	Granzyme K	55024256	55034570	5	TRANS
cg12761046	15	AKAP13;AKAP13;AKAP13	86234715	-	0.766502	0.120374	1.91941e-10	5852-6	S100A12	P80511	Protein S100-A12	153375621	153373711	1	TRANS
cg19280854	7	PRKAR1B;PRKAR1B;PRKAR1B;PRKAR1B;PRKAR1B;PRKAR1B	697531	+	0.871346	0.136839	1.91948e-10	3195-50	GNLY	P22749	Granulysin	85685175	85698852	2	TRANS
cg20299399	1	KIAA1026;KIAA1026	15237260	+	-1.05571	0.165793	1.91977e-10	3440-7	GZMA	P12544	Granzyme A	55102646	55110252	5	TRANS
cg26002008	5	LPCAT1	1477719	-	-0.905397	0.142188	1.91978e-10	5691-2	CRISPLD2	Q9H0B8	Cysteine-rich secretory protein LCCL domain-containing 2	84819985	84920768	16	TRANS
cg19649900	19	SBNO2	1155030	+	-1.06976	0.167999	1.9198e-10	10754-113	PROK2	Q9HC23	Prokineticin-2	71785206	71771655	3	TRANS
cg14030069	20	KCNB1	48037535	+	-1.05755	0.166082	1.9199e-10	3324-51	LY9	Q9HBG7	T-lymphocyte surface antigen Ly-9	160796074	160828261	1	TRANS
cg16609995	6	PBX2;GPSM3	32159036	+	1.14633	0.180025	1.91993e-10	5339-49	S100A9	P06702	Protein S100-A9	153357854	153361023	1	TRANS
cg03247435	1	SLC25A33	9625084	+	-0.783052	0.122974	1.91996e-10	5852-6	S100A12	P80511	Protein S100-A12	153375621	153373711	1	TRANS
cg16905822	10	LARP4B	924646	-	-0.965518	0.15163	1.92005e-10	4148-49	PAPPA	Q13219	Pappalysin-1	116153791	116402321	9	TRANS
cg23361764	11	ODZ4	78542948	-	-1.07023	0.168074	1.92006e-10	3324-51	LY9	Q9HBG7	T-lymphocyte surface antigen Ly-9	160796074	160828261	1	TRANS
cg16138454	1	PKP1;PKP1	201267940	+	-1.16184	0.182461	1.92008e-10	3324-51	LY9	Q9HBG7	T-lymphocyte surface antigen Ly-9	160796074	160828261	1	TRANS
cg19056005	16	LAT;LAT;LAT;LAT;LAT;LAT;LAT	28997966	-	0.736021	0.115589	1.92021e-10	2579-17	MMP9	P14780	Matrix metalloproteinase-9	46008908	46016561	20	TRANS
cg01121441	16	AXIN1;AXIN1	357750	+	0.868753	0.136434	1.92021e-10	3505-6	LTA|LTB	P01374|Q06643	Lymphotoxin-alpha|Lymphotoxin-beta	31554192	31650629	6	TRANS
cg13369817	1	C1orf175;C1orf175	55116866	+	-1.09587	0.172101	1.9204e-10	3324-51	LY9	Q9HBG7	T-lymphocyte surface antigen Ly-9	160796074	160828261	1	TRANS
cg26544722	4	NA	65883972	+	-0.955641	0.15008	1.92051e-10	3440-7	GZMA	P12544	Granzyme A	55102646	55110252	5	TRANS
cg03589696	1	HIVEP3;HIVEP3	42105522	-	0.82536	0.12962	1.92058e-10	5339-49	S100A9	P06702	Protein S100-A9	153357854	153361023	1	TRANS
cg09008259	7	NA	73670963	-	-0.617953	0.0970471	1.92062e-10	4126-22	BPI	P17213	Bactericidal permeability-increasing protein	38304150	38337505	20	TRANS
cg12279087	3	NA	116846937	-	-1.03443	0.162453	1.92064e-10	3324-51	LY9	Q9HBG7	T-lymphocyte surface antigen Ly-9	160796074	160828261	1	TRANS
cg13492724	6	PARK2;PARK2;PARK2	161839243	+	1.04219	0.163673	1.92071e-10	5339-49	S100A9	P06702	Protein S100-A9	153357854	153361023	1	TRANS
cg02505015	12	NA	121197625	-	1.27095	0.199598	1.92074e-10	3440-7	GZMA	P12544	Granzyme A	55102646	55110252	5	TRANS
cg11156435	9	BNC2	16472854	+	-1.14858	0.18038	1.92086e-10	3195-50	GNLY	P22749	Granulysin	85685175	85698852	2	TRANS
cg18807159	6	VNN2;VNN2;VNN2;VNN2;VNN2;VNN2;VNN2;VNN2;VNN2	133067475	+	-0.540363	0.0848621	1.92086e-10	5852-6	S100A12	P80511	Protein S100-A12	153375621	153373711	1	TRANS
cg06460691	5	FAM169A	74162851	-	-1.13151	0.177699	1.92088e-10	5339-49	S100A9	P06702	Protein S100-A9	153357854	153361023	1	TRANS
cg10556337	3	LOC100507391	194482220	-	0.814665	0.12794	1.92092e-10	5339-49	S100A9	P06702	Protein S100-A9	153357854	153361023	1	TRANS
cg05266302	9	DAPK1;DAPK1;DAPK1;DAPK1	90255400	+	-1.10747	0.173925	1.92094e-10	9545-156	GZMK	P49863	Granzyme K	55024256	55034570	5	TRANS
cg16734744	12	CHST11;CHST11	105081903	+	0.58537	0.0919304	1.92096e-10	3505-6	LTA|LTB	P01374|Q06643	Lymphotoxin-alpha|Lymphotoxin-beta	31554192	31650629	6	TRANS
cg09129370	7	NA	137858605	+	0.694384	0.109051	1.92099e-10	2579-17	MMP9	P14780	Matrix metalloproteinase-9	46008908	46016561	20	TRANS
cg16110645	14	SERPINA1;SERPINA1;SERPINA1;SERPINA1;SERPINA1;SERPINA1;SERPINA1;SERPINA1;SERPINA1;SERPINA1;SERPINA1	94850433	-	-1.06021	0.166502	1.92102e-10	3440-7	GZMA	P12544	Granzyme A	55102646	55110252	5	TRANS
cg03183891	8	NA	55066017	+	0.589139	0.0925226	1.92114e-10	3324-51	LY9	Q9HBG7	T-lymphocyte surface antigen Ly-9	160796074	160828261	1	TRANS
cg18377381	22	PPM1F	22297505	+	-0.994008	0.156106	1.92114e-10	5852-6	S100A12	P80511	Protein S100-A12	153375621	153373711	1	TRANS
cg22997856	9	NFIB;NFIB;NFIB	14199114	-	-1.51689	0.238223	1.92118e-10	3324-51	LY9	Q9HBG7	T-lymphocyte surface antigen Ly-9	160796074	160828261	1	TRANS
cg19261516	3	NA	132274035	+	-0.878706	0.137999	1.92133e-10	3440-7	GZMA	P12544	Granzyme A	55102646	55110252	5	TRANS
cg15407310	22	NA	46937200	+	-1.28068	0.201128	1.9215e-10	3195-50	GNLY	P22749	Granulysin	85685175	85698852	2	TRANS
cg27635102	2	LOC101927285	59468572	-	-0.783141	0.122991	1.92164e-10	3195-50	GNLY	P22749	Granulysin	85685175	85698852	2	TRANS
cg04705280	2	NA	8641471	+	-0.546172	0.0857755	1.9218e-10	2579-17	MMP9	P14780	Matrix metalloproteinase-9	46008908	46016561	20	TRANS
cg25939371	15	BRUNOL6	72598286	-	-1.03097	0.161913	1.92192e-10	2579-17	MMP9	P14780	Matrix metalloproteinase-9	46008908	46016561	20	TRANS
cg16548911	16	ADCY7	50347766	-	0.713974	0.112129	1.92195e-10	3324-51	LY9	Q9HBG7	T-lymphocyte surface antigen Ly-9	160796074	160828261	1	TRANS
cg00204501	15	TJP1;TJP1;TJP1;TJP1	30114651	+	0.577873	0.0907542	1.92196e-10	3324-51	LY9	Q9HBG7	T-lymphocyte surface antigen Ly-9	160796074	160828261	1	TRANS
cg18721250	22	NA	38685847	+	-0.736309	0.115637	1.92203e-10	4126-22	BPI	P17213	Bactericidal permeability-increasing protein	38304150	38337505	20	TRANS
cg15048463	19	NA	49048232	+	-1.54012	0.241874	1.92212e-10	3440-7	GZMA	P12544	Granzyme A	55102646	55110252	5	TRANS
cg23726566	6	NA	7051754	-	0.378132	0.0593853	1.92216e-10	3195-50	GNLY	P22749	Granulysin	85685175	85698852	2	TRANS
cg03619400	15	NA	81935897	+	-1.28713	0.202143	1.92216e-10	3324-51	LY9	Q9HBG7	T-lymphocyte surface antigen Ly-9	160796074	160828261	1	TRANS
cg02604290	20	CYP24A1;CYP24A1	52790589	-	0.86615	0.136028	1.92219e-10	3440-7	GZMA	P12544	Granzyme A	55102646	55110252	5	TRANS
cg02608723	17	RARA;RARA;RARA	38488757	-	1.00378	0.157643	1.92221e-10	3195-50	GNLY	P22749	Granulysin	85685175	85698852	2	TRANS
cg13664588	17	SNORD1A	74557494	+	1.15316	0.181102	1.92229e-10	5728-60	FCRL1	Q96LA6	Fc receptor-like protein 1	157820120	157794403	1	TRANS
cg06547847	22	NA	39723966	-	-1.13983	0.179009	1.92236e-10	3195-50	GNLY	P22749	Granulysin	85685175	85698852	2	TRANS
cg02708956	2	HDAC4	240300118	+	-1.04904	0.164752	1.92237e-10	5691-2	CRISPLD2	Q9H0B8	Cysteine-rich secretory protein LCCL domain-containing 2	84819985	84920768	16	TRANS
cg01014262	16	NA	48533930	-	0.640198	0.100543	1.92238e-10	9545-156	GZMK	P49863	Granzyme K	55024256	55034570	5	TRANS
cg18884834	20	NA	22666171	+	-0.597377	0.0938179	1.92246e-10	5691-2	CRISPLD2	Q9H0B8	Cysteine-rich secretory protein LCCL domain-containing 2	84819985	84920768	16	TRANS
cg01808968	1	SLC1A7	53574533	-	-1.21452	0.19074	1.92254e-10	3195-50	GNLY	P22749	Granulysin	85685175	85698852	2	TRANS
cg01855986	12	NA	129248269	-	-0.771172	0.121112	1.92256e-10	3440-7	GZMA	P12544	Granzyme A	55102646	55110252	5	TRANS
cg07919614	2	NA	112429183	-	1.25364	0.196883	1.92263e-10	3195-50	GNLY	P22749	Granulysin	85685175	85698852	2	TRANS
cg06869529	8	LINC00535	94594936	-	-1.036	0.162704	1.92272e-10	3440-7	GZMA	P12544	Granzyme A	55102646	55110252	5	TRANS
cg20593471	18	BCL2	60829294	+	0.564881	0.0887147	1.92274e-10	5691-2	CRISPLD2	Q9H0B8	Cysteine-rich secretory protein LCCL domain-containing 2	84819985	84920768	16	TRANS
cg18770149	1	MTMR11;MTMR11	149903180	+	1.20133	0.18867	1.92278e-10	5339-49	S100A9	P06702	Protein S100-A9	153357854	153361023	1	CIS
cg01808849	5	MYO10	16857119	-	0.730851	0.11478	1.92284e-10	5339-49	S100A9	P06702	Protein S100-A9	153357854	153361023	1	TRANS
cg08653292	11	FAM111A;FAM111A;FAM111A;FAM111A;FAM111A	58920029	+	0.625029	0.0981611	1.92285e-10	5691-2	CRISPLD2	Q9H0B8	Cysteine-rich secretory protein LCCL domain-containing 2	84819985	84920768	16	TRANS
cg08677535	9	KANK1	505721	+	0.825507	0.129646	1.92287e-10	3440-7	GZMA	P12544	Granzyme A	55102646	55110252	5	TRANS
cg14880559	8	NA	97453893	-	-0.947596	0.14882	1.92288e-10	3195-50	GNLY	P22749	Granulysin	85685175	85698852	2	TRANS
cg20445245	6	NA	45631799	-	0.932055	0.14638	1.923e-10	3440-7	GZMA	P12544	Granzyme A	55102646	55110252	5	TRANS
cg08690412	3	SRGAP3;SRGAP3	9240454	-	-1.46417	0.229949	1.923e-10	3440-7	GZMA	P12544	Granzyme A	55102646	55110252	5	TRANS
cg00803213	19	NA	47892743	+	-0.571317	0.0897261	1.92321e-10	5852-6	S100A12	P80511	Protein S100-A12	153375621	153373711	1	TRANS
cg17956468	2	LOC101927865	208103233	-	-1.75483	0.275598	1.92328e-10	9545-156	GZMK	P49863	Granzyme K	55024256	55034570	5	TRANS
cg13857922	3	TPRA1;TPRA1;TPRA1	127308074	-	-0.915574	0.143792	1.92346e-10	2579-17	MMP9	P14780	Matrix metalloproteinase-9	46008908	46016561	20	TRANS
cg02937751	10	PRF1;PRF1	72358696	-	-1.04829	0.164636	1.92355e-10	3195-50	GNLY	P22749	Granulysin	85685175	85698852	2	TRANS
cg11474175	5	ADAM19	156912109	-	-0.744665	0.116951	1.92355e-10	5852-6	S100A12	P80511	Protein S100-A12	153375621	153373711	1	TRANS
cg19712159	13	NA	100087002	+	0.85916	0.134933	1.92358e-10	5691-2	CRISPLD2	Q9H0B8	Cysteine-rich secretory protein LCCL domain-containing 2	84819985	84920768	16	TRANS
cg10721755	1	TRAF5;TRAF5;TRAF5	211547951	-	-0.625654	0.0982607	1.92397e-10	2579-17	MMP9	P14780	Matrix metalloproteinase-9	46008908	46016561	20	TRANS
cg01246435	16	CLEC16A;CLEC16A	11199192	+	0.651531	0.102325	1.92414e-10	3440-7	GZMA	P12544	Granzyme A	55102646	55110252	5	TRANS
cg19165021	12	LOC102724050;LOC102724050;LOC102724050	54821831	-	-0.698153	0.109647	1.92415e-10	2579-17	MMP9	P14780	Matrix metalloproteinase-9	46008908	46016561	20	TRANS
cg10850080	20	CPXM1	2782078	-	1.02393	0.160812	1.92418e-10	3195-50	GNLY	P22749	Granulysin	85685175	85698852	2	TRANS
cg10554801	7	TRIM50	72726937	-	-0.673761	0.105816	1.92419e-10	3440-7	GZMA	P12544	Granzyme A	55102646	55110252	5	TRANS
cg24312159	2	NA	182284340	+	0.569044	0.0893703	1.9244e-10	9545-156	GZMK	P49863	Granzyme K	55024256	55034570	5	TRANS
cg12453631	3	NA	157812226	+	0.922218	0.144838	1.92443e-10	3440-7	GZMA	P12544	Granzyme A	55102646	55110252	5	TRANS
cg12667283	2	TMEM87B	112833452	+	1.10309	0.173244	1.92444e-10	3195-50	GNLY	P22749	Granulysin	85685175	85698852	2	TRANS
cg02646515	2	NA	128168987	-	-0.744196	0.116879	1.92447e-10	3440-7	GZMA	P12544	Granzyme A	55102646	55110252	5	TRANS
cg03822088	13	SMIM2-IT1;SMIM2	44732488	-	-1.21812	0.19131	1.92461e-10	3195-50	GNLY	P22749	Granulysin	85685175	85698852	2	TRANS
cg17637262	3	NA	136520791	+	1.21453	0.190747	1.92472e-10	3195-50	GNLY	P22749	Granulysin	85685175	85698852	2	TRANS
cg08324424	15	NA	100016836	+	-0.869776	0.136602	1.92474e-10	2579-17	MMP9	P14780	Matrix metalloproteinase-9	46008908	46016561	20	TRANS
cg12316870	1	PTGER3;PTGER3;PTGER3;PTGER3;PTGER3;PTGER3	71356710	-	-0.872975	0.137105	1.92482e-10	3324-51	LY9	Q9HBG7	T-lymphocyte surface antigen Ly-9	160796074	160828261	1	TRANS
cg24360213	19	IFNL4;IFNL4	39740207	-	-0.983381	0.154444	1.92486e-10	3195-50	GNLY	P22749	Granulysin	85685175	85698852	2	TRANS
cg06012215	10	NA	111216867	-	0.544341	0.0854912	1.92491e-10	3324-51	LY9	Q9HBG7	T-lymphocyte surface antigen Ly-9	160796074	160828261	1	TRANS
cg07357032	1	HNRNPU;HNRNPU	245019869	-	0.807463	0.126816	1.92493e-10	3195-50	GNLY	P22749	Granulysin	85685175	85698852	2	TRANS
cg18401534	7	RNF216-IT1;RNF216;RNF216	5710286	+	-0.586074	0.0920457	1.92503e-10	2579-17	MMP9	P14780	Matrix metalloproteinase-9	46008908	46016561	20	TRANS
cg20560169	14	DIO3	102026283	+	0.756081	0.118746	1.92504e-10	3440-7	GZMA	P12544	Granzyme A	55102646	55110252	5	TRANS
cg19011876	1	GALNT2;GALNT2	230344452	-	-0.711254	0.111706	1.9251e-10	6485-59	IGLL1	P15814	Immunoglobulin lambda-like polypeptide 1	23580302	23573125	22	TRANS
cg21422871	1	FGGY;FGGY	60196706	-	0.826695	0.129837	1.92517e-10	3195-50	GNLY	P22749	Granulysin	85685175	85698852	2	TRANS
cg15129506	2	NA	27958712	-	0.792433	0.124456	1.9254e-10	9545-156	GZMK	P49863	Granzyme K	55024256	55034570	5	TRANS
cg06629548	22	ADORA2A-AS1;ADORA2A-AS1	24862972	-	-0.747213	0.117354	1.92541e-10	5691-2	CRISPLD2	Q9H0B8	Cysteine-rich secretory protein LCCL domain-containing 2	84819985	84920768	16	TRANS
cg06754584	15	ADAMTS17	100538898	-	-1.03294	0.162229	1.92554e-10	3195-50	GNLY	P22749	Granulysin	85685175	85698852	2	TRANS
cg07501827	16	SCNN1B	23392215	-	-0.978101	0.153617	1.92566e-10	9545-156	GZMK	P49863	Granzyme K	55024256	55034570	5	TRANS
cg17291611	22	NA	24612558	+	0.93485	0.146824	1.92584e-10	2579-17	MMP9	P14780	Matrix metalloproteinase-9	46008908	46016561	20	TRANS
cg05730916	20	LINC01273	48789074	+	0.664046	0.104293	1.92585e-10	3195-50	GNLY	P22749	Granulysin	85685175	85698852	2	TRANS
cg06124330	17	NA	8598552	+	1.21021	0.190072	1.92604e-10	5339-49	S100A9	P06702	Protein S100-A9	153357854	153361023	1	TRANS
cg06347044	19	TNPO2	12835206	-	-1.02032	0.160249	1.92606e-10	5339-49	S100A9	P06702	Protein S100-A9	153357854	153361023	1	TRANS
cg25939647	15	GPR176	40173065	-	-0.930543	0.146148	1.92607e-10	3440-7	GZMA	P12544	Granzyme A	55102646	55110252	5	TRANS
cg18957078	5	TIFAB	134788128	-	-0.839546	0.131857	1.92613e-10	5339-49	S100A9	P06702	Protein S100-A9	153357854	153361023	1	TRANS
cg05052781	22	SSTR3	37609735	+	-1.11313	0.174825	1.92628e-10	3440-7	GZMA	P12544	Granzyme A	55102646	55110252	5	TRANS
cg26271342	5	NA	10530588	-	-0.889466	0.139697	1.92631e-10	4126-22	BPI	P17213	Bactericidal permeability-increasing protein	38304150	38337505	20	TRANS
cg22855933	2	NA	157179512	+	0.582083	0.0914205	1.92637e-10	7968-15	CRTAM	O95727	Cytotoxic and regulatory T-cell molecule	122838500	122872643	11	TRANS
cg16972619	12	NA	28078288	+	1.00798	0.158311	1.92646e-10	2579-17	MMP9	P14780	Matrix metalloproteinase-9	46008908	46016561	20	TRANS
cg23570810	11	IFITM1	315102	+	0.650785	0.102211	1.92656e-10	5339-49	S100A9	P06702	Protein S100-A9	153357854	153361023	1	TRANS
cg15285786	1	ABCA4	94559976	+	0.673245	0.105739	1.92672e-10	9545-156	GZMK	P49863	Granzyme K	55024256	55034570	5	TRANS
cg19793404	3	NA	87842899	+	-0.768939	0.120768	1.9268e-10	2579-17	MMP9	P14780	Matrix metalloproteinase-9	46008908	46016561	20	TRANS
cg23307878	10	LOC105376360	3697785	+	0.702237	0.110292	1.92682e-10	3195-50	GNLY	P22749	Granulysin	85685175	85698852	2	TRANS
cg00401761	2	MYO7B	128381877	+	-1.27785	0.200697	1.92686e-10	3195-50	GNLY	P22749	Granulysin	85685175	85698852	2	TRANS
cg01050691	1	NA	165763346	+	-0.921987	0.144806	1.92686e-10	3440-7	GZMA	P12544	Granzyme A	55102646	55110252	5	TRANS
cg20704005	8	KCNQ3;KCNQ3	133199549	+	-1.04938	0.164815	1.92696e-10	3440-7	GZMA	P12544	Granzyme A	55102646	55110252	5	TRANS
cg18330536	7	NA	23327266	-	-0.611769	0.0960836	1.92697e-10	4126-22	BPI	P17213	Bactericidal permeability-increasing protein	38304150	38337505	20	TRANS
cg26847100	19	SLC44A2;SLC44A2	10748778	-	0.664318	0.104337	1.9273e-10	3440-7	GZMA	P12544	Granzyme A	55102646	55110252	5	TRANS
cg05861639	14	KLHL28	45429449	-	0.83782	0.131588	1.92742e-10	3195-50	GNLY	P22749	Granulysin	85685175	85698852	2	TRANS
cg27618318	15	TPM1;TPM1;TPM1;TPM1;TPM1;TPM1;TPM1	63355027	+	-1.26804	0.199158	1.92755e-10	17210-2	TCL1A	P56279	T-cell leukemia/lymphoma protein 1A	95714196	95709947	14	TRANS
cg26873486	1	NA	172790731	+	-0.865058	0.135866	1.92761e-10	5691-2	CRISPLD2	Q9H0B8	Cysteine-rich secretory protein LCCL domain-containing 2	84819985	84920768	16	TRANS
cg16866268	2	NA	137011396	-	-0.757258	0.118935	1.92764e-10	5691-2	CRISPLD2	Q9H0B8	Cysteine-rich secretory protein LCCL domain-containing 2	84819985	84920768	16	TRANS
cg16182860	1	CNN3;CNN3;CNN3;CNN3	95391359	+	0.758924	0.119197	1.92782e-10	3195-50	GNLY	P22749	Granulysin	85685175	85698852	2	TRANS
cg21221455	15	TPM1;TPM1;TPM1;TPM1;TPM1;TPM1;TPM1	63342288	+	1.40228	0.220243	1.92791e-10	3324-51	LY9	Q9HBG7	T-lymphocyte surface antigen Ly-9	160796074	160828261	1	TRANS
cg21831174	3	MASP1;MASP1;MASP1	187011187	+	-0.977943	0.153596	1.92792e-10	3324-51	LY9	Q9HBG7	T-lymphocyte surface antigen Ly-9	160796074	160828261	1	TRANS
cg05787890	3	NA	183165321	+	-1.19146	0.187131	1.92794e-10	3324-51	LY9	Q9HBG7	T-lymphocyte surface antigen Ly-9	160796074	160828261	1	TRANS
cg16382258	11	TUB	8059028	-	-1.04872	0.164713	1.92818e-10	3440-7	GZMA	P12544	Granzyme A	55102646	55110252	5	TRANS
cg12729822	1	RPS6KA1	26855454	-	-0.946366	0.148637	1.92822e-10	5339-49	S100A9	P06702	Protein S100-A9	153357854	153361023	1	TRANS
cg06974867	8	FLJ46284	93770861	+	-0.707618	0.111139	1.92833e-10	2579-17	MMP9	P14780	Matrix metalloproteinase-9	46008908	46016561	20	TRANS
cg21498676	17	ITGAE	3621708	+	-0.640392	0.100581	1.92836e-10	2579-17	MMP9	P14780	Matrix metalloproteinase-9	46008908	46016561	20	TRANS
cg17306848	14	PRKCH	61793064	+	0.593269	0.0931796	1.92841e-10	2579-17	MMP9	P14780	Matrix metalloproteinase-9	46008908	46016561	20	TRANS
cg01319709	18	NA	10130756	-	-1.05961	0.166424	1.92855e-10	5691-2	CRISPLD2	Q9H0B8	Cysteine-rich secretory protein LCCL domain-containing 2	84819985	84920768	16	TRANS
cg05030251	21	KCNJ6	39038635	-	-1.04649	0.164364	1.92865e-10	3324-51	LY9	Q9HBG7	T-lymphocyte surface antigen Ly-9	160796074	160828261	1	TRANS
cg17708857	22	NFAM1	42829834	+	-0.914637	0.143655	1.92869e-10	3324-51	LY9	Q9HBG7	T-lymphocyte surface antigen Ly-9	160796074	160828261	1	TRANS
cg10124132	6	NA	138352254	+	-0.851024	0.133664	1.92875e-10	3324-51	LY9	Q9HBG7	T-lymphocyte surface antigen Ly-9	160796074	160828261	1	TRANS
cg04837616	17	FLJ45079	75880542	+	-1.05718	0.166043	1.92881e-10	5691-2	CRISPLD2	Q9H0B8	Cysteine-rich secretory protein LCCL domain-containing 2	84819985	84920768	16	TRANS
cg20440545	6	LOC101927189	53794606	-	-0.896799	0.140853	1.92893e-10	3195-50	GNLY	P22749	Granulysin	85685175	85698852	2	TRANS
cg12387740	16	MIR5095	48467843	+	-0.521704	0.0819401	1.92898e-10	5691-2	CRISPLD2	Q9H0B8	Cysteine-rich secretory protein LCCL domain-containing 2	84819985	84920768	16	TRANS
cg12007709	7	CRCP;CRCP;CRCP;CRCP;CRCP	65579080	-	-1.34691	0.211549	1.92906e-10	3440-7	GZMA	P12544	Granzyme A	55102646	55110252	5	TRANS
cg02792655	5	GPR98;GPR98	89854364	+	0.748724	0.117597	1.92909e-10	3195-50	GNLY	P22749	Granulysin	85685175	85698852	2	TRANS
cg15455174	7	WASL	123365768	+	0.640603	0.100615	1.92911e-10	3195-50	GNLY	P22749	Granulysin	85685175	85698852	2	TRANS
cg09076339	1	ITPKB	226830923	-	0.430614	0.0676335	1.92914e-10	9545-156	GZMK	P49863	Granzyme K	55024256	55034570	5	TRANS
cg16109680	1	CADM3;CADM3	159161344	+	1.06301	0.166959	1.92914e-10	5339-49	S100A9	P06702	Protein S100-A9	153357854	153361023	1	CIS
cg15877588	9	MORN5;MORN5	124935029	-	-1.32501	0.208111	1.92917e-10	3440-7	GZMA	P12544	Granzyme A	55102646	55110252	5	TRANS
cg02847262	2	GLI2	121564365	+	-1.18344	0.185874	1.92922e-10	9545-156	GZMK	P49863	Granzyme K	55024256	55034570	5	TRANS
cg00747184	14	KIAA0831	55878680	+	-1.22703	0.192721	1.92931e-10	9545-156	GZMK	P49863	Granzyme K	55024256	55034570	5	TRANS
cg07745104	15	COPS2;COPS2	49430666	-	-1.07818	0.169342	1.92936e-10	9545-156	GZMK	P49863	Granzyme K	55024256	55034570	5	TRANS
cg10129201	21	APP;APP;APP;APP;APP	27542749	-	0.562386	0.0883302	1.92937e-10	3195-50	GNLY	P22749	Granulysin	85685175	85698852	2	TRANS
cg20438207	3	LRRN1	3886242	-	-0.955496	0.150074	1.92956e-10	3195-50	GNLY	P22749	Granulysin	85685175	85698852	2	TRANS
cg26003056	5	GPR98;GPR98	89908195	+	-0.8795	0.138137	1.92958e-10	3324-51	LY9	Q9HBG7	T-lymphocyte surface antigen Ly-9	160796074	160828261	1	TRANS
cg18317439	17	FAM57A	643637	-	-0.625631	0.0982641	1.92976e-10	5339-49	S100A9	P06702	Protein S100-A9	153357854	153361023	1	TRANS
cg21006836	16	TRIM72	31226554	-	0.963074	0.151264	1.92986e-10	9545-156	GZMK	P49863	Granzyme K	55024256	55034570	5	TRANS
cg00539174	20	CTSZ	57583434	-	-1.0799	0.169613	1.92989e-10	6485-59	IGLL1	P15814	Immunoglobulin lambda-like polypeptide 1	23580302	23573125	22	TRANS
cg26706520	17	NA	15655637	+	-0.729363	0.114557	1.92992e-10	3195-50	GNLY	P22749	Granulysin	85685175	85698852	2	TRANS
cg20008101	14	LGALS3	55595227	-	0.603578	0.0948005	1.92992e-10	3440-7	GZMA	P12544	Granzyme A	55102646	55110252	5	TRANS
cg16327228	10	MKX	27968396	+	-0.967136	0.151903	1.92996e-10	9545-156	GZMK	P49863	Granzyme K	55024256	55034570	5	TRANS
cg17410236	14	FLRT2;FLRT2	85996495	+	0.49197	0.077271	1.93002e-10	3324-51	LY9	Q9HBG7	T-lymphocyte surface antigen Ly-9	160796074	160828261	1	TRANS
cg26190515	3	MORC1	108820106	+	0.715251	0.112341	1.9301e-10	5339-49	S100A9	P06702	Protein S100-A9	153357854	153361023	1	TRANS
cg13772313	17	MAP3K14	43368748	-	-0.59989	0.0942216	1.93021e-10	2579-17	MMP9	P14780	Matrix metalloproteinase-9	46008908	46016561	20	TRANS
cg26649674	2	SLC19A3	228551813	-	-0.747617	0.117424	1.93021e-10	3324-51	LY9	Q9HBG7	T-lymphocyte surface antigen Ly-9	160796074	160828261	1	TRANS
cg02335971	8	MTBP;MRPL13;MRPL13	121457381	+	-1.14413	0.179702	1.93023e-10	3195-50	GNLY	P22749	Granulysin	85685175	85698852	2	TRANS
cg02530834	3	NA	14595849	-	-0.916551	0.143958	1.93023e-10	3440-7	GZMA	P12544	Granzyme A	55102646	55110252	5	TRANS
cg13482010	3	SEMA5B	122703782	-	-0.877572	0.137836	1.93024e-10	6485-59	IGLL1	P15814	Immunoglobulin lambda-like polypeptide 1	23580302	23573125	22	TRANS
cg02493905	1	TUFT1;TUFT1	151520213	-	1.10217	0.173112	1.93027e-10	5691-2	CRISPLD2	Q9H0B8	Cysteine-rich secretory protein LCCL domain-containing 2	84819985	84920768	16	TRANS
cg16246633	16	ZNF423;ZNF423	49698897	-	-1.31912	0.207188	1.93028e-10	9545-156	GZMK	P49863	Granzyme K	55024256	55034570	5	TRANS
cg10984625	2	LRRFIP1;LRRFIP1;LRRFIP1;LRRFIP1;LRRFIP1	238599858	-	0.665942	0.104596	1.93036e-10	3324-51	LY9	Q9HBG7	T-lymphocyte surface antigen Ly-9	160796074	160828261	1	TRANS
cg16349527	2	NA	58577849	+	0.642811	0.100963	1.93047e-10	2579-17	MMP9	P14780	Matrix metalloproteinase-9	46008908	46016561	20	TRANS
cg20274462	8	NA	95980625	+	0.699259	0.10983	1.93058e-10	3195-50	GNLY	P22749	Granulysin	85685175	85698852	2	TRANS
cg10023076	5	RGS7BP	63801301	+	1.14285	0.179503	1.93058e-10	5339-49	S100A9	P06702	Protein S100-A9	153357854	153361023	1	TRANS
cg02852717	12	PLEKHA5;PLEKHA5;PLEKHA5;PLEKHA5	19389778	+	0.698485	0.109708	1.9306e-10	9545-156	GZMK	P49863	Granzyme K	55024256	55034570	5	TRANS
cg04488344	10	SRGN;SRGN	70861332	-	-0.825213	0.129613	1.93062e-10	5339-49	S100A9	P06702	Protein S100-A9	153357854	153361023	1	TRANS
cg21070941	12	DNAJC14	56221478	-	1.29027	0.202657	1.93064e-10	5339-49	S100A9	P06702	Protein S100-A9	153357854	153361023	1	TRANS
cg09367542	5	NA	122796106	-	-0.802374	0.126025	1.93067e-10	9545-156	GZMK	P49863	Granzyme K	55024256	55034570	5	TRANS
cg02347255	4	MAML3	140778415	+	-0.600479	0.0943148	1.93067e-10	5691-2	CRISPLD2	Q9H0B8	Cysteine-rich secretory protein LCCL domain-containing 2	84819985	84920768	16	TRANS
cg24098086	2	NA	232585925	+	-1.07838	0.169377	1.93068e-10	3324-51	LY9	Q9HBG7	T-lymphocyte surface antigen Ly-9	160796074	160828261	1	TRANS
cg25483360	21	KCNJ15;KCNJ15;KCNJ15;KCNJ15;KCNJ15;KCNJ15;KCNJ15;KCNJ15	39649511	+	-0.631249	0.0991478	1.93073e-10	5339-49	S100A9	P06702	Protein S100-A9	153357854	153361023	1	TRANS
cg00270789	16	GPT2;GPT2	46919075	+	-0.76278	0.119807	1.93083e-10	2579-17	MMP9	P14780	Matrix metalloproteinase-9	46008908	46016561	20	TRANS
cg20099340	1	CIART;CIART;CIART;CIART;CIART;CIART	150255040	-	0.737057	0.115767	1.93104e-10	9545-156	GZMK	P49863	Granzyme K	55024256	55034570	5	TRANS
cg27072813	5	SLC12A7	1093066	+	-0.961898	0.151082	1.9312e-10	3440-7	GZMA	P12544	Granzyme A	55102646	55110252	5	TRANS
cg26576454	1	NA	94717263	-	-1.09708	0.172315	1.93131e-10	3324-51	LY9	Q9HBG7	T-lymphocyte surface antigen Ly-9	160796074	160828261	1	TRANS
cg02510365	13	PDS5B	33219979	-	0.684446	0.107504	1.93137e-10	5339-49	S100A9	P06702	Protein S100-A9	153357854	153361023	1	TRANS
cg13035535	11	ARRB1;ARRB1	74975170	-	-0.862655	0.135495	1.93139e-10	5339-49	S100A9	P06702	Protein S100-A9	153357854	153361023	1	TRANS
cg23234562	17	NA	26841147	+	-1.23399	0.193819	1.93147e-10	3440-7	GZMA	P12544	Granzyme A	55102646	55110252	5	TRANS
cg04304036	16	SLC7A6;SLC7A6;SLC7A6OS	68334619	-	-0.574103	0.090173	1.93149e-10	13671-40	ELANE	P08246	Neutrophil elastase	851006	856290	19	TRANS
cg09979431	15	SEMA6D	47909365	-	-0.971949	0.152662	1.9315e-10	9545-156	GZMK	P49863	Granzyme K	55024256	55034570	5	TRANS
cg12446637	1	NA	87636203	+	-1.03734	0.162932	1.93152e-10	3324-51	LY9	Q9HBG7	T-lymphocyte surface antigen Ly-9	160796074	160828261	1	TRANS
cg26108329	1	DHDDS;HMGN2;DHDDS	26797585	+	-1.12002	0.17592	1.93173e-10	5691-2	CRISPLD2	Q9H0B8	Cysteine-rich secretory protein LCCL domain-containing 2	84819985	84920768	16	TRANS
cg26417158	4	NA	90810793	-	-1.16902	0.183615	1.93174e-10	5691-2	CRISPLD2	Q9H0B8	Cysteine-rich secretory protein LCCL domain-containing 2	84819985	84920768	16	TRANS
cg09518506	5	SQSTM1;SQSTM1	179245714	+	1.01878	0.160018	1.93179e-10	9545-156	GZMK	P49863	Granzyme K	55024256	55034570	5	TRANS
cg04764812	10	NA	76582315	+	-0.627295	0.098528	1.93179e-10	5691-2	CRISPLD2	Q9H0B8	Cysteine-rich secretory protein LCCL domain-containing 2	84819985	84920768	16	TRANS
cg13184651	20	ACTR5	37390401	+	-0.599223	0.0941189	1.9319e-10	5691-2	CRISPLD2	Q9H0B8	Cysteine-rich secretory protein LCCL domain-containing 2	84819985	84920768	16	TRANS
cg09417176	10	TACC2;TACC2;TACC2;TACC2	123993026	-	1.01627	0.159624	1.93198e-10	5339-49	S100A9	P06702	Protein S100-A9	153357854	153361023	1	TRANS
cg10169852	11	PKNOX2	125147091	+	-1.06754	0.167676	1.93215e-10	3195-50	GNLY	P22749	Granulysin	85685175	85698852	2	TRANS
cg26204978	1	LINC01141	20739919	+	-1.14324	0.179567	1.93217e-10	3195-50	GNLY	P22749	Granulysin	85685175	85698852	2	TRANS
cg16096839	12	RBMS2	56965326	-	-1.32708	0.208443	1.93226e-10	9545-156	GZMK	P49863	Granzyme K	55024256	55034570	5	TRANS
cg08907118	16	GTF3C1	27482516	+	-1.19471	0.187652	1.9323e-10	5339-49	S100A9	P06702	Protein S100-A9	153357854	153361023	1	TRANS
cg02947585	8	RRM2B;RRM2B;UBR5-AS1	103252842	+	-0.834707	0.131107	1.93234e-10	5339-49	S100A9	P06702	Protein S100-A9	153357854	153361023	1	TRANS
cg17771011	5	NA	115721368	-	-1.26884	0.199296	1.93243e-10	9545-156	GZMK	P49863	Granzyme K	55024256	55034570	5	TRANS
cg09001777	19	FUT3;FUT3;FUT3;FUT3	5851504	+	-0.767008	0.120473	1.93247e-10	2579-17	MMP9	P14780	Matrix metalloproteinase-9	46008908	46016561	20	TRANS
cg12456433	1	HFM1	91869615	+	0.694867	0.109142	1.93252e-10	3440-7	GZMA	P12544	Granzyme A	55102646	55110252	5	TRANS
cg03452768	17	SPAG9;SPAG9;SPAG9	49195799	+	0.656637	0.103138	1.93255e-10	9545-156	GZMK	P49863	Granzyme K	55024256	55034570	5	TRANS
cg26586719	16	NA	54555550	-	-0.829337	0.130264	1.93256e-10	3324-51	LY9	Q9HBG7	T-lymphocyte surface antigen Ly-9	160796074	160828261	1	TRANS
cg27622913	9	NA	2012216	+	0.690826	0.108508	1.93263e-10	9172-69	MMP8	P22894	Neutrophil collagenase	102727050	102711796	11	TRANS
cg05418680	2	ATP6V1C2;ATP6V1C2	10883188	-	-1.08749	0.170811	1.93272e-10	3324-51	LY9	Q9HBG7	T-lymphocyte surface antigen Ly-9	160796074	160828261	1	TRANS
cg15451187	16	NA	69504163	+	0.844354	0.132623	1.93274e-10	9545-156	GZMK	P49863	Granzyme K	55024256	55034570	5	TRANS
cg22571271	1	NA	186691636	-	-1.03841	0.163103	1.93277e-10	3440-7	GZMA	P12544	Granzyme A	55102646	55110252	5	TRANS
cg19308563	3	ASTE1;ASTE1;ASTE1	130739200	+	-0.530249	0.0832863	1.93285e-10	2579-17	MMP9	P14780	Matrix metalloproteinase-9	46008908	46016561	20	TRANS
cg04115635	2	RASGRP3	33662764	-	0.756942	0.118893	1.93295e-10	9545-156	GZMK	P49863	Granzyme K	55024256	55034570	5	TRANS
cg07975939	16	NA	57428149	+	-0.973988	0.152985	1.93305e-10	9545-156	GZMK	P49863	Granzyme K	55024256	55034570	5	TRANS
cg04764812	10	NA	76582315	+	-0.62707	0.0984944	1.93314e-10	2579-17	MMP9	P14780	Matrix metalloproteinase-9	46008908	46016561	20	TRANS
cg00271207	2	ZNF804A	185462896	-	-0.48906	0.0768171	1.93321e-10	9343-16	IL2RB	P14784	Interleukin-2 receptor subunit beta	37175054	37125843	22	TRANS
cg17797158	16	CASC16	52641952	+	-1.08941	0.171115	1.93328e-10	3324-51	LY9	Q9HBG7	T-lymphocyte surface antigen Ly-9	160796074	160828261	1	TRANS
cg14603235	10	NA	9577854	-	-0.911829	0.143222	1.93332e-10	3440-7	GZMA	P12544	Granzyme A	55102646	55110252	5	TRANS
cg19569127	6	VWA7	31739837	+	1.4792	0.23234	1.93333e-10	5339-49	S100A9	P06702	Protein S100-A9	153357854	153361023	1	TRANS
cg01906445	5	UGT3A2;UGT3A2;UGT3A2	36068404	+	-0.778825	0.122331	1.9334e-10	9545-156	GZMK	P49863	Granzyme K	55024256	55034570	5	TRANS
cg20454520	14	DCAF11;DCAF11;DCAF11;DCAF11;DCAF11;DCAF11	24584429	+	-1.11158	0.174597	1.9335e-10	3440-7	GZMA	P12544	Granzyme A	55102646	55110252	5	TRANS
cg12596816	15	NA	74009152	+	-1.04762	0.164551	1.93357e-10	9545-156	GZMK	P49863	Granzyme K	55024256	55034570	5	TRANS
cg12616923	8	NA	128228107	-	0.607217	0.0953766	1.93365e-10	9545-156	GZMK	P49863	Granzyme K	55024256	55034570	5	TRANS
cg25992016	13	NA	77387018	-	0.796628	0.125128	1.93369e-10	5339-49	S100A9	P06702	Protein S100-A9	153357854	153361023	1	TRANS
cg15000479	5	ERGIC1	172308929	+	-1.07948	0.169556	1.9337e-10	3195-50	GNLY	P22749	Granulysin	85685175	85698852	2	TRANS
cg13404065	6	TBPL1;TBPL1	134285399	-	0.657647	0.103298	1.93379e-10	5691-2	CRISPLD2	Q9H0B8	Cysteine-rich secretory protein LCCL domain-containing 2	84819985	84920768	16	TRANS
cg23174662	14	HIF1A;HIF1A	62166083	+	0.764189	0.120033	1.93383e-10	13671-40	ELANE	P08246	Neutrophil elastase	851006	856290	19	TRANS
cg11473803	5	NA	135990694	-	-0.742712	0.116659	1.93384e-10	3440-7	GZMA	P12544	Granzyme A	55102646	55110252	5	TRANS
cg25771026	3	NA	196352027	+	-0.956826	0.150291	1.93389e-10	5852-6	S100A12	P80511	Protein S100-A12	153375621	153373711	1	TRANS
cg16415190	17	RFFL;RAD51L3-RFFL	33408053	-	-0.809499	0.12715	1.93399e-10	3440-7	GZMA	P12544	Granzyme A	55102646	55110252	5	TRANS
cg23025725	2	NA	60675003	-	-0.695788	0.109289	1.93401e-10	9545-156	GZMK	P49863	Granzyme K	55024256	55034570	5	TRANS
cg01637260	13	NA	31551868	-	-0.735346	0.115503	1.93414e-10	3440-7	GZMA	P12544	Granzyme A	55102646	55110252	5	TRANS
cg23983710	10	DIP2C	370756	+	0.764416	0.120069	1.93416e-10	2579-17	MMP9	P14780	Matrix metalloproteinase-9	46008908	46016561	20	TRANS
cg12156887	17	NA	19883716	+	0.892213	0.140142	1.93418e-10	3195-50	GNLY	P22749	Granulysin	85685175	85698852	2	TRANS
cg10293909	2	POLE4	75185152	-	-0.507209	0.0796687	1.9342e-10	4126-22	BPI	P17213	Bactericidal permeability-increasing protein	38304150	38337505	20	TRANS
cg10600783	6	ZNF318	43336481	-	0.768751	0.12075	1.93421e-10	3440-7	GZMA	P12544	Granzyme A	55102646	55110252	5	TRANS
cg05279962	20	NA	47963059	+	-1.39079	0.218455	1.93431e-10	9545-156	GZMK	P49863	Granzyme K	55024256	55034570	5	TRANS
cg05821789	11	NA	122848098	-	0.963206	0.151294	1.93433e-10	3440-7	GZMA	P12544	Granzyme A	55102646	55110252	5	TRANS
cg07564764	17	CPD;CPD	28777943	+	-1.15783	0.181865	1.93435e-10	2579-17	MMP9	P14780	Matrix metalloproteinase-9	46008908	46016561	20	TRANS
cg25818660	5	PPP2R2B;PPP2R2B;PPP2R2B;PPP2R2B;PPP2R2B;PPP2R2B;PPP2R2B;PPP2R2B;PPP2R2B;PPP2R2B	146047318	-	-1.09968	0.17273	1.93438e-10	9545-156	GZMK	P49863	Granzyme K	55024256	55034570	5	TRANS
cg22855325	11	NA	19368277	+	0.85029	0.133558	1.93455e-10	3195-50	GNLY	P22749	Granulysin	85685175	85698852	2	TRANS
cg24579342	11	SHANK2;SHANK2;SHANK2	70439041	+	-1.38104	0.216925	1.93468e-10	9545-156	GZMK	P49863	Granzyme K	55024256	55034570	5	TRANS
cg26779905	12	DRAM1	102269622	-	-0.620768	0.0975064	1.93468e-10	5691-2	CRISPLD2	Q9H0B8	Cysteine-rich secretory protein LCCL domain-containing 2	84819985	84920768	16	TRANS
cg02825728	21	CLDN17	31540204	+	-1.00745	0.158244	1.9347e-10	3440-7	GZMA	P12544	Granzyme A	55102646	55110252	5	TRANS
cg13089189	20	NA	704919	-	0.867541	0.136268	1.93484e-10	5339-49	S100A9	P06702	Protein S100-A9	153357854	153361023	1	TRANS
cg04936422	3	NA	145782625	-	-1.02737	0.161373	1.93485e-10	9545-156	GZMK	P49863	Granzyme K	55024256	55034570	5	TRANS
cg02763798	12	XRCC6BP1	58335209	-	-1.26793	0.199158	1.93485e-10	3195-50	GNLY	P22749	Granulysin	85685175	85698852	2	TRANS
cg08398556	2	MAPRE3	27232783	+	-0.78705	0.123625	1.93495e-10	3195-50	GNLY	P22749	Granulysin	85685175	85698852	2	TRANS
cg23574243	14	NA	60555474	-	-1.01167	0.158908	1.93512e-10	3324-51	LY9	Q9HBG7	T-lymphocyte surface antigen Ly-9	160796074	160828261	1	TRANS
cg25581822	3	ADAMTS9	64534657	-	1.08649	0.17066	1.93513e-10	5339-49	S100A9	P06702	Protein S100-A9	153357854	153361023	1	TRANS
cg20957381	6	THEMIS;THEMIS	128239728	+	0.645777	0.101435	1.93513e-10	5691-2	CRISPLD2	Q9H0B8	Cysteine-rich secretory protein LCCL domain-containing 2	84819985	84920768	16	TRANS
cg03407679	10	HTR7;HTR7;HTR7	92610352	-	-0.922647	0.144924	1.93515e-10	9545-156	GZMK	P49863	Granzyme K	55024256	55034570	5	TRANS
cg05618022	11	APOC3	116699523	+	-1.32833	0.208648	1.9355e-10	3324-51	LY9	Q9HBG7	T-lymphocyte surface antigen Ly-9	160796074	160828261	1	TRANS
cg14067377	3	XXYLT1;XXYLT1	194896527	+	-0.951172	0.149406	1.93554e-10	5691-2	CRISPLD2	Q9H0B8	Cysteine-rich secretory protein LCCL domain-containing 2	84819985	84920768	16	TRANS
cg06744574	1	BEND5;AGBL4	49242359	+	0.737376	0.115824	1.93556e-10	3195-50	GNLY	P22749	Granulysin	85685175	85698852	2	TRANS
cg21832091	21	NA	37007561	+	-1.32785	0.208573	1.93561e-10	3440-7	GZMA	P12544	Granzyme A	55102646	55110252	5	TRANS
cg14043104	13	KLF12	74649286	+	1.12305	0.176403	1.93572e-10	9545-156	GZMK	P49863	Granzyme K	55024256	55034570	5	TRANS
cg13481776	2	ALPI	233320593	+	-0.776297	0.121938	1.93586e-10	3324-51	LY9	Q9HBG7	T-lymphocyte surface antigen Ly-9	160796074	160828261	1	TRANS
cg18438777	4	NPY5R	164265745	+	0.761285	0.11958	1.93612e-10	3195-50	GNLY	P22749	Granulysin	85685175	85698852	2	TRANS
cg17862146	5	NA	33105989	+	-0.994508	0.156214	1.93617e-10	3195-50	GNLY	P22749	Granulysin	85685175	85698852	2	TRANS
cg19917507	18	ALPK2	56208955	-	0.800331	0.125713	1.9362e-10	5339-49	S100A9	P06702	Protein S100-A9	153357854	153361023	1	TRANS
cg11329713	1	PLEKHO1;PLEKHO1;PLEKHO1	150121264	+	0.714294	0.112199	1.93622e-10	3324-51	LY9	Q9HBG7	T-lymphocyte surface antigen Ly-9	160796074	160828261	1	TRANS
cg03492107	8	SNTB1	121715913	-	-1.07637	0.169073	1.93629e-10	5339-49	S100A9	P06702	Protein S100-A9	153357854	153361023	1	TRANS
cg19997323	6	NA	92589368	-	-1.07511	0.168874	1.93636e-10	3440-7	GZMA	P12544	Granzyme A	55102646	55110252	5	TRANS
cg17441455	8	HTRA4	38831543	-	0.609074	0.0956716	1.93646e-10	3195-50	GNLY	P22749	Granulysin	85685175	85698852	2	TRANS
cg27410679	17	CRHR1;CRHR1;CRHR1;CRHR1	43866278	-	-0.782252	0.122874	1.93649e-10	9545-156	GZMK	P49863	Granzyme K	55024256	55034570	5	TRANS
cg16439608	2	NA	19376860	+	-0.958243	0.150518	1.9365e-10	3195-50	GNLY	P22749	Granulysin	85685175	85698852	2	TRANS
cg17660211	12	PCED1B;PCED1B	47532917	+	0.51421	0.0807708	1.93655e-10	3440-7	GZMA	P12544	Granzyme A	55102646	55110252	5	TRANS
cg02803037	16	MT1G	56702158	-	0.794419	0.124785	1.93656e-10	3195-50	GNLY	P22749	Granulysin	85685175	85698852	2	TRANS
cg16520238	17	NA	45798480	-	-0.912017	0.143257	1.93658e-10	15462-28	CD8A	P01732	T-cell surface glycoprotein CD8 alpha chain	86808396	86784610	2	TRANS
cg22366943	6	NKAIN2	124882293	+	-0.842825	0.132389	1.93686e-10	3440-7	GZMA	P12544	Granzyme A	55102646	55110252	5	TRANS
cg03877745	9	NTMT1	132369966	+	-0.928434	0.145837	1.93706e-10	5339-49	S100A9	P06702	Protein S100-A9	153357854	153361023	1	TRANS
cg25266874	9	NA	126985794	-	-0.743017	0.116712	1.93716e-10	5691-2	CRISPLD2	Q9H0B8	Cysteine-rich secretory protein LCCL domain-containing 2	84819985	84920768	16	TRANS
cg19356652	13	NA	49440558	+	-0.647389	0.101691	1.93718e-10	5339-49	S100A9	P06702	Protein S100-A9	153357854	153361023	1	TRANS
cg10495096	6	C6orf7;C6orf7	80517072	+	-0.884085	0.138871	1.9372e-10	3440-7	GZMA	P12544	Granzyme A	55102646	55110252	5	TRANS
cg21553436	3	CLASP2;CLASP2	33701149	+	0.561136	0.0881425	1.93729e-10	3324-51	LY9	Q9HBG7	T-lymphocyte surface antigen Ly-9	160796074	160828261	1	TRANS
cg01014262	16	NA	48533930	-	0.634704	0.0996988	1.93745e-10	3195-50	GNLY	P22749	Granulysin	85685175	85698852	2	TRANS
cg08874014	9	NA	123843964	+	-0.62203	0.097708	1.93749e-10	2579-17	MMP9	P14780	Matrix metalloproteinase-9	46008908	46016561	20	TRANS
cg20093099	6	EYA4;EYA4;EYA4;EYA4;EYA4;EYA4;EYA4;EYA4	133562592	-	0.540854	0.0849569	1.9375e-10	3195-50	GNLY	P22749	Granulysin	85685175	85698852	2	TRANS
cg14136214	9	DAB2IP	124545901	-	-0.912472	0.14333	1.93752e-10	3505-6	LTA|LTB	P01374|Q06643	Lymphotoxin-alpha|Lymphotoxin-beta	31554192	31650629	6	TRANS
cg03472798	6	HTR1E	87646930	+	1.03527	0.16262	1.93758e-10	3440-7	GZMA	P12544	Granzyme A	55102646	55110252	5	TRANS
cg14405088	9	LOC101927450	81760592	-	-0.537272	0.0843943	1.93764e-10	4126-22	BPI	P17213	Bactericidal permeability-increasing protein	38304150	38337505	20	TRANS
cg06308633	15	NA	68230639	-	-0.649409	0.102009	1.93779e-10	5691-2	CRISPLD2	Q9H0B8	Cysteine-rich secretory protein LCCL domain-containing 2	84819985	84920768	16	TRANS
cg08452590	2	CCDC88A;CCDC88A;CCDC88A	55529467	+	-0.701822	0.110242	1.93795e-10	3195-50	GNLY	P22749	Granulysin	85685175	85698852	2	TRANS
cg11619090	2	NA	232536151	+	0.770459	0.121024	1.93796e-10	3195-50	GNLY	P22749	Granulysin	85685175	85698852	2	TRANS
cg13662778	4	FGG;FGG;FGG;FGG	155533883	-	-0.878126	0.137936	1.93806e-10	3324-51	LY9	Q9HBG7	T-lymphocyte surface antigen Ly-9	160796074	160828261	1	TRANS
cg06786773	1	NA	228566997	+	0.842456	0.132333	1.93807e-10	9545-156	GZMK	P49863	Granzyme K	55024256	55034570	5	TRANS
cg24499223	22	LIMK2	31626484	+	-0.736895	0.115752	1.93812e-10	2579-17	MMP9	P14780	Matrix metalloproteinase-9	46008908	46016561	20	TRANS
cg10552836	1	C1orf186	206290099	+	-0.987098	0.155054	1.93827e-10	6485-59	IGLL1	P15814	Immunoglobulin lambda-like polypeptide 1	23580302	23573125	22	TRANS
cg19866404	1	NA	24523702	-	-0.509471	0.0800281	1.93827e-10	5691-2	CRISPLD2	Q9H0B8	Cysteine-rich secretory protein LCCL domain-containing 2	84819985	84920768	16	TRANS
cg08913401	11	NA	72865417	-	0.837106	0.131493	1.93832e-10	3195-50	GNLY	P22749	Granulysin	85685175	85698852	2	TRANS
cg23938300	15	NA	60292055	-	0.868568	0.136435	1.93835e-10	9545-156	GZMK	P49863	Granzyme K	55024256	55034570	5	TRANS
cg13255542	11	THYN1;THYN1;THYN1;THYN1;THYN1	134120785	-	-0.553693	0.0869746	1.93835e-10	5852-6	S100A12	P80511	Protein S100-A12	153375621	153373711	1	TRANS
cg11832850	17	SLC13A5;SLC13A5;SLC13A5;SLC13A5	6593964	+	0.874155	0.137313	1.93836e-10	5339-49	S100A9	P06702	Protein S100-A9	153357854	153361023	1	TRANS
cg18256872	6	NA	13361049	-	-0.701322	0.110164	1.9384e-10	5339-49	S100A9	P06702	Protein S100-A9	153357854	153361023	1	TRANS
cg17192451	10	TMEM72-AS1	45382048	-	-1.13774	0.178717	1.93841e-10	9545-156	GZMK	P49863	Granzyme K	55024256	55034570	5	TRANS
cg03536404	2	ITSN2;ITSN2;ITSN2	24485592	-	-1.15072	0.180756	1.93846e-10	5691-2	CRISPLD2	Q9H0B8	Cysteine-rich secretory protein LCCL domain-containing 2	84819985	84920768	16	TRANS
cg11846255	2	TNS1;TNS1;TNS1	218714893	+	1.07018	0.168106	1.93847e-10	5339-49	S100A9	P06702	Protein S100-A9	153357854	153361023	1	TRANS
cg14406157	17	SLC39A11;SLC39A11	71064722	+	0.523861	0.0822886	1.93848e-10	9545-156	GZMK	P49863	Granzyme K	55024256	55034570	5	TRANS
cg21863296	20	NA	45989595	+	0.841319	0.132156	1.93855e-10	9545-156	GZMK	P49863	Granzyme K	55024256	55034570	5	TRANS
cg24329954	17	NA	14651898	-	-0.603788	0.0948437	1.93857e-10	2579-17	MMP9	P14780	Matrix metalloproteinase-9	46008908	46016561	20	TRANS
cg13423770	1	RHBG;RHBG	156338775	+	1.46742	0.230505	1.93872e-10	3440-7	GZMA	P12544	Granzyme A	55102646	55110252	5	TRANS
cg07405370	20	DNAJC5	62528249	-	1.01486	0.159416	1.93883e-10	3195-50	GNLY	P22749	Granulysin	85685175	85698852	2	TRANS
cg21059060	10	GSTO1;GSTO1;GSTO1	106013826	-	0.879447	0.138145	1.93885e-10	9545-156	GZMK	P49863	Granzyme K	55024256	55034570	5	TRANS
cg15406789	15	NA	70802033	-	-0.729601	0.114607	1.9389e-10	2579-17	MMP9	P14780	Matrix metalloproteinase-9	46008908	46016561	20	TRANS
cg13895280	2	NA	232271098	-	1.07542	0.16893	1.93892e-10	9545-156	GZMK	P49863	Granzyme K	55024256	55034570	5	TRANS
cg18084554	19	ARID3A	929046	-	-0.86164	0.135348	1.939e-10	5852-6	S100A12	P80511	Protein S100-A12	153375621	153373711	1	TRANS
cg09429491	2	ZNF514	95817063	+	-0.916061	0.143897	1.93904e-10	3195-50	GNLY	P22749	Granulysin	85685175	85698852	2	TRANS
cg26207239	11	BIRC2	102231936	+	0.886639	0.139275	1.93904e-10	5339-49	S100A9	P06702	Protein S100-A9	153357854	153361023	1	TRANS
cg26785693	10	OGDHL;OGDHL;OGDHL	50958161	+	-1.01656	0.159683	1.93905e-10	3440-7	GZMA	P12544	Granzyme A	55102646	55110252	5	TRANS
cg15998779	3	NA	159756690	+	0.601783	0.0945296	1.93916e-10	3324-51	LY9	Q9HBG7	T-lymphocyte surface antigen Ly-9	160796074	160828261	1	TRANS
cg02225728	2	SNED1	242000905	-	-0.597989	0.0939337	1.93922e-10	5691-2	CRISPLD2	Q9H0B8	Cysteine-rich secretory protein LCCL domain-containing 2	84819985	84920768	16	TRANS
cg20806493	17	NA	46832919	-	0.801955	0.125973	1.93927e-10	3195-50	GNLY	P22749	Granulysin	85685175	85698852	2	TRANS
cg08128385	3	KCNAB1;KCNAB1;KCNAB1;KCNAB1;KCNAB1	156167327	-	-0.69442	0.109081	1.93939e-10	3440-7	GZMA	P12544	Granzyme A	55102646	55110252	5	TRANS
cg04608991	8	NA	124469165	+	-0.659108	0.103535	1.9395e-10	5691-2	CRISPLD2	Q9H0B8	Cysteine-rich secretory protein LCCL domain-containing 2	84819985	84920768	16	TRANS
cg02332932	10	MCU;MCU;MCU;MCU	74607702	-	-0.55104	0.0865592	1.93963e-10	5691-2	CRISPLD2	Q9H0B8	Cysteine-rich secretory protein LCCL domain-containing 2	84819985	84920768	16	TRANS
cg03396889	17	MYO15A	18018049	-	-1.21595	0.191006	1.9397e-10	3440-7	GZMA	P12544	Granzyme A	55102646	55110252	5	TRANS
cg21929723	6	NA	7647889	+	0.8365	0.1314	1.93971e-10	5691-2	CRISPLD2	Q9H0B8	Cysteine-rich secretory protein LCCL domain-containing 2	84819985	84920768	16	TRANS
cg08079159	9	NA	90614285	-	-1.00042	0.15715	1.93975e-10	3440-7	GZMA	P12544	Granzyme A	55102646	55110252	5	TRANS
cg13661827	9	NA	111885602	+	-0.735774	0.115578	1.93987e-10	2579-17	MMP9	P14780	Matrix metalloproteinase-9	46008908	46016561	20	TRANS
cg13084311	9	BICD2;BICD2	95491679	+	-1.42153	0.2233	1.93996e-10	4126-22	BPI	P17213	Bactericidal permeability-increasing protein	38304150	38337505	20	TRANS
cg16228798	5	NA	138050544	+	-1.00234	0.157451	1.94004e-10	3324-51	LY9	Q9HBG7	T-lymphocyte surface antigen Ly-9	160796074	160828261	1	TRANS
cg17123881	11	NA	128481324	-	0.692852	0.108836	1.94009e-10	3324-51	LY9	Q9HBG7	T-lymphocyte surface antigen Ly-9	160796074	160828261	1	TRANS
cg03956296	2	NA	39951199	+	-0.832855	0.130828	1.94015e-10	3440-7	GZMA	P12544	Granzyme A	55102646	55110252	5	TRANS
cg06725662	3	NA	101952824	+	-0.872647	0.13708	1.94031e-10	17210-2	TCL1A	P56279	T-cell leukemia/lymphoma protein 1A	95714196	95709947	14	TRANS
cg12787135	1	WDR64	241823937	+	-0.953381	0.149762	1.94031e-10	3195-50	GNLY	P22749	Granulysin	85685175	85698852	2	TRANS
cg10042618	2	NA	162415005	+	-0.943873	0.148268	1.94047e-10	3195-50	GNLY	P22749	Granulysin	85685175	85698852	2	TRANS
cg23093872	16	NA	50472122	-	-1.08244	0.170035	1.94056e-10	3195-50	GNLY	P22749	Granulysin	85685175	85698852	2	TRANS
cg23461587	18	NA	66912444	+	-1.13655	0.178535	1.94068e-10	3195-50	GNLY	P22749	Granulysin	85685175	85698852	2	TRANS
cg16986578	1	ELF3;ELF3	201979567	+	-1.27741	0.200663	1.94069e-10	9545-156	GZMK	P49863	Granzyme K	55024256	55034570	5	TRANS
cg08315771	4	NA	106026876	+	-0.704199	0.110619	1.94072e-10	9545-156	GZMK	P49863	Granzyme K	55024256	55034570	5	TRANS
cg09341797	14	FLJ22447;LOC101927780;LOC101927780	62036609	+	-0.569636	0.0894817	1.94078e-10	5339-49	S100A9	P06702	Protein S100-A9	153357854	153361023	1	TRANS
cg04294979	4	UFSP2;UFSP2	186326660	-	-1.14336	0.179605	1.94079e-10	9545-156	GZMK	P49863	Granzyme K	55024256	55034570	5	TRANS
cg24681307	1	AHCYL1	110526191	+	-0.67657	0.10628	1.94102e-10	5691-2	CRISPLD2	Q9H0B8	Cysteine-rich secretory protein LCCL domain-containing 2	84819985	84920768	16	TRANS
cg06419663	12	NA	52275914	-	-0.610678	0.095929	1.94105e-10	2579-17	MMP9	P14780	Matrix metalloproteinase-9	46008908	46016561	20	TRANS
cg19766900	7	NA	137999287	+	-0.853515	0.134075	1.94113e-10	9545-156	GZMK	P49863	Granzyme K	55024256	55034570	5	TRANS
cg04105565	8	ERICH1-AS1	772808	-	-0.897439	0.140976	1.94133e-10	3324-51	LY9	Q9HBG7	T-lymphocyte surface antigen Ly-9	160796074	160828261	1	TRANS
cg05403316	2	NA	55339939	-	-0.740841	0.116376	1.94144e-10	4126-22	BPI	P17213	Bactericidal permeability-increasing protein	38304150	38337505	20	TRANS
cg23368173	3	PRSS45	46786258	+	-1.25688	0.197439	1.94146e-10	5691-2	CRISPLD2	Q9H0B8	Cysteine-rich secretory protein LCCL domain-containing 2	84819985	84920768	16	TRANS
cg00585776	16	ZNF629	30790892	-	-1.1857	0.186259	1.94148e-10	5339-49	S100A9	P06702	Protein S100-A9	153357854	153361023	1	TRANS
cg08382137	12	BCL2L14;BCL2L14;BCL2L14	12224264	-	0.550278	0.0864416	1.94151e-10	2579-17	MMP9	P14780	Matrix metalloproteinase-9	46008908	46016561	20	TRANS
cg15400742	2	PUS10	61188805	-	-0.817317	0.12839	1.94161e-10	5691-2	CRISPLD2	Q9H0B8	Cysteine-rich secretory protein LCCL domain-containing 2	84819985	84920768	16	TRANS
cg25210026	8	NA	1969013	-	-0.724854	0.113865	1.94168e-10	5691-2	CRISPLD2	Q9H0B8	Cysteine-rich secretory protein LCCL domain-containing 2	84819985	84920768	16	TRANS
cg27610486	10	VENTX	135050842	+	1.01194	0.158963	1.94188e-10	3195-50	GNLY	P22749	Granulysin	85685175	85698852	2	TRANS
cg04390523	13	EDNRB;EDNRB;EDNRB	78493100	-	0.725244	0.113927	1.942e-10	3440-7	GZMA	P12544	Granzyme A	55102646	55110252	5	TRANS
cg24156983	17	SPATA22;SPATA22;SPATA22;SPATA22;SPATA22;SPATA22	3343601	-	-0.845698	0.132849	1.94201e-10	9545-156	GZMK	P49863	Granzyme K	55024256	55034570	5	TRANS
cg16697344	18	NA	3319784	+	0.61198	0.0961349	1.94215e-10	5339-49	S100A9	P06702	Protein S100-A9	153357854	153361023	1	TRANS
cg08849073	18	NA	11658997	-	-0.977104	0.153492	1.94218e-10	9545-156	GZMK	P49863	Granzyme K	55024256	55034570	5	TRANS
cg16683571	9	GAPVD1;GAPVD1;GAPVD1;GAPVD1	128099545	-	-0.535603	0.0841369	1.94219e-10	5852-6	S100A12	P80511	Protein S100-A12	153375621	153373711	1	TRANS
cg17814457	4	FGFRL1;FGFRL1	1004609	+	-1.21497	0.190857	1.9422e-10	9545-156	GZMK	P49863	Granzyme K	55024256	55034570	5	TRANS
cg18505573	8	NA	54472469	+	-1.11634	0.175363	1.94224e-10	9545-156	GZMK	P49863	Granzyme K	55024256	55034570	5	TRANS
cg22581440	3	ANKUB1	149508420	+	0.813797	0.127838	1.94224e-10	3195-50	GNLY	P22749	Granulysin	85685175	85698852	2	TRANS
cg07271264	11	MYOD1	17740977	+	0.812114	0.127574	1.94234e-10	9545-156	GZMK	P49863	Granzyme K	55024256	55034570	5	TRANS
cg04899175	12	NOS1	117798748	-	0.599888	0.0942357	1.9424e-10	3324-51	LY9	Q9HBG7	T-lymphocyte surface antigen Ly-9	160796074	160828261	1	TRANS
cg06290379	5	NA	133377824	-	0.81741	0.128406	1.94247e-10	5852-6	S100A12	P80511	Protein S100-A12	153375621	153373711	1	TRANS
cg13114777	2	DAW1	228753156	+	-1.12925	0.177393	1.94249e-10	3324-51	LY9	Q9HBG7	T-lymphocyte surface antigen Ly-9	160796074	160828261	1	TRANS
cg13941306	19	R3HDM4	907556	+	-1.00418	0.157746	1.9425e-10	5339-49	S100A9	P06702	Protein S100-A9	153357854	153361023	1	TRANS
cg12387740	16	MIR5095	48467843	+	-0.521512	0.0819239	1.9427e-10	2579-17	MMP9	P14780	Matrix metalloproteinase-9	46008908	46016561	20	TRANS
cg07288541	8	PSD3;PSD3	18667704	-	-1.40179	0.220206	1.94274e-10	3440-7	GZMA	P12544	Granzyme A	55102646	55110252	5	TRANS
cg05703009	11	OR52N2	5841688	-	-1.31418	0.206444	1.94275e-10	9545-156	GZMK	P49863	Granzyme K	55024256	55034570	5	TRANS
cg02390319	1	PRDM16;PRDM16	3310268	-	0.488747	0.076777	1.94278e-10	3195-50	GNLY	P22749	Granulysin	85685175	85698852	2	TRANS
cg04781958	1	NA	43529515	+	-1.08262	0.170068	1.94284e-10	3324-51	LY9	Q9HBG7	T-lymphocyte surface antigen Ly-9	160796074	160828261	1	TRANS
cg24843057	2	ACOXL	111505127	-	-0.950408	0.1493	1.94303e-10	9545-156	GZMK	P49863	Granzyme K	55024256	55034570	5	TRANS
cg19478500	6	STL	125284655	+	0.60006	0.0942635	1.94304e-10	9545-156	GZMK	P49863	Granzyme K	55024256	55034570	5	TRANS
cg21196795	15	NA	39685957	+	-0.647899	0.101779	1.94318e-10	9545-156	GZMK	P49863	Granzyme K	55024256	55034570	5	TRANS
cg04473569	7	CLDN15;CLDN15	100881007	-	0.963829	0.151408	1.94327e-10	9545-156	GZMK	P49863	Granzyme K	55024256	55034570	5	TRANS
cg12753119	3	NA	18996624	-	-0.542507	0.0852227	1.94332e-10	9545-156	GZMK	P49863	Granzyme K	55024256	55034570	5	TRANS
cg11007195	6	C6orf114;GFOD1	13469700	-	-1.00722	0.158225	1.94333e-10	5339-49	S100A9	P06702	Protein S100-A9	153357854	153361023	1	TRANS
cg11595270	3	SCN10A	38765009	-	-1.22458	0.19237	1.94334e-10	3440-7	GZMA	P12544	Granzyme A	55102646	55110252	5	TRANS
cg22777724	17	HOXB2	46622516	-	-0.714825	0.112292	1.94337e-10	2579-17	MMP9	P14780	Matrix metalloproteinase-9	46008908	46016561	20	TRANS
cg01500087	8	NA	119199741	-	-0.911194	0.14314	1.94342e-10	3195-50	GNLY	P22749	Granulysin	85685175	85698852	2	TRANS
cg13318959	18	NA	47182808	+	0.854909	0.134298	1.94347e-10	2579-17	MMP9	P14780	Matrix metalloproteinase-9	46008908	46016561	20	TRANS
cg16560233	6	NA	147728708	-	0.997534	0.156704	1.9435e-10	5691-2	CRISPLD2	Q9H0B8	Cysteine-rich secretory protein LCCL domain-containing 2	84819985	84920768	16	TRANS
cg14085012	7	AMPH;AMPH	38468985	-	-1.21748	0.191255	1.94355e-10	3440-7	GZMA	P12544	Granzyme A	55102646	55110252	5	TRANS
cg13177374	3	NA	182336904	+	-1.29265	0.203063	1.94365e-10	3324-51	LY9	Q9HBG7	T-lymphocyte surface antigen Ly-9	160796074	160828261	1	TRANS
cg21540437	4	GABRA2;GABRA2	46391737	+	0.557436	0.0875683	1.94368e-10	3324-51	LY9	Q9HBG7	T-lymphocyte surface antigen Ly-9	160796074	160828261	1	TRANS
cg03642503	17	TIMP2	76899257	+	-1.13811	0.178787	1.94371e-10	3440-7	GZMA	P12544	Granzyme A	55102646	55110252	5	TRANS
cg06341490	20	NA	55651833	+	-1.04856	0.16472	1.94399e-10	3440-7	GZMA	P12544	Granzyme A	55102646	55110252	5	TRANS
cg26431779	2	DYSF;DYSF;DYSF;DYSF;DYSF;DYSF;DYSF;DYSF;DYSF;DYSF;DYSF;DYSF;DYSF;DYSF	71823285	-	-1.08127	0.169858	1.94401e-10	9545-156	GZMK	P49863	Granzyme K	55024256	55034570	5	TRANS
cg08122545	1	HES4;HES4	936500	-	0.906526	0.142408	1.94406e-10	3440-7	GZMA	P12544	Granzyme A	55102646	55110252	5	TRANS
cg16934073	3	C3orf20;C3orf20;C3orf20	14809303	+	0.834302	0.131062	1.94408e-10	2579-17	MMP9	P14780	Matrix metalloproteinase-9	46008908	46016561	20	TRANS
cg15298286	17	C17orf72	62075324	-	-0.806637	0.126716	1.9441e-10	5339-49	S100A9	P06702	Protein S100-A9	153357854	153361023	1	TRANS
cg20992180	11	FOLR1;FOLR1;FOLR1;FOLR1	71901864	+	-1.17526	0.184625	1.94415e-10	3440-7	GZMA	P12544	Granzyme A	55102646	55110252	5	TRANS
cg07003030	20	FOXA2;FOXA2;FOXA2	22565995	+	0.990961	0.155672	1.94426e-10	3440-7	GZMA	P12544	Granzyme A	55102646	55110252	5	TRANS
cg26685195	1	SLC30A10	220101368	+	0.655722	0.103009	1.94428e-10	3440-7	GZMA	P12544	Granzyme A	55102646	55110252	5	TRANS
cg06673951	1	FBXO42	16642019	-	0.873846	0.137275	1.94435e-10	5339-49	S100A9	P06702	Protein S100-A9	153357854	153361023	1	TRANS
cg10358981	13	NA	25621553	+	0.788902	0.123931	1.94436e-10	3195-50	GNLY	P22749	Granulysin	85685175	85698852	2	TRANS
cg06379754	7	CACNA2D1	82073573	+	0.788123	0.123809	1.94458e-10	9545-156	GZMK	P49863	Granzyme K	55024256	55034570	5	TRANS
cg05523603	22	NA	50973101	-	-0.808514	0.127012	1.94458e-10	17460-51	MX1	P20591	Interferon-induced GTP-binding protein Mx1	41420020	41470071	21	TRANS
cg10829592	5	NA	170912457	+	-0.976536	0.153407	1.94467e-10	3324-51	LY9	Q9HBG7	T-lymphocyte surface antigen Ly-9	160796074	160828261	1	TRANS
cg00325212	8	AP3M2;AP3M2;AP3M2	42011981	+	0.637784	0.100191	1.94468e-10	5339-49	S100A9	P06702	Protein S100-A9	153357854	153361023	1	TRANS
cg14088357	19	HIF3A;HIF3A	46800338	-	0.672838	0.105698	1.9447e-10	3324-51	LY9	Q9HBG7	T-lymphocyte surface antigen Ly-9	160796074	160828261	1	TRANS
cg09082427	9	NSMF;NSMF;NSMF;NSMF;NSMF	140349184	+	-0.693661	0.10897	1.94477e-10	5339-49	S100A9	P06702	Protein S100-A9	153357854	153361023	1	TRANS
cg21616542	19	SERTAD3	40950553	-	-1.0862	0.170636	1.94478e-10	9545-156	GZMK	P49863	Granzyme K	55024256	55034570	5	TRANS
cg17019903	4	NA	84071170	+	-0.654261	0.10278	1.9448e-10	4126-22	BPI	P17213	Bactericidal permeability-increasing protein	38304150	38337505	20	TRANS
cg25301907	10	NA	72763847	-	1.07131	0.168296	1.94482e-10	5691-2	CRISPLD2	Q9H0B8	Cysteine-rich secretory protein LCCL domain-containing 2	84819985	84920768	16	TRANS
cg24585203	11	BBOX1	27105814	-	-1.69458	0.266208	1.94488e-10	9545-156	GZMK	P49863	Granzyme K	55024256	55034570	5	TRANS
cg02867905	5	NA	6404425	-	-0.995794	0.156433	1.94504e-10	3324-51	LY9	Q9HBG7	T-lymphocyte surface antigen Ly-9	160796074	160828261	1	TRANS
cg21604450	1	SGIP1	66998563	-	0.991884	0.155819	1.94512e-10	3440-7	GZMA	P12544	Granzyme A	55102646	55110252	5	TRANS
cg13652336	8	PREX2;PREX2	68864012	+	0.768574	0.120738	1.94515e-10	3195-50	GNLY	P22749	Granulysin	85685175	85698852	2	TRANS
cg01902066	16	NA	50727242	+	-0.827219	0.129951	1.94517e-10	2579-17	MMP9	P14780	Matrix metalloproteinase-9	46008908	46016561	20	TRANS
cg15184529	21	LINC00114;LINC00114	40132309	-	-0.77955	0.122463	1.94534e-10	5339-49	S100A9	P06702	Protein S100-A9	153357854	153361023	1	TRANS
cg21645973	1	ARHGEF10L;ARHGEF10L	17914070	+	-1.14215	0.179426	1.94537e-10	9545-156	GZMK	P49863	Granzyme K	55024256	55034570	5	TRANS
cg13826666	9	SARDH;SARDH	136600241	-	-0.615127	0.0966332	1.94542e-10	5728-60	FCRL1	Q96LA6	Fc receptor-like protein 1	157820120	157794403	1	TRANS
cg11316887	10	SVIL;SVIL	29924694	-	0.645029	0.101331	1.94546e-10	5852-6	S100A12	P80511	Protein S100-A12	153375621	153373711	1	TRANS
cg24290983	19	NA	47359907	+	0.694934	0.109171	1.94552e-10	3324-51	LY9	Q9HBG7	T-lymphocyte surface antigen Ly-9	160796074	160828261	1	TRANS
cg08232500	8	NA	8143585	-	-0.74639	0.117254	1.94554e-10	3324-51	LY9	Q9HBG7	T-lymphocyte surface antigen Ly-9	160796074	160828261	1	TRANS
cg15131417	2	ZNF804A	185510906	+	1.0679	0.167761	1.94563e-10	5339-49	S100A9	P06702	Protein S100-A9	153357854	153361023	1	TRANS
cg20820107	1	TNFRSF8;TNFRSF8	12193099	+	0.784381	0.123222	1.94572e-10	3195-50	GNLY	P22749	Granulysin	85685175	85698852	2	TRANS
cg26906089	1	SKINTL	48627732	+	1.08193	0.169966	1.94582e-10	5339-49	S100A9	P06702	Protein S100-A9	153357854	153361023	1	TRANS
cg09887075	1	NA	24278297	+	-0.918148	0.144237	1.94587e-10	9545-156	GZMK	P49863	Granzyme K	55024256	55034570	5	TRANS
cg14320054	9	NA	110228269	+	0.703142	0.11046	1.94589e-10	3324-51	LY9	Q9HBG7	T-lymphocyte surface antigen Ly-9	160796074	160828261	1	TRANS
cg27061485	16	CBFA2T3;CBFA2T3	88989387	+	-1.35797	0.213331	1.94593e-10	2579-17	MMP9	P14780	Matrix metalloproteinase-9	46008908	46016561	20	TRANS
cg00136902	19	TSHZ3	31810147	+	0.6763	0.106244	1.94595e-10	3440-7	GZMA	P12544	Granzyme A	55102646	55110252	5	TRANS
cg01654582	4	AADAT;AADAT	171011577	-	0.823531	0.129373	1.94606e-10	3440-7	GZMA	P12544	Granzyme A	55102646	55110252	5	TRANS
cg01105948	13	FRY	32605196	+	1.00882	0.158481	1.94612e-10	3440-7	GZMA	P12544	Granzyme A	55102646	55110252	5	TRANS
cg02449354	17	NA	54673834	+	0.839072	0.131815	1.94613e-10	9545-156	GZMK	P49863	Granzyme K	55024256	55034570	5	TRANS
cg04583842	16	BANP;BANP	88103117	-	-0.838527	0.131729	1.94619e-10	6485-59	IGLL1	P15814	Immunoglobulin lambda-like polypeptide 1	23580302	23573125	22	TRANS
cg00526899	11	NA	106004063	+	-1.24773	0.196014	1.94621e-10	3440-7	GZMA	P12544	Granzyme A	55102646	55110252	5	TRANS
cg23041559	15	CSK;CSK	75079350	+	-0.973845	0.152988	1.94639e-10	9545-156	GZMK	P49863	Granzyme K	55024256	55034570	5	TRANS
cg22355050	2	NA	232531845	-	0.898558	0.14116	1.94643e-10	9545-156	GZMK	P49863	Granzyme K	55024256	55034570	5	TRANS
cg07677920	17	YPEL2	57443607	+	-0.627616	0.0985967	1.94668e-10	5691-2	CRISPLD2	Q9H0B8	Cysteine-rich secretory protein LCCL domain-containing 2	84819985	84920768	16	TRANS
cg06558002	6	LY86-AS1	6469532	+	-0.718655	0.112899	1.94694e-10	5339-49	S100A9	P06702	Protein S100-A9	153357854	153361023	1	TRANS
cg24093964	10	MALRD1	19923599	+	-0.62831	0.0987059	1.94695e-10	3440-7	GZMA	P12544	Granzyme A	55102646	55110252	5	TRANS
cg24017470	18	SEH1L;SEH1L	12947925	-	-1.12652	0.176974	1.94702e-10	3195-50	GNLY	P22749	Granulysin	85685175	85698852	2	TRANS
cg20852204	4	STIM2;STIM2;STIM2	26902677	-	0.823304	0.12934	1.94724e-10	3440-7	GZMA	P12544	Granzyme A	55102646	55110252	5	TRANS
cg04522915	20	SCRT2	646942	+	-1.57564	0.24753	1.94729e-10	3195-50	GNLY	P22749	Granulysin	85685175	85698852	2	TRANS
cg19788375	16	GPR139	20085199	+	0.658258	0.103411	1.94731e-10	3195-50	GNLY	P22749	Granulysin	85685175	85698852	2	TRANS
cg16783056	17	PMP22;PMP22;PMP22;PMP22;PMP22;PMP22;PMP22	15142105	+	-0.635323	0.0998085	1.94752e-10	2579-17	MMP9	P14780	Matrix metalloproteinase-9	46008908	46016561	20	TRANS
cg17216052	5	NA	13359455	-	-0.908872	0.142783	1.94753e-10	9545-156	GZMK	P49863	Granzyme K	55024256	55034570	5	TRANS
cg14295102	5	ERGIC1	172332166	-	1.25639	0.197378	1.94756e-10	3440-7	GZMA	P12544	Granzyme A	55102646	55110252	5	TRANS
cg19154861	1	NUP210L;NUP210L	154102158	-	-0.879677	0.138197	1.94785e-10	9545-156	GZMK	P49863	Granzyme K	55024256	55034570	5	TRANS
cg18201569	17	CPSF4L	71259141	+	0.966196	0.151789	1.94788e-10	5339-49	S100A9	P06702	Protein S100-A9	153357854	153361023	1	TRANS
cg04855678	3	OSTalpha	195946921	-	-0.597915	0.0939323	1.94801e-10	2579-17	MMP9	P14780	Matrix metalloproteinase-9	46008908	46016561	20	TRANS
cg04251405	11	NA	29328150	-	-1.54799	0.243189	1.94801e-10	3324-51	LY9	Q9HBG7	T-lymphocyte surface antigen Ly-9	160796074	160828261	1	TRANS
cg04540712	16	CBFA2T3	89009691	-	1.14325	0.179604	1.94815e-10	2579-17	MMP9	P14780	Matrix metalloproteinase-9	46008908	46016561	20	TRANS
cg24918667	19	FCAR;FCAR;FCAR;FCAR;FCAR;FCAR;FCAR;FCAR;FCAR;FCAR;FCAR;FCAR;FCAR;FCAR;FCAR;FCAR	55385662	+	-0.563585	0.0885394	1.94837e-10	19614-8	TCN1	P20061	Transcobalamin-1	59866489	59852800	11	TRANS
cg01484487	2	LBX2	74726892	-	0.527495	0.0828697	1.9484e-10	3324-51	LY9	Q9HBG7	T-lymphocyte surface antigen Ly-9	160796074	160828261	1	TRANS
cg20249461	20	NA	30840135	+	0.890315	0.139869	1.9485e-10	5852-6	S100A12	P80511	Protein S100-A12	153375621	153373711	1	TRANS
cg19457371	12	NAV3;NAV3	78399260	+	-0.835025	0.131183	1.94867e-10	3440-7	GZMA	P12544	Granzyme A	55102646	55110252	5	TRANS
cg22113197	10	NA	35902589	+	-0.961311	0.151023	1.94869e-10	3440-7	GZMA	P12544	Granzyme A	55102646	55110252	5	TRANS
cg19900764	7	DOCK4	111560233	+	-0.909266	0.142847	1.94873e-10	3440-7	GZMA	P12544	Granzyme A	55102646	55110252	5	TRANS
cg06858835	6	C6orf103	147056512	+	-0.850879	0.133675	1.949e-10	3195-50	GNLY	P22749	Granulysin	85685175	85698852	2	TRANS
cg05679428	2	GACAT3	16213511	+	-1.39888	0.219766	1.94904e-10	3195-50	GNLY	P22749	Granulysin	85685175	85698852	2	TRANS
cg19180698	4	NA	82471371	+	-1.67397	0.262984	1.94904e-10	3195-50	GNLY	P22749	Granulysin	85685175	85698852	2	TRANS
cg15428654	1	EIF4G3;EIF4G3;EIF4G3;EIF4G3	21326294	-	-0.556896	0.0874894	1.94909e-10	3195-50	GNLY	P22749	Granulysin	85685175	85698852	2	TRANS
cg05197632	10	NA	120591980	+	-0.617984	0.0970866	1.94923e-10	2579-17	MMP9	P14780	Matrix metalloproteinase-9	46008908	46016561	20	TRANS
cg10865371	16	RBFOX1;RBFOX1;RBFOX1	6069017	+	0.631469	0.0992052	1.94924e-10	9545-156	GZMK	P49863	Granzyme K	55024256	55034570	5	TRANS
cg16046833	1	SNX7;SNX7	99136054	+	1.11964	0.175899	1.94928e-10	5339-49	S100A9	P06702	Protein S100-A9	153357854	153361023	1	TRANS
cg00472758	16	TBC1D24	2552820	+	1.14882	0.180483	1.94945e-10	3440-7	GZMA	P12544	Granzyme A	55102646	55110252	5	TRANS
cg22143387	5	LMAN2	176759081	-	1.0628	0.166969	1.94947e-10	9545-156	GZMK	P49863	Granzyme K	55024256	55034570	5	TRANS
cg09624565	22	NCF4;NCF4	37256900	+	-0.802105	0.126013	1.94948e-10	5691-2	CRISPLD2	Q9H0B8	Cysteine-rich secretory protein LCCL domain-containing 2	84819985	84920768	16	TRANS
cg27077677	14	RAD51B;RAD51B;RAD51B	68795397	+	-0.782848	0.122988	1.94966e-10	3324-51	LY9	Q9HBG7	T-lymphocyte surface antigen Ly-9	160796074	160828261	1	TRANS
cg25218840	19	RFX1	14098614	+	-0.999601	0.15704	1.94971e-10	5852-6	S100A12	P80511	Protein S100-A12	153375621	153373711	1	TRANS
cg06833552	1	NA	169072072	-	1.28965	0.202608	1.94992e-10	5339-49	S100A9	P06702	Protein S100-A9	153357854	153361023	1	TRANS
cg25310097	4	ARHGAP24;ARHGAP24;ARHGAP24	86874205	-	-0.691097	0.108574	1.95001e-10	3195-50	GNLY	P22749	Granulysin	85685175	85698852	2	TRANS
cg25229823	9	TPM2;TPM2;TPM2;TPM2;TPM2;TPM2;TPM2;TPM2	35690047	+	0.837158	0.131521	1.95006e-10	9545-156	GZMK	P49863	Granzyme K	55024256	55034570	5	TRANS
cg23304099	3	NA	128949317	+	0.668347	0.105	1.95007e-10	3324-51	LY9	Q9HBG7	T-lymphocyte surface antigen Ly-9	160796074	160828261	1	TRANS
cg05296619	13	RASA3	114834683	-	-0.787581	0.123732	1.95013e-10	2579-17	MMP9	P14780	Matrix metalloproteinase-9	46008908	46016561	20	TRANS
cg26735869	11	RAB30;RAB30;RAB30;RAB30	82746732	+	-1.00231	0.157467	1.95025e-10	6485-59	IGLL1	P15814	Immunoglobulin lambda-like polypeptide 1	23580302	23573125	22	TRANS
cg19212131	12	PPTC7	111000466	+	0.992832	0.155978	1.95029e-10	5339-49	S100A9	P06702	Protein S100-A9	153357854	153361023	1	TRANS
cg00889019	2	ANKRD44;ANKRD44	198103050	-	0.92673	0.145593	1.95043e-10	5339-49	S100A9	P06702	Protein S100-A9	153357854	153361023	1	TRANS
cg07241090	12	NCOR2;NCOR2	124864594	+	-0.782317	0.122905	1.95048e-10	5691-2	CRISPLD2	Q9H0B8	Cysteine-rich secretory protein LCCL domain-containing 2	84819985	84920768	16	TRANS
cg05835496	10	KIAA1462	30303477	-	-1.3895	0.218297	1.95051e-10	9545-156	GZMK	P49863	Granzyme K	55024256	55034570	5	TRANS
cg23786209	10	ABLIM1;ABLIM1;ABLIM1;ABLIM1	116285554	-	0.779729	0.122499	1.95054e-10	5339-49	S100A9	P06702	Protein S100-A9	153357854	153361023	1	TRANS
cg09796646	16	ZNF423;ZNF423	49675093	+	-1.08628	0.170659	1.95068e-10	3324-51	LY9	Q9HBG7	T-lymphocyte surface antigen Ly-9	160796074	160828261	1	TRANS
cg14723524	2	NA	207188646	-	-1.2396	0.194747	1.95077e-10	3324-51	LY9	Q9HBG7	T-lymphocyte surface antigen Ly-9	160796074	160828261	1	TRANS
cg12241599	15	MEIS2;MEIS2;MEIS2;MEIS2;MEIS2;MEIS2;MEIS2	37375069	-	-1.10608	0.173772	1.95089e-10	9545-156	GZMK	P49863	Granzyme K	55024256	55034570	5	TRANS
cg20884605	12	ALDH2	112205368	+	0.759217	0.119277	1.9509e-10	9545-156	GZMK	P49863	Granzyme K	55024256	55034570	5	TRANS
cg06004484	6	ITPR3	33626171	-	-0.561	0.088136	1.95093e-10	2579-17	MMP9	P14780	Matrix metalloproteinase-9	46008908	46016561	20	TRANS
cg11804833	17	PTRF;PTRF	40575289	+	0.92419	0.145195	1.95094e-10	9545-156	GZMK	P49863	Granzyme K	55024256	55034570	5	TRANS
cg10999745	13	NA	51228677	+	0.515457	0.0809812	1.95106e-10	3440-7	GZMA	P12544	Granzyme A	55102646	55110252	5	TRANS
cg15785355	5	PDE4D;PDE4D;PDE4D;PDE4D;PDE4D;PDE4D;PDE4D;PDE4D	58332360	-	0.626328	0.0983997	1.95111e-10	17210-2	TCL1A	P56279	T-cell leukemia/lymphoma protein 1A	95714196	95709947	14	TRANS
cg10910344	20	FAM65C;FAM65C	49290569	+	-1.26659	0.198989	1.95121e-10	3324-51	LY9	Q9HBG7	T-lymphocyte surface antigen Ly-9	160796074	160828261	1	TRANS
cg21380608	7	DOCK4	111705156	+	0.742807	0.1167	1.95136e-10	5339-49	S100A9	P06702	Protein S100-A9	153357854	153361023	1	TRANS
cg05797732	10	WAC;WAC;WAC	28908752	+	-0.820301	0.128874	1.95141e-10	5339-49	S100A9	P06702	Protein S100-A9	153357854	153361023	1	TRANS
cg13766505	11	LOC100507205	42261308	+	-1.54711	0.243061	1.95143e-10	3440-7	GZMA	P12544	Granzyme A	55102646	55110252	5	TRANS
cg08636411	6	NA	127342977	-	-1.17541	0.184666	1.95171e-10	9545-156	GZMK	P49863	Granzyme K	55024256	55034570	5	TRANS
cg10211873	16	KIAA0513	85116513	+	1.11006	0.174398	1.95178e-10	3324-51	LY9	Q9HBG7	T-lymphocyte surface antigen Ly-9	160796074	160828261	1	TRANS
cg14507658	21	NA	46408142	+	-1.36469	0.214402	1.95181e-10	6485-59	IGLL1	P15814	Immunoglobulin lambda-like polypeptide 1	23580302	23573125	22	TRANS
cg17998394	15	PAK6;C15orf56;PAK6;PAK6;PAK6;PAK6;PAK6;PAK6;PAK6;PAK6	40545374	-	0.821394	0.129047	1.95191e-10	3195-50	GNLY	P22749	Granulysin	85685175	85698852	2	TRANS
cg23256675	5	C5orf13;C5orf13;C5orf13;C5orf13;C5orf13;C5orf13;C5orf13;C5orf13;C5orf13;C5orf13;C5orf13	111078579	+	-0.625623	0.09829	1.95201e-10	9545-156	GZMK	P49863	Granzyme K	55024256	55034570	5	TRANS
cg08435323	12	APPL2;APPL2;APPL2	105592468	+	-0.576788	0.0906179	1.95219e-10	4126-22	BPI	P17213	Bactericidal permeability-increasing protein	38304150	38337505	20	TRANS
cg14154024	21	LINC00158	26800400	+	-0.602559	0.0946668	1.95227e-10	9545-156	GZMK	P49863	Granzyme K	55024256	55034570	5	TRANS
cg22058122	18	L3MBTL4	6414958	+	0.374916	0.0589024	1.95235e-10	9545-156	GZMK	P49863	Granzyme K	55024256	55034570	5	TRANS
cg03602064	2	GPR39	133204592	+	1.01775	0.159897	1.95247e-10	5339-49	S100A9	P06702	Protein S100-A9	153357854	153361023	1	TRANS
cg16414443	5	FCHSD1	141027573	-	-1.36705	0.214775	1.95263e-10	3195-50	GNLY	P22749	Granulysin	85685175	85698852	2	TRANS
cg26744554	20	PLAGL2	30793354	-	-0.713347	0.112073	1.95268e-10	4126-22	BPI	P17213	Bactericidal permeability-increasing protein	38304150	38337505	20	CIS
cg12011798	1	NA	25439889	-	-0.696448	0.109418	1.95286e-10	5691-2	CRISPLD2	Q9H0B8	Cysteine-rich secretory protein LCCL domain-containing 2	84819985	84920768	16	TRANS
cg04837676	17	CSNK1D;CSNK1D;CSNK1D	80205114	+	-0.923482	0.145088	1.95289e-10	5339-49	S100A9	P06702	Protein S100-A9	153357854	153361023	1	TRANS
cg09579787	10	CDH23;CDH23;CDH23;CDH23;CDH23	73358161	-	0.694342	0.109088	1.95315e-10	9545-156	GZMK	P49863	Granzyme K	55024256	55034570	5	TRANS
cg01962989	8	C8orf83	93933251	-	-0.696255	0.109388	1.95321e-10	3195-50	GNLY	P22749	Granulysin	85685175	85698852	2	TRANS
cg09456758	14	MNAT1;MNAT1	61329252	+	0.499194	0.0784288	1.9537e-10	9545-156	GZMK	P49863	Granzyme K	55024256	55034570	5	TRANS
cg10834937	3	NA	155714040	+	-1.0788	0.16949	1.95377e-10	3195-50	GNLY	P22749	Granulysin	85685175	85698852	2	TRANS
cg05546038	16	NOL3	67207033	+	-0.834398	0.131093	1.95383e-10	5691-2	CRISPLD2	Q9H0B8	Cysteine-rich secretory protein LCCL domain-containing 2	84819985	84920768	16	TRANS
cg05569018	13	COL4A1;COL4A1	110932927	-	-0.891774	0.140108	1.95394e-10	3324-51	LY9	Q9HBG7	T-lymphocyte surface antigen Ly-9	160796074	160828261	1	TRANS
cg19695041	8	TACC1	38615330	+	-1.42689	0.22418	1.95398e-10	5339-49	S100A9	P06702	Protein S100-A9	153357854	153361023	1	TRANS
cg18728029	2	NA	197041315	-	0.630991	0.0991361	1.95413e-10	5691-2	CRISPLD2	Q9H0B8	Cysteine-rich secretory protein LCCL domain-containing 2	84819985	84920768	16	TRANS
cg27001340	19	NA	30855603	+	-0.679864	0.106815	1.95423e-10	3195-50	GNLY	P22749	Granulysin	85685175	85698852	2	TRANS
cg03903451	22	PARVG;PARVG;PARVG	44568913	+	1.5278	0.240035	1.95431e-10	3440-7	GZMA	P12544	Granzyme A	55102646	55110252	5	TRANS
cg09975754	12	EPS8	15925024	+	1.09593	0.172184	1.95433e-10	5339-49	S100A9	P06702	Protein S100-A9	153357854	153361023	1	TRANS
cg06923988	12	ATXN2	112035285	+	0.603787	0.0948622	1.95443e-10	3195-50	GNLY	P22749	Granulysin	85685175	85698852	2	TRANS
cg23670055	14	NA	34481752	-	0.763998	0.120034	1.95456e-10	5339-49	S100A9	P06702	Protein S100-A9	153357854	153361023	1	TRANS
cg13523125	11	NA	35072710	+	-0.581681	0.0913893	1.95459e-10	2579-17	MMP9	P14780	Matrix metalloproteinase-9	46008908	46016561	20	TRANS
cg18275138	15	PSMA4;PSMA4;PSMA4	78835700	-	0.989275	0.155427	1.9546e-10	3324-51	LY9	Q9HBG7	T-lymphocyte surface antigen Ly-9	160796074	160828261	1	TRANS
cg10271192	2	OTX1	63279645	+	0.846665	0.133022	1.95469e-10	3324-51	LY9	Q9HBG7	T-lymphocyte surface antigen Ly-9	160796074	160828261	1	TRANS
cg14091025	17	ALDH3A2;ALDH3A2	19551345	-	0.990925	0.155687	1.95471e-10	3195-50	GNLY	P22749	Granulysin	85685175	85698852	2	TRANS
cg04530445	9	MEGF9	123412776	+	-0.632683	0.0994025	1.95474e-10	2579-17	MMP9	P14780	Matrix metalloproteinase-9	46008908	46016561	20	TRANS
cg20240407	2	NA	198253063	-	0.886012	0.139204	1.95476e-10	3195-50	GNLY	P22749	Granulysin	85685175	85698852	2	TRANS
cg21437548	17	2009-09-01	75277645	-	0.810054	0.12727	1.95479e-10	3440-7	GZMA	P12544	Granzyme A	55102646	55110252	5	TRANS
cg12026039	14	PPP2R5C;PPP2R5C	102268361	+	-0.844441	0.132673	1.9548e-10	3195-50	GNLY	P22749	Granulysin	85685175	85698852	2	TRANS
cg13173924	2	SCN1A;LOC101929680	166980382	-	0.83697	0.131499	1.95485e-10	5339-49	S100A9	P06702	Protein S100-A9	153357854	153361023	1	TRANS
cg13448633	5	ELL2	95260620	+	0.532194	0.0836147	1.95494e-10	3440-7	GZMA	P12544	Granzyme A	55102646	55110252	5	TRANS
cg21107581	19	FGF21;FUT1	49258805	+	-1.00922	0.158562	1.9551e-10	3324-51	LY9	Q9HBG7	T-lymphocyte surface antigen Ly-9	160796074	160828261	1	TRANS
cg02301834	10	SVIL;SVIL	29924853	-	0.909187	0.142846	1.95515e-10	5691-2	CRISPLD2	Q9H0B8	Cysteine-rich secretory protein LCCL domain-containing 2	84819985	84920768	16	TRANS
cg21640432	19	FFAR2	35939561	+	-0.657742	0.10334	1.95534e-10	2579-17	MMP9	P14780	Matrix metalloproteinase-9	46008908	46016561	20	TRANS
cg06694331	19	CBLC;CBLC	45284273	+	-1.07199	0.168424	1.95535e-10	3440-7	GZMA	P12544	Granzyme A	55102646	55110252	5	TRANS
cg17227156	18	BRUNOL4;BRUNOL4;BRUNOL4;BRUNOL4	35146001	-	0.728757	0.114498	1.9554e-10	9545-156	GZMK	P49863	Granzyme K	55024256	55034570	5	TRANS
cg12111137	17	TBCD	80880759	-	0.701562	0.110225	1.95543e-10	2579-17	MMP9	P14780	Matrix metalloproteinase-9	46008908	46016561	20	TRANS
cg21525330	5	SYNPO;SYNPO	149999182	+	-1.23916	0.194689	1.95543e-10	3324-51	LY9	Q9HBG7	T-lymphocyte surface antigen Ly-9	160796074	160828261	1	TRANS
cg26136776	19	KLF1	12998426	+	-1.52798	0.240067	1.95547e-10	9015-1	PRG3	Q9Y2Y8	Proteoglycan 3	57381150	57376769	11	TRANS
cg00923634	1	MAN1C1	25968448	+	-0.82174	0.129107	1.9557e-10	2579-17	MMP9	P14780	Matrix metalloproteinase-9	46008908	46016561	20	TRANS
cg21307155	20	SLC4A11	3216740	-	-1.39796	0.219641	1.95579e-10	3195-50	GNLY	P22749	Granulysin	85685175	85698852	2	TRANS
cg02135245	17	ABR;ABR;ABR	998711	-	-1.15126	0.18088	1.95586e-10	5852-6	S100A12	P80511	Protein S100-A12	153375621	153373711	1	TRANS
cg00565688	1	TP73	3568212	+	0.519211	0.0815758	1.95589e-10	3324-51	LY9	Q9HBG7	T-lymphocyte surface antigen Ly-9	160796074	160828261	1	TRANS
cg26534477	17	G6PC3;G6PC3;G6PC3	42147600	+	-0.79529	0.124952	1.95599e-10	2579-17	MMP9	P14780	Matrix metalloproteinase-9	46008908	46016561	20	TRANS
cg05632838	8	SPIDR;SPIDR;SPIDR;SPIDR	48557033	-	-0.620463	0.0974844	1.95623e-10	4126-22	BPI	P17213	Bactericidal permeability-increasing protein	38304150	38337505	20	TRANS
cg12042187	2	NA	105274747	-	0.79105	0.124287	1.9565e-10	3324-51	LY9	Q9HBG7	T-lymphocyte surface antigen Ly-9	160796074	160828261	1	TRANS
cg18616300	20	NA	55480699	+	-1.18677	0.18646	1.95657e-10	3324-51	LY9	Q9HBG7	T-lymphocyte surface antigen Ly-9	160796074	160828261	1	TRANS
cg00151073	8	NA	115801828	+	-0.828626	0.130191	1.95658e-10	5339-49	S100A9	P06702	Protein S100-A9	153357854	153361023	1	TRANS
cg09273112	2	VPS24;VPS24	86732413	+	-0.542258	0.0851976	1.95661e-10	5691-2	CRISPLD2	Q9H0B8	Cysteine-rich secretory protein LCCL domain-containing 2	84819985	84920768	16	TRANS
cg08124984	3	SEC62	169710705	+	-0.574607	0.0902802	1.95662e-10	5691-2	CRISPLD2	Q9H0B8	Cysteine-rich secretory protein LCCL domain-containing 2	84819985	84920768	16	TRANS
cg10881749	1	NA	234792390	-	-0.957589	0.150453	1.95673e-10	5339-49	S100A9	P06702	Protein S100-A9	153357854	153361023	1	TRANS
cg14724298	4	LNX1;LNX1	54424764	+	-0.679459	0.106755	1.95704e-10	5691-2	CRISPLD2	Q9H0B8	Cysteine-rich secretory protein LCCL domain-containing 2	84819985	84920768	16	TRANS
cg05169722	1	USP48;USP48	22063666	-	0.887091	0.139377	1.95711e-10	5339-49	S100A9	P06702	Protein S100-A9	153357854	153361023	1	TRANS
cg10122531	4	NA	6889707	+	-0.598562	0.0940446	1.95721e-10	5691-2	CRISPLD2	Q9H0B8	Cysteine-rich secretory protein LCCL domain-containing 2	84819985	84920768	16	TRANS
cg10719144	3	NA	29182931	+	-0.921015	0.144708	1.95722e-10	3195-50	GNLY	P22749	Granulysin	85685175	85698852	2	TRANS
cg23701643	12	PPFIA2	82153290	+	1.08306	0.170168	1.95723e-10	9545-156	GZMK	P49863	Granzyme K	55024256	55034570	5	TRANS
cg06330711	8	FAM110B	58943297	-	0.625621	0.0982961	1.95725e-10	3195-50	GNLY	P22749	Granulysin	85685175	85698852	2	TRANS
cg10014862	3	C3orf22;C3orf22	126271714	-	1.11588	0.175324	1.95746e-10	5339-49	S100A9	P06702	Protein S100-A9	153357854	153361023	1	TRANS
cg05350607	1	LINGO4	151777000	+	-1.73791	0.273057	1.95754e-10	3291-30	FCER2	P06734	Low affinity immunoglobulin epsilon Fc receptor	7702146	7688758	19	TRANS
cg24801608	14	ASB2	94441360	+	-0.763499	0.11996	1.95756e-10	4126-22	BPI	P17213	Bactericidal permeability-increasing protein	38304150	38337505	20	TRANS
cg10437839	11	PPP2R5B	64701910	+	-0.874307	0.13737	1.95756e-10	5339-49	S100A9	P06702	Protein S100-A9	153357854	153361023	1	TRANS
cg26861703	18	DSC3;DSC3	28622918	+	0.846301	0.132969	1.9576e-10	9545-156	GZMK	P49863	Granzyme K	55024256	55034570	5	TRANS
cg02410801	1	ACOT11;ACOT11	55046065	-	0.995368	0.156391	1.95774e-10	5339-49	S100A9	P06702	Protein S100-A9	153357854	153361023	1	TRANS
cg24299260	12	SRGAP1	64272411	+	-1.2413	0.195032	1.95781e-10	3195-50	GNLY	P22749	Granulysin	85685175	85698852	2	TRANS
cg23911723	22	GRAP2;GRAP2;GRAP2;GRAP2;GRAP2	40342653	+	0.791446	0.124351	1.95785e-10	3440-7	GZMA	P12544	Granzyme A	55102646	55110252	5	TRANS
cg13893805	17	MAFG;MAFG	79882823	+	0.621	0.0975708	1.95792e-10	3324-51	LY9	Q9HBG7	T-lymphocyte surface antigen Ly-9	160796074	160828261	1	TRANS
cg06375623	2	NA	20339790	-	0.716523	0.112579	1.95799e-10	19361-78	MATN3	O15232	Matrilin-3	20012668	19992052	2	CIS
cg05977669	7	HOXA11AS;HOXA11	27225070	-	1.03467	0.162566	1.95801e-10	3440-7	GZMA	P12544	Granzyme A	55102646	55110252	5	TRANS
cg21785712	16	ABCC1	16048745	-	-0.538136	0.0845515	1.95802e-10	5691-2	CRISPLD2	Q9H0B8	Cysteine-rich secretory protein LCCL domain-containing 2	84819985	84920768	16	TRANS
cg24103979	1	SYT11	155829285	+	-1.21316	0.19061	1.95806e-10	9545-156	GZMK	P49863	Granzyme K	55024256	55034570	5	TRANS
cg01111203	12	PCED1B;PCED1B	47587866	-	0.849062	0.133404	1.95809e-10	2579-17	MMP9	P14780	Matrix metalloproteinase-9	46008908	46016561	20	TRANS
cg16032101	6	NA	15892792	+	-0.587043	0.0922357	1.95809e-10	5691-2	CRISPLD2	Q9H0B8	Cysteine-rich secretory protein LCCL domain-containing 2	84819985	84920768	16	TRANS
cg01793445	1	RCSD1	167632415	-	-0.980674	0.154083	1.95816e-10	3195-50	GNLY	P22749	Granulysin	85685175	85698852	2	TRANS
cg05007951	12	SLC2A14;SLC2A14;SLC2A14;SLC2A14;SLC2A14;SLC2A14	8003579	-	-0.755156	0.11865	1.95817e-10	3195-50	GNLY	P22749	Granulysin	85685175	85698852	2	TRANS
cg08218734	10	FAM196A;DOCK1	128993810	+	0.69189	0.108709	1.9582e-10	3195-50	GNLY	P22749	Granulysin	85685175	85698852	2	TRANS
cg15916061	6	SLC17A4	25754219	+	-1.06342	0.167085	1.95827e-10	3195-50	GNLY	P22749	Granulysin	85685175	85698852	2	TRANS
cg08446422	10	NA	101847551	+	-0.98463	0.154705	1.95835e-10	3440-7	GZMA	P12544	Granzyme A	55102646	55110252	5	TRANS
cg16427827	19	HPN-AS1;HPN-AS1	35568759	-	1.20118	0.18873	1.95835e-10	5339-49	S100A9	P06702	Protein S100-A9	153357854	153361023	1	TRANS
cg24271589	3	CACNA1D;CACNA1D;CACNA1D	53564690	+	-0.933727	0.146707	1.9584e-10	9545-156	GZMK	P49863	Granzyme K	55024256	55034570	5	TRANS
cg02240622	15	PLCB2	40601467	+	-0.730324	0.114748	1.95841e-10	2579-17	MMP9	P14780	Matrix metalloproteinase-9	46008908	46016561	20	TRANS
cg05196858	15	CGNL1;CGNL1	57833021	-	0.693385	0.108945	1.95843e-10	5339-49	S100A9	P06702	Protein S100-A9	153357854	153361023	1	TRANS
cg26327551	3	SH3BP5;SH3BP5	15358747	+	-0.589487	0.0926203	1.95848e-10	2579-17	MMP9	P14780	Matrix metalloproteinase-9	46008908	46016561	20	TRANS
cg25856120	17	ATP5G1;ATP5G1;ATP5G1	46970223	-	-1.15467	0.181422	1.95855e-10	3324-51	LY9	Q9HBG7	T-lymphocyte surface antigen Ly-9	160796074	160828261	1	TRANS
cg09288230	2	ITGA6;ITGA6	173327370	-	0.675682	0.106163	1.95867e-10	5728-60	FCRL1	Q96LA6	Fc receptor-like protein 1	157820120	157794403	1	TRANS
cg15828356	16	NA	89054025	-	0.919175	0.144421	1.95868e-10	5852-6	S100A12	P80511	Protein S100-A12	153375621	153373711	1	TRANS
cg11376292	1	ASAP3;ASAP3	23799120	-	-0.736159	0.115666	1.95873e-10	4126-22	BPI	P17213	Bactericidal permeability-increasing protein	38304150	38337505	20	TRANS
cg13510418	9	PTPN3;PTPN3;PTPN3;PTPN3;PTPN3;PTPN3;PTPN3;PTPN3	112191008	+	-0.965757	0.15174	1.95877e-10	3195-50	GNLY	P22749	Granulysin	85685175	85698852	2	TRANS
cg13325307	22	RSPH14;GNAZ	23456858	+	-1.75558	0.275839	1.95884e-10	3440-7	GZMA	P12544	Granzyme A	55102646	55110252	5	TRANS
cg02957057	1	NID1	236228598	+	0.869721	0.136651	1.95888e-10	3195-50	GNLY	P22749	Granulysin	85685175	85698852	2	TRANS
cg11064744	10	PPP3CB;PPP3CB;PPP3CB	75227339	+	-0.632222	0.0993354	1.95908e-10	9545-156	GZMK	P49863	Granzyme K	55024256	55034570	5	TRANS
cg18818634	12	PRMT8;PRMT8	3673183	+	-1.1982	0.188262	1.95908e-10	3195-50	GNLY	P22749	Granulysin	85685175	85698852	2	TRANS
cg02516101	22	CSNK1E;CSNK1E	38711891	+	-0.647819	0.101786	1.95909e-10	5339-49	S100A9	P06702	Protein S100-A9	153357854	153361023	1	TRANS
cg00819441	17	PGS1;PGS1;PGS1;PGS1	76381937	-	0.840602	0.132077	1.9593e-10	3440-7	GZMA	P12544	Granzyme A	55102646	55110252	5	TRANS
cg24500630	11	NA	110436181	+	-0.744556	0.116986	1.9593e-10	5691-2	CRISPLD2	Q9H0B8	Cysteine-rich secretory protein LCCL domain-containing 2	84819985	84920768	16	TRANS
cg12711754	14	MAP3K9;MAP3K9;MAP3K9;MAP3K9	71247286	-	0.939691	0.147646	1.95935e-10	3195-50	GNLY	P22749	Granulysin	85685175	85698852	2	TRANS
cg02107842	5	MAST4;MAST4;MAST4	66255772	+	-0.68962	0.108354	1.9594e-10	2579-17	MMP9	P14780	Matrix metalloproteinase-9	46008908	46016561	20	TRANS
cg24403150	18	NA	56868258	-	-1.02116	0.160446	1.95942e-10	3195-50	GNLY	P22749	Granulysin	85685175	85698852	2	TRANS
cg13962325	1	DENND2C;DENND2C	115169590	-	-1.24542	0.195683	1.95947e-10	3195-50	GNLY	P22749	Granulysin	85685175	85698852	2	TRANS
cg16201792	18	NA	3045268	+	0.723563	0.113688	1.95948e-10	3440-7	GZMA	P12544	Granzyme A	55102646	55110252	5	TRANS
cg26084714	1	NA	99697134	-	-0.679287	0.106731	1.95957e-10	5339-49	S100A9	P06702	Protein S100-A9	153357854	153361023	1	TRANS
cg17430256	1	SPAG17	118510295	+	-0.697279	0.109558	1.95965e-10	5339-49	S100A9	P06702	Protein S100-A9	153357854	153361023	1	TRANS
cg24537191	3	NA	161127539	+	-1.00237	0.157494	1.95968e-10	3195-50	GNLY	P22749	Granulysin	85685175	85698852	2	TRANS
cg04590170	11	LMO2	33893895	+	-0.634844	0.0997484	1.95987e-10	4126-22	BPI	P17213	Bactericidal permeability-increasing protein	38304150	38337505	20	TRANS
cg02986287	11	KCNQ1;KCNQ1	2798509	-	-1.18264	0.18582	1.9599e-10	3324-51	LY9	Q9HBG7	T-lymphocyte surface antigen Ly-9	160796074	160828261	1	TRANS
cg20571119	1	NA	182118862	+	-0.521554	0.081948	1.95993e-10	4126-22	BPI	P17213	Bactericidal permeability-increasing protein	38304150	38337505	20	TRANS
cg23522981	2	ANO7	242147019	-	-1.33309	0.209459	1.95998e-10	3440-7	GZMA	P12544	Granzyme A	55102646	55110252	5	TRANS
cg00702126	1	VWA1;VWA1	1369793	-	0.812612	0.12768	1.96003e-10	3195-50	GNLY	P22749	Granulysin	85685175	85698852	2	TRANS
cg27057329	15	NA	40803244	+	-0.69194	0.10872	1.96004e-10	2579-17	MMP9	P14780	Matrix metalloproteinase-9	46008908	46016561	20	TRANS
cg22044669	22	NA	32369286	+	-2.09279	0.328826	1.9601e-10	3195-50	GNLY	P22749	Granulysin	85685175	85698852	2	TRANS
cg13138803	19	CLDND2	51872431	-	-0.912528	0.143379	1.96012e-10	9545-156	GZMK	P49863	Granzyme K	55024256	55034570	5	TRANS
cg10130512	16	FANCA;FANCA;FANCA;FANCA	89816138	-	0.682951	0.107307	1.96015e-10	3440-7	GZMA	P12544	Granzyme A	55102646	55110252	5	TRANS
cg23351584	11	PRSS23	86512100	+	0.810155	0.127295	1.96052e-10	3195-50	GNLY	P22749	Granulysin	85685175	85698852	2	TRANS
cg22492252	1	ZBTB17	16302707	-	-1.20809	0.18982	1.96075e-10	3440-7	GZMA	P12544	Granzyme A	55102646	55110252	5	TRANS
cg20776362	5	SV2C	75647612	-	0.697041	0.109522	1.96095e-10	5852-6	S100A12	P80511	Protein S100-A12	153375621	153373711	1	TRANS
cg25269856	13	SMIM2	44733945	-	-0.995909	0.156482	1.96102e-10	5339-49	S100A9	P06702	Protein S100-A9	153357854	153361023	1	TRANS
cg24752267	20	NA	20352002	+	0.651493	0.102366	1.96149e-10	3324-51	LY9	Q9HBG7	T-lymphocyte surface antigen Ly-9	160796074	160828261	1	TRANS
cg07737773	2	POLR1B;POLR1B;POLR1B;POLR1B;POLR1B;POLR1B;POLR1B	113305097	-	0.533448	0.0838185	1.96154e-10	3195-50	GNLY	P22749	Granulysin	85685175	85698852	2	TRANS
cg17341514	5	KDM3B	137708501	+	0.859701	0.135081	1.96162e-10	3440-7	GZMA	P12544	Granzyme A	55102646	55110252	5	TRANS
cg07391800	16	NA	67703917	+	1.4175	0.222726	1.96168e-10	3195-50	GNLY	P22749	Granulysin	85685175	85698852	2	TRANS
cg21525141	15	NA	70592930	+	-0.743476	0.11682	1.9617e-10	3440-7	GZMA	P12544	Granzyme A	55102646	55110252	5	TRANS
cg01001049	16	USP7	8995730	+	-1.18854	0.186751	1.9618e-10	5339-49	S100A9	P06702	Protein S100-A9	153357854	153361023	1	TRANS
cg10123669	2	STK39	168970900	+	0.597648	0.0939064	1.96187e-10	3195-50	GNLY	P22749	Granulysin	85685175	85698852	2	TRANS
cg07935119	17	GRN	42422355	+	0.783071	0.123041	1.96194e-10	9545-156	GZMK	P49863	Granzyme K	55024256	55034570	5	TRANS
cg26787379	14	SAV1	51133335	-	-0.775444	0.121843	1.96201e-10	5339-49	S100A9	P06702	Protein S100-A9	153357854	153361023	1	TRANS
cg05802807	1	LRRC8D;LRRC8D	90312008	+	-1.27121	0.199741	1.96203e-10	5691-2	CRISPLD2	Q9H0B8	Cysteine-rich secretory protein LCCL domain-containing 2	84819985	84920768	16	TRANS
cg01272944	6	SYTL3;SYTL3;SYTL3;SYTL3	159085098	-	0.683373	0.107377	1.96221e-10	3440-7	GZMA	P12544	Granzyme A	55102646	55110252	5	TRANS
cg14758854	16	TVP23A	10886364	+	-0.751241	0.118041	1.96235e-10	5691-2	CRISPLD2	Q9H0B8	Cysteine-rich secretory protein LCCL domain-containing 2	84819985	84920768	16	TRANS
cg13903162	4	SLC7A11	139163019	+	-0.984983	0.154768	1.96245e-10	4148-49	PAPPA	Q13219	Pappalysin-1	116153791	116402321	9	TRANS
cg03174043	2	NA	20548412	-	-0.803109	0.126191	1.96248e-10	3195-50	GNLY	P22749	Granulysin	85685175	85698852	2	TRANS
cg16973208	20	PREX1	47414006	+	0.623704	0.0980015	1.96275e-10	3440-7	GZMA	P12544	Granzyme A	55102646	55110252	5	TRANS
cg00183786	2	DYSF;DYSF;DYSF;DYSF;DYSF;DYSF;DYSF;DYSF;DYSF;DYSF;DYSF;DYSF;DYSF;DYSF	71817620	-	0.808562	0.127049	1.96318e-10	5339-49	S100A9	P06702	Protein S100-A9	153357854	153361023	1	TRANS
cg05872923	17	TNFSF13;TNFSF13;TNFSF12-TNFSF13;TNFSF13	7461260	-	-0.591893	0.0930038	1.96333e-10	2579-17	MMP9	P14780	Matrix metalloproteinase-9	46008908	46016561	20	TRANS
cg16498409	20	CPXM1;CPXM1	2782245	-	-0.723205	0.113637	1.96364e-10	5339-49	S100A9	P06702	Protein S100-A9	153357854	153361023	1	TRANS
cg24896322	10	ARHGAP21	24912701	-	-0.972983	0.152885	1.96366e-10	5691-2	CRISPLD2	Q9H0B8	Cysteine-rich secretory protein LCCL domain-containing 2	84819985	84920768	16	TRANS
cg26459161	15	CHSY1	101748151	-	-0.553305	0.086941	1.96377e-10	2579-17	MMP9	P14780	Matrix metalloproteinase-9	46008908	46016561	20	TRANS
cg22304262	19	SLC1A5;SLC1A5;SLC1A5	47287778	+	-0.908146	0.142697	1.96378e-10	9545-156	GZMK	P49863	Granzyme K	55024256	55034570	5	TRANS
cg15141868	7	EPDR1	37959966	-	-0.743855	0.116882	1.96385e-10	2579-17	MMP9	P14780	Matrix metalloproteinase-9	46008908	46016561	20	TRANS
cg00108744	3	LOC100505920;LOC100505920	193924044	-	0.650985	0.10229	1.96387e-10	9545-156	GZMK	P49863	Granzyme K	55024256	55034570	5	TRANS
cg06751920	1	AADACL4	12704007	+	-0.849876	0.133542	1.964e-10	9545-156	GZMK	P49863	Granzyme K	55024256	55034570	5	TRANS
cg15343463	2	GALNT3	166634454	-	1.04159	0.163666	1.96421e-10	5339-49	S100A9	P06702	Protein S100-A9	153357854	153361023	1	TRANS
cg16628838	14	FUT8;FUT8;FUT8;FUT8;FUT8	65938016	-	-0.644247	0.101231	1.96429e-10	5339-49	S100A9	P06702	Protein S100-A9	153357854	153361023	1	TRANS
cg22079685	18	ZNF516	74175082	+	-0.9857	0.154884	1.96434e-10	9545-156	GZMK	P49863	Granzyme K	55024256	55034570	5	TRANS
cg26084614	3	LINC00883	107043047	-	-1.0181	0.159976	1.96459e-10	9545-156	GZMK	P49863	Granzyme K	55024256	55034570	5	TRANS
cg22768287	12	NUDT4P2;NUDT4P1;NUDT4;NUDT4;NUDT4;NUDT4;NUDT4	93781658	-	0.880294	0.138322	1.9646e-10	5339-49	S100A9	P06702	Protein S100-A9	153357854	153361023	1	TRANS
cg06181433	10	CCNY;CCNY;CCNY;CCNY;CCNY	35628983	-	-0.687928	0.108095	1.96463e-10	3195-50	GNLY	P22749	Granulysin	85685175	85698852	2	TRANS
cg25332499	11	BATF2	64756382	+	0.906116	0.14238	1.96467e-10	5691-2	CRISPLD2	Q9H0B8	Cysteine-rich secretory protein LCCL domain-containing 2	84819985	84920768	16	TRANS
cg16001689	6	NA	135042205	-	-0.601975	0.0945897	1.96474e-10	2579-17	MMP9	P14780	Matrix metalloproteinase-9	46008908	46016561	20	TRANS
cg10205430	5	PROP1	177424291	-	-1.13016	0.177584	1.96474e-10	3195-50	GNLY	P22749	Granulysin	85685175	85698852	2	TRANS
cg05240178	6	PFDN6;WDR46;WDR46	33258423	-	1.36475	0.214447	1.96478e-10	3440-7	GZMA	P12544	Granzyme A	55102646	55110252	5	TRANS
cg16539848	1	NA	228379698	-	-0.792326	0.1245	1.96479e-10	2579-17	MMP9	P14780	Matrix metalloproteinase-9	46008908	46016561	20	TRANS
cg12596733	6	GMDS;GMDS	2124644	-	-0.539816	0.0848225	1.96483e-10	5691-2	CRISPLD2	Q9H0B8	Cysteine-rich secretory protein LCCL domain-containing 2	84819985	84920768	16	TRANS
cg10523399	10	CAMK1D;CAMK1D	12606492	+	-0.699618	0.109933	1.96487e-10	3324-51	LY9	Q9HBG7	T-lymphocyte surface antigen Ly-9	160796074	160828261	1	TRANS
cg10716379	11	SCN4B;SCN4B;SCN4B;SCN4B	118012714	-	-1.28774	0.202346	1.9649e-10	3195-50	GNLY	P22749	Granulysin	85685175	85698852	2	TRANS
cg03253556	2	TRIM54;TRIM54	27505196	-	-1.10369	0.173425	1.96492e-10	3324-51	LY9	Q9HBG7	T-lymphocyte surface antigen Ly-9	160796074	160828261	1	TRANS
cg14889643	18	BCL2;BCL2	60985636	-	-1.09622	0.172252	1.96492e-10	3440-7	GZMA	P12544	Granzyme A	55102646	55110252	5	TRANS
cg15749836	3	VGLL4;VGLL4;VGLL4;VGLL4	11643341	+	0.815304	0.128111	1.965e-10	9545-156	GZMK	P49863	Granzyme K	55024256	55034570	5	TRANS
cg06630126	12	TEAD4;TEAD4;TEAD4	3119356	+	-1.33273	0.209415	1.96501e-10	3195-50	GNLY	P22749	Granulysin	85685175	85698852	2	TRANS
cg01887280	7	AMPH;AMPH	38441666	-	0.716977	0.112661	1.96514e-10	5339-49	S100A9	P06702	Protein S100-A9	153357854	153361023	1	TRANS
cg06521280	10	C10orf55;PLAU;PLAU	75671378	+	0.840467	0.132065	1.96535e-10	3195-50	GNLY	P22749	Granulysin	85685175	85698852	2	TRANS
cg10395878	10	NA	18988979	+	-0.765662	0.120311	1.9654e-10	9545-156	GZMK	P49863	Granzyme K	55024256	55034570	5	TRANS
cg10977619	7	NA	46673147	+	-0.979441	0.153903	1.96556e-10	3195-50	GNLY	P22749	Granulysin	85685175	85698852	2	TRANS
cg05972754	14	NA	105541942	+	0.52208	0.0820364	1.96563e-10	3440-7	GZMA	P12544	Granzyme A	55102646	55110252	5	TRANS
cg11746996	13	NA	69459533	-	-1.33354	0.209545	1.96595e-10	9545-156	GZMK	P49863	Granzyme K	55024256	55034570	5	TRANS
cg04137004	11	NA	13140079	-	1.21467	0.190867	1.96599e-10	4126-22	BPI	P17213	Bactericidal permeability-increasing protein	38304150	38337505	20	TRANS
cg01150907	5	NA	139697884	+	-1.05825	0.166287	1.96602e-10	3324-51	LY9	Q9HBG7	T-lymphocyte surface antigen Ly-9	160796074	160828261	1	TRANS
cg10909026	12	NA	47788343	-	-1.15174	0.180978	1.9661e-10	3195-50	GNLY	P22749	Granulysin	85685175	85698852	2	TRANS
cg25856811	1	SPRR3;SPRR3	152973957	-	-1.02841	0.161599	1.96613e-10	3440-7	GZMA	P12544	Granzyme A	55102646	55110252	5	TRANS
cg03621129	6	NA	12314477	+	-1.34115	0.210742	1.96631e-10	9545-156	GZMK	P49863	Granzyme K	55024256	55034570	5	TRANS
cg03095103	9	VAV2;VAV2	136677064	-	-1.37038	0.215335	1.96636e-10	3195-50	GNLY	P22749	Granulysin	85685175	85698852	2	TRANS
cg25388500	3	ARHGEF26-AS1	153830220	+	-0.761764	0.1197	1.96656e-10	9545-156	GZMK	P49863	Granzyme K	55024256	55034570	5	TRANS
cg06632402	4	NA	187054151	+	0.688812	0.108237	1.96676e-10	16918-198	TLR3	O15455	Toll-like receptor 3	186069155	186088073	4	CIS
cg23526669	6	CNKSR3	154779990	+	1.18317	0.185919	1.96681e-10	6485-59	IGLL1	P15814	Immunoglobulin lambda-like polypeptide 1	23580302	23573125	22	TRANS
cg25771390	19	ZNF44;ZNF44	12383142	-	-0.917759	0.144213	1.96692e-10	3195-50	GNLY	P22749	Granulysin	85685175	85698852	2	TRANS
cg27177335	15	BLM;BLM;BLM;BLM	91305763	+	-1.04382	0.164022	1.96701e-10	5691-2	CRISPLD2	Q9H0B8	Cysteine-rich secretory protein LCCL domain-containing 2	84819985	84920768	16	TRANS
cg06391109	8	ZFPM2	106511768	+	-1.00353	0.157691	1.96703e-10	9545-156	GZMK	P49863	Granzyme K	55024256	55034570	5	TRANS
cg05128504	5	NA	38106218	-	-1.40435	0.220674	1.96704e-10	9015-1	PRG3	Q9Y2Y8	Proteoglycan 3	57381150	57376769	11	TRANS
cg19286604	11	FEZ1;FEZ1	125365138	-	0.708244	0.111291	1.9671e-10	3440-7	GZMA	P12544	Granzyme A	55102646	55110252	5	TRANS
cg26444161	8	NA	125264117	+	0.760385	0.119485	1.9674e-10	3440-7	GZMA	P12544	Granzyme A	55102646	55110252	5	TRANS
cg09092528	11	DCPS	126175760	+	0.877864	0.137945	1.96744e-10	13671-40	ELANE	P08246	Neutrophil elastase	851006	856290	19	TRANS
cg12620461	2	CAPN14	31441312	-	-1.4467	0.22733	1.96747e-10	3440-7	GZMA	P12544	Granzyme A	55102646	55110252	5	TRANS
cg20566766	5	MGC29506	138723816	-	-1.15011	0.180725	1.96763e-10	5691-2	CRISPLD2	Q9H0B8	Cysteine-rich secretory protein LCCL domain-containing 2	84819985	84920768	16	TRANS
cg10601943	6	HLA-F;HLA-F;HLA-F	29692824	-	0.969667	0.152371	1.96768e-10	2579-17	MMP9	P14780	Matrix metalloproteinase-9	46008908	46016561	20	TRANS
cg08122652	3	PARP9;PARP9;DTX3L;PARP9;PARP9;PARP9;PARP9	122281939	-	-0.852528	0.133964	1.96777e-10	10370-21	STAT1	P42224	Signal transducer and activator of transcription 1-alpha/beta	191020960	190908460	2	TRANS
cg15691480	5	TNIP1;TNIP1;TNIP1;TNIP1;TNIP1;TNIP1;TNIP1;TNIP1	150451613	+	1.26632	0.198987	1.96779e-10	3440-7	GZMA	P12544	Granzyme A	55102646	55110252	5	TRANS
cg21102668	3	OSBPL10-AS1;OSBPL10;OSBPL10	31750687	-	-0.982781	0.154432	1.96781e-10	5728-60	FCRL1	Q96LA6	Fc receptor-like protein 1	157820120	157794403	1	TRANS
cg12746627	19	SIPA1L3	38450289	+	-1.00663	0.15818	1.9679e-10	5728-60	FCRL1	Q96LA6	Fc receptor-like protein 1	157820120	157794403	1	TRANS
cg13537590	12	NA	26451968	-	0.704208	0.110658	1.96797e-10	5339-49	S100A9	P06702	Protein S100-A9	153357854	153361023	1	TRANS
cg13397260	9	PTGR1;PTGR1;PTGR1	114358399	+	-1.13015	0.17759	1.96807e-10	3440-7	GZMA	P12544	Granzyme A	55102646	55110252	5	TRANS
cg01143804	4	NSUN7	40751845	+	0.823714	0.129437	1.96818e-10	3195-50	GNLY	P22749	Granulysin	85685175	85698852	2	TRANS
cg05063395	8	PSD3	18870993	+	0.597921	0.093957	1.96853e-10	3195-50	GNLY	P22749	Granulysin	85685175	85698852	2	TRANS
cg21805019	11	P2RY6;P2RY6;P2RY6;P2RY6;P2RY6;P2RY6;P2RY6;P2RY6	72993117	+	-1.10969	0.174376	1.96861e-10	3195-50	GNLY	P22749	Granulysin	85685175	85698852	2	TRANS
cg18566452	3	NMNAT3;NMNAT3	139305596	+	-0.779562	0.1225	1.96865e-10	3195-50	GNLY	P22749	Granulysin	85685175	85698852	2	TRANS
cg08843809	17	FBXO39	6679484	-	-0.503418	0.0791071	1.96874e-10	9343-16	IL2RB	P14784	Interleukin-2 receptor subunit beta	37175054	37125843	22	TRANS
cg08266275	10	PARD3;PARD3;PARD3;PARD3;PARD3;PARD3;PARD3;PARD3;PARD3;PARD3;PARD3	34939157	-	-0.992178	0.155911	1.96888e-10	3440-7	GZMA	P12544	Granzyme A	55102646	55110252	5	TRANS
cg20472296	10	NA	5586551	+	-0.539342	0.0847523	1.96895e-10	5691-2	CRISPLD2	Q9H0B8	Cysteine-rich secretory protein LCCL domain-containing 2	84819985	84920768	16	TRANS
cg03574571	19	CD22	35820181	+	-0.683926	0.107472	1.96905e-10	2579-17	MMP9	P14780	Matrix metalloproteinase-9	46008908	46016561	20	TRANS
cg22112267	2	NA	66804706	+	0.838222	0.131719	1.96911e-10	3440-7	GZMA	P12544	Granzyme A	55102646	55110252	5	TRANS
cg14173523	19	FUT5	5871035	+	-1.37626	0.216266	1.96921e-10	3195-50	GNLY	P22749	Granulysin	85685175	85698852	2	TRANS
cg09377736	7	CALD1;CALD1;CALD1;CALD1;CALD1	134634959	+	-1.2766	0.200606	1.96931e-10	9545-156	GZMK	P49863	Granzyme K	55024256	55034570	5	TRANS
cg08899667	6	VARS	31761055	-	-1.07763	0.16934	1.96933e-10	2836-68	LCN2	P80188	Neutrophil gelatinase-associated lipocalin	128149071	128153453	9	TRANS
cg13379195	17	CAMKK1;CAMKK1;CAMKK1	3794211	-	-1.01542	0.159564	1.9694e-10	3324-51	LY9	Q9HBG7	T-lymphocyte surface antigen Ly-9	160796074	160828261	1	TRANS
cg17417449	12	NA	55223903	+	0.988878	0.155393	1.96942e-10	5339-49	S100A9	P06702	Protein S100-A9	153357854	153361023	1	TRANS
cg05573378	15	STARD9	42876795	+	-0.876513	0.137736	1.96952e-10	2579-17	MMP9	P14780	Matrix metalloproteinase-9	46008908	46016561	20	TRANS
cg25916135	2	NA	59071761	+	-0.857686	0.134778	1.96971e-10	3195-50	GNLY	P22749	Granulysin	85685175	85698852	2	TRANS
cg26267678	2	KCNF1;KCNF1	11052102	-	0.762605	0.119837	1.96974e-10	3195-50	GNLY	P22749	Granulysin	85685175	85698852	2	TRANS
cg18781160	10	TLL2	98265382	-	-0.920247	0.144609	1.96977e-10	3324-51	LY9	Q9HBG7	T-lymphocyte surface antigen Ly-9	160796074	160828261	1	TRANS
cg12212784	9	NA	92208378	+	-1.1338	0.178167	1.96978e-10	9545-156	GZMK	P49863	Granzyme K	55024256	55034570	5	TRANS
cg18877285	11	HEPACAM	124790815	-	0.78061	0.122667	1.96987e-10	3195-50	GNLY	P22749	Granulysin	85685175	85698852	2	TRANS
cg21259657	7	NA	106089889	+	0.878487	0.138047	1.9699e-10	9545-156	GZMK	P49863	Granzyme K	55024256	55034570	5	TRANS
cg27551390	12	PLEKHA8P1	45578214	+	-1.14864	0.1805	1.96998e-10	2579-17	MMP9	P14780	Matrix metalloproteinase-9	46008908	46016561	20	TRANS
cg00188327	11	MICAL2;MICAL2;MICAL2	12146621	+	0.571971	0.0898811	1.97025e-10	9545-156	GZMK	P49863	Granzyme K	55024256	55034570	5	TRANS
cg22086245	9	MORN5;MORN5	124948761	+	-0.977964	0.153681	1.97071e-10	9545-156	GZMK	P49863	Granzyme K	55024256	55034570	5	TRANS
cg24789321	1	ASH1L	155428192	-	-1.21632	0.191137	1.97072e-10	9015-1	PRG3	Q9Y2Y8	Proteoglycan 3	57381150	57376769	11	TRANS
cg26776366	1	NA	4665655	-	1.18809	0.186701	1.9708e-10	5339-49	S100A9	P06702	Protein S100-A9	153357854	153361023	1	TRANS
cg04178438	7	NA	157093072	+	-0.82173	0.12913	1.97089e-10	4126-22	BPI	P17213	Bactericidal permeability-increasing protein	38304150	38337505	20	TRANS
cg03700516	6	NA	33914814	-	-1.2977	0.203926	1.97095e-10	3195-50	GNLY	P22749	Granulysin	85685175	85698852	2	TRANS
cg11690122	10	NA	89825036	+	-0.934367	0.146831	1.97128e-10	3505-6	LTA|LTB	P01374|Q06643	Lymphotoxin-alpha|Lymphotoxin-beta	31554192	31650629	6	TRANS
cg13962372	1	CDC42;CDC42;CDC42	22415149	+	-0.885075	0.139085	1.97133e-10	5691-2	CRISPLD2	Q9H0B8	Cysteine-rich secretory protein LCCL domain-containing 2	84819985	84920768	16	TRANS
cg01311805	11	LDLRAD3	35971736	+	-0.835204	0.131248	1.97143e-10	3440-7	GZMA	P12544	Granzyme A	55102646	55110252	5	TRANS
cg23837520	1	IL23R	67659645	-	-0.932168	0.146486	1.97152e-10	3324-51	LY9	Q9HBG7	T-lymphocyte surface antigen Ly-9	160796074	160828261	1	TRANS
cg24542714	1	POMGNT1;C1orf190	46669345	-	0.685389	0.107706	1.97154e-10	9545-156	GZMK	P49863	Granzyme K	55024256	55034570	5	TRANS
cg16967583	2	AGXT	241807859	+	-0.70056	0.11009	1.97166e-10	5691-2	CRISPLD2	Q9H0B8	Cysteine-rich secretory protein LCCL domain-containing 2	84819985	84920768	16	TRANS
cg04128237	2	NA	235671842	+	-1.19515	0.187812	1.97167e-10	3195-50	GNLY	P22749	Granulysin	85685175	85698852	2	TRANS
cg17766559	6	LRRC1	53661592	-	-0.771896	0.1213	1.97174e-10	5691-2	CRISPLD2	Q9H0B8	Cysteine-rich secretory protein LCCL domain-containing 2	84819985	84920768	16	TRANS
cg12195054	13	NA	110441343	-	0.786428	0.123584	1.97176e-10	17210-2	TCL1A	P56279	T-cell leukemia/lymphoma protein 1A	95714196	95709947	14	TRANS
cg24107453	1	CAMTA1	7720977	+	-1.32782	0.208661	1.9718e-10	3195-50	GNLY	P22749	Granulysin	85685175	85698852	2	TRANS
cg14746276	5	NA	95171699	+	-0.629727	0.0989589	1.9718e-10	5339-49	S100A9	P06702	Protein S100-A9	153357854	153361023	1	TRANS
cg09953946	7	TNS3	47554571	+	-0.593755	0.093306	1.97183e-10	2579-17	MMP9	P14780	Matrix metalloproteinase-9	46008908	46016561	20	TRANS
cg10215249	11	NA	33467270	+	-1.1247	0.176742	1.97185e-10	9545-156	GZMK	P49863	Granzyme K	55024256	55034570	5	TRANS
cg24315421	1	NA	208040253	+	-0.566963	0.0890958	1.97188e-10	2579-17	MMP9	P14780	Matrix metalloproteinase-9	46008908	46016561	20	TRANS
cg09728583	2	NA	52523870	-	-0.756761	0.118922	1.97195e-10	3195-50	GNLY	P22749	Granulysin	85685175	85698852	2	TRANS
cg25689873	1	ARID4B;ARID4B;ARID4B	235429880	-	-0.916994	0.144102	1.97196e-10	5691-2	CRISPLD2	Q9H0B8	Cysteine-rich secretory protein LCCL domain-containing 2	84819985	84920768	16	TRANS
cg04565233	21	DOPEY2	37535887	-	0.750115	0.117878	1.97202e-10	3195-50	GNLY	P22749	Granulysin	85685175	85698852	2	TRANS
cg09980226	1	NA	44509482	-	1.23639	0.194294	1.97207e-10	5339-49	S100A9	P06702	Protein S100-A9	153357854	153361023	1	TRANS
cg15656740	3	NA	153340133	+	0.709888	0.111557	1.97228e-10	5339-49	S100A9	P06702	Protein S100-A9	153357854	153361023	1	TRANS
cg17412542	4	UNC5C	96465753	-	-1.17847	0.185192	1.97239e-10	3324-51	LY9	Q9HBG7	T-lymphocyte surface antigen Ly-9	160796074	160828261	1	TRANS
cg03081691	1	C1orf55	226188006	+	0.709497	0.111495	1.97241e-10	3440-7	GZMA	P12544	Granzyme A	55102646	55110252	5	TRANS
cg27391674	22	AP1B1;AP1B1;AP1B1	29740368	+	-0.784553	0.12329	1.97241e-10	4126-22	BPI	P17213	Bactericidal permeability-increasing protein	38304150	38337505	20	TRANS
cg13049483	18	RAB31	9712461	-	-0.655739	0.103047	1.97245e-10	2579-17	MMP9	P14780	Matrix metalloproteinase-9	46008908	46016561	20	TRANS
cg15030789	1	SLC9A1	27438378	+	0.764232	0.120097	1.9725e-10	17210-2	TCL1A	P56279	T-cell leukemia/lymphoma protein 1A	95714196	95709947	14	TRANS
cg08619418	2	NA	174862282	-	-0.769063	0.120856	1.97251e-10	5691-2	CRISPLD2	Q9H0B8	Cysteine-rich secretory protein LCCL domain-containing 2	84819985	84920768	16	TRANS
cg22319618	22	NUP50;NUP50	45562946	+	-0.546679	0.0859091	1.97254e-10	5852-6	S100A12	P80511	Protein S100-A12	153375621	153373711	1	TRANS
cg23348081	12	NA	14413690	+	0.679792	0.106828	1.97273e-10	3195-50	GNLY	P22749	Granulysin	85685175	85698852	2	TRANS
cg05138138	2	UXS1	106764528	-	0.794258	0.124816	1.97273e-10	5339-49	S100A9	P06702	Protein S100-A9	153357854	153361023	1	TRANS
cg16452231	22	RANBP1;TRMT2A;TRMT2A;TRMT2A;RANBP1;RANBP1;RANBP1	20106245	+	1.25864	0.197792	1.97275e-10	5339-49	S100A9	P06702	Protein S100-A9	153357854	153361023	1	TRANS
cg07094833	2	ZAP70	98330493	-	0.755273	0.118689	1.9728e-10	4126-22	BPI	P17213	Bactericidal permeability-increasing protein	38304150	38337505	20	TRANS
cg03123320	1	NA	229394665	+	-0.875408	0.137568	1.97286e-10	2579-17	MMP9	P14780	Matrix metalloproteinase-9	46008908	46016561	20	TRANS
cg24451800	18	PTPRM;PTPRM	7568829	+	0.818101	0.128563	1.97305e-10	3195-50	GNLY	P22749	Granulysin	85685175	85698852	2	TRANS
cg06860267	2	GPD2;GPD2	157313374	+	-1.52995	0.240429	1.97326e-10	3291-30	FCER2	P06734	Low affinity immunoglobulin epsilon Fc receptor	7702146	7688758	19	TRANS
cg19108043	20	PREX1	47388963	+	0.698542	0.109775	1.9736e-10	3324-51	LY9	Q9HBG7	T-lymphocyte surface antigen Ly-9	160796074	160828261	1	TRANS
cg10255904	12	NA	3529674	+	-0.781683	0.122841	1.97362e-10	3195-50	GNLY	P22749	Granulysin	85685175	85698852	2	TRANS
cg05888171	6	RAB44	36665240	+	-1.17341	0.1844	1.97366e-10	2579-17	MMP9	P14780	Matrix metalloproteinase-9	46008908	46016561	20	TRANS
cg07179663	7	LOC100506895;HECW1;HECW1	43550771	-	-0.525662	0.0826075	1.97381e-10	4126-22	BPI	P17213	Bactericidal permeability-increasing protein	38304150	38337505	20	TRANS
cg23517697	20	NCOA3;NCOA3;NCOA3;NCOA3	46205684	+	-0.695233	0.109256	1.97384e-10	2579-17	MMP9	P14780	Matrix metalloproteinase-9	46008908	46016561	20	CIS
cg06769560	5	NA	109624429	-	-1.29941	0.204201	1.97384e-10	3195-50	GNLY	P22749	Granulysin	85685175	85698852	2	TRANS
cg27113656	7	BMPER	34019407	-	-1.10469	0.173602	1.97412e-10	3324-51	LY9	Q9HBG7	T-lymphocyte surface antigen Ly-9	160796074	160828261	1	TRANS
cg06898168	7	TNRC18	5447353	-	-0.797092	0.125263	1.97412e-10	5852-6	S100A12	P80511	Protein S100-A12	153375621	153373711	1	TRANS
cg24227081	7	ATP6V0E2;LOC401431;ATP6V0E2;ATP6V0E2;ATP6V0E2	149570163	+	0.79388	0.124758	1.97414e-10	9545-156	GZMK	P49863	Granzyme K	55024256	55034570	5	TRANS
cg14001486	14	PRKCH	61801201	+	0.705655	0.110894	1.97414e-10	5852-6	S100A12	P80511	Protein S100-A12	153375621	153373711	1	TRANS
cg19192065	10	LOC100188947	93335091	+	-1.02973	0.161823	1.97424e-10	3324-51	LY9	Q9HBG7	T-lymphocyte surface antigen Ly-9	160796074	160828261	1	TRANS
cg16237191	12	OR6C4	55945613	-	-0.835722	0.131334	1.97426e-10	3195-50	GNLY	P22749	Granulysin	85685175	85698852	2	TRANS
cg05904966	5	C5orf49	7851031	-	0.467705	0.0735003	1.97458e-10	3195-50	GNLY	P22749	Granulysin	85685175	85698852	2	TRANS
cg06201841	10	NA	6791442	+	-1.11299	0.174907	1.97459e-10	3324-51	LY9	Q9HBG7	T-lymphocyte surface antigen Ly-9	160796074	160828261	1	TRANS
cg26963090	17	TIMP2	76887989	-	-1.49497	0.234937	1.97463e-10	5339-49	S100A9	P06702	Protein S100-A9	153357854	153361023	1	TRANS
cg02058267	14	NA	76605088	+	0.813902	0.127906	1.97474e-10	3195-50	GNLY	P22749	Granulysin	85685175	85698852	2	TRANS
cg23221723	8	TNFRSF10C	22963367	-	0.758693	0.11923	1.97486e-10	3195-50	GNLY	P22749	Granulysin	85685175	85698852	2	TRANS
cg14630357	2	GALNT13	154729917	+	0.776675	0.122056	1.97501e-10	3195-50	GNLY	P22749	Granulysin	85685175	85698852	2	TRANS
cg27489439	12	PXN;PXN;PXN	120692870	+	1.29147	0.202956	1.97502e-10	9545-156	GZMK	P49863	Granzyme K	55024256	55034570	5	TRANS
cg17643927	8	TRAPPC9;TRAPPC9	141131909	+	-1.48169	0.232851	1.97505e-10	9545-156	GZMK	P49863	Granzyme K	55024256	55034570	5	TRANS
cg17093294	2	NA	121075836	-	-0.946757	0.148785	1.97506e-10	5339-49	S100A9	P06702	Protein S100-A9	153357854	153361023	1	TRANS
cg11075127	1	LRRC8D;LRRC8D	90369790	+	-0.590017	0.0927224	1.97506e-10	5691-2	CRISPLD2	Q9H0B8	Cysteine-rich secretory protein LCCL domain-containing 2	84819985	84920768	16	TRANS
cg27212156	1	RABGAP1L;RABGAP1L;RABGAP1L;RABGAP1L;RABGAP1L	174843548	+	0.741157	0.116474	1.97508e-10	9545-156	GZMK	P49863	Granzyme K	55024256	55034570	5	TRANS
cg06104132	22	AP1B1;AP1B1;AP1B1	29765675	+	-0.599919	0.0942786	1.9752e-10	5691-2	CRISPLD2	Q9H0B8	Cysteine-rich secretory protein LCCL domain-containing 2	84819985	84920768	16	TRANS
cg00866483	11	NA	111269570	+	-0.986581	0.155044	1.9753e-10	3440-7	GZMA	P12544	Granzyme A	55102646	55110252	5	TRANS
cg24018963	15	CPEB1;CPEB1;CPEB1;CPEB1;CPEB1;CPEB1	83226022	+	-0.845303	0.132842	1.97539e-10	3440-7	GZMA	P12544	Granzyme A	55102646	55110252	5	TRANS
cg09953946	7	TNS3	47554571	+	-0.593857	0.0933264	1.97564e-10	5691-2	CRISPLD2	Q9H0B8	Cysteine-rich secretory protein LCCL domain-containing 2	84819985	84920768	16	TRANS
cg25622464	10	NA	306799	-	-1.32005	0.20745	1.97578e-10	9545-156	GZMK	P49863	Granzyme K	55024256	55034570	5	TRANS
cg19242316	8	DUSP26;DUSP26;DUSP26;DUSP26	33457359	-	0.718986	0.112991	1.97591e-10	3195-50	GNLY	P22749	Granulysin	85685175	85698852	2	TRANS
cg10874314	10	PTPRE	129766623	+	-0.85044	0.13365	1.97591e-10	5691-2	CRISPLD2	Q9H0B8	Cysteine-rich secretory protein LCCL domain-containing 2	84819985	84920768	16	TRANS
cg07717466	13	VWA8;VWA8	42362761	-	-0.733723	0.115307	1.97593e-10	5691-2	CRISPLD2	Q9H0B8	Cysteine-rich secretory protein LCCL domain-containing 2	84819985	84920768	16	TRANS
cg06020529	3	NA	44170067	+	1.04947	0.164928	1.97602e-10	2579-17	MMP9	P14780	Matrix metalloproteinase-9	46008908	46016561	20	TRANS
cg23735745	1	GALNT2	230248121	-	-0.616959	0.0969575	1.97606e-10	5691-2	CRISPLD2	Q9H0B8	Cysteine-rich secretory protein LCCL domain-containing 2	84819985	84920768	16	TRANS
cg17649836	12	TMBIM6;TMBIM6	50135968	-	-1.28475	0.201904	1.97616e-10	3195-50	GNLY	P22749	Granulysin	85685175	85698852	2	TRANS
cg21407367	8	NA	134188492	+	0.972927	0.152899	1.97616e-10	3440-7	GZMA	P12544	Granzyme A	55102646	55110252	5	TRANS
cg18021623	7	PTPRN2;PTPRN2;PTPRN2	158225083	+	-1.01696	0.159819	1.97632e-10	3440-7	GZMA	P12544	Granzyme A	55102646	55110252	5	TRANS
cg04389704	16	FBXL19	30953496	+	0.95	0.149297	1.97642e-10	17210-2	TCL1A	P56279	T-cell leukemia/lymphoma protein 1A	95714196	95709947	14	TRANS
cg03830429	14	KTN1;KTN1;KTN1;KTN1;KTN1;KTN1	56049936	+	0.839142	0.131875	1.97648e-10	9545-156	GZMK	P49863	Granzyme K	55024256	55034570	5	TRANS
cg26055019	17	MSI2;MSI2	55525324	-	-0.884994	0.139081	1.9765e-10	5691-2	CRISPLD2	Q9H0B8	Cysteine-rich secretory protein LCCL domain-containing 2	84819985	84920768	16	TRANS
cg26705494	1	TMEM51-AS1	15473623	+	-0.803285	0.12624	1.97651e-10	5339-49	S100A9	P06702	Protein S100-A9	153357854	153361023	1	TRANS
cg26747273	8	IDO2	39865296	+	-0.593133	0.0932137	1.97652e-10	2579-17	MMP9	P14780	Matrix metalloproteinase-9	46008908	46016561	20	TRANS
cg10289972	11	NA	47961254	+	-1.23534	0.194139	1.97652e-10	3195-50	GNLY	P22749	Granulysin	85685175	85698852	2	TRANS
cg16431978	21	KRTAP13-3	31797932	+	-1.24339	0.195404	1.97653e-10	3324-51	LY9	Q9HBG7	T-lymphocyte surface antigen Ly-9	160796074	160828261	1	TRANS
cg16912556	14	NA	24197060	+	-0.873184	0.137225	1.97655e-10	9545-156	GZMK	P49863	Granzyme K	55024256	55034570	5	TRANS
cg01586028	3	MYLK;MYLK;MYLK;MYLK	123519402	-	-0.947406	0.14889	1.97663e-10	3324-51	LY9	Q9HBG7	T-lymphocyte surface antigen Ly-9	160796074	160828261	1	TRANS
cg14686555	2	LOC400940	6121915	-	0.62722	0.0985708	1.97664e-10	3324-51	LY9	Q9HBG7	T-lymphocyte surface antigen Ly-9	160796074	160828261	1	TRANS
cg17563624	11	TENM4	78500220	+	-1.31929	0.207333	1.9768e-10	9545-156	GZMK	P49863	Granzyme K	55024256	55034570	5	TRANS
cg26846424	1	PRDM16;PRDM16	3310103	-	0.793813	0.124752	1.97703e-10	3195-50	GNLY	P22749	Granulysin	85685175	85698852	2	TRANS
cg27606341	5	FYB;FYB;FYB;FYB	39219632	-	-0.61733	0.0970174	1.97736e-10	5852-6	S100A12	P80511	Protein S100-A12	153375621	153373711	1	TRANS
cg25814649	13	EFNB2	107143980	-	0.674109	0.105941	1.9774e-10	3440-7	GZMA	P12544	Granzyme A	55102646	55110252	5	TRANS
cg12072103	6	NA	34240390	+	0.927492	0.145762	1.97752e-10	3324-51	LY9	Q9HBG7	T-lymphocyte surface antigen Ly-9	160796074	160828261	1	TRANS
cg08469369	5	NA	119704768	-	-1.17348	0.184421	1.97759e-10	3195-50	GNLY	P22749	Granulysin	85685175	85698852	2	TRANS
cg07767497	6	ATXN1;ATXN1	16698338	+	-0.949448	0.149212	1.9776e-10	9545-156	GZMK	P49863	Granzyme K	55024256	55034570	5	TRANS
cg02210466	4	NDNF	121994412	+	0.848935	0.133416	1.97767e-10	3324-51	LY9	Q9HBG7	T-lymphocyte surface antigen Ly-9	160796074	160828261	1	TRANS
cg19657214	8	DEFA4	6794872	+	-0.895423	0.140722	1.97767e-10	5339-49	S100A9	P06702	Protein S100-A9	153357854	153361023	1	TRANS
cg06536039	19	NA	35465641	+	-0.534864	0.0840576	1.97771e-10	2579-17	MMP9	P14780	Matrix metalloproteinase-9	46008908	46016561	20	TRANS
cg12128624	7	DNAJB6;DNAJB6	157170682	+	-0.884023	0.13893	1.97775e-10	5691-2	CRISPLD2	Q9H0B8	Cysteine-rich secretory protein LCCL domain-containing 2	84819985	84920768	16	TRANS
cg10611016	11	C11orf42	6225759	-	-0.529126	0.0831559	1.97776e-10	4126-22	BPI	P17213	Bactericidal permeability-increasing protein	38304150	38337505	20	TRANS
cg13894134	10	NA	3799642	-	-0.885088	0.139098	1.97777e-10	9545-156	GZMK	P49863	Granzyme K	55024256	55034570	5	TRANS
cg16320210	12	CDK17;CDK17	96729226	+	0.572384	0.0899544	1.97793e-10	2579-17	MMP9	P14780	Matrix metalloproteinase-9	46008908	46016561	20	TRANS
cg20041729	13	NA	80934176	-	-0.529656	0.0832396	1.97804e-10	5691-2	CRISPLD2	Q9H0B8	Cysteine-rich secretory protein LCCL domain-containing 2	84819985	84920768	16	TRANS
cg05211137	5	NA	8950727	-	1.23389	0.193916	1.97826e-10	5339-49	S100A9	P06702	Protein S100-A9	153357854	153361023	1	TRANS
cg18176633	19	VRK3;VRK3;VRK3	50508844	-	-0.775262	0.121839	1.9783e-10	3324-51	LY9	Q9HBG7	T-lymphocyte surface antigen Ly-9	160796074	160828261	1	TRANS
cg05001964	16	IRX3	54318808	-	0.779787	0.12255	1.97851e-10	9545-156	GZMK	P49863	Granzyme K	55024256	55034570	5	TRANS
cg24699150	10	TSPAN14;TSPAN14	82251396	+	-0.750563	0.117957	1.97852e-10	5339-49	S100A9	P06702	Protein S100-A9	153357854	153361023	1	TRANS
cg02378491	2	DGKD	234288715	+	-1.22497	0.192514	1.97853e-10	3291-30	FCER2	P06734	Low affinity immunoglobulin epsilon Fc receptor	7702146	7688758	19	TRANS
cg02046884	1	LOC101928696;RABGAP1L;RABGAP1L;RABGAP1L;RABGAP1L	174924874	-	-0.710569	0.111672	1.97854e-10	2579-17	MMP9	P14780	Matrix metalloproteinase-9	46008908	46016561	20	TRANS
cg12495059	16	C16orf47	73179665	-	-1.07042	0.168226	1.97857e-10	9545-156	GZMK	P49863	Granzyme K	55024256	55034570	5	TRANS
cg26070333	10	RBM20	112484691	-	-1.14531	0.179995	1.97863e-10	3440-7	GZMA	P12544	Granzyme A	55102646	55110252	5	TRANS
cg22643313	17	C17orf57	45400944	-	0.811884	0.127595	1.97875e-10	3195-50	GNLY	P22749	Granulysin	85685175	85698852	2	TRANS
cg19835503	10	NA	6125977	-	-0.745031	0.117088	1.97877e-10	3440-7	GZMA	P12544	Granzyme A	55102646	55110252	5	TRANS
cg23999391	11	MARK2;MARK2;MARK2;MARK2	63605419	-	0.636435	0.100022	1.9788e-10	3440-7	GZMA	P12544	Granzyme A	55102646	55110252	5	TRANS
cg16026902	5	LOC285593;LOC285593	173005657	-	-1.41396	0.222218	1.97881e-10	9545-156	GZMK	P49863	Granzyme K	55024256	55034570	5	TRANS
cg18477949	15	NA	69760994	-	1.02721	0.161435	1.97894e-10	13671-40	ELANE	P08246	Neutrophil elastase	851006	856290	19	TRANS
cg18038894	17	ACSF2	48506385	-	-0.747843	0.117531	1.97915e-10	4126-22	BPI	P17213	Bactericidal permeability-increasing protein	38304150	38337505	20	TRANS
cg27603796	7	CTTNBP2	117512803	-	0.707739	0.111228	1.97918e-10	3440-7	GZMA	P12544	Granzyme A	55102646	55110252	5	TRANS
cg10734892	8	CLU;MIR6843;CLU;CLU	27468923	+	0.605436	0.0951504	1.97937e-10	3324-51	LY9	Q9HBG7	T-lymphocyte surface antigen Ly-9	160796074	160828261	1	TRANS
cg01904243	14	C14orf43	74251254	+	0.900947	0.141593	1.97939e-10	3440-7	GZMA	P12544	Granzyme A	55102646	55110252	5	TRANS
cg16726239	10	CCDC6	61577775	+	-0.780339	0.122638	1.97942e-10	2579-17	MMP9	P14780	Matrix metalloproteinase-9	46008908	46016561	20	TRANS
cg23403797	8	PVT1	128990093	-	0.568151	0.089291	1.97963e-10	5852-6	S100A12	P80511	Protein S100-A12	153375621	153373711	1	TRANS
cg21902429	14	NA	66346636	+	-0.685837	0.107787	1.97972e-10	5691-2	CRISPLD2	Q9H0B8	Cysteine-rich secretory protein LCCL domain-containing 2	84819985	84920768	16	TRANS
cg00047532	6	PTCRA	42882406	+	1.18244	0.185834	1.97975e-10	4126-22	BPI	P17213	Bactericidal permeability-increasing protein	38304150	38337505	20	TRANS
cg16627490	2	OTOF;OTOF	26734489	+	-1.34562	0.21148	1.97976e-10	3195-50	GNLY	P22749	Granulysin	85685175	85698852	2	TRANS
cg08275159	6	NA	5783175	+	0.93921	0.147607	1.97977e-10	3195-50	GNLY	P22749	Granulysin	85685175	85698852	2	TRANS
cg15884430	5	NPM1;NPM1;NPM1	170819088	+	-1.04867	0.164809	1.97982e-10	3440-7	GZMA	P12544	Granzyme A	55102646	55110252	5	TRANS
cg26768318	15	ADAMTS17	100874800	+	-0.613686	0.0964476	1.97985e-10	3440-7	GZMA	P12544	Granzyme A	55102646	55110252	5	TRANS
cg03261565	10	NA	29312799	+	0.679018	0.106715	1.97987e-10	5339-49	S100A9	P06702	Protein S100-A9	153357854	153361023	1	TRANS
cg08120831	12	LRRC43;LRRC43	122669186	+	-0.678744	0.106672	1.97991e-10	5339-49	S100A9	P06702	Protein S100-A9	153357854	153361023	1	TRANS
cg09805692	17	MIR451	27188437	+	-1.53324	0.240967	1.98001e-10	3195-50	GNLY	P22749	Granulysin	85685175	85698852	2	TRANS
cg10438624	2	PCBP1-AS1	70219988	+	-0.650396	0.102217	1.98012e-10	5852-6	S100A12	P80511	Protein S100-A12	153375621	153373711	1	TRANS
cg03570824	10	SORBS1;SORBS1;SORBS1;SORBS1;SORBS1;SORBS1;SORBS1;SORBS1;SORBS1;SORBS1;SORBS1;SORBS1	97149092	+	-1.36964	0.215255	1.98013e-10	9545-156	GZMK	P49863	Granzyme K	55024256	55034570	5	TRANS
cg19315854	11	NA	45704204	-	-1.11037	0.174508	1.98033e-10	3195-50	GNLY	P22749	Granulysin	85685175	85698852	2	TRANS
cg21489565	5	NA	39723183	-	0.850929	0.133734	1.9807e-10	17145-1	S100A8|S100A9	P05109|P06702	Protein S100-A8|Protein S100-A9	153391073	153390032	1	TRANS
cg04813175	9	NA	7977013	+	-0.598997	0.0941402	1.98079e-10	2579-17	MMP9	P14780	Matrix metalloproteinase-9	46008908	46016561	20	TRANS
cg03610527	2	HDLBP;HDLBP	242174889	+	-0.775424	0.121868	1.98091e-10	5852-6	S100A12	P80511	Protein S100-A12	153375621	153373711	1	TRANS
cg18587984	8	KHDRBS3	136473366	+	-1.05868	0.166385	1.98093e-10	9545-156	GZMK	P49863	Granzyme K	55024256	55034570	5	TRANS
cg20203136	8	INTS10	19674775	+	-1.02908	0.161733	1.981e-10	9545-156	GZMK	P49863	Granzyme K	55024256	55034570	5	TRANS
cg03719397	16	ZNF423;ZNF423	49771728	+	-1.28239	0.201544	1.98106e-10	9545-156	GZMK	P49863	Granzyme K	55024256	55034570	5	TRANS
cg18123202	20	NA	61899373	+	-1.17253	0.184279	1.98109e-10	3195-50	GNLY	P22749	Granulysin	85685175	85698852	2	TRANS
cg06970472	4	APBB2;APBB2;APBB2	40910981	-	-0.729088	0.114586	1.98118e-10	9545-156	GZMK	P49863	Granzyme K	55024256	55034570	5	TRANS
cg21214142	5	NA	172896608	+	-0.815573	0.128178	1.9812e-10	9545-156	GZMK	P49863	Granzyme K	55024256	55034570	5	TRANS
cg20400554	20	NA	6635618	+	-1.3382	0.210317	1.9812e-10	3195-50	GNLY	P22749	Granulysin	85685175	85698852	2	TRANS
cg25816160	1	EVI5;EVI5	93053203	+	0.62303	0.0979181	1.98145e-10	5339-49	S100A9	P06702	Protein S100-A9	153357854	153361023	1	TRANS
cg10342223	5	NA	133187203	-	-1.26952	0.199523	1.98149e-10	9545-156	GZMK	P49863	Granzyme K	55024256	55034570	5	TRANS
cg16926890	5	NA	79267034	-	-1.08618	0.170709	1.98149e-10	3440-7	GZMA	P12544	Granzyme A	55102646	55110252	5	TRANS
cg09136878	1	NA	236135584	+	0.605554	0.0951715	1.98151e-10	3195-50	GNLY	P22749	Granulysin	85685175	85698852	2	TRANS
cg07021509	8	NA	61892203	+	-1.14762	0.180365	1.98157e-10	17210-2	TCL1A	P56279	T-cell leukemia/lymphoma protein 1A	95714196	95709947	14	TRANS
cg14669114	19	URI1;URI1;URI1	30458796	-	0.617002	0.0969708	1.98158e-10	9545-156	GZMK	P49863	Granzyme K	55024256	55034570	5	TRANS
cg13922021	5	F2RL1	76115974	-	0.832357	0.130817	1.98183e-10	3195-50	GNLY	P22749	Granulysin	85685175	85698852	2	TRANS
cg19261633	1	RASAL2;RASAL2	178345210	+	0.716156	0.112555	1.9819e-10	2579-17	MMP9	P14780	Matrix metalloproteinase-9	46008908	46016561	20	TRANS
cg14153055	10	NA	75718473	+	-0.641196	0.100774	1.98192e-10	5339-49	S100A9	P06702	Protein S100-A9	153357854	153361023	1	TRANS
cg13599928	19	MEF2BNB-MEF2B;MEF2BNB-MEF2B;MEF2BNB-MEF2B	19287035	+	-1.1369	0.178682	1.98198e-10	3195-50	GNLY	P22749	Granulysin	85685175	85698852	2	TRANS
cg16959387	12	PPFIBP1;PPFIBP1;PPFIBP1;PPFIBP1	27708603	-	-0.59303	0.0932038	1.98202e-10	5339-49	S100A9	P06702	Protein S100-A9	153357854	153361023	1	TRANS
cg16681109	10	ERLIN1;ERLIN1	101942078	+	-0.577105	0.0907008	1.98203e-10	13671-40	ELANE	P08246	Neutrophil elastase	851006	856290	19	TRANS
cg01227199	1	LINC01135;LINC01135;LINC01135	59364482	+	0.523046	0.0822048	1.98208e-10	3440-7	GZMA	P12544	Granzyme A	55102646	55110252	5	TRANS
cg13013752	20	NA	61309743	+	-0.778099	0.12229	1.98212e-10	5339-49	S100A9	P06702	Protein S100-A9	153357854	153361023	1	TRANS
cg23006227	4	NA	174423637	-	-0.625843	0.0983609	1.98213e-10	2579-17	MMP9	P14780	Matrix metalloproteinase-9	46008908	46016561	20	TRANS
cg25333422	2	EVA1A;EVA1A	75745854	-	-1.2894	0.20265	1.98217e-10	3440-7	GZMA	P12544	Granzyme A	55102646	55110252	5	TRANS
cg02162443	20	SLC24A3	19687393	+	-0.940238	0.147773	1.9822e-10	3291-30	FCER2	P06734	Low affinity immunoglobulin epsilon Fc receptor	7702146	7688758	19	TRANS
cg21209552	12	TFCP2;TFCP2;TFCP2;TFCP2;TFCP2;TFCP2	51512417	+	-0.621239	0.0976375	1.98221e-10	2579-17	MMP9	P14780	Matrix metalloproteinase-9	46008908	46016561	20	TRANS
cg23737902	13	KLF12	74689563	-	-0.942922	0.148195	1.98222e-10	3324-51	LY9	Q9HBG7	T-lymphocyte surface antigen Ly-9	160796074	160828261	1	TRANS
cg08765638	3	ST3GAL6;ST3GAL6;ST3GAL6;ST3GAL6;ST3GAL6;ST3GAL6	98460330	+	-1.3863	0.217879	1.98228e-10	3195-50	GNLY	P22749	Granulysin	85685175	85698852	2	TRANS
cg24109612	6	ID4	19838817	-	0.665842	0.104648	1.98229e-10	3440-7	GZMA	P12544	Granzyme A	55102646	55110252	5	TRANS
cg17435324	20	NA	24726400	-	-1.3152	0.206705	1.98254e-10	3195-50	GNLY	P22749	Granulysin	85685175	85698852	2	TRANS
cg22543173	12	NA	39681866	+	0.743908	0.116917	1.98255e-10	9545-156	GZMK	P49863	Granzyme K	55024256	55034570	5	TRANS
cg24437535	1	PLEKHO1	150121441	-	-0.729962	0.114725	1.98258e-10	5339-49	S100A9	P06702	Protein S100-A9	153357854	153361023	1	CIS
cg10076902	11	SYT8	1858135	+	-1.22658	0.192778	1.98259e-10	9545-156	GZMK	P49863	Granzyme K	55024256	55034570	5	TRANS
cg16672637	17	FOXJ1	74138356	-	-1.20082	0.188729	1.98267e-10	2579-17	MMP9	P14780	Matrix metalloproteinase-9	46008908	46016561	20	TRANS
cg16912910	6	NA	29497165	+	-1.09806	0.172578	1.98275e-10	3324-51	LY9	Q9HBG7	T-lymphocyte surface antigen Ly-9	160796074	160828261	1	TRANS
cg23965230	10	NA	43468702	-	-0.553703	0.0870236	1.98276e-10	2579-17	MMP9	P14780	Matrix metalloproteinase-9	46008908	46016561	20	TRANS
cg09858394	5	NA	128718807	+	-1.15101	0.180901	1.98282e-10	9545-156	GZMK	P49863	Granzyme K	55024256	55034570	5	TRANS
cg06156059	14	NA	67903955	-	-1.00467	0.1579	1.98283e-10	3195-50	GNLY	P22749	Granulysin	85685175	85698852	2	TRANS
cg04898695	1	CHD5	6208717	-	0.720699	0.11327	1.98287e-10	3440-7	GZMA	P12544	Granzyme A	55102646	55110252	5	TRANS
cg13565499	9	NA	139592589	+	-0.67583	0.106218	1.98309e-10	2579-17	MMP9	P14780	Matrix metalloproteinase-9	46008908	46016561	20	TRANS
cg01323312	7	ELN;ELN;ELN;ELN;ELN;ELN;ELN;ELN;ELN;ELN;ELN;ELN;ELN	73476657	-	0.920092	0.144608	1.98311e-10	3505-6	LTA|LTB	P01374|Q06643	Lymphotoxin-alpha|Lymphotoxin-beta	31554192	31650629	6	TRANS
cg23508796	6	NA	216043	-	0.813131	0.127798	1.98313e-10	2579-17	MMP9	P14780	Matrix metalloproteinase-9	46008908	46016561	20	TRANS
cg12729838	8	CLU;CLU;CLU;CLU	27469186	-	-0.631991	0.0993285	1.98322e-10	2579-17	MMP9	P14780	Matrix metalloproteinase-9	46008908	46016561	20	TRANS
cg06527213	15	KLHL25;MIR1276	86315211	-	-1.05037	0.165084	1.98322e-10	4126-22	BPI	P17213	Bactericidal permeability-increasing protein	38304150	38337505	20	TRANS
cg19397277	8	PAG1	82011239	+	-0.634226	0.0996798	1.98325e-10	2579-17	MMP9	P14780	Matrix metalloproteinase-9	46008908	46016561	20	TRANS
cg07035074	11	NA	118161738	-	0.809991	0.127304	1.98325e-10	3440-7	GZMA	P12544	Granzyme A	55102646	55110252	5	TRANS
cg08550353	6	SGK1;SGK1;SGK1	134497627	-	-1.0267	0.161364	1.98345e-10	5339-49	S100A9	P06702	Protein S100-A9	153357854	153361023	1	TRANS
cg18107890	5	FBN2	127676746	+	-0.767879	0.120686	1.98362e-10	4126-22	BPI	P17213	Bactericidal permeability-increasing protein	38304150	38337505	20	TRANS
cg01523881	1	KIF21B	200985689	+	-0.81741	0.128471	1.98372e-10	5339-49	S100A9	P06702	Protein S100-A9	153357854	153361023	1	TRANS
cg19143283	21	C21orf62-AS1;C21orf62-AS1	34152493	-	-0.59458	0.0934494	1.98378e-10	5852-6	S100A12	P80511	Protein S100-A12	153375621	153373711	1	TRANS
cg02356566	10	NA	2453060	+	-0.988304	0.155331	1.98403e-10	3440-7	GZMA	P12544	Granzyme A	55102646	55110252	5	TRANS
cg08336641	18	L3MBTL4	6414602	+	0.494417	0.0777071	1.98404e-10	3440-7	GZMA	P12544	Granzyme A	55102646	55110252	5	TRANS
cg13047815	17	NA	31338776	+	-1.09786	0.172549	1.98405e-10	3440-7	GZMA	P12544	Granzyme A	55102646	55110252	5	TRANS
cg01674119	6	AIF1;AIF1;AIF1	31583231	-	0.648473	0.10192	1.98407e-10	3440-7	GZMA	P12544	Granzyme A	55102646	55110252	5	TRANS
cg08001407	17	WSCD1	6024561	-	-1.0193	0.160203	1.98411e-10	3440-7	GZMA	P12544	Granzyme A	55102646	55110252	5	TRANS
cg09624858	6	TRIM15	30132226	-	-0.971834	0.152743	1.98413e-10	5339-49	S100A9	P06702	Protein S100-A9	153357854	153361023	1	TRANS
cg08756018	3	NA	172281213	+	0.719673	0.113111	1.98423e-10	3505-6	LTA|LTB	P01374|Q06643	Lymphotoxin-alpha|Lymphotoxin-beta	31554192	31650629	6	TRANS
cg21281234	1	ATF3;ATF3;ATF3	212781775	-	-1.13398	0.178228	1.98449e-10	9545-156	GZMK	P49863	Granzyme K	55024256	55034570	5	TRANS
cg26443127	10	NA	31987230	+	-0.768404	0.12077	1.98459e-10	2579-17	MMP9	P14780	Matrix metalloproteinase-9	46008908	46016561	20	TRANS
cg21611170	5	TMED7-TICAM2;TICAM2;TMED7-TICAM2	114938389	-	-0.799978	0.125733	1.98467e-10	5691-2	CRISPLD2	Q9H0B8	Cysteine-rich secretory protein LCCL domain-containing 2	84819985	84920768	16	TRANS
cg04565233	21	DOPEY2	37535887	-	-0.755738	0.11878	1.98473e-10	5691-2	CRISPLD2	Q9H0B8	Cysteine-rich secretory protein LCCL domain-containing 2	84819985	84920768	16	TRANS
cg10548963	16	DUS2;DUS2;DUS2	68099036	-	0.968353	0.152197	1.98477e-10	6485-59	IGLL1	P15814	Immunoglobulin lambda-like polypeptide 1	23580302	23573125	22	TRANS
cg10645483	1	LYPD8;LYPD8	248903236	+	-1.14286	0.179624	1.98482e-10	2579-17	MMP9	P14780	Matrix metalloproteinase-9	46008908	46016561	20	TRANS
cg02713951	22	NA	46516291	+	-1.95244	0.306866	1.98493e-10	3440-7	GZMA	P12544	Granzyme A	55102646	55110252	5	TRANS
cg14603345	20	BTBD3	11871375	+	0.347619	0.0546357	1.98508e-10	7968-15	CRTAM	O95727	Cytotoxic and regulatory T-cell molecule	122838500	122872643	11	TRANS
cg19310430	11	C11orf45;KCNJ5	128775026	-	0.994449	0.156299	1.98513e-10	3440-7	GZMA	P12544	Granzyme A	55102646	55110252	5	TRANS
cg02414840	7	LOC101928618	36134235	-	-1.03552	0.162754	1.98528e-10	9545-156	GZMK	P49863	Granzyme K	55024256	55034570	5	TRANS
cg04109760	21	TRPM2;TRPM2	45821304	-	-0.967431	0.152053	1.98547e-10	3195-50	GNLY	P22749	Granulysin	85685175	85698852	2	TRANS
cg03804474	5	NA	67760417	+	0.694732	0.109192	1.98551e-10	3291-30	FCER2	P06734	Low affinity immunoglobulin epsilon Fc receptor	7702146	7688758	19	TRANS
cg02621656	6	ZKSCAN3;ZKSCAN3;ZKSCAN3	28336629	-	1.03058	0.161978	1.98555e-10	5339-49	S100A9	P06702	Protein S100-A9	153357854	153361023	1	TRANS
cg11484417	14	LOC101928075	71098814	+	-0.85399	0.134223	1.98566e-10	3195-50	GNLY	P22749	Granulysin	85685175	85698852	2	TRANS
cg23702552	11	ABTB2	34212008	-	-1.37442	0.21602	1.98568e-10	3195-50	GNLY	P22749	Granulysin	85685175	85698852	2	TRANS
cg08941195	17	FAM171A2	42441570	-	-1.08173	0.170019	1.98571e-10	9545-156	GZMK	P49863	Granzyme K	55024256	55034570	5	TRANS
cg11790624	8	TOP1MT;TOP1MT	144423903	+	-0.566634	0.0890591	1.98571e-10	2579-17	MMP9	P14780	Matrix metalloproteinase-9	46008908	46016561	20	TRANS
cg20583432	6	HIVEP1	12045381	-	-0.908881	0.142851	1.98571e-10	5339-49	S100A9	P06702	Protein S100-A9	153357854	153361023	1	TRANS
cg15120754	2	ZEB2;ZEB2;ZEB2	145275322	-	-1.19155	0.187279	1.98577e-10	3324-51	LY9	Q9HBG7	T-lymphocyte surface antigen Ly-9	160796074	160828261	1	TRANS
cg00213487	15	PPCDC;PPCDC;PPCDC;PPCDC;PPCDC;PPCDC;PPCDC	75341903	+	-1.35568	0.213075	1.98577e-10	5339-49	S100A9	P06702	Protein S100-A9	153357854	153361023	1	TRANS
cg05722994	8	ASAP1;ASAP1	131306279	-	-1.43039	0.224819	1.98604e-10	5691-2	CRISPLD2	Q9H0B8	Cysteine-rich secretory protein LCCL domain-containing 2	84819985	84920768	16	TRANS
cg23488418	1	F5	169497947	-	0.559669	0.0879649	1.98605e-10	9545-156	GZMK	P49863	Granzyme K	55024256	55034570	5	TRANS
cg02294563	5	NA	157195280	-	-0.623916	0.098063	1.9862e-10	5691-2	CRISPLD2	Q9H0B8	Cysteine-rich secretory protein LCCL domain-containing 2	84819985	84920768	16	TRANS
cg09016806	6	TRIM10;TRIM10	30120365	-	-1.18163	0.185721	1.98623e-10	9545-156	GZMK	P49863	Granzyme K	55024256	55034570	5	TRANS
cg09332843	12	NA	78019405	-	-1.42083	0.223316	1.98623e-10	3440-7	GZMA	P12544	Granzyme A	55102646	55110252	5	TRANS
cg00154986	15	MESP2	90320609	-	1.23713	0.194445	1.98628e-10	3440-7	GZMA	P12544	Granzyme A	55102646	55110252	5	TRANS
cg09945208	3	CD86;CD86;CD86;CD86;CD86	121813675	+	-1.15271	0.181175	1.98637e-10	3324-51	LY9	Q9HBG7	T-lymphocyte surface antigen Ly-9	160796074	160828261	1	TRANS
cg17448336	3	NA	147141588	-	0.77036	0.12108	1.9865e-10	3195-50	GNLY	P22749	Granulysin	85685175	85698852	2	TRANS
cg04594986	14	NDRG2;NDRG2;NDRG2;NDRG2;NDRG2;NDRG2;NDRG2;NDRG2;NDRG2;NDRG2;NDRG2;NDRG2;NDRG2;MIR6717;NDRG2	21492472	-	0.891475	0.140117	1.98651e-10	9545-156	GZMK	P49863	Granzyme K	55024256	55034570	5	TRANS
cg20815700	7	NA	31073550	+	-0.949586	0.14925	1.98651e-10	3440-7	GZMA	P12544	Granzyme A	55102646	55110252	5	TRANS
cg19197158	12	MED13L	116498620	+	0.845287	0.132857	1.98651e-10	5339-49	S100A9	P06702	Protein S100-A9	153357854	153361023	1	TRANS
cg19518520	19	S1PR5	10630114	-	-0.680106	0.106895	1.98679e-10	3195-50	GNLY	P22749	Granulysin	85685175	85698852	2	TRANS
cg11337097	2	AFF3;AFF3	100254880	-	-0.931091	0.146344	1.98682e-10	6485-59	IGLL1	P15814	Immunoglobulin lambda-like polypeptide 1	23580302	23573125	22	TRANS
cg00661777	7	PIK3CG	106511741	+	0.690319	0.108501	1.98704e-10	17145-1	S100A8|S100A9	P05109|P06702	Protein S100-A8|Protein S100-A9	153391073	153390032	1	TRANS
cg13788515	2	ZDBF2	207139445	-	0.632604	0.0994295	1.98713e-10	3440-7	GZMA	P12544	Granzyme A	55102646	55110252	5	TRANS
cg03185924	14	CYP46A1	100185324	+	-0.782727	0.123025	1.98713e-10	3440-7	GZMA	P12544	Granzyme A	55102646	55110252	5	TRANS
cg06723337	16	NA	87541476	-	0.768271	0.120753	1.98714e-10	3195-50	GNLY	P22749	Granulysin	85685175	85698852	2	TRANS
cg15602217	17	TEX19	80319589	+	-1.36167	0.21402	1.98715e-10	3324-51	LY9	Q9HBG7	T-lymphocyte surface antigen Ly-9	160796074	160828261	1	TRANS
cg10371977	12	PPHLN1;PPHLN1;PPHLN1;PPHLN1;PPHLN1;PPHLN1;PPHLN1;PPHLN1	42737595	+	0.535681	0.0841958	1.98723e-10	2579-17	MMP9	P14780	Matrix metalloproteinase-9	46008908	46016561	20	TRANS
cg27392804	13	NA	107001662	-	0.781158	0.122779	1.98729e-10	3440-7	GZMA	P12544	Granzyme A	55102646	55110252	5	TRANS
cg08561932	5	CDC42SE2;CDC42SE2	130638586	-	0.773925	0.121642	1.98735e-10	6485-59	IGLL1	P15814	Immunoglobulin lambda-like polypeptide 1	23580302	23573125	22	TRANS
cg00481899	1	MAP3K6;MAP3K6	27693383	-	1.10304	0.173371	1.98736e-10	3195-50	GNLY	P22749	Granulysin	85685175	85698852	2	TRANS
cg24796537	5	NA	176995590	+	-1.36691	0.214844	1.98743e-10	9545-156	GZMK	P49863	Granzyme K	55024256	55034570	5	TRANS
cg04837157	1	NA	41405599	-	-0.582126	0.0914961	1.98749e-10	5691-2	CRISPLD2	Q9H0B8	Cysteine-rich secretory protein LCCL domain-containing 2	84819985	84920768	16	TRANS
cg09684160	1	NA	17054957	+	0.85843	0.134925	1.98765e-10	5339-49	S100A9	P06702	Protein S100-A9	153357854	153361023	1	TRANS
cg22708284	1	CR2;CR2;CR2;CR2	207644348	-	0.79028	0.124213	1.9877e-10	5691-2	CRISPLD2	Q9H0B8	Cysteine-rich secretory protein LCCL domain-containing 2	84819985	84920768	16	TRANS
cg20072118	12	NA	52653637	-	0.64945	0.102078	1.98773e-10	3440-7	GZMA	P12544	Granzyme A	55102646	55110252	5	TRANS
cg15378198	13	NA	60106062	+	0.961912	0.15119	1.98774e-10	9545-156	GZMK	P49863	Granzyme K	55024256	55034570	5	TRANS
cg10412158	1	NA	219497378	-	-1.246	0.195842	1.9879e-10	3440-7	GZMA	P12544	Granzyme A	55102646	55110252	5	TRANS
cg05981457	2	NA	103587027	+	-0.788409	0.123919	1.988e-10	3195-50	GNLY	P22749	Granulysin	85685175	85698852	2	TRANS
cg03502625	1	EPB41;EPB41;EPB41;EPB41;EPB41	29212825	+	0.992369	0.155977	1.98801e-10	3440-7	GZMA	P12544	Granzyme A	55102646	55110252	5	TRANS
cg16140794	1	NA	211384247	+	-0.772143	0.121363	1.98811e-10	3195-50	GNLY	P22749	Granulysin	85685175	85698852	2	TRANS
cg03326912	16	TMEM159;TMEM159;TMEM159;TMEM159;TMEM159;TMEM159;DNAH3;TMEM159	21170814	-	0.692475	0.108841	1.98811e-10	3440-7	GZMA	P12544	Granzyme A	55102646	55110252	5	TRANS
cg12565906	12	NA	132051131	-	-1.23829	0.194632	1.98821e-10	3440-7	GZMA	P12544	Granzyme A	55102646	55110252	5	TRANS
cg05006942	16	NOB1	69776039	-	0.759967	0.11945	1.98834e-10	3195-50	GNLY	P22749	Granulysin	85685175	85698852	2	TRANS
cg06545019	9	KLF4	110250612	-	0.811974	0.127624	1.98836e-10	9545-156	GZMK	P49863	Granzyme K	55024256	55034570	5	TRANS
cg19897698	2	NA	235346782	-	-1.28106	0.201354	1.98846e-10	6485-59	IGLL1	P15814	Immunoglobulin lambda-like polypeptide 1	23580302	23573125	22	TRANS
cg20283498	10	CDH23;CDH23	73387917	+	-0.670038	0.105315	1.98852e-10	5691-2	CRISPLD2	Q9H0B8	Cysteine-rich secretory protein LCCL domain-containing 2	84819985	84920768	16	TRANS
cg23687466	11	RNH1;RNH1;RNH1;RNH1;RNH1;RNH1;RNH1;RNH1	504937	-	-0.650533	0.102249	1.98857e-10	5691-2	CRISPLD2	Q9H0B8	Cysteine-rich secretory protein LCCL domain-containing 2	84819985	84920768	16	TRANS
cg06540311	4	SEL1L3;SEL1L3;SEL1L3	25846787	+	-0.622823	0.0978939	1.9886e-10	5691-2	CRISPLD2	Q9H0B8	Cysteine-rich secretory protein LCCL domain-containing 2	84819985	84920768	16	TRANS
cg10502324	12	NA	76372038	+	0.8438	0.132627	1.98863e-10	5691-2	CRISPLD2	Q9H0B8	Cysteine-rich secretory protein LCCL domain-containing 2	84819985	84920768	16	TRANS
cg27107171	5	PRR16	119799864	-	0.409687	0.0643938	1.98867e-10	9545-156	GZMK	P49863	Granzyme K	55024256	55034570	5	TRANS
cg06096243	14	NOXRED1	77873900	+	0.532442	0.0836882	1.98872e-10	3195-50	GNLY	P22749	Granulysin	85685175	85698852	2	TRANS
cg18523897	14	NRXN3;NRXN3	79632255	-	-0.998188	0.156893	1.98878e-10	9545-156	GZMK	P49863	Granzyme K	55024256	55034570	5	TRANS
cg10679182	7	EXOC4	133225096	-	-0.541509	0.0851134	1.9888e-10	5691-2	CRISPLD2	Q9H0B8	Cysteine-rich secretory protein LCCL domain-containing 2	84819985	84920768	16	TRANS
cg16659936	12	FAM60A;FAM60A;FAM60A	31467005	-	-1.01112	0.158926	1.98895e-10	4126-22	BPI	P17213	Bactericidal permeability-increasing protein	38304150	38337505	20	TRANS
cg06872347	12	TESC;TESC;TESC	117498458	+	1.58461	0.249066	1.98896e-10	3440-7	GZMA	P12544	Granzyme A	55102646	55110252	5	TRANS
cg06432342	6	CAPN11	44134066	+	-0.893309	0.140409	1.98899e-10	3440-7	GZMA	P12544	Granzyme A	55102646	55110252	5	TRANS
cg00483039	12	SLC6A12;SLC6A12;SLC6A12;SLC6A12	323905	+	0.961258	0.15109	1.98918e-10	2579-17	MMP9	P14780	Matrix metalloproteinase-9	46008908	46016561	20	TRANS
cg21179895	2	NCK2;NCK2;NCK2	106480342	+	-1.11258	0.174874	1.98927e-10	9545-156	GZMK	P49863	Granzyme K	55024256	55034570	5	TRANS
cg16546442	4	PITX2;PITX2;PITX2	111539907	-	1.13694	0.178704	1.98928e-10	3195-50	GNLY	P22749	Granulysin	85685175	85698852	2	TRANS
cg18658892	6	NA	3813718	+	-0.668636	0.105096	1.98931e-10	5339-49	S100A9	P06702	Protein S100-A9	153357854	153361023	1	TRANS
cg14403790	2	MTA3;MTA3;MTA3	42891267	-	0.548934	0.086281	1.98932e-10	3195-50	GNLY	P22749	Granulysin	85685175	85698852	2	TRANS
cg25103953	6	NA	29464277	-	-1.06097	0.166763	1.98932e-10	3324-51	LY9	Q9HBG7	T-lymphocyte surface antigen Ly-9	160796074	160828261	1	TRANS
cg17103761	2	ACTR1B	98277349	+	1.37163	0.215592	1.98941e-10	3440-7	GZMA	P12544	Granzyme A	55102646	55110252	5	TRANS
cg01256914	21	C21orf2;C21orf2;C21orf2;C21orf2	45749759	-	-1.59845	0.251244	1.98945e-10	5339-49	S100A9	P06702	Protein S100-A9	153357854	153361023	1	TRANS
cg18276112	7	FOXK1	4755032	-	-0.590686	0.0928438	1.98955e-10	2579-17	MMP9	P14780	Matrix metalloproteinase-9	46008908	46016561	20	TRANS
cg23516812	11	NA	33959143	+	-0.788343	0.123912	1.98969e-10	5691-2	CRISPLD2	Q9H0B8	Cysteine-rich secretory protein LCCL domain-containing 2	84819985	84920768	16	TRANS
cg15951910	3	SLC6A11	10972296	-	-0.979348	0.153934	1.98971e-10	3195-50	GNLY	P22749	Granulysin	85685175	85698852	2	TRANS
cg15241236	8	C8orf34	69355417	+	-1.05004	0.165044	1.98971e-10	3324-51	LY9	Q9HBG7	T-lymphocyte surface antigen Ly-9	160796074	160828261	1	TRANS
cg00219921	2	CD8A;CD8A;CD8A;CD8A	87012810	+	0.654468	0.102869	1.9898e-10	5339-49	S100A9	P06702	Protein S100-A9	153357854	153361023	1	TRANS
cg05396392	20	ZNF831	57817959	-	0.633911	0.0996384	1.98986e-10	5728-60	FCRL1	Q96LA6	Fc receptor-like protein 1	157820120	157794403	1	TRANS
cg02780870	5	NA	150748569	-	-0.92604	0.145555	1.98994e-10	3195-50	GNLY	P22749	Granulysin	85685175	85698852	2	TRANS
cg18485193	5	MYO10;MYO10	16936369	+	0.424994	0.0668008	1.98996e-10	7968-15	CRTAM	O95727	Cytotoxic and regulatory T-cell molecule	122838500	122872643	11	TRANS
cg24351803	11	NA	68625776	-	-1.2785	0.200956	1.98998e-10	9545-156	GZMK	P49863	Granzyme K	55024256	55034570	5	TRANS
cg01404304	22	NA	39569266	-	-0.895496	0.140755	1.99006e-10	3324-51	LY9	Q9HBG7	T-lymphocyte surface antigen Ly-9	160796074	160828261	1	TRANS
cg08856354	6	PNPLA1;PNPLA1	36214503	+	-0.552372	0.0868222	1.99008e-10	2579-17	MMP9	P14780	Matrix metalloproteinase-9	46008908	46016561	20	TRANS
cg01211639	1	NA	202044624	-	-1.45031	0.227962	1.99045e-10	3195-50	GNLY	P22749	Granulysin	85685175	85698852	2	TRANS
cg05139138	17	NA	34216351	-	-0.79265	0.12459	1.9905e-10	9545-156	GZMK	P49863	Granzyme K	55024256	55034570	5	TRANS
cg21220247	14	NA	106321936	-	-1.07642	0.169193	1.99052e-10	17210-2	TCL1A	P56279	T-cell leukemia/lymphoma protein 1A	95714196	95709947	14	TRANS
cg16715360	5	NA	67731643	+	0.601523	0.0945484	1.99055e-10	9545-156	GZMK	P49863	Granzyme K	55024256	55034570	5	TRANS
cg21707918	2	NA	121432195	+	-1.19729	0.188193	1.99061e-10	3195-50	GNLY	P22749	Granulysin	85685175	85698852	2	TRANS
cg09090484	20	RALGAPA2	20691924	-	0.901037	0.141627	1.99065e-10	3440-7	GZMA	P12544	Granzyme A	55102646	55110252	5	TRANS
cg24949861	21	NA	43301404	-	-0.881754	0.138596	1.99093e-10	5339-49	S100A9	P06702	Protein S100-A9	153357854	153361023	1	TRANS
cg15873149	3	NA	147137180	-	0.669916	0.105299	1.99094e-10	3324-51	LY9	Q9HBG7	T-lymphocyte surface antigen Ly-9	160796074	160828261	1	TRANS
cg05139788	6	TFAP2D	50690647	-	0.790182	0.124203	1.99104e-10	9545-156	GZMK	P49863	Granzyme K	55024256	55034570	5	TRANS
cg18081863	19	FCGRT;FCGRT	50015527	+	0.792033	0.124494	1.99105e-10	9545-156	GZMK	P49863	Granzyme K	55024256	55034570	5	TRANS
cg10693058	19	SPTBN4	41025658	+	0.604995	0.0950947	1.99109e-10	3440-7	GZMA	P12544	Granzyme A	55102646	55110252	5	TRANS
cg01286434	17	KDM6B	7742433	+	-0.814317	0.127996	1.99109e-10	4126-22	BPI	P17213	Bactericidal permeability-increasing protein	38304150	38337505	20	TRANS
cg19487737	12	KITLG;KITLG	88974656	+	0.941684	0.148017	1.99134e-10	3195-50	GNLY	P22749	Granulysin	85685175	85698852	2	TRANS
cg09069730	9	NA	137519190	-	-1.34472	0.211367	1.99141e-10	9545-156	GZMK	P49863	Granzyme K	55024256	55034570	5	TRANS
cg08369013	15	NA	31693543	+	-1.30552	0.205206	1.99145e-10	6485-59	IGLL1	P15814	Immunoglobulin lambda-like polypeptide 1	23580302	23573125	22	TRANS
cg14515453	7	TWIST1	19158041	+	0.78292	0.123062	1.99147e-10	9545-156	GZMK	P49863	Granzyme K	55024256	55034570	5	TRANS
cg02438611	17	NA	55828107	+	1.11545	0.175331	1.99177e-10	3440-7	GZMA	P12544	Granzyme A	55102646	55110252	5	TRANS
cg00293235	17	EFCAB5	28260252	+	-1.31004	0.205917	1.99182e-10	9015-1	PRG3	Q9Y2Y8	Proteoglycan 3	57381150	57376769	11	TRANS
cg13401079	4	NA	174427954	+	0.672039	0.105634	1.99187e-10	3324-51	LY9	Q9HBG7	T-lymphocyte surface antigen Ly-9	160796074	160828261	1	TRANS
cg07515806	3	LINC01214;LINC01214	150032303	-	-1.31208	0.206239	1.9919e-10	3324-51	LY9	Q9HBG7	T-lymphocyte surface antigen Ly-9	160796074	160828261	1	TRANS
cg00951279	4	NA	184316766	-	-0.626622	0.0984951	1.99196e-10	5852-6	S100A12	P80511	Protein S100-A12	153375621	153373711	1	TRANS
cg23934927	5	FAM169A	74162623	+	0.871405	0.136971	1.99203e-10	9545-156	GZMK	P49863	Granzyme K	55024256	55034570	5	TRANS
cg13529355	12	RASSF3;RASSF3	65049090	+	-0.541241	0.0850748	1.99215e-10	5691-2	CRISPLD2	Q9H0B8	Cysteine-rich secretory protein LCCL domain-containing 2	84819985	84920768	16	TRANS
cg06342842	13	NA	21683477	-	-1.31257	0.206316	1.99221e-10	3195-50	GNLY	P22749	Granulysin	85685175	85698852	2	TRANS
cg07896832	8	CSPP1;CSPP1;COPS5	67975874	-	-0.584998	0.0919528	1.99225e-10	5691-2	CRISPLD2	Q9H0B8	Cysteine-rich secretory protein LCCL domain-containing 2	84819985	84920768	16	TRANS
cg05581469	12	MLL2;PRKAG1;PRKAG1	49413435	+	0.561467	0.0882541	1.99228e-10	3440-7	GZMA	P12544	Granzyme A	55102646	55110252	5	TRANS
cg05342235	10	TET1	70426406	-	-0.645436	0.101453	1.99233e-10	3195-50	GNLY	P22749	Granulysin	85685175	85698852	2	TRANS
cg00457009	4	C4orf17	100440292	+	0.736245	0.115727	1.99243e-10	3440-7	GZMA	P12544	Granzyme A	55102646	55110252	5	TRANS
cg00065570	8	SLC39A4;SLC39A4	145641991	-	-1.82211	0.286409	1.99245e-10	3195-50	GNLY	P22749	Granulysin	85685175	85698852	2	TRANS
cg08831034	2	ANO7	242138408	-	-1.37154	0.215586	1.99246e-10	3440-7	GZMA	P12544	Granzyme A	55102646	55110252	5	TRANS
cg08352774	6	TMEM181	158985825	+	1.06902	0.168034	1.99276e-10	3505-6	LTA|LTB	P01374|Q06643	Lymphotoxin-alpha|Lymphotoxin-beta	31554192	31650629	6	TRANS
cg14608778	15	FSIP1	39933963	-	-0.922317	0.144975	1.99282e-10	3195-50	GNLY	P22749	Granulysin	85685175	85698852	2	TRANS
cg03692606	11	RASSF7;RASSF7;RASSF7;LMNTD2	560396	+	0.768224	0.120754	1.99284e-10	3195-50	GNLY	P22749	Granulysin	85685175	85698852	2	TRANS
cg08057103	13	IRS2	110438916	+	0.577826	0.0908262	1.99293e-10	9545-156	GZMK	P49863	Granzyme K	55024256	55034570	5	TRANS
cg20851118	8	NA	130117589	+	-0.945314	0.14859	1.99309e-10	9545-156	GZMK	P49863	Granzyme K	55024256	55034570	5	TRANS
cg04959747	3	NA	72319401	-	-0.618483	0.0972172	1.99317e-10	2579-17	MMP9	P14780	Matrix metalloproteinase-9	46008908	46016561	20	TRANS
cg01013931	16	AMDHD2;AMDHD2	2576082	-	-1.37782	0.216574	1.99319e-10	5691-2	CRISPLD2	Q9H0B8	Cysteine-rich secretory protein LCCL domain-containing 2	84819985	84920768	16	TRANS
cg14845802	16	SBK1	28321768	+	1.17006	0.183919	1.99323e-10	5339-49	S100A9	P06702	Protein S100-A9	153357854	153361023	1	TRANS
cg25416125	12	DGKA;DGKA;DGKA;DGKA	56329615	-	-0.964405	0.151592	1.99353e-10	3505-6	LTA|LTB	P01374|Q06643	Lymphotoxin-alpha|Lymphotoxin-beta	31554192	31650629	6	TRANS
cg21706867	5	NA	54837161	+	-0.614606	0.0966085	1.99367e-10	3505-6	LTA|LTB	P01374|Q06643	Lymphotoxin-alpha|Lymphotoxin-beta	31554192	31650629	6	TRANS
cg07535628	11	EFCAB4A	829035	-	1.39108	0.218662	1.99381e-10	3440-7	GZMA	P12544	Granzyme A	55102646	55110252	5	TRANS
cg07948968	16	SEPT12;SEPT12;LOC440335;LOC440335	4837946	+	-1.19277	0.18749	1.99387e-10	3324-51	LY9	Q9HBG7	T-lymphocyte surface antigen Ly-9	160796074	160828261	1	TRANS
cg16671238	13	CRYL1	20987145	-	1.08184	0.170053	1.99387e-10	5728-60	FCRL1	Q96LA6	Fc receptor-like protein 1	157820120	157794403	1	TRANS
cg12322852	20	RASSF2;RASSF2	4764077	+	0.925273	0.145442	1.9939e-10	3440-7	GZMA	P12544	Granzyme A	55102646	55110252	5	TRANS
cg18436571	1	IQGAP3	156499064	-	-1.17813	0.185188	1.99394e-10	3195-50	GNLY	P22749	Granulysin	85685175	85698852	2	TRANS
cg12420459	19	LILRB4;LILRB4;LILRB4;LILRB4;LILRB4	55174171	+	1.19724	0.188193	1.99412e-10	5339-49	S100A9	P06702	Protein S100-A9	153357854	153361023	1	TRANS
cg22556505	7	CNTNAP2;MIR548T	148004033	-	-0.780859	0.122742	1.99427e-10	3324-51	LY9	Q9HBG7	T-lymphocyte surface antigen Ly-9	160796074	160828261	1	TRANS
cg19770281	3	NA	132261993	+	-0.655585	0.103051	1.99428e-10	2579-17	MMP9	P14780	Matrix metalloproteinase-9	46008908	46016561	20	TRANS
cg27534520	15	IGF1R	99343918	+	-0.780441	0.122677	1.99433e-10	2579-17	MMP9	P14780	Matrix metalloproteinase-9	46008908	46016561	20	TRANS
cg07681806	15	NA	70920794	+	-0.77575	0.121939	1.99433e-10	5339-49	S100A9	P06702	Protein S100-A9	153357854	153361023	1	TRANS
cg23091673	7	NA	42942901	-	0.794274	0.124851	1.9946e-10	3324-51	LY9	Q9HBG7	T-lymphocyte surface antigen Ly-9	160796074	160828261	1	TRANS
cg02436162	6	BMP6	7813169	-	-0.891921	0.140201	1.99476e-10	9545-156	GZMK	P49863	Granzyme K	55024256	55034570	5	TRANS
cg25727977	15	RORA	61133570	+	0.8266	0.129933	1.99493e-10	2579-17	MMP9	P14780	Matrix metalloproteinase-9	46008908	46016561	20	TRANS
cg07024439	4	NA	168230286	-	-0.960516	0.150984	1.995e-10	3195-50	GNLY	P22749	Granulysin	85685175	85698852	2	TRANS
cg16768930	19	NA	54348222	-	-0.663116	0.104235	1.99502e-10	13671-40	ELANE	P08246	Neutrophil elastase	851006	856290	19	TRANS
cg06143897	10	RBM20	112404754	-	0.743472	0.116867	1.99507e-10	3440-7	GZMA	P12544	Granzyme A	55102646	55110252	5	TRANS
cg02904800	7	TSPAN12	120454298	-	1.01265	0.159178	1.99519e-10	5339-49	S100A9	P06702	Protein S100-A9	153357854	153361023	1	TRANS
cg14037665	2	PXDN	1748617	+	0.725937	0.11411	1.99523e-10	9545-156	GZMK	P49863	Granzyme K	55024256	55034570	5	TRANS
cg09424759	1	SLC35F3;SLC35F3	234040781	+	0.687638	0.10809	1.99529e-10	9545-156	GZMK	P49863	Granzyme K	55024256	55034570	5	TRANS
cg04415176	2	HOXD13	176957842	+	0.389872	0.0612842	1.99533e-10	9545-156	GZMK	P49863	Granzyme K	55024256	55034570	5	TRANS
cg16194414	8	LOC340357	12625799	-	-1.37303	0.215827	1.99537e-10	3440-7	GZMA	P12544	Granzyme A	55102646	55110252	5	TRANS
cg11125361	11	NA	130085483	-	-1.07647	0.169211	1.99542e-10	3440-7	GZMA	P12544	Granzyme A	55102646	55110252	5	TRANS
cg12049875	20	RIN2	19955868	-	-0.9009	0.141613	1.99545e-10	5691-2	CRISPLD2	Q9H0B8	Cysteine-rich secretory protein LCCL domain-containing 2	84819985	84920768	16	TRANS
cg17491605	20	EYA2;EYA2	45563130	-	-0.943807	0.148359	1.9959e-10	3195-50	GNLY	P22749	Granulysin	85685175	85698852	2	TRANS
cg04053295	10	ZMIZ1-AS1;ZMIZ1-AS1;ZMIZ1-AS1	80716301	-	0.843593	0.132606	1.9959e-10	5339-49	S100A9	P06702	Protein S100-A9	153357854	153361023	1	TRANS
cg24105144	10	PGAM1	99187121	+	-0.976594	0.153513	1.99595e-10	9545-156	GZMK	P49863	Granzyme K	55024256	55034570	5	TRANS
cg26462136	17	ATXN7L3;ATXN7L3	42276323	-	-1.23107	0.193514	1.99599e-10	9545-156	GZMK	P49863	Granzyme K	55024256	55034570	5	TRANS
cg01954480	3	NA	194728753	+	0.62278	0.097896	1.99601e-10	9545-156	GZMK	P49863	Granzyme K	55024256	55034570	5	TRANS
cg06744540	7	CLEC5A;CLEC5A;CLEC5A;CLEC5A	141646725	-	0.72995	0.114743	1.99624e-10	3505-6	LTA|LTB	P01374|Q06643	Lymphotoxin-alpha|Lymphotoxin-beta	31554192	31650629	6	TRANS
cg07727239	13	LCP1	46726752	+	-0.929999	0.146189	1.99635e-10	3324-51	LY9	Q9HBG7	T-lymphocyte surface antigen Ly-9	160796074	160828261	1	TRANS
cg24575926	10	NA	76510810	-	-0.695675	0.109355	1.99638e-10	3440-7	GZMA	P12544	Granzyme A	55102646	55110252	5	TRANS
cg03440799	1	C1orf125;C1orf125	179334176	-	-0.7824	0.122988	1.99654e-10	5691-2	CRISPLD2	Q9H0B8	Cysteine-rich secretory protein LCCL domain-containing 2	84819985	84920768	16	TRANS
cg26306530	13	NA	60053952	-	-1.40576	0.220975	1.99659e-10	3195-50	GNLY	P22749	Granulysin	85685175	85698852	2	TRANS
cg00443797	10	PPAPDC1A	122349232	-	-1.11332	0.175006	1.9967e-10	3440-7	GZMA	P12544	Granzyme A	55102646	55110252	5	TRANS
cg07080050	12	HOXC4;HOXC5;HOXC6	54413345	+	0.573485	0.0901482	1.99686e-10	3195-50	GNLY	P22749	Granulysin	85685175	85698852	2	TRANS
cg07605370	5	ADAM19;ADAM19	156997914	+	-0.805927	0.126687	1.9969e-10	17210-2	TCL1A	P56279	T-cell leukemia/lymphoma protein 1A	95714196	95709947	14	TRANS
cg14799927	6	TRIM26	30175074	+	-0.828831	0.130287	1.9969e-10	5691-2	CRISPLD2	Q9H0B8	Cysteine-rich secretory protein LCCL domain-containing 2	84819985	84920768	16	TRANS
cg00832329	14	PACS2;PACS2	105860985	+	-0.629823	0.0990043	1.99702e-10	2579-17	MMP9	P14780	Matrix metalloproteinase-9	46008908	46016561	20	TRANS
cg22816343	8	BNIP3L	26243601	+	-1.19598	0.188001	1.99718e-10	4148-49	PAPPA	Q13219	Pappalysin-1	116153791	116402321	9	TRANS
cg02838542	9	QSOX2	139116831	-	-0.668765	0.105126	1.99723e-10	5852-6	S100A12	P80511	Protein S100-A12	153375621	153373711	1	TRANS
cg06606525	15	NA	49979062	-	-0.977498	0.153658	1.99745e-10	3440-7	GZMA	P12544	Granzyme A	55102646	55110252	5	TRANS
cg03317078	4	ANTXR2;ANTXR2;ANTXR2;ANTXR2	80928989	+	-0.55589	0.0873832	1.99769e-10	3324-51	LY9	Q9HBG7	T-lymphocyte surface antigen Ly-9	160796074	160828261	1	TRANS
cg26508962	3	NA	139045814	-	-1.02683	0.161414	1.99777e-10	3195-50	GNLY	P22749	Granulysin	85685175	85698852	2	TRANS
cg09455513	10	NA	3792283	+	-0.720637	0.113281	1.99777e-10	5691-2	CRISPLD2	Q9H0B8	Cysteine-rich secretory protein LCCL domain-containing 2	84819985	84920768	16	TRANS
cg23578758	15	NA	56332860	+	-0.701761	0.110314	1.99778e-10	5339-49	S100A9	P06702	Protein S100-A9	153357854	153361023	1	TRANS
cg06110802	4	RPS3A	152020177	+	0.839139	0.131909	1.99787e-10	5339-49	S100A9	P06702	Protein S100-A9	153357854	153361023	1	TRANS
cg01600363	2	NA	239468705	-	-1.14128	0.179405	1.99789e-10	3195-50	GNLY	P22749	Granulysin	85685175	85698852	2	TRANS
cg16598679	14	NA	90851046	+	0.823284	0.129417	1.99792e-10	5339-49	S100A9	P06702	Protein S100-A9	153357854	153361023	1	TRANS
cg07110142	5	ARHGAP26;ARHGAP26	142435493	+	-0.610325	0.0959406	1.99805e-10	3324-51	LY9	Q9HBG7	T-lymphocyte surface antigen Ly-9	160796074	160828261	1	TRANS
cg09550341	2	NGEF;NGEF	233772030	+	-0.807317	0.126907	1.9981e-10	3440-7	GZMA	P12544	Granzyme A	55102646	55110252	5	TRANS
cg24436054	7	DPP6;DPP6;DPP6;DPP6	154653513	-	-0.634597	0.0997561	1.99811e-10	3440-7	GZMA	P12544	Granzyme A	55102646	55110252	5	TRANS
cg17612725	8	NA	81235210	-	-0.528059	0.0830088	1.99812e-10	9545-156	GZMK	P49863	Granzyme K	55024256	55034570	5	TRANS
cg24851674	22	KIAA1644	44694943	-	-0.96231	0.151271	1.9982e-10	3195-50	GNLY	P22749	Granulysin	85685175	85698852	2	TRANS
cg01807392	1	NA	192490949	+	0.751564	0.118143	1.99824e-10	3505-6	LTA|LTB	P01374|Q06643	Lymphotoxin-alpha|Lymphotoxin-beta	31554192	31650629	6	TRANS
cg06895796	5	IRX4;IRX4;IRX4;IRX4;IRX4	1883948	+	0.810456	0.127401	1.9983e-10	3324-51	LY9	Q9HBG7	T-lymphocyte surface antigen Ly-9	160796074	160828261	1	TRANS
cg07846697	10	PLAU;C10orf55;PLAU;C10orf55;PLAU;PLAU	75671973	+	0.680894	0.107034	1.99839e-10	3195-50	GNLY	P22749	Granulysin	85685175	85698852	2	TRANS
cg19899806	14	NA	103660788	-	-0.520071	0.0817534	1.99844e-10	2579-17	MMP9	P14780	Matrix metalloproteinase-9	46008908	46016561	20	TRANS
cg12636432	1	ALPL;ALPL;ALPL	21840757	-	-0.814601	0.128052	1.99844e-10	5728-60	FCRL1	Q96LA6	Fc receptor-like protein 1	157820120	157794403	1	TRANS
cg19053120	12	ITPR2	26776180	+	-0.729995	0.114753	1.99854e-10	9545-156	GZMK	P49863	Granzyme K	55024256	55034570	5	TRANS
cg10125451	10	CTBP2;CTBP2	126781498	+	-1.15525	0.181602	1.99855e-10	3324-51	LY9	Q9HBG7	T-lymphocyte surface antigen Ly-9	160796074	160828261	1	TRANS
cg26876077	5	ADRA1B	159347295	-	-1.3846	0.217655	1.99863e-10	3195-50	GNLY	P22749	Granulysin	85685175	85698852	2	TRANS
cg11522612	6	LY6G6C	31687637	-	-1.03853	0.163254	1.99873e-10	3324-51	LY9	Q9HBG7	T-lymphocyte surface antigen Ly-9	160796074	160828261	1	TRANS
cg11103211	8	NA	49621098	+	1.32502	0.208289	1.99875e-10	5339-49	S100A9	P06702	Protein S100-A9	153357854	153361023	1	TRANS
cg09016242	16	SALL1;SALL1	51185110	+	0.728019	0.114443	1.99887e-10	3195-50	GNLY	P22749	Granulysin	85685175	85698852	2	TRANS
cg08507917	22	TTC28	28400802	+	1.32337	0.208031	1.99888e-10	5339-49	S100A9	P06702	Protein S100-A9	153357854	153361023	1	TRANS
cg04519775	2	NA	231849693	-	0.752589	0.118305	1.99896e-10	5691-2	CRISPLD2	Q9H0B8	Cysteine-rich secretory protein LCCL domain-containing 2	84819985	84920768	16	TRANS
cg00739155	17	C17orf96	36832423	+	-0.843157	0.132542	1.99902e-10	3195-50	GNLY	P22749	Granulysin	85685175	85698852	2	TRANS
cg24135868	5	ARHGAP26;ARHGAP26	142217046	+	-0.803431	0.126297	1.99903e-10	2579-17	MMP9	P14780	Matrix metalloproteinase-9	46008908	46016561	20	TRANS
cg16586689	18	CTIF;CTIF	46082474	-	-0.923599	0.145188	1.99907e-10	3195-50	GNLY	P22749	Granulysin	85685175	85698852	2	TRANS
cg00416802	1	ADCY10;ADCY10;ADCY10	167819191	+	1.2451	0.195727	1.99917e-10	2579-17	MMP9	P14780	Matrix metalloproteinase-9	46008908	46016561	20	TRANS
cg11555302	22	FAM83F	40405632	-	0.701908	0.110339	1.99921e-10	9545-156	GZMK	P49863	Granzyme K	55024256	55034570	5	TRANS
cg09858955	2	VRK2;VRK2	58135951	+	-0.661101	0.103924	1.99933e-10	9545-156	GZMK	P49863	Granzyme K	55024256	55034570	5	TRANS
cg16824126	22	CHADL;L3MBTL2	41626394	-	-1.35353	0.212773	1.99945e-10	2836-68	LCN2	P80188	Neutrophil gelatinase-associated lipocalin	128149071	128153453	9	TRANS
cg17082725	16	ZNF423;ZNF423	49537714	+	0.828582	0.130252	1.99946e-10	9545-156	GZMK	P49863	Granzyme K	55024256	55034570	5	TRANS
cg00198785	13	LINC01055	46269339	+	0.644154	0.10126	1.99947e-10	6485-59	IGLL1	P15814	Immunoglobulin lambda-like polypeptide 1	23580302	23573125	22	TRANS
cg17693655	13	NA	30733866	-	-0.874826	0.137521	1.99947e-10	3324-51	LY9	Q9HBG7	T-lymphocyte surface antigen Ly-9	160796074	160828261	1	TRANS
cg06772829	11	PACS1	66005173	-	-0.83649	0.131495	1.99965e-10	3324-51	LY9	Q9HBG7	T-lymphocyte surface antigen Ly-9	160796074	160828261	1	TRANS
cg11857626	3	IQCF5	51909628	+	-1.04073	0.163601	1.99979e-10	3440-7	GZMA	P12544	Granzyme A	55102646	55110252	5	TRANS
cg09937246	1	UBAP2L;UBAP2L	154237531	-	-0.663838	0.104355	1.9998e-10	2579-17	MMP9	P14780	Matrix metalloproteinase-9	46008908	46016561	20	TRANS
cg25767991	4	LINC00504	14691046	-	1.1402	0.179239	1.9998e-10	5339-49	S100A9	P06702	Protein S100-A9	153357854	153361023	1	TRANS
cg22589628	12	DBX2	45445385	+	0.809241	0.127212	1.99989e-10	3440-7	GZMA	P12544	Granzyme A	55102646	55110252	5	TRANS
cg11225405	1	NA	117038246	+	-0.789662	0.124134	1.99998e-10	4126-22	BPI	P17213	Bactericidal permeability-increasing protein	38304150	38337505	20	TRANS
cg15183258	15	MGA;MGA	42061865	+	-0.598583	0.0940969	2.00001e-10	5691-2	CRISPLD2	Q9H0B8	Cysteine-rich secretory protein LCCL domain-containing 2	84819985	84920768	16	TRANS
cg05600609	5	ODZ2	167315790	-	-1.0653	0.167465	2.00009e-10	9545-156	GZMK	P49863	Granzyme K	55024256	55034570	5	TRANS
cg03993154	7	SLC13A1	122794551	-	1.01013	0.158793	2.00009e-10	3440-7	GZMA	P12544	Granzyme A	55102646	55110252	5	TRANS
cg00500705	12	NA	114029659	-	0.740353	0.116383	2.00016e-10	3440-7	GZMA	P12544	Granzyme A	55102646	55110252	5	TRANS
cg17856444	15	NA	71094963	-	0.998991	0.157041	2.00024e-10	5339-49	S100A9	P06702	Protein S100-A9	153357854	153361023	1	TRANS
cg11074232	2	NA	173037800	-	-0.838938	0.131881	2.0003e-10	5339-49	S100A9	P06702	Protein S100-A9	153357854	153361023	1	TRANS
cg27352772	6	NA	112797429	-	-0.831146	0.130656	2.00031e-10	9545-156	GZMK	P49863	Granzyme K	55024256	55034570	5	TRANS
cg24468830	5	NA	81132091	+	-1.10455	0.173635	2.00032e-10	9545-156	GZMK	P49863	Granzyme K	55024256	55034570	5	TRANS
cg16418810	4	EVC;EVC	5713100	-	0.570847	0.0897372	2.00032e-10	3195-50	GNLY	P22749	Granulysin	85685175	85698852	2	TRANS
cg04748721	2	BAZ2B;BAZ2B	160418964	-	-0.56358	0.0885949	2.00036e-10	5852-6	S100A12	P80511	Protein S100-A12	153375621	153373711	1	TRANS
cg04588715	3	NA	133785660	-	-1.39752	0.21969	2.00037e-10	3440-7	GZMA	P12544	Granzyme A	55102646	55110252	5	TRANS
cg26663337	10	HECTD2;HECTD2;HECTD2;HECTD2-AS1	93236453	-	-0.656518	0.103205	2.00039e-10	10754-113	PROK2	Q9HC23	Prokineticin-2	71785206	71771655	3	TRANS
cg16717356	8	NA	118487399	+	-0.80921	0.127208	2.00046e-10	3195-50	GNLY	P22749	Granulysin	85685175	85698852	2	TRANS
cg05912084	17	NA	77775833	+	-0.821335	0.129114	2.00046e-10	5339-49	S100A9	P06702	Protein S100-A9	153357854	153361023	1	TRANS
cg20046808	2	NA	165531675	+	-0.631362	0.0992504	2.00047e-10	2579-17	MMP9	P14780	Matrix metalloproteinase-9	46008908	46016561	20	TRANS
cg01532648	18	NA	24344204	+	-1.15535	0.181621	2.00051e-10	9545-156	GZMK	P49863	Granzyme K	55024256	55034570	5	TRANS
cg08894462	14	NEK9	75587580	+	-0.592879	0.0932011	2.00066e-10	13671-40	ELANE	P08246	Neutrophil elastase	851006	856290	19	TRANS
cg04937698	5	NA	134238213	-	0.821094	0.129077	2.00103e-10	9545-156	GZMK	P49863	Granzyme K	55024256	55034570	5	TRANS
cg08234372	16	NA	86094189	+	-1.30637	0.205364	2.00109e-10	9545-156	GZMK	P49863	Granzyme K	55024256	55034570	5	TRANS
cg07009821	16	XYLT1	17451418	-	-0.910352	0.143109	2.00109e-10	5852-6	S100A12	P80511	Protein S100-A12	153375621	153373711	1	TRANS
cg06656157	3	LPP;LPP;LPP	188207606	-	-0.693481	0.109016	2.00122e-10	5339-49	S100A9	P06702	Protein S100-A9	153357854	153361023	1	TRANS
cg23617255	5	FSTL4	132917949	+	-0.99387	0.156238	2.00139e-10	3324-51	LY9	Q9HBG7	T-lymphocyte surface antigen Ly-9	160796074	160828261	1	TRANS
cg05750303	1	PUM1;PUM1	31436078	-	-0.636912	0.100124	2.00149e-10	2579-17	MMP9	P14780	Matrix metalloproteinase-9	46008908	46016561	20	TRANS
cg25408991	2	IGFBP5	217559155	+	0.678144	0.106606	2.00154e-10	3195-50	GNLY	P22749	Granulysin	85685175	85698852	2	TRANS
cg08636807	3	POU1F1;POU1F1;POU1F1;POU1F1	87325691	-	-0.873773	0.137359	2.0016e-10	9545-156	GZMK	P49863	Granzyme K	55024256	55034570	5	TRANS
cg03484476	18	COLEC12	457239	+	0.617692	0.0971027	2.00161e-10	3195-50	GNLY	P22749	Granulysin	85685175	85698852	2	TRANS
cg21865845	3	ROBO1	79815848	-	-1.09845	0.172679	2.00162e-10	5339-49	S100A9	P06702	Protein S100-A9	153357854	153361023	1	TRANS
cg09108940	2	NA	71292689	-	0.526426	0.0827557	2.00178e-10	3440-7	GZMA	P12544	Granzyme A	55102646	55110252	5	TRANS
cg17466044	15	ADAMTS17	100666162	+	-1.02321	0.160852	2.00184e-10	3440-7	GZMA	P12544	Granzyme A	55102646	55110252	5	TRANS
cg21061022	5	SYNPO	149979645	-	-1.15946	0.18227	2.00199e-10	3195-50	GNLY	P22749	Granulysin	85685175	85698852	2	TRANS
cg12626821	8	NA	117457806	-	-0.600563	0.0944105	2.00205e-10	5691-2	CRISPLD2	Q9H0B8	Cysteine-rich secretory protein LCCL domain-containing 2	84819985	84920768	16	TRANS
cg11508999	4	C4orf45	159861608	-	-0.579919	0.0911654	2.00219e-10	5691-2	CRISPLD2	Q9H0B8	Cysteine-rich secretory protein LCCL domain-containing 2	84819985	84920768	16	TRANS
cg25939505	15	NA	74693354	-	0.767373	0.120634	2.00226e-10	2579-17	MMP9	P14780	Matrix metalloproteinase-9	46008908	46016561	20	TRANS
cg00198525	6	NA	74165863	-	-0.572214	0.0899543	2.00234e-10	2579-17	MMP9	P14780	Matrix metalloproteinase-9	46008908	46016561	20	TRANS
cg09440559	1	FBXO42	16576546	-	0.600417	0.0943882	2.00252e-10	3195-50	GNLY	P22749	Granulysin	85685175	85698852	2	TRANS
cg02658319	12	CCDC92	124434452	-	-1.40602	0.221033	2.00263e-10	9545-156	GZMK	P49863	Granzyme K	55024256	55034570	5	TRANS
cg10725183	15	NA	70248864	-	-1.18981	0.187044	2.00268e-10	5339-49	S100A9	P06702	Protein S100-A9	153357854	153361023	1	TRANS
cg06433350	11	OSBPL5;OSBPL5;OSBPL5	3115015	+	-1.45123	0.22814	2.00275e-10	2579-17	MMP9	P14780	Matrix metalloproteinase-9	46008908	46016561	20	TRANS
cg27400561	2	KCNIP3;KCNIP3	96046429	+	-1.05379	0.165661	2.00275e-10	3324-51	LY9	Q9HBG7	T-lymphocyte surface antigen Ly-9	160796074	160828261	1	TRANS
cg21477881	14	CEP170B;CEP170B	105349565	+	-0.920572	0.144718	2.00284e-10	3440-7	GZMA	P12544	Granzyme A	55102646	55110252	5	TRANS
cg12524061	12	SDR9C7	57329353	-	-1.14956	0.180716	2.00294e-10	3324-51	LY9	Q9HBG7	T-lymphocyte surface antigen Ly-9	160796074	160828261	1	TRANS
cg21096922	1	NA	247565553	+	-0.868042	0.136461	2.00294e-10	5691-2	CRISPLD2	Q9H0B8	Cysteine-rich secretory protein LCCL domain-containing 2	84819985	84920768	16	TRANS
cg17239271	5	NA	78030069	-	-1.16054	0.182443	2.00302e-10	9545-156	GZMK	P49863	Granzyme K	55024256	55034570	5	TRANS
cg11322849	11	INS;INS-IGF2;INS-IGF2	2182783	+	-0.905224	0.142306	2.00305e-10	9545-156	GZMK	P49863	Granzyme K	55024256	55034570	5	TRANS
cg00205078	3	SETD5;SETD5	9464700	-	0.614951	0.0966736	2.00307e-10	3440-7	GZMA	P12544	Granzyme A	55102646	55110252	5	TRANS
cg00819858	18	NA	65899466	+	-1.26236	0.19845	2.00326e-10	3195-50	GNLY	P22749	Granulysin	85685175	85698852	2	TRANS
cg26608570	10	GUCY2GP	114103891	+	-1.49935	0.235707	2.00328e-10	9545-156	GZMK	P49863	Granzyme K	55024256	55034570	5	TRANS
cg10094994	2	HDAC4	240162323	+	0.711903	0.111915	2.00341e-10	3195-50	GNLY	P22749	Granulysin	85685175	85698852	2	TRANS
cg02730804	5	GRAMD3;GRAMD3;GRAMD3;GRAMD3;GRAMD3	125799820	-	0.879511	0.138264	2.00343e-10	2579-17	MMP9	P14780	Matrix metalloproteinase-9	46008908	46016561	20	TRANS
cg25856254	2	NA	122961439	+	-0.926606	0.145668	2.00348e-10	9545-156	GZMK	P49863	Granzyme K	55024256	55034570	5	TRANS
cg11063902	3	FILIP1L;FILIP1L;CMSS1	99792993	+	0.675259	0.106155	2.00362e-10	7968-15	CRTAM	O95727	Cytotoxic and regulatory T-cell molecule	122838500	122872643	11	TRANS
cg03310410	20	NA	46501885	-	-1.08909	0.171212	2.00382e-10	3324-51	LY9	Q9HBG7	T-lymphocyte surface antigen Ly-9	160796074	160828261	1	TRANS
cg06690548	4	SLC7A11	139162808	-	-0.618173	0.0971812	2.00393e-10	11424-4	FAH	P16930	Fumarylacetoacetase	80152490	80186946	15	TRANS
cg23403575	4	NA	25878422	-	-1.20647	0.189665	2.00403e-10	9545-156	GZMK	P49863	Granzyme K	55024256	55034570	5	TRANS
cg16097772	12	LYZ	69742232	-	-0.610145	0.0959195	2.00426e-10	2579-17	MMP9	P14780	Matrix metalloproteinase-9	46008908	46016561	20	TRANS
cg21421707	11	CELF1;CELF1;CELF1	47517145	+	-0.514692	0.0809136	2.0043e-10	2579-17	MMP9	P14780	Matrix metalloproteinase-9	46008908	46016561	20	TRANS
cg18701048	1	DNAH14;DNAH14;DNAH14;DNAH14;DNAH14;DNAH14	225117403	-	0.387664	0.0609438	2.00433e-10	3440-7	GZMA	P12544	Granzyme A	55102646	55110252	5	TRANS
cg23002562	15	DAPK2;LOC101928988	64220761	-	-0.92722	0.145766	2.00436e-10	5691-2	CRISPLD2	Q9H0B8	Cysteine-rich secretory protein LCCL domain-containing 2	84819985	84920768	16	TRANS
cg02562004	17	KRT42P	39792221	+	-1.20003	0.188654	2.00438e-10	3440-7	GZMA	P12544	Granzyme A	55102646	55110252	5	TRANS
cg00841452	19	PDE4A	10535506	+	-1.12135	0.176285	2.0044e-10	3195-50	GNLY	P22749	Granulysin	85685175	85698852	2	TRANS
cg07538471	6	NA	43707364	-	-1.13343	0.178184	2.00441e-10	9545-156	GZMK	P49863	Granzyme K	55024256	55034570	5	TRANS
cg02775414	6	SLC44A4	31832962	+	-1.45985	0.2295	2.00442e-10	3195-50	GNLY	P22749	Granulysin	85685175	85698852	2	TRANS
cg14724298	4	LNX1;LNX1	54424764	+	-0.678745	0.106704	2.00467e-10	2579-17	MMP9	P14780	Matrix metalloproteinase-9	46008908	46016561	20	TRANS
cg14500160	12	NA	19705654	+	0.674514	0.106039	2.0047e-10	2579-17	MMP9	P14780	Matrix metalloproteinase-9	46008908	46016561	20	TRANS
cg11958949	6	ZBTB2	151701920	-	-0.852437	0.13401	2.0047e-10	3440-7	GZMA	P12544	Granzyme A	55102646	55110252	5	TRANS
cg07673172	6	LOC101929297	166650391	-	-0.611285	0.0960993	2.00482e-10	5691-2	CRISPLD2	Q9H0B8	Cysteine-rich secretory protein LCCL domain-containing 2	84819985	84920768	16	TRANS
cg00872631	1	C1orf21	184464300	-	-1.1737	0.184516	2.00483e-10	3440-7	GZMA	P12544	Granzyme A	55102646	55110252	5	TRANS
cg13217238	4	TNIP3;TNIP3;TNIP3	122085777	+	-0.531158	0.0835032	2.0053e-10	2579-17	MMP9	P14780	Matrix metalloproteinase-9	46008908	46016561	20	TRANS
cg09947585	2	GLI2	121586421	-	-1.13481	0.178404	2.00536e-10	3195-50	GNLY	P22749	Granulysin	85685175	85698852	2	TRANS
cg21964800	11	LGALS12;LGALS12;LGALS12	63272764	-	-0.665853	0.104679	2.00546e-10	2579-17	MMP9	P14780	Matrix metalloproteinase-9	46008908	46016561	20	TRANS
cg00698355	2	NA	60165556	-	-1.04187	0.163792	2.00555e-10	4148-49	PAPPA	Q13219	Pappalysin-1	116153791	116402321	9	TRANS
cg00970057	1	HIVEP3;HIVEP3	42272694	-	0.748468	0.117667	2.00558e-10	5691-2	CRISPLD2	Q9H0B8	Cysteine-rich secretory protein LCCL domain-containing 2	84819985	84920768	16	TRANS
cg04587858	2	AGAP1;AGAP1	236484874	+	-1.36283	0.214251	2.00566e-10	9545-156	GZMK	P49863	Granzyme K	55024256	55034570	5	TRANS
cg06422108	10	ZEB1;ZEB1;ZEB1;ZEB1;ZEB1;ZEB1	31610399	+	0.458322	0.072053	2.0058e-10	3324-51	LY9	Q9HBG7	T-lymphocyte surface antigen Ly-9	160796074	160828261	1	TRANS
cg13913012	4	SPOCK3;SPOCK3;SPOCK3;SPOCK3	168155687	-	0.780473	0.122699	2.00585e-10	3195-50	GNLY	P22749	Granulysin	85685175	85698852	2	TRANS
cg08815968	3	SLC9A9	143550727	+	-0.813661	0.127916	2.00588e-10	9545-156	GZMK	P49863	Granzyme K	55024256	55034570	5	TRANS
cg13736939	7	PTPRN2;PTPRN2;PTPRN2	157647241	-	-0.786614	0.123664	2.00589e-10	4126-22	BPI	P17213	Bactericidal permeability-increasing protein	38304150	38337505	20	TRANS
cg12781888	12	NA	13346477	-	-0.777839	0.122285	2.00593e-10	3440-7	GZMA	P12544	Granzyme A	55102646	55110252	5	TRANS
cg19057874	10	PBLD;PBLD	70060567	+	-0.719574	0.113125	2.00605e-10	5852-6	S100A12	P80511	Protein S100-A12	153375621	153373711	1	TRANS
cg12682817	2	STK39	169051315	-	0.592434	0.0931372	2.00612e-10	5691-2	CRISPLD2	Q9H0B8	Cysteine-rich secretory protein LCCL domain-containing 2	84819985	84920768	16	TRANS
cg26415566	16	DNASE1L2;DNASE1L2	2287095	-	0.769676	0.121002	2.00618e-10	9545-156	GZMK	P49863	Granzyme K	55024256	55034570	5	TRANS
cg05821552	21	PSMG1;PSMG1;PSMG1;PSMG1	40556671	+	0.63483	0.0998025	2.00625e-10	9545-156	GZMK	P49863	Granzyme K	55024256	55034570	5	TRANS
cg24341513	1	NUP133	229616385	+	0.840991	0.132214	2.0064e-10	5339-49	S100A9	P06702	Protein S100-A9	153357854	153361023	1	TRANS
cg25051831	4	PCDH7;PCDH7;PCDH7	30721774	+	0.904749	0.142237	2.00659e-10	3195-50	GNLY	P22749	Granulysin	85685175	85698852	2	TRANS
cg01362383	19	CCDC9	47760943	-	0.716574	0.112654	2.00663e-10	7968-15	CRTAM	O95727	Cytotoxic and regulatory T-cell molecule	122838500	122872643	11	TRANS
cg19426413	17	DPRXP4;RNF135;RNF135	29302235	+	0.928277	0.145937	2.00684e-10	3505-6	LTA|LTB	P01374|Q06643	Lymphotoxin-alpha|Lymphotoxin-beta	31554192	31650629	6	TRANS
cg04714688	22	C22orf15	24103772	+	-1.08707	0.1709	2.0069e-10	2579-17	MMP9	P14780	Matrix metalloproteinase-9	46008908	46016561	20	TRANS
cg05981968	14	PSEN1;PSEN1	73614098	+	-1.12556	0.176953	2.00705e-10	9015-1	PRG3	Q9Y2Y8	Proteoglycan 3	57381150	57376769	11	TRANS
cg01769514	7	MYL7	44181351	+	-1.23819	0.19466	2.00713e-10	3324-51	LY9	Q9HBG7	T-lymphocyte surface antigen Ly-9	160796074	160828261	1	TRANS
cg23186281	12	NA	116325021	+	-1.39563	0.219411	2.0072e-10	9545-156	GZMK	P49863	Granzyme K	55024256	55034570	5	TRANS
cg14696038	2	TP53I3;TP53I3;TP53I3;FAM228B;FAM228B	24308243	+	0.62122	0.0976639	2.0072e-10	3440-7	GZMA	P12544	Granzyme A	55102646	55110252	5	TRANS
cg14841540	1	NA	90427858	-	-0.720252	0.113233	2.00727e-10	5339-49	S100A9	P06702	Protein S100-A9	153357854	153361023	1	TRANS
cg14666404	3	MCF2L2	183016948	+	0.867321	0.136355	2.00731e-10	3440-7	GZMA	P12544	Granzyme A	55102646	55110252	5	TRANS
cg23949114	9	C9orf91	117381858	-	-0.569532	0.0895382	2.00746e-10	5339-49	S100A9	P06702	Protein S100-A9	153357854	153361023	1	TRANS
cg00530564	12	NA	125036429	+	0.753405	0.118446	2.00748e-10	3195-50	GNLY	P22749	Granulysin	85685175	85698852	2	TRANS
cg02717888	16	NA	59100991	-	-0.637922	0.10029	2.00757e-10	5339-49	S100A9	P06702	Protein S100-A9	153357854	153361023	1	TRANS
cg15508641	2	NA	72306091	+	-0.941233	0.147975	2.0076e-10	3195-50	GNLY	P22749	Granulysin	85685175	85698852	2	TRANS
cg18577493	11	GAB2;GAB2	78001065	+	-0.906154	0.14246	2.00761e-10	5691-2	CRISPLD2	Q9H0B8	Cysteine-rich secretory protein LCCL domain-containing 2	84819985	84920768	16	TRANS
cg24794906	21	CLDN14;CLDN14;CLDN14;CLDN14;CLDN14	37836827	+	-1.25961	0.198028	2.00775e-10	3440-7	GZMA	P12544	Granzyme A	55102646	55110252	5	TRANS
cg25934824	6	GPR116;GPR116	46866729	+	-1.32098	0.207678	2.00784e-10	3440-7	GZMA	P12544	Granzyme A	55102646	55110252	5	TRANS
cg19261949	22	ZMAT5;ZMAT5	30147145	-	-0.662031	0.104081	2.0079e-10	2579-17	MMP9	P14780	Matrix metalloproteinase-9	46008908	46016561	20	TRANS
cg08028844	14	MLH3;MLH3	75492076	-	-0.74693	0.117428	2.00796e-10	5339-49	S100A9	P06702	Protein S100-A9	153357854	153361023	1	TRANS
cg00391562	15	PLA2G4E	42298211	-	0.991374	0.155859	2.00815e-10	5339-49	S100A9	P06702	Protein S100-A9	153357854	153361023	1	TRANS
cg11941886	8	MROH5;MROH5;MROH5	142490477	-	-0.914168	0.143721	2.00818e-10	3195-50	GNLY	P22749	Granulysin	85685175	85698852	2	TRANS
cg21941480	16	ABCC1	16069005	-	-0.753751	0.118501	2.00818e-10	5691-2	CRISPLD2	Q9H0B8	Cysteine-rich secretory protein LCCL domain-containing 2	84819985	84920768	16	TRANS
cg06364757	15	PYGO1	55881246	+	0.773223	0.121562	2.00825e-10	9545-156	GZMK	P49863	Granzyme K	55024256	55034570	5	TRANS
cg13472192	1	NA	41350014	-	0.465647	0.073207	2.00839e-10	9545-156	GZMK	P49863	Granzyme K	55024256	55034570	5	TRANS
cg14646983	9	NA	34602974	-	-1.50183	0.236111	2.00858e-10	3324-51	LY9	Q9HBG7	T-lymphocyte surface antigen Ly-9	160796074	160828261	1	TRANS
cg17781668	20	PLCB4;PLCB4;PLCB4	9334016	-	0.687298	0.108054	2.00886e-10	5339-49	S100A9	P06702	Protein S100-A9	153357854	153361023	1	TRANS
cg11575996	19	NA	33750763	+	-0.679872	0.106887	2.00892e-10	4126-22	BPI	P17213	Bactericidal permeability-increasing protein	38304150	38337505	20	TRANS
cg12792363	11	LGALS12;LGALS12;LGALS12;LGALS12;LGALS12	63274030	-	-0.688428	0.108232	2.00897e-10	5852-6	S100A12	P80511	Protein S100-A12	153375621	153373711	1	TRANS
cg14848594	1	SLC30A10	220101371	+	0.767077	0.120597	2.00901e-10	3195-50	GNLY	P22749	Granulysin	85685175	85698852	2	TRANS
cg00971374	7	UBE3C	157043456	+	-0.900712	0.141607	2.00903e-10	5339-49	S100A9	P06702	Protein S100-A9	153357854	153361023	1	TRANS
cg23335356	12	AVPR1A	63547716	-	-0.90098	0.141649	2.00906e-10	3440-7	GZMA	P12544	Granzyme A	55102646	55110252	5	TRANS
cg14128579	2	NA	12843137	-	-0.855504	0.1345	2.00931e-10	5691-2	CRISPLD2	Q9H0B8	Cysteine-rich secretory protein LCCL domain-containing 2	84819985	84920768	16	TRANS
cg02130906	3	NA	187520901	+	-0.579655	0.0911317	2.00934e-10	3324-51	LY9	Q9HBG7	T-lymphocyte surface antigen Ly-9	160796074	160828261	1	TRANS
cg21626325	3	MYLK;MYLK;MYLK;MYLK	123499531	+	-1.14532	0.180064	2.00942e-10	9545-156	GZMK	P49863	Granzyme K	55024256	55034570	5	TRANS
cg22332188	7	HECW1;HECW1	43152957	+	0.755199	0.11873	2.00943e-10	9545-156	GZMK	P49863	Granzyme K	55024256	55034570	5	TRANS
cg23968421	2	NA	134918686	+	-1.07401	0.168854	2.00948e-10	5339-49	S100A9	P06702	Protein S100-A9	153357854	153361023	1	TRANS
cg25478113	7	NA	113723483	+	0.924865	0.145405	2.00958e-10	3440-7	GZMA	P12544	Granzyme A	55102646	55110252	5	TRANS
cg13943025	11	NA	2210306	+	-1.19428	0.187762	2.00963e-10	3440-7	GZMA	P12544	Granzyme A	55102646	55110252	5	TRANS
cg23671196	15	ATP8B4	50405520	+	0.691519	0.108719	2.00967e-10	3195-50	GNLY	P22749	Granulysin	85685175	85698852	2	TRANS
cg05539173	3	SRGAP3;SRGAP3	9210156	+	0.717755	0.112844	2.00977e-10	2579-17	MMP9	P14780	Matrix metalloproteinase-9	46008908	46016561	20	TRANS
cg21703875	4	NA	38576331	+	0.716819	0.112697	2.01004e-10	3195-50	GNLY	P22749	Granulysin	85685175	85698852	2	TRANS
cg08854628	6	LINC00243	30785152	-	0.74323	0.11685	2.01006e-10	2579-17	MMP9	P14780	Matrix metalloproteinase-9	46008908	46016561	20	TRANS
cg08271031	22	PARVG;PARVG	44568812	-	-0.685404	0.107758	2.01011e-10	5691-2	CRISPLD2	Q9H0B8	Cysteine-rich secretory protein LCCL domain-containing 2	84819985	84920768	16	TRANS
cg11847933	1	CABC1	227130394	+	-1.10944	0.174425	2.01018e-10	5339-49	S100A9	P06702	Protein S100-A9	153357854	153361023	1	TRANS
cg14743710	20	CDH22	44806780	-	-1.23964	0.194894	2.01021e-10	3324-51	LY9	Q9HBG7	T-lymphocyte surface antigen Ly-9	160796074	160828261	1	TRANS
cg13105496	11	PAAF1;PAAF1;PAAF1;PAAF1;PAAF1	73600155	-	-0.82776	0.130139	2.01023e-10	3324-51	LY9	Q9HBG7	T-lymphocyte surface antigen Ly-9	160796074	160828261	1	TRANS
cg14352582	6	MBOAT1;MBOAT1	20181439	-	1.03619	0.162909	2.01041e-10	3195-50	GNLY	P22749	Granulysin	85685175	85698852	2	TRANS
cg09398200	15	NA	96596924	+	0.874288	0.137455	2.01047e-10	9545-156	GZMK	P49863	Granzyme K	55024256	55034570	5	TRANS
cg09828381	12	PPM1H	63177404	-	0.704593	0.110776	2.01047e-10	5339-49	S100A9	P06702	Protein S100-A9	153357854	153361023	1	TRANS
cg15299279	4	ALPK1;ALPK1	113218437	+	0.834953	0.131271	2.01061e-10	3195-50	GNLY	P22749	Granulysin	85685175	85698852	2	TRANS
cg27456468	2	FLJ32063	200334001	+	0.868053	0.136475	2.01068e-10	3440-7	GZMA	P12544	Granzyme A	55102646	55110252	5	TRANS
cg08835163	20	PHF20	34475554	-	0.541377	0.0851155	2.0109e-10	9545-156	GZMK	P49863	Granzyme K	55024256	55034570	5	TRANS
cg18391937	14	NA	55539537	+	0.942288	0.148147	2.0109e-10	9545-156	GZMK	P49863	Granzyme K	55024256	55034570	5	TRANS
cg08571347	13	NA	85937730	+	-1.16058	0.182466	2.01093e-10	9545-156	GZMK	P49863	Granzyme K	55024256	55034570	5	TRANS
cg15360831	5	DOK3;DOK3;DOK3;DOK3;DOK3	176935733	-	0.862458	0.135596	2.01098e-10	3440-7	GZMA	P12544	Granzyme A	55102646	55110252	5	TRANS
cg07464278	19	GNG7	2677176	-	-1.19423	0.187758	2.01113e-10	3195-50	GNLY	P22749	Granulysin	85685175	85698852	2	TRANS
cg04547119	18	FAM69C	72112867	+	-1.11453	0.175228	2.01116e-10	3195-50	GNLY	P22749	Granulysin	85685175	85698852	2	TRANS
cg15312377	12	NA	25173599	+	-0.968356	0.152246	2.01126e-10	17210-2	TCL1A	P56279	T-cell leukemia/lymphoma protein 1A	95714196	95709947	14	TRANS
cg01620781	3	NA	129245060	+	0.575937	0.0905493	2.01127e-10	3324-51	LY9	Q9HBG7	T-lymphocyte surface antigen Ly-9	160796074	160828261	1	TRANS
cg02695780	8	FGF20	16859295	-	0.527156	0.0828799	2.01134e-10	3440-7	GZMA	P12544	Granzyme A	55102646	55110252	5	TRANS
cg13118714	8	NA	101828744	+	-1.16746	0.183549	2.01146e-10	9545-156	GZMK	P49863	Granzyme K	55024256	55034570	5	TRANS
cg10666909	6	TAP1	32820249	+	-0.76297	0.119955	2.01148e-10	3195-50	GNLY	P22749	Granulysin	85685175	85698852	2	TRANS
cg00174718	6	NA	47136110	-	0.975154	0.153315	2.0117e-10	5691-2	CRISPLD2	Q9H0B8	Cysteine-rich secretory protein LCCL domain-containing 2	84819985	84920768	16	TRANS
cg15132183	11	NA	57199714	+	-0.681895	0.107209	2.01186e-10	5691-2	CRISPLD2	Q9H0B8	Cysteine-rich secretory protein LCCL domain-containing 2	84819985	84920768	16	TRANS
cg13374432	15	AKAP13;AKAP13	86192745	-	0.630981	0.0992044	2.01203e-10	17210-2	TCL1A	P56279	T-cell leukemia/lymphoma protein 1A	95714196	95709947	14	TRANS
cg24645671	7	NA	42656871	+	-1.37653	0.216422	2.01206e-10	3440-7	GZMA	P12544	Granzyme A	55102646	55110252	5	TRANS
cg06744868	10	SORBS1;SORBS1;SORBS1;SORBS1;SORBS1;SORBS1;SORBS1;SORBS1;SORBS1;SORBS1;SORBS1;SORBS1	97183488	-	-1.30389	0.205001	2.01213e-10	3195-50	GNLY	P22749	Granulysin	85685175	85698852	2	TRANS
cg18005130	8	SNTG1;SNTG1;SNTG1	50970367	-	-0.909687	0.143023	2.01219e-10	3195-50	GNLY	P22749	Granulysin	85685175	85698852	2	TRANS
cg00241638	8	LOC100133669	144097644	+	0.575049	0.0904108	2.01225e-10	3324-51	LY9	Q9HBG7	T-lymphocyte surface antigen Ly-9	160796074	160828261	1	TRANS
cg18077866	3	CASR;CASR	121966494	-	-0.665555	0.104641	2.01248e-10	5691-2	CRISPLD2	Q9H0B8	Cysteine-rich secretory protein LCCL domain-containing 2	84819985	84920768	16	TRANS
cg00081975	17	ABCC3;ABCC3	48712370	-	0.713239	0.112138	2.01255e-10	9545-156	GZMK	P49863	Granzyme K	55024256	55034570	5	TRANS
cg21475771	2	NA	11820862	-	1.08978	0.171339	2.01256e-10	5339-49	S100A9	P06702	Protein S100-A9	153357854	153361023	1	TRANS
cg10041635	6	NA	33181021	-	0.752074	0.118244	2.0126e-10	7968-15	CRTAM	O95727	Cytotoxic and regulatory T-cell molecule	122838500	122872643	11	TRANS
cg20727729	22	SGSM1;SGSM1;SGSM1;SGSM1	25240653	+	0.980685	0.154187	2.01264e-10	5339-49	S100A9	P06702	Protein S100-A9	153357854	153361023	1	TRANS
cg13233387	20	NA	56335774	-	-1.54713	0.243245	2.01266e-10	3195-50	GNLY	P22749	Granulysin	85685175	85698852	2	TRANS
cg08905447	6	ARMC2;ARMC2	109169097	+	0.665943	0.104702	2.01278e-10	3440-7	GZMA	P12544	Granzyme A	55102646	55110252	5	TRANS
cg00046073	6	JARID2;JARID2	15401039	+	-0.728038	0.114465	2.01281e-10	5339-49	S100A9	P06702	Protein S100-A9	153357854	153361023	1	TRANS
cg14092802	22	PIK3IP1-AS1;PATZ1;PATZ1;PATZ1	31733204	+	-1.03107	0.162108	2.01286e-10	9015-1	PRG3	Q9Y2Y8	Proteoglycan 3	57381150	57376769	11	TRANS
cg05191405	2	NA	174889995	-	-0.848166	0.133352	2.01303e-10	5691-2	CRISPLD2	Q9H0B8	Cysteine-rich secretory protein LCCL domain-containing 2	84819985	84920768	16	TRANS
cg01568707	16	LOC101927650	65210587	-	-1.10626	0.173931	2.01304e-10	3195-50	GNLY	P22749	Granulysin	85685175	85698852	2	TRANS
cg05594558	16	TSR3;GNPTG	1401624	+	-1.11956	0.176023	2.01311e-10	3195-50	GNLY	P22749	Granulysin	85685175	85698852	2	TRANS
cg14165142	20	CDC25B;CDC25B;CDC25B	3778655	-	0.738737	0.116148	2.01316e-10	5691-2	CRISPLD2	Q9H0B8	Cysteine-rich secretory protein LCCL domain-containing 2	84819985	84920768	16	TRANS
cg02250442	9	GSN;GSN;GSN;GSN;GSN;GSN;GSN;GSN;GSN;GSN	124090921	-	1.01672	0.159853	2.01334e-10	3195-50	GNLY	P22749	Granulysin	85685175	85698852	2	TRANS
cg23752152	17	DNAH17	76454652	+	-1.2416	0.19521	2.01352e-10	3195-50	GNLY	P22749	Granulysin	85685175	85698852	2	TRANS
cg07703515	7	AUTS2;AUTS2;AUTS2	69163584	+	0.864614	0.135939	2.01368e-10	5339-49	S100A9	P06702	Protein S100-A9	153357854	153361023	1	TRANS
cg23433370	12	STK38L	27396894	-	0.580454	0.0912623	2.01376e-10	3505-6	LTA|LTB	P01374|Q06643	Lymphotoxin-alpha|Lymphotoxin-beta	31554192	31650629	6	TRANS
cg08446539	12	NA	25541565	+	-0.683353	0.107441	2.01382e-10	3324-51	LY9	Q9HBG7	T-lymphocyte surface antigen Ly-9	160796074	160828261	1	TRANS
cg06325495	8	XKR6	10767745	-	-0.659773	0.103733	2.01394e-10	3195-50	GNLY	P22749	Granulysin	85685175	85698852	2	TRANS
cg00673084	2	DNAJC5G;DNAJC5G;DNAJC5G;DNAJC5G;TRIM54;TRIM54	27503813	+	-1.14214	0.179574	2.01394e-10	3324-51	LY9	Q9HBG7	T-lymphocyte surface antigen Ly-9	160796074	160828261	1	TRANS
cg07692853	12	KRAS;KRAS	25404568	+	-0.762203	0.119838	2.01395e-10	5339-49	S100A9	P06702	Protein S100-A9	153357854	153361023	1	TRANS
cg10791191	13	GRTP1-AS1;GRTP1-AS1;GRTP1;GRTP1;GRTP1	114011122	+	-0.786611	0.123676	2.01409e-10	3440-7	GZMA	P12544	Granzyme A	55102646	55110252	5	TRANS
cg21497549	9	RALGDS;RALGDS;RALGDS;RALGDS;RALGDS	135991297	+	0.82697	0.130021	2.01411e-10	5691-2	CRISPLD2	Q9H0B8	Cysteine-rich secretory protein LCCL domain-containing 2	84819985	84920768	16	TRANS
cg21692590	15	ALDH1A3;ALDH1A3	101441336	+	-1.24614	0.195926	2.01414e-10	9545-156	GZMK	P49863	Granzyme K	55024256	55034570	5	TRANS
cg20041729	13	NA	80934176	-	0.523394	0.0822915	2.01426e-10	3195-50	GNLY	P22749	Granulysin	85685175	85698852	2	TRANS
cg03006422	1	NA	186782936	-	-0.981582	0.154331	2.01429e-10	3440-7	GZMA	P12544	Granzyme A	55102646	55110252	5	TRANS
cg08959076	14	NA	107013580	+	-1.11321	0.175026	2.01433e-10	9545-156	GZMK	P49863	Granzyme K	55024256	55034570	5	TRANS
cg11537367	1	NA	218338772	-	0.896275	0.140918	2.01438e-10	3324-51	LY9	Q9HBG7	T-lymphocyte surface antigen Ly-9	160796074	160828261	1	TRANS
cg17749033	17	NA	80197412	+	-1.26284	0.198553	2.01445e-10	5339-49	S100A9	P06702	Protein S100-A9	153357854	153361023	1	TRANS
cg00038675	1	SMCP	152853543	+	0.698361	0.109801	2.01448e-10	5339-49	S100A9	P06702	Protein S100-A9	153357854	153361023	1	CIS
cg26190757	12	NA	111029711	+	-1.09402	0.17201	2.01454e-10	2579-17	MMP9	P14780	Matrix metalloproteinase-9	46008908	46016561	20	TRANS
cg02379174	4	DCLK2;DCLK2;DCLK2;DCLK2;DCLK2	151000003	-	0.627095	0.0985963	2.01459e-10	3440-7	GZMA	P12544	Granzyme A	55102646	55110252	5	TRANS
cg09340693	9	AKAP2;PALM2-AKAP2;PALM2-AKAP2;AKAP2;AKAP2	112890072	+	-0.883253	0.138871	2.01464e-10	4126-22	BPI	P17213	Bactericidal permeability-increasing protein	38304150	38337505	20	TRANS
cg16023546	5	ANKRD33B	10582428	-	-0.6146	0.096632	2.0147e-10	5852-6	S100A12	P80511	Protein S100-A12	153375621	153373711	1	TRANS
cg22971600	6	NA	169830859	+	-0.951422	0.14959	2.01475e-10	9545-156	GZMK	P49863	Granzyme K	55024256	55034570	5	TRANS
cg23630304	17	MRC2	60708721	+	-1.36298	0.214298	2.0148e-10	9545-156	GZMK	P49863	Granzyme K	55024256	55034570	5	TRANS
cg12810616	10	NA	100031990	+	-1.2005	0.188751	2.01484e-10	9545-156	GZMK	P49863	Granzyme K	55024256	55034570	5	TRANS
cg22727779	1	CAMTA1	7670202	+	-0.823677	0.129505	2.01485e-10	9545-156	GZMK	P49863	Granzyme K	55024256	55034570	5	TRANS
cg26635605	20	NA	56599924	-	-1.26805	0.199373	2.01486e-10	9545-156	GZMK	P49863	Granzyme K	55024256	55034570	5	TRANS
cg22034801	2	CIR1	175248709	-	-0.573721	0.0902048	2.01491e-10	5691-2	CRISPLD2	Q9H0B8	Cysteine-rich secretory protein LCCL domain-containing 2	84819985	84920768	16	TRANS
cg13755420	16	PLCG2	81860257	-	-0.904213	0.142167	2.01493e-10	3195-50	GNLY	P22749	Granulysin	85685175	85698852	2	TRANS
cg14593164	1	SLC22A15	116579206	-	-0.8705	0.136867	2.01498e-10	3440-7	GZMA	P12544	Granzyme A	55102646	55110252	5	TRANS
cg12367060	6	LOC101929420	168651168	+	-1.1354	0.178516	2.01519e-10	9545-156	GZMK	P49863	Granzyme K	55024256	55034570	5	TRANS
cg24909309	8	C8orf86	38387291	-	-0.93844	0.147549	2.01527e-10	3324-51	LY9	Q9HBG7	T-lymphocyte surface antigen Ly-9	160796074	160828261	1	TRANS
cg07991288	20	C20orf56	22559339	+	0.80543	0.126637	2.0153e-10	9545-156	GZMK	P49863	Granzyme K	55024256	55034570	5	TRANS
cg22186031	10	INPP5A	134484653	-	-0.936594	0.147259	2.01536e-10	3195-50	GNLY	P22749	Granulysin	85685175	85698852	2	TRANS
cg21586152	19	ELANE	853540	-	-0.816141	0.128321	2.01541e-10	13671-40	ELANE	P08246	Neutrophil elastase	851006	856290	19	CIS
cg05242491	5	NA	124331782	+	-0.905514	0.142373	2.01542e-10	3324-51	LY9	Q9HBG7	T-lymphocyte surface antigen Ly-9	160796074	160828261	1	TRANS
cg05513983	3	SOX2OT	181444512	-	0.876452	0.137804	2.0155e-10	3440-7	GZMA	P12544	Granzyme A	55102646	55110252	5	TRANS
cg06578322	12	CHST11;CHST11	105062131	-	-0.889873	0.139914	2.01554e-10	5691-2	CRISPLD2	Q9H0B8	Cysteine-rich secretory protein LCCL domain-containing 2	84819985	84920768	16	TRANS
cg13541769	21	PRDM15;PRDM15	43221684	-	-0.858624	0.135001	2.0156e-10	2579-17	MMP9	P14780	Matrix metalloproteinase-9	46008908	46016561	20	TRANS
cg25349621	10	JMJD1C	65185619	+	-0.701173	0.110245	2.01573e-10	5339-49	S100A9	P06702	Protein S100-A9	153357854	153361023	1	TRANS
cg00409104	17	PIK3R6	8762014	+	-0.824034	0.129562	2.01582e-10	5852-6	S100A12	P80511	Protein S100-A12	153375621	153373711	1	TRANS
cg14055887	9	SURF4	136236665	+	-1.06166	0.166925	2.0161e-10	15462-28	CD8A	P01732	T-cell surface glycoprotein CD8 alpha chain	86808396	86784610	2	TRANS
cg22421799	2	NA	238164371	+	-0.946076	0.148752	2.01618e-10	3324-51	LY9	Q9HBG7	T-lymphocyte surface antigen Ly-9	160796074	160828261	1	TRANS
cg18130800	1	PMF1	156182812	-	-1.22251	0.192216	2.01643e-10	3195-50	GNLY	P22749	Granulysin	85685175	85698852	2	TRANS
cg14228146	2	NA	119607395	-	0.848598	0.133426	2.01648e-10	3195-50	GNLY	P22749	Granulysin	85685175	85698852	2	TRANS
cg10831427	2	SPRED2;SPRED2	65594760	+	-0.618208	0.0972014	2.01648e-10	4126-22	BPI	P17213	Bactericidal permeability-increasing protein	38304150	38337505	20	TRANS
cg12483340	15	TMEM87A	42503039	-	-0.587018	0.0922973	2.01651e-10	4126-22	BPI	P17213	Bactericidal permeability-increasing protein	38304150	38337505	20	TRANS
cg11013583	1	ESRRG;ESRRG;ESRRG;ESRRG;ESRRG;ESRRG;ESRRG	217263205	+	0.816142	0.128323	2.01674e-10	3195-50	GNLY	P22749	Granulysin	85685175	85698852	2	TRANS
cg14316805	18	CTIF;CTIF	46236852	+	-1.08255	0.17021	2.01674e-10	3324-51	LY9	Q9HBG7	T-lymphocyte surface antigen Ly-9	160796074	160828261	1	TRANS
cg20824977	15	BNIP2	59978600	-	0.609739	0.0958701	2.01674e-10	3324-51	LY9	Q9HBG7	T-lymphocyte surface antigen Ly-9	160796074	160828261	1	TRANS
cg05989054	19	GAMT;GAMT	1402626	+	-0.766373	0.120498	2.01681e-10	5339-49	S100A9	P06702	Protein S100-A9	153357854	153361023	1	TRANS
cg20436458	2	NA	68149422	+	-1.11591	0.175457	2.01682e-10	9545-156	GZMK	P49863	Granzyme K	55024256	55034570	5	TRANS
cg22315619	9	HRCT1	35905911	-	-0.799141	0.12565	2.01683e-10	5339-49	S100A9	P06702	Protein S100-A9	153357854	153361023	1	TRANS
cg04656051	2	SLC11A1	219252614	+	0.770286	0.121113	2.01703e-10	3195-50	GNLY	P22749	Granulysin	85685175	85698852	2	TRANS
cg02878284	6	PSMB9;PSMB9	32825701	+	-1.1691	0.183819	2.01707e-10	3324-51	LY9	Q9HBG7	T-lymphocyte surface antigen Ly-9	160796074	160828261	1	TRANS
cg25939505	15	NA	74693354	-	0.766962	0.120591	2.01707e-10	4126-22	BPI	P17213	Bactericidal permeability-increasing protein	38304150	38337505	20	TRANS
cg20776240	5	ADAMTS19	128797307	+	0.597251	0.093907	2.01712e-10	9545-156	GZMK	P49863	Granzyme K	55024256	55034570	5	TRANS
cg08358676	8	TRIQK;TRIQK;TRIQK;TRIQK;TRIQK;TRIQK;TRIQK	93969144	+	0.580146	0.0912176	2.01725e-10	3440-7	GZMA	P12544	Granzyme A	55102646	55110252	5	TRANS
cg00288463	2	SGPP2	223382426	+	-1.35693	0.213353	2.01727e-10	9545-156	GZMK	P49863	Granzyme K	55024256	55034570	5	TRANS
cg00323458	12	MIR618;LIN7A	81330134	-	0.846256	0.133059	2.0173e-10	3324-51	LY9	Q9HBG7	T-lymphocyte surface antigen Ly-9	160796074	160828261	1	TRANS
cg00149013	6	NA	169543202	+	-1.39386	0.21916	2.01732e-10	9545-156	GZMK	P49863	Granzyme K	55024256	55034570	5	TRANS
cg00257225	3	NA	185552643	+	-0.895174	0.14075	2.01737e-10	3324-51	LY9	Q9HBG7	T-lymphocyte surface antigen Ly-9	160796074	160828261	1	TRANS
cg19641804	12	CBX5;CBX5;CBX5;CBX5	54653065	+	1.09715	0.172508	2.01744e-10	9545-156	GZMK	P49863	Granzyme K	55024256	55034570	5	TRANS
cg07067952	7	TPST1	65780167	+	-0.97008	0.152528	2.01752e-10	9545-156	GZMK	P49863	Granzyme K	55024256	55034570	5	TRANS
cg00954391	10	DIP2C	612391	-	-0.976149	0.153483	2.01761e-10	3195-50	GNLY	P22749	Granulysin	85685175	85698852	2	TRANS
cg01654990	18	NA	10006809	-	-0.562407	0.0884289	2.01767e-10	5852-6	S100A12	P80511	Protein S100-A12	153375621	153373711	1	TRANS
cg01048478	9	CA9	35676156	-	0.725704	0.114105	2.01794e-10	9545-156	GZMK	P49863	Granzyme K	55024256	55034570	5	TRANS
cg17946714	21	DOPEY2	37536083	-	1.17355	0.184521	2.01795e-10	3195-50	GNLY	P22749	Granulysin	85685175	85698852	2	TRANS
cg16105687	19	NA	22805801	-	0.661742	0.104048	2.01795e-10	3324-51	LY9	Q9HBG7	T-lymphocyte surface antigen Ly-9	160796074	160828261	1	TRANS
cg06193671	1	CAPN8	223818837	-	-1.04472	0.164265	2.01797e-10	9545-156	GZMK	P49863	Granzyme K	55024256	55034570	5	TRANS
cg09222367	15	IQGAP1	90963532	+	0.867022	0.136325	2.018e-10	5339-49	S100A9	P06702	Protein S100-A9	153357854	153361023	1	TRANS
cg07009395	14	PRIMA1	94242576	-	-1.26259	0.198522	2.01801e-10	3324-51	LY9	Q9HBG7	T-lymphocyte surface antigen Ly-9	160796074	160828261	1	TRANS
cg14272856	5	NA	86716975	-	1.013	0.159278	2.01831e-10	3195-50	GNLY	P22749	Granulysin	85685175	85698852	2	TRANS
cg11145593	5	MEF2C;MEF2C;MEF2C;MEF2C;MEF2C;MEF2C;MEF2C;MEF2C;MEF2C;MEF2C	88119630	-	-0.621851	0.0977762	2.01832e-10	5691-2	CRISPLD2	Q9H0B8	Cysteine-rich secretory protein LCCL domain-containing 2	84819985	84920768	16	TRANS
cg08725480	10	C10orf11;C10orf11;C10orf11	77541371	+	-0.957177	0.150501	2.01849e-10	3440-7	GZMA	P12544	Granzyme A	55102646	55110252	5	TRANS
cg22530767	14	PRKCH	61787418	-	-0.953721	0.149958	2.01876e-10	5728-60	FCRL1	Q96LA6	Fc receptor-like protein 1	157820120	157794403	1	TRANS
cg05304370	5	GFPT2	179731879	-	-1.17775	0.185183	2.01885e-10	3440-7	GZMA	P12544	Granzyme A	55102646	55110252	5	TRANS
cg06679388	4	MAML3	141015257	-	1.23785	0.194634	2.01894e-10	3195-50	GNLY	P22749	Granulysin	85685175	85698852	2	TRANS
cg00054047	21	SLC37A1	43982165	-	1.10685	0.174036	2.019e-10	5852-6	S100A12	P80511	Protein S100-A12	153375621	153373711	1	TRANS
cg02754713	15	NA	57087733	-	0.824528	0.129645	2.01902e-10	3195-50	GNLY	P22749	Granulysin	85685175	85698852	2	TRANS
cg20627156	8	NA	111362564	-	-0.867664	0.136428	2.01902e-10	3324-51	LY9	Q9HBG7	T-lymphocyte surface antigen Ly-9	160796074	160828261	1	TRANS
cg19006604	15	NA	42349378	-	0.83013	0.130526	2.01904e-10	9545-156	GZMK	P49863	Granzyme K	55024256	55034570	5	TRANS
cg24401490	3	SCHIP1	159483186	+	0.856635	0.134693	2.01906e-10	3195-50	GNLY	P22749	Granulysin	85685175	85698852	2	TRANS
cg16489771	3	SATB1	18480409	-	-0.796884	0.125299	2.01909e-10	3505-6	LTA|LTB	P01374|Q06643	Lymphotoxin-alpha|Lymphotoxin-beta	31554192	31650629	6	TRANS
cg01485215	10	TNKS2;TNKS2-AS1;TNKS2-AS1	93557062	+	-0.728506	0.114547	2.01911e-10	9545-156	GZMK	P49863	Granzyme K	55024256	55034570	5	TRANS
cg02431562	2	DUSP2	96809970	-	-0.928473	0.145989	2.01911e-10	9545-156	GZMK	P49863	Granzyme K	55024256	55034570	5	TRANS
cg13459606	7	GRB10	50861834	-	-1.07588	0.169167	2.01924e-10	9015-1	PRG3	Q9Y2Y8	Proteoglycan 3	57381150	57376769	11	TRANS
cg27366964	10	C10orf11	77946906	+	-0.636482	0.100078	2.01924e-10	3440-7	GZMA	P12544	Granzyme A	55102646	55110252	5	TRANS
cg19915762	11	PLCB3	64023086	-	-1.56732	0.246439	2.01925e-10	3195-50	GNLY	P22749	Granulysin	85685175	85698852	2	TRANS
cg25597434	9	ARPC5L	127634403	-	-1.11766	0.175736	2.01929e-10	9545-156	GZMK	P49863	Granzyme K	55024256	55034570	5	TRANS
cg11864327	5	ZFP2	178339172	+	-1.13332	0.178198	2.01934e-10	3440-7	GZMA	P12544	Granzyme A	55102646	55110252	5	TRANS
cg00830325	6	NA	25650786	-	-1.24243	0.195355	2.01955e-10	3440-7	GZMA	P12544	Granzyme A	55102646	55110252	5	TRANS
cg17973164	18	BRUNOL4;BRUNOL4;BRUNOL4;BRUNOL4	35146591	+	0.771279	0.121273	2.01967e-10	9545-156	GZMK	P49863	Granzyme K	55024256	55034570	5	TRANS
cg23768418	17	GAS7	10075968	+	-0.521705	0.0820312	2.01974e-10	5691-2	CRISPLD2	Q9H0B8	Cysteine-rich secretory protein LCCL domain-containing 2	84819985	84920768	16	TRANS
cg14215312	1	TTC39A;TTC39A;TTC39A;TTC39A;TTC39A;TTC39A	51771370	+	-1.76809	0.278008	2.01976e-10	9545-156	GZMK	P49863	Granzyme K	55024256	55034570	5	TRANS
cg15863314	2	BCL2L11;BCL2L11;BCL2L11;BCL2L11;BCL2L11;BCL2L11;BCL2L11;BCL2L11;BCL2L11;BCL2L11;BCL2L11;BCL2L11;BCL2L11;BCL2L11;BCL2L11;BCL2L11;BCL2L11;BCL2L11	111881052	+	0.930629	0.14633	2.01999e-10	3195-50	GNLY	P22749	Granulysin	85685175	85698852	2	TRANS
cg02455391	11	NA	68786679	+	-1.42321	0.223782	2.02016e-10	9545-156	GZMK	P49863	Granzyme K	55024256	55034570	5	TRANS
cg20404260	18	LPIN2	2917509	-	0.664165	0.104432	2.02017e-10	9545-156	GZMK	P49863	Granzyme K	55024256	55034570	5	TRANS
cg16062975	10	NA	106265399	+	-0.926242	0.14564	2.02019e-10	3440-7	GZMA	P12544	Granzyme A	55102646	55110252	5	TRANS
cg04114966	5	NA	95177821	-	0.509336	0.0800869	2.0203e-10	9545-156	GZMK	P49863	Granzyme K	55024256	55034570	5	TRANS
cg16764778	15	DNAJC17;C15orf62	41061410	+	-0.758333	0.119239	2.02035e-10	5691-2	CRISPLD2	Q9H0B8	Cysteine-rich secretory protein LCCL domain-containing 2	84819985	84920768	16	TRANS
cg21115433	1	FGR	27961868	+	-0.69753	0.109678	2.02037e-10	5339-49	S100A9	P06702	Protein S100-A9	153357854	153361023	1	TRANS
cg12465490	1	SARS	109780771	-	1.43503	0.225642	2.02053e-10	3440-7	GZMA	P12544	Granzyme A	55102646	55110252	5	TRANS
cg20666917	2	C2orf55	99439848	+	1.15402	0.181456	2.02055e-10	9545-156	GZMK	P49863	Granzyme K	55024256	55034570	5	TRANS
cg15649464	19	LSM14A;LSM14A	34671743	-	-1.23374	0.193991	2.02057e-10	4148-49	PAPPA	Q13219	Pappalysin-1	116153791	116402321	9	TRANS
cg04555028	8	NA	119200372	+	-0.715646	0.112527	2.02062e-10	5339-49	S100A9	P06702	Protein S100-A9	153357854	153361023	1	TRANS
cg16465530	11	ROM1;EML3;EML3;EML3	62380852	-	-1.51097	0.237583	2.02065e-10	5691-2	CRISPLD2	Q9H0B8	Cysteine-rich secretory protein LCCL domain-containing 2	84819985	84920768	16	TRANS
cg01566394	14	NA	57527626	-	-0.744118	0.117004	2.02067e-10	3440-7	GZMA	P12544	Granzyme A	55102646	55110252	5	TRANS
cg10985993	2	TTC21B;TTC21B	166810260	+	-1.22574	0.192734	2.02081e-10	3324-51	LY9	Q9HBG7	T-lymphocyte surface antigen Ly-9	160796074	160828261	1	TRANS
cg10978719	15	ZNF280D;ZNF280D;ZNF280D	56992113	+	-0.608906	0.0957438	2.02088e-10	3324-51	LY9	Q9HBG7	T-lymphocyte surface antigen Ly-9	160796074	160828261	1	TRANS
cg10755077	17	SEPT9;SEPT9;SEPT9	75318882	+	-1.42376	0.223871	2.02106e-10	10754-113	PROK2	Q9HC23	Prokineticin-2	71785206	71771655	3	TRANS
cg07524057	1	EMBP1	121292972	-	-0.982556	0.154496	2.02109e-10	5728-60	FCRL1	Q96LA6	Fc receptor-like protein 1	157820120	157794403	1	TRANS
cg09689317	17	MRC2	60744732	-	-0.900982	0.14167	2.02112e-10	9545-156	GZMK	P49863	Granzyme K	55024256	55034570	5	TRANS
cg03512256	6	RPS6KA2	167135251	-	-1.12892	0.17751	2.02113e-10	4148-49	PAPPA	Q13219	Pappalysin-1	116153791	116402321	9	TRANS
cg06407352	12	YAF2;YAF2;YAF2;YAF2	42608047	-	-0.857738	0.13487	2.0212e-10	5691-2	CRISPLD2	Q9H0B8	Cysteine-rich secretory protein LCCL domain-containing 2	84819985	84920768	16	TRANS
cg09320934	12	BEST3;BEST3;BEST3;BEST3;BEST3;BEST3;BEST3	70079790	+	-1.03266	0.162375	2.02125e-10	3440-7	GZMA	P12544	Granzyme A	55102646	55110252	5	TRANS
cg10515616	12	LOC100129940;HMGA2;HMGA2;LOC100129940;HMGA2;HMGA2	66251493	+	-0.742369	0.11673	2.02127e-10	9545-156	GZMK	P49863	Granzyme K	55024256	55034570	5	TRANS
cg02904191	2	NA	136901698	-	0.516168	0.0811622	2.02128e-10	3440-7	GZMA	P12544	Granzyme A	55102646	55110252	5	TRANS
cg25361567	2	GLI2	121692245	+	-1.40727	0.221279	2.02128e-10	3440-7	GZMA	P12544	Granzyme A	55102646	55110252	5	TRANS
cg10660419	6	NA	166413268	+	0.860499	0.135305	2.0213e-10	2579-17	MMP9	P14780	Matrix metalloproteinase-9	46008908	46016561	20	TRANS
cg15205379	3	NA	23703711	+	-0.918266	0.144388	2.02134e-10	3440-7	GZMA	P12544	Granzyme A	55102646	55110252	5	TRANS
cg12716832	22	PRR5;PRR5;PRR5;PRR5	45073165	-	0.744301	0.117034	2.02142e-10	9545-156	GZMK	P49863	Granzyme K	55024256	55034570	5	TRANS
cg18188150	10	PPRC1	103895431	+	-1.25222	0.196899	2.0215e-10	3440-7	GZMA	P12544	Granzyme A	55102646	55110252	5	TRANS
cg02548571	13	NA	32556807	-	-0.661955	0.104086	2.02154e-10	5852-6	S100A12	P80511	Protein S100-A12	153375621	153373711	1	TRANS
cg16581631	8	NA	83170486	-	0.797485	0.125397	2.02159e-10	5339-49	S100A9	P06702	Protein S100-A9	153357854	153361023	1	TRANS
cg12837074	9	LOC100499484-C9ORF174;LOC100499484-C9ORF174;LOC100499484-C9ORF174;CCDC180	100092746	+	-1.01571	0.159711	2.02186e-10	3440-7	GZMA	P12544	Granzyme A	55102646	55110252	5	TRANS
cg18481322	12	NA	18964297	+	-0.618015	0.0971772	2.02187e-10	13671-40	ELANE	P08246	Neutrophil elastase	851006	856290	19	TRANS
cg04601886	12	NA	128166212	-	0.791603	0.124472	2.02188e-10	5339-49	S100A9	P06702	Protein S100-A9	153357854	153361023	1	TRANS
cg22235484	8	NA	117468045	+	-0.620093	0.0975041	2.02204e-10	9545-156	GZMK	P49863	Granzyme K	55024256	55034570	5	TRANS
cg19098619	2	SCN9A	167193695	+	0.910797	0.143215	2.02207e-10	5339-49	S100A9	P06702	Protein S100-A9	153357854	153361023	1	TRANS
cg21318810	9	NA	95696441	-	-0.894546	0.140659	2.02209e-10	3195-50	GNLY	P22749	Granulysin	85685175	85698852	2	TRANS
cg08864950	3	NA	14853039	-	0.849315	0.133547	2.02212e-10	3440-7	GZMA	P12544	Granzyme A	55102646	55110252	5	TRANS
cg09420520	12	PRMT8	3675822	+	-0.771399	0.121296	2.02225e-10	9545-156	GZMK	P49863	Granzyme K	55024256	55034570	5	TRANS
cg02770857	17	MSI2;MSI2	55533254	+	-0.705479	0.110931	2.02225e-10	5339-49	S100A9	P06702	Protein S100-A9	153357854	153361023	1	TRANS
cg00190294	3	TMEM110-MUSTN1;TMEM110	52873158	+	0.768137	0.120783	2.02232e-10	2579-17	MMP9	P14780	Matrix metalloproteinase-9	46008908	46016561	20	TRANS
cg00476944	7	PTPRN2;PTPRN2;PTPRN2	157411142	+	-1.18777	0.186767	2.02232e-10	3440-7	GZMA	P12544	Granzyme A	55102646	55110252	5	TRANS
cg16500036	7	NA	68983906	-	-0.734627	0.115514	2.02235e-10	5339-49	S100A9	P06702	Protein S100-A9	153357854	153361023	1	TRANS
cg16678925	17	OR1A2	3100972	-	-0.9756	0.153405	2.02238e-10	3195-50	GNLY	P22749	Granulysin	85685175	85698852	2	TRANS
cg20761678	4	CLCN3;CLCN3;CLCN3	170541503	-	-1.14239	0.179631	2.02251e-10	3440-7	GZMA	P12544	Granzyme A	55102646	55110252	5	TRANS
cg19526722	1	PKN2-AS1	89061160	-	-0.70863	0.111426	2.02254e-10	5339-49	S100A9	P06702	Protein S100-A9	153357854	153361023	1	TRANS
cg01254264	6	NA	33205676	+	-0.923202	0.145166	2.02257e-10	9545-156	GZMK	P49863	Granzyme K	55024256	55034570	5	TRANS
cg14861584	10	NA	89970534	+	-1.15847	0.182161	2.02261e-10	17210-2	TCL1A	P56279	T-cell leukemia/lymphoma protein 1A	95714196	95709947	14	TRANS
cg21292981	7	C7orf50;C7orf50;C7orf50	1065956	-	-0.944671	0.148542	2.02265e-10	5728-60	FCRL1	Q96LA6	Fc receptor-like protein 1	157820120	157794403	1	TRANS
cg19992588	9	NA	116452705	+	-1.20804	0.189955	2.02286e-10	3324-51	LY9	Q9HBG7	T-lymphocyte surface antigen Ly-9	160796074	160828261	1	TRANS
cg18660363	12	AVPR1A;AVPR1A	63544857	-	0.756207	0.118908	2.02288e-10	9545-156	GZMK	P49863	Granzyme K	55024256	55034570	5	TRANS
cg18117208	8	FER1L6	124889352	-	-1.53518	0.241397	2.02302e-10	9545-156	GZMK	P49863	Granzyme K	55024256	55034570	5	TRANS
cg10389741	10	C10orf11;C10orf11;C10orf11	77794758	-	0.743447	0.116902	2.02302e-10	2579-17	MMP9	P14780	Matrix metalloproteinase-9	46008908	46016561	20	TRANS
cg04993279	1	NA	8940460	-	0.589198	0.0926473	2.02307e-10	3195-50	GNLY	P22749	Granulysin	85685175	85698852	2	TRANS
cg20075442	21	ABCG1;ABCG1;ABCG1;ABCG1;ABCG1;ABCG1	43706240	-	0.898242	0.141242	2.0231e-10	5339-49	S100A9	P06702	Protein S100-A9	153357854	153361023	1	TRANS
cg04160333	8	SH2D4A;SH2D4A;SH2D4A	19175054	+	-1.04502	0.164323	2.02311e-10	9545-156	GZMK	P49863	Granzyme K	55024256	55034570	5	TRANS
cg03082275	1	KDM5B;KDM5B	202705510	-	-0.96577	0.151861	2.02341e-10	3195-50	GNLY	P22749	Granulysin	85685175	85698852	2	TRANS
cg02006159	21	COL18A1	46837151	+	-1.43243	0.225241	2.02346e-10	3195-50	GNLY	P22749	Granulysin	85685175	85698852	2	TRANS
cg08535361	12	NTN4	96177524	+	-0.855861	0.134579	2.02346e-10	3324-51	LY9	Q9HBG7	T-lymphocyte surface antigen Ly-9	160796074	160828261	1	TRANS
cg17142183	2	IL1R2	102608192	+	-0.590092	0.0927885	2.02353e-10	5691-2	CRISPLD2	Q9H0B8	Cysteine-rich secretory protein LCCL domain-containing 2	84819985	84920768	16	TRANS
cg15555206	6	NA	220007	-	1.0495	0.165028	2.02357e-10	3324-51	LY9	Q9HBG7	T-lymphocyte surface antigen Ly-9	160796074	160828261	1	TRANS
cg10317145	2	ABCG8;ABCG5	44065680	-	-1.55599	0.24467	2.0236e-10	9545-156	GZMK	P49863	Granzyme K	55024256	55034570	5	TRANS
cg05347379	1	AK4;AK4;AK4	65681585	-	0.803095	0.126282	2.02367e-10	9545-156	GZMK	P49863	Granzyme K	55024256	55034570	5	TRANS
cg26774971	6	TMEM181	158994407	+	-1.10248	0.173358	2.02367e-10	4148-49	PAPPA	Q13219	Pappalysin-1	116153791	116402321	9	TRANS
cg17317439	19	ZNF763;ZNF763	12075960	+	0.723654	0.11379	2.02373e-10	3440-7	GZMA	P12544	Granzyme A	55102646	55110252	5	TRANS
cg09080522	22	PARVG;PARVG	44568387	+	-0.672246	0.105707	2.02384e-10	5852-6	S100A12	P80511	Protein S100-A12	153375621	153373711	1	TRANS
cg13140258	3	LOC100507391	194459282	+	0.825407	0.129791	2.02402e-10	5339-49	S100A9	P06702	Protein S100-A9	153357854	153361023	1	TRANS
cg21842609	1	NA	93491390	+	-0.775679	0.121972	2.02426e-10	5339-49	S100A9	P06702	Protein S100-A9	153357854	153361023	1	TRANS
cg17395458	1	NA	32321147	-	0.912533	0.143492	2.02426e-10	5339-49	S100A9	P06702	Protein S100-A9	153357854	153361023	1	TRANS
cg06451498	2	LOC101927142;NPAS2	101593460	-	-0.934367	0.146925	2.0244e-10	9545-156	GZMK	P49863	Granzyme K	55024256	55034570	5	TRANS
cg25162588	18	SETBP1	42530893	+	-0.832353	0.130884	2.02448e-10	3195-50	GNLY	P22749	Granulysin	85685175	85698852	2	TRANS
cg16519737	2	NA	159591905	-	1.0667	0.167734	2.0246e-10	5339-49	S100A9	P06702	Protein S100-A9	153357854	153361023	1	TRANS
cg20155875	17	WIPI1	66452567	+	-0.799625	0.125738	2.02466e-10	2579-17	MMP9	P14780	Matrix metalloproteinase-9	46008908	46016561	20	TRANS
cg18799217	5	NA	87985589	-	0.794285	0.124898	2.02474e-10	3195-50	GNLY	P22749	Granulysin	85685175	85698852	2	TRANS
cg11678075	3	POC1A;POC1A;POC1A	52170742	-	1.17756	0.185166	2.02477e-10	3195-50	GNLY	P22749	Granulysin	85685175	85698852	2	TRANS
cg25907138	2	NA	206730974	-	-1.03991	0.163523	2.0248e-10	3195-50	GNLY	P22749	Granulysin	85685175	85698852	2	TRANS
cg05708073	1	TMEM167B	109637162	-	-0.890921	0.140094	2.02493e-10	5339-49	S100A9	P06702	Protein S100-A9	153357854	153361023	1	TRANS
cg08178072	2	NA	45164495	-	0.985212	0.154921	2.025e-10	9545-156	GZMK	P49863	Granzyme K	55024256	55034570	5	TRANS
cg05709770	3	NA	59703569	-	0.777483	0.122257	2.02518e-10	3505-6	LTA|LTB	P01374|Q06643	Lymphotoxin-alpha|Lymphotoxin-beta	31554192	31650629	6	TRANS
cg12389669	11	CSTF3-AS1	33187756	-	-0.577278	0.0907753	2.02518e-10	5691-2	CRISPLD2	Q9H0B8	Cysteine-rich secretory protein LCCL domain-containing 2	84819985	84920768	16	TRANS
cg00011274	13	NA	73843063	+	-1.19031	0.187173	2.02537e-10	3440-7	GZMA	P12544	Granzyme A	55102646	55110252	5	TRANS
cg23947417	1	NA	208718201	+	-1.29915	0.204289	2.0254e-10	3440-7	GZMA	P12544	Granzyme A	55102646	55110252	5	TRANS
cg06646604	15	PDE8A;PDE8A;PDE8A	85617184	-	-0.752074	0.118262	2.0255e-10	7968-15	CRTAM	O95727	Cytotoxic and regulatory T-cell molecule	122838500	122872643	11	TRANS
cg01565508	17	PIK3R5	8869961	+	-0.711168	0.11183	2.02577e-10	5691-2	CRISPLD2	Q9H0B8	Cysteine-rich secretory protein LCCL domain-containing 2	84819985	84920768	16	TRANS
cg10025300	2	TMEM163	135476909	+	0.871184	0.136992	2.0258e-10	3195-50	GNLY	P22749	Granulysin	85685175	85698852	2	TRANS
cg08298765	9	NA	123983480	-	-0.80166	0.12606	2.02594e-10	5852-6	S100A12	P80511	Protein S100-A12	153375621	153373711	1	TRANS
cg14465376	3	GBE1	81766440	+	-0.722997	0.11369	2.02604e-10	5691-2	CRISPLD2	Q9H0B8	Cysteine-rich secretory protein LCCL domain-containing 2	84819985	84920768	16	TRANS
cg10400441	13	DCUN1D2;TMCO3	114145943	-	-0.843542	0.132646	2.02604e-10	5691-2	CRISPLD2	Q9H0B8	Cysteine-rich secretory protein LCCL domain-containing 2	84819985	84920768	16	TRANS
cg11537347	2	NA	148472361	+	-0.943907	0.148428	2.0261e-10	9545-156	GZMK	P49863	Granzyme K	55024256	55034570	5	TRANS
cg08167306	2	SGPP2	223391762	+	-0.746189	0.117337	2.0261e-10	3195-50	GNLY	P22749	Granulysin	85685175	85698852	2	TRANS
cg12714229	1	NA	100494771	-	0.689712	0.108456	2.02611e-10	5339-49	S100A9	P06702	Protein S100-A9	153357854	153361023	1	TRANS
cg21864732	3	NA	82014264	-	0.692442	0.108886	2.02613e-10	5339-49	S100A9	P06702	Protein S100-A9	153357854	153361023	1	TRANS
cg05730726	4	MRPL1	78833501	+	0.650266	0.102254	2.02627e-10	3195-50	GNLY	P22749	Granulysin	85685175	85698852	2	TRANS
cg22644012	21	HLCS	38353183	+	0.612143	0.096259	2.02632e-10	3324-51	LY9	Q9HBG7	T-lymphocyte surface antigen Ly-9	160796074	160828261	1	TRANS
cg08261231	6	SUPT3H;SUPT3H;SUPT3H	45052142	-	0.803833	0.126402	2.02636e-10	4126-22	BPI	P17213	Bactericidal permeability-increasing protein	38304150	38337505	20	TRANS
cg16061668	11	CTTN;CTTN	70257149	+	0.649206	0.102087	2.02637e-10	3440-7	GZMA	P12544	Granzyme A	55102646	55110252	5	TRANS
cg24948068	12	CBX5;CBX5;CBX5	54653788	+	0.695844	0.109421	2.02655e-10	3440-7	GZMA	P12544	Granzyme A	55102646	55110252	5	TRANS
cg03866136	5	NA	133035160	+	-0.747748	0.117583	2.02657e-10	9545-156	GZMK	P49863	Granzyme K	55024256	55034570	5	TRANS
cg26249106	6	RFX6	117198222	-	0.72425	0.113888	2.02658e-10	9545-156	GZMK	P49863	Granzyme K	55024256	55034570	5	TRANS
cg08680523	4	NA	42285962	+	-0.941335	0.148025	2.02667e-10	3440-7	GZMA	P12544	Granzyme A	55102646	55110252	5	TRANS
cg14442175	11	NA	111032927	+	0.772362	0.121454	2.02668e-10	6485-59	IGLL1	P15814	Immunoglobulin lambda-like polypeptide 1	23580302	23573125	22	TRANS
cg27402634	3	NA	156536860	+	-0.976582	0.153568	2.02673e-10	9015-1	PRG3	Q9Y2Y8	Proteoglycan 3	57381150	57376769	11	TRANS
cg16740415	17	GRB7;GRB7;GRB7;GRB7	37896050	+	0.866557	0.136266	2.02687e-10	3440-7	GZMA	P12544	Granzyme A	55102646	55110252	5	TRANS
cg19822343	5	NA	180527495	-	0.7688	0.120894	2.02699e-10	3195-50	GNLY	P22749	Granulysin	85685175	85698852	2	TRANS
cg14469457	11	NA	47417832	-	1.36607	0.214815	2.027e-10	3195-50	GNLY	P22749	Granulysin	85685175	85698852	2	TRANS
cg10959314	19	AP2A1;AP2A1	50269099	-	-0.739657	0.116311	2.02704e-10	5691-2	CRISPLD2	Q9H0B8	Cysteine-rich secretory protein LCCL domain-containing 2	84819985	84920768	16	TRANS
cg15550265	5	NA	171048782	+	-0.880122	0.1384	2.02715e-10	3324-51	LY9	Q9HBG7	T-lymphocyte surface antigen Ly-9	160796074	160828261	1	TRANS
cg10523672	7	NA	137839494	-	-1.23387	0.194027	2.02719e-10	3440-7	GZMA	P12544	Granzyme A	55102646	55110252	5	TRANS
cg04393788	2	NA	113478924	-	-0.929637	0.146186	2.02721e-10	13671-40	ELANE	P08246	Neutrophil elastase	851006	856290	19	TRANS
cg11400151	17	NGFR	47574689	-	0.870426	0.136876	2.02741e-10	3440-7	GZMA	P12544	Granzyme A	55102646	55110252	5	TRANS
cg11293190	19	PLK5P	1523856	-	0.684121	0.107579	2.02743e-10	9545-156	GZMK	P49863	Granzyme K	55024256	55034570	5	TRANS
cg06653141	5	NA	36745541	+	0.879719	0.138337	2.02744e-10	9545-156	GZMK	P49863	Granzyme K	55024256	55034570	5	TRANS
cg10693058	19	SPTBN4	41025658	+	0.604734	0.0950952	2.02746e-10	9545-156	GZMK	P49863	Granzyme K	55024256	55034570	5	TRANS
cg20637026	3	NA	41211196	+	-0.754739	0.118684	2.02747e-10	3324-51	LY9	Q9HBG7	T-lymphocyte surface antigen Ly-9	160796074	160828261	1	TRANS
cg11775828	2	STK39	169100915	+	0.9895	0.1556	2.02752e-10	5339-49	S100A9	P06702	Protein S100-A9	153357854	153361023	1	TRANS
cg15209885	17	CBX2;CBX2	77753199	+	-0.930031	0.146249	2.02759e-10	5339-49	S100A9	P06702	Protein S100-A9	153357854	153361023	1	TRANS
cg09030119	19	ZNF285A	44905343	-	0.9395	0.147738	2.0278e-10	3195-50	GNLY	P22749	Granulysin	85685175	85698852	2	TRANS
cg01183734	1	GPR61	110086881	+	-1.06809	0.16796	2.0278e-10	3324-51	LY9	Q9HBG7	T-lymphocyte surface antigen Ly-9	160796074	160828261	1	TRANS
cg06711831	18	GREB1L	18821913	-	0.656091	0.103172	2.02788e-10	3440-7	GZMA	P12544	Granzyme A	55102646	55110252	5	TRANS
cg12240297	2	AOX2P	201560347	+	0.595926	0.0937108	2.02807e-10	9545-156	GZMK	P49863	Granzyme K	55024256	55034570	5	TRANS
cg11761242	9	KCNT1;KCNT1	138668511	+	-1.06691	0.167775	2.0282e-10	9545-156	GZMK	P49863	Granzyme K	55024256	55034570	5	TRANS
cg17375001	18	NA	55480318	-	-1.14722	0.180404	2.02823e-10	3440-7	GZMA	P12544	Granzyme A	55102646	55110252	5	TRANS
cg00712686	17	NA	46102784	-	-1.22995	0.193413	2.02825e-10	9545-156	GZMK	P49863	Granzyme K	55024256	55034570	5	TRANS
cg22300279	15	NA	96465596	+	0.945811	0.148731	2.02826e-10	5339-49	S100A9	P06702	Protein S100-A9	153357854	153361023	1	TRANS
cg23442292	5	C5orf66	134571189	+	-1.48816	0.234018	2.02865e-10	5339-49	S100A9	P06702	Protein S100-A9	153357854	153361023	1	TRANS
cg03706305	20	NA	42080047	-	0.883332	0.138907	2.02866e-10	3440-7	GZMA	P12544	Granzyme A	55102646	55110252	5	TRANS
cg23772226	22	NA	29225779	+	0.562904	0.0885188	2.02873e-10	3440-7	GZMA	P12544	Granzyme A	55102646	55110252	5	TRANS
cg08714510	2	UXS1;UXS1;UXS1;UXS1	106755481	+	0.86254	0.135638	2.02876e-10	3195-50	GNLY	P22749	Granulysin	85685175	85698852	2	TRANS
cg08877490	8	PEX2;PEX2;PEX2;PEX2	77895589	-	-0.68819	0.108221	2.02877e-10	3324-51	LY9	Q9HBG7	T-lymphocyte surface antigen Ly-9	160796074	160828261	1	TRANS
cg11566172	1	DUSP23	159751352	+	0.725311	0.114058	2.02892e-10	9545-156	GZMK	P49863	Granzyme K	55024256	55034570	5	TRANS
cg00486011	4	NA	183851557	+	-0.818267	0.128676	2.02904e-10	3195-50	GNLY	P22749	Granulysin	85685175	85698852	2	TRANS
cg23646228	15	NA	91400400	-	1.0053	0.158089	2.02914e-10	5339-49	S100A9	P06702	Protein S100-A9	153357854	153361023	1	TRANS
cg17235436	18	NA	61132291	+	0.94079	0.147944	2.02923e-10	5339-49	S100A9	P06702	Protein S100-A9	153357854	153361023	1	TRANS
cg17372144	22	GATSL3	30683885	+	0.925166	0.145487	2.0293e-10	5728-60	FCRL1	Q96LA6	Fc receptor-like protein 1	157820120	157794403	1	TRANS
cg10441070	6	ESR1;ESR1	152126250	+	-0.753513	0.118494	2.02934e-10	9545-156	GZMK	P49863	Granzyme K	55024256	55034570	5	TRANS
cg12091994	11	NA	121593761	+	0.729304	0.114687	2.02942e-10	3440-7	GZMA	P12544	Granzyme A	55102646	55110252	5	TRANS
cg02903822	8	WISP1;WISP1;WISP1;WISP1	134203379	-	-0.709258	0.111534	2.0295e-10	3195-50	GNLY	P22749	Granulysin	85685175	85698852	2	TRANS
cg20427144	7	FBXL18	5518918	+	0.973009	0.153011	2.02954e-10	3440-7	GZMA	P12544	Granzyme A	55102646	55110252	5	TRANS
cg21758962	11	NA	30929224	-	-1.35653	0.213322	2.02965e-10	3324-51	LY9	Q9HBG7	T-lymphocyte surface antigen Ly-9	160796074	160828261	1	TRANS
cg11847636	19	FCGRT;FCGRT	50015523	+	-1.04104	0.163709	2.02982e-10	5691-2	CRISPLD2	Q9H0B8	Cysteine-rich secretory protein LCCL domain-containing 2	84819985	84920768	16	TRANS
cg05731468	19	ZNF175	52075855	+	0.70164	0.110337	2.02989e-10	9545-156	GZMK	P49863	Granzyme K	55024256	55034570	5	TRANS
cg04144673	3	NA	30537431	-	0.540367	0.0849759	2.02991e-10	3440-7	GZMA	P12544	Granzyme A	55102646	55110252	5	TRANS
cg25840538	13	TMCO3;DCUN1D2	114146138	-	0.689241	0.108387	2.02992e-10	3440-7	GZMA	P12544	Granzyme A	55102646	55110252	5	TRANS
cg25922009	2	LINC01121	45482176	-	-1.29314	0.203354	2.02993e-10	3195-50	GNLY	P22749	Granulysin	85685175	85698852	2	TRANS
cg27002794	2	LOC643072;LOC643072;BAZ2B;BAZ2B	160474347	+	-0.57656	0.0906675	2.02997e-10	2579-17	MMP9	P14780	Matrix metalloproteinase-9	46008908	46016561	20	TRANS
cg03027227	2	CTNNA2;CTNNA2	80221468	-	0.716348	0.11265	2.03012e-10	3195-50	GNLY	P22749	Granulysin	85685175	85698852	2	CIS
cg17204562	20	RNF114	48568916	+	-1.0584	0.166441	2.03017e-10	5691-2	CRISPLD2	Q9H0B8	Cysteine-rich secretory protein LCCL domain-containing 2	84819985	84920768	16	TRANS
cg07688463	8	RDH10;RDH10-AS1	74227861	+	-0.936418	0.147258	2.03023e-10	3440-7	GZMA	P12544	Granzyme A	55102646	55110252	5	TRANS
cg17372245	11	NA	133913342	+	-1.28016	0.201313	2.03029e-10	3324-51	LY9	Q9HBG7	T-lymphocyte surface antigen Ly-9	160796074	160828261	1	TRANS
cg08623314	7	CDK13;CDK13	40011792	-	0.941176	0.148006	2.0303e-10	5339-49	S100A9	P06702	Protein S100-A9	153357854	153361023	1	TRANS
cg14624546	11	ST5;ST5;ST5	8800270	-	-1.30367	0.205011	2.03041e-10	9545-156	GZMK	P49863	Granzyme K	55024256	55034570	5	TRANS
cg14772925	11	PGR	100998943	+	-0.537402	0.0845101	2.03042e-10	9343-16	IL2RB	P14784	Interleukin-2 receptor subunit beta	37175054	37125843	22	TRANS
cg05894970	3	CDGAP	119041204	+	-0.68991	0.108493	2.03044e-10	2579-17	MMP9	P14780	Matrix metalloproteinase-9	46008908	46016561	20	TRANS
cg02172150	7	WBSCR17	70597774	+	0.644928	0.101419	2.03045e-10	3440-7	GZMA	P12544	Granzyme A	55102646	55110252	5	TRANS
cg14464245	9	AGPAT2;AGPAT2	139580482	+	-1.01685	0.159906	2.03047e-10	19614-8	TCN1	P20061	Transcobalamin-1	59866489	59852800	11	TRANS
cg15529580	6	NA	106332090	-	-0.748363	0.117685	2.0305e-10	5691-2	CRISPLD2	Q9H0B8	Cysteine-rich secretory protein LCCL domain-containing 2	84819985	84920768	16	TRANS
cg09138133	7	INHBA;LOC285954;LOC285954	41741428	-	-0.803073	0.126289	2.03052e-10	9545-156	GZMK	P49863	Granzyme K	55024256	55034570	5	TRANS
cg06449731	17	NA	56367366	+	0.65507	0.103014	2.03056e-10	9545-156	GZMK	P49863	Granzyme K	55024256	55034570	5	TRANS
cg02088996	7	LOC285954	41817771	-	-0.724018	0.113857	2.03058e-10	5339-49	S100A9	P06702	Protein S100-A9	153357854	153361023	1	TRANS
cg23945081	2	OSBPL6	179085229	-	-1.0017	0.157524	2.03061e-10	3195-50	GNLY	P22749	Granulysin	85685175	85698852	2	TRANS
cg19658665	13	MCF2L;MCF2L	113652296	-	0.834984	0.131308	2.03075e-10	9545-156	GZMK	P49863	Granzyme K	55024256	55034570	5	TRANS
cg11553560	6	REV3L;REV3L;REV3L	111763265	+	0.739551	0.1163	2.03077e-10	3195-50	GNLY	P22749	Granulysin	85685175	85698852	2	TRANS
cg14653492	14	NA	24865189	+	-0.655725	0.103118	2.03087e-10	2579-17	MMP9	P14780	Matrix metalloproteinase-9	46008908	46016561	20	TRANS
cg07529087	15	FURIN	91410508	+	-1.11843	0.175882	2.03103e-10	3195-50	GNLY	P22749	Granulysin	85685175	85698852	2	TRANS
cg18372548	4	STIM2;STIM2;STIM2	26913852	+	-1.20683	0.189783	2.03105e-10	3440-7	GZMA	P12544	Granzyme A	55102646	55110252	5	TRANS
cg08818017	17	NSRP1;NSRP1	28504058	+	-0.96903	0.152388	2.03108e-10	4126-22	BPI	P17213	Bactericidal permeability-increasing protein	38304150	38337505	20	TRANS
cg16305792	12	NA	48102139	+	-0.708444	0.111409	2.03116e-10	5691-2	CRISPLD2	Q9H0B8	Cysteine-rich secretory protein LCCL domain-containing 2	84819985	84920768	16	TRANS
cg01811153	13	FARP1;FARP1	98852934	+	-1.05284	0.165568	2.03118e-10	3324-51	LY9	Q9HBG7	T-lymphocyte surface antigen Ly-9	160796074	160828261	1	TRANS
cg08551567	3	CDCP1;CDCP1	45152223	+	-0.768269	0.120817	2.03144e-10	2579-17	MMP9	P14780	Matrix metalloproteinase-9	46008908	46016561	20	TRANS
cg13857922	3	TPRA1;TPRA1;TPRA1	127308074	-	0.916016	0.144052	2.03149e-10	9545-156	GZMK	P49863	Granzyme K	55024256	55034570	5	TRANS
cg09542077	14	NA	23004234	+	0.959295	0.150858	2.03153e-10	5339-49	S100A9	P06702	Protein S100-A9	153357854	153361023	1	TRANS
cg16171189	3	NA	46142638	-	0.557335	0.087646	2.03159e-10	3195-50	GNLY	P22749	Granulysin	85685175	85698852	2	TRANS
cg26661623	17	ASGR2;ASGR2;ASGR2	7019262	+	-0.838546	0.131869	2.03162e-10	5339-49	S100A9	P06702	Protein S100-A9	153357854	153361023	1	TRANS
cg21023952	5	PDE4D;PART1;PART1;PART1	59783035	-	-0.734229	0.115464	2.03163e-10	3324-51	LY9	Q9HBG7	T-lymphocyte surface antigen Ly-9	160796074	160828261	1	TRANS
cg14288106	5	C5orf66	134447311	-	-1.0625	0.167087	2.03166e-10	9545-156	GZMK	P49863	Granzyme K	55024256	55034570	5	TRANS
cg12672818	19	PLIN4	4518822	-	-1.27611	0.20068	2.03166e-10	4126-22	BPI	P17213	Bactericidal permeability-increasing protein	38304150	38337505	20	TRANS
cg26323752	10	NA	112247638	-	-1.17436	0.184678	2.0317e-10	9545-156	GZMK	P49863	Granzyme K	55024256	55034570	5	TRANS
cg15413457	3	NA	190209464	+	-1.00408	0.157901	2.03176e-10	3440-7	GZMA	P12544	Granzyme A	55102646	55110252	5	TRANS
cg11593908	2	EFHD1;EFHD1	233547150	+	-0.956146	0.150363	2.03181e-10	3195-50	GNLY	P22749	Granulysin	85685175	85698852	2	TRANS
cg23799246	2	INPP4A;INPP4A;INPP4A;INPP4A	99085310	+	1.06247	0.167084	2.03182e-10	13671-40	ELANE	P08246	Neutrophil elastase	851006	856290	19	TRANS
cg24223942	17	CRLF3	29152934	+	-1.01155	0.159076	2.03184e-10	5691-2	CRISPLD2	Q9H0B8	Cysteine-rich secretory protein LCCL domain-containing 2	84819985	84920768	16	TRANS
cg02730049	7	AGAP3;AGAP3;AGAP3;AGAP3;AGAP3	150782939	-	0.871728	0.137088	2.03196e-10	3440-7	GZMA	P12544	Granzyme A	55102646	55110252	5	TRANS
cg26812725	5	ENC1;ENC1;ENC1;ENC1;ENC1	73929069	-	-0.866428	0.136254	2.03203e-10	9545-156	GZMK	P49863	Granzyme K	55024256	55034570	5	TRANS
cg26863514	2	NA	30173594	+	-1.30832	0.205747	2.03211e-10	3324-51	LY9	Q9HBG7	T-lymphocyte surface antigen Ly-9	160796074	160828261	1	TRANS
cg04811895	17	JUP;JUP	39921211	+	-1.28612	0.202255	2.03212e-10	3195-50	GNLY	P22749	Granulysin	85685175	85698852	2	TRANS
cg06582294	1	NID1	236214860	-	-1.05249	0.165515	2.03222e-10	9545-156	GZMK	P49863	Granzyme K	55024256	55034570	5	TRANS
cg11384475	9	RORB;MIR6130	77115500	+	0.709763	0.111618	2.0323e-10	3195-50	GNLY	P22749	Granulysin	85685175	85698852	2	TRANS
cg15304233	16	ZDHHC7;ZDHHC7	85028515	-	-0.675899	0.106292	2.03235e-10	2579-17	MMP9	P14780	Matrix metalloproteinase-9	46008908	46016561	20	TRANS
cg14137166	22	NA	50979665	-	-0.721563	0.113473	2.03238e-10	5691-2	CRISPLD2	Q9H0B8	Cysteine-rich secretory protein LCCL domain-containing 2	84819985	84920768	16	TRANS
cg23818106	17	GAS7;GAS7;GAS7	9939895	-	-0.802042	0.12613	2.03244e-10	5852-6	S100A12	P80511	Protein S100-A12	153375621	153373711	1	TRANS
cg17343107	2	SLC9A2	103240272	+	-0.696125	0.109474	2.03276e-10	3440-7	GZMA	P12544	Granzyme A	55102646	55110252	5	TRANS
cg23147800	4	SLC2A9;SLC2A9	10023150	+	-0.672941	0.105828	2.03282e-10	4126-22	BPI	P17213	Bactericidal permeability-increasing protein	38304150	38337505	20	TRANS
cg12151150	2	NA	60795541	-	-1.19082	0.187271	2.03317e-10	5691-2	CRISPLD2	Q9H0B8	Cysteine-rich secretory protein LCCL domain-containing 2	84819985	84920768	16	TRANS
cg21142743	1	ARF1;ARF1;ARF1;ARF1	228272495	+	0.793455	0.12478	2.03326e-10	17210-2	TCL1A	P56279	T-cell leukemia/lymphoma protein 1A	95714196	95709947	14	TRANS
cg01914162	12	NA	113411856	-	-0.795993	0.12518	2.03335e-10	5339-49	S100A9	P06702	Protein S100-A9	153357854	153361023	1	TRANS
cg24827381	12	NA	20098193	-	-1.08801	0.171104	2.03337e-10	9545-156	GZMK	P49863	Granzyme K	55024256	55034570	5	TRANS
cg23191956	14	FOXG1	29235123	-	0.839975	0.132096	2.03337e-10	3195-50	GNLY	P22749	Granulysin	85685175	85698852	2	TRANS
cg00543723	11	NA	45715523	-	-1.15037	0.180909	2.03343e-10	9545-156	GZMK	P49863	Granzyme K	55024256	55034570	5	TRANS
cg20439393	10	FAM160B1	116634844	-	0.448889	0.0705936	2.03356e-10	9545-156	GZMK	P49863	Granzyme K	55024256	55034570	5	TRANS
cg26628907	17	MED24;MED24	38195238	+	0.905948	0.142472	2.03358e-10	3440-7	GZMA	P12544	Granzyme A	55102646	55110252	5	TRANS
cg15568049	17	PRPSAP1	74333588	+	0.783325	0.123188	2.03363e-10	3195-50	GNLY	P22749	Granulysin	85685175	85698852	2	TRANS
cg23358793	10	GRID1	87902447	+	-1.05632	0.16612	2.03366e-10	3324-51	LY9	Q9HBG7	T-lymphocyte surface antigen Ly-9	160796074	160828261	1	TRANS
cg04554592	14	LOC101927780;LOC101927780;FLJ22447	62037389	+	0.793777	0.124832	2.03374e-10	9545-156	GZMK	P49863	Granzyme K	55024256	55034570	5	TRANS
cg18740893	3	TMEM22;TMEM22;TMEM22	136538934	-	0.469077	0.0737686	2.03375e-10	7968-15	CRTAM	O95727	Cytotoxic and regulatory T-cell molecule	122838500	122872643	11	TRANS
cg02295992	1	NA	205255619	-	-0.975147	0.153355	2.03376e-10	3324-51	LY9	Q9HBG7	T-lymphocyte surface antigen Ly-9	160796074	160828261	1	TRANS
cg27078786	16	CA7;CA7	66887815	+	-1.15805	0.182118	2.03385e-10	9545-156	GZMK	P49863	Granzyme K	55024256	55034570	5	TRANS
cg21552709	6	EPHA7	94129636	-	1.00427	0.157936	2.03388e-10	3195-50	GNLY	P22749	Granulysin	85685175	85698852	2	TRANS
cg16501326	6	MAP7;MAP7;MAP7;MAP7;MAP7;MAP7;MAP7;MAP7;MAP7	136795566	+	-1.13819	0.178996	2.0339e-10	3440-7	GZMA	P12544	Granzyme A	55102646	55110252	5	TRANS
cg26024880	1	IL28RA;IL28RA;IL28RA	24514417	-	1.12987	0.177688	2.03412e-10	3440-7	GZMA	P12544	Granzyme A	55102646	55110252	5	TRANS
cg24348581	8	TMEM64;TMEM64	91649477	-	0.733643	0.115376	2.03419e-10	3195-50	GNLY	P22749	Granulysin	85685175	85698852	2	TRANS
cg00610577	12	ETV6	12008666	-	0.587248	0.0923529	2.0342e-10	9545-156	GZMK	P49863	Granzyme K	55024256	55034570	5	TRANS
cg08668551	11	NA	126873181	-	0.64655	0.101679	2.03426e-10	9545-156	GZMK	P49863	Granzyme K	55024256	55034570	5	TRANS
cg19225036	3	PBRM1	52586343	-	-0.8819	0.138691	2.03431e-10	5339-49	S100A9	P06702	Protein S100-A9	153357854	153361023	1	TRANS
cg20643936	8	GRINA;GRINA	145065325	-	1.0293	0.161871	2.03441e-10	3195-50	GNLY	P22749	Granulysin	85685175	85698852	2	TRANS
cg10163406	1	NA	212803810	-	1.20269	0.189141	2.03444e-10	3440-7	GZMA	P12544	Granzyme A	55102646	55110252	5	TRANS
cg21534349	3	EIF4E3;EIF4E3;EIF4E3;EIF4E3;EIF4E3	71760633	-	-0.581696	0.0914801	2.03446e-10	10754-113	PROK2	Q9HC23	Prokineticin-2	71785206	71771655	3	CIS
cg11552370	12	NINJ2;NINJ2;LOC100049716	751121	-	1.01421	0.159499	2.03446e-10	3440-7	GZMA	P12544	Granzyme A	55102646	55110252	5	TRANS
cg02994170	5	NA	159320675	-	-0.856362	0.134675	2.03454e-10	9545-156	GZMK	P49863	Granzyme K	55024256	55034570	5	TRANS
cg20261185	18	DSG2	29086432	-	-1.05264	0.165544	2.03457e-10	9545-156	GZMK	P49863	Granzyme K	55024256	55034570	5	TRANS
cg03806483	16	CMTM2;CMTM2	66619877	+	-0.844543	0.132817	2.03465e-10	2579-17	MMP9	P14780	Matrix metalloproteinase-9	46008908	46016561	20	TRANS
cg06717754	3	CD200;CD200	112057070	+	-0.698972	0.109924	2.0347e-10	3440-7	GZMA	P12544	Granzyme A	55102646	55110252	5	TRANS
cg04755363	19	DNM2;DNM2;DNM2;DNM2;DNM2	10894947	-	0.637272	0.10022	2.03472e-10	3440-7	GZMA	P12544	Granzyme A	55102646	55110252	5	TRANS
cg01578139	5	TRIM7;TRIM7;TRIM7;TRIM7;TRIM7	180624199	+	-1.41721	0.222879	2.03499e-10	3195-50	GNLY	P22749	Granulysin	85685175	85698852	2	TRANS
cg07787407	19	NA	44186169	+	-0.589191	0.0926594	2.03502e-10	5691-2	CRISPLD2	Q9H0B8	Cysteine-rich secretory protein LCCL domain-containing 2	84819985	84920768	16	TRANS
cg27555240	15	NA	59843000	-	0.709842	0.111634	2.03517e-10	3505-6	LTA|LTB	P01374|Q06643	Lymphotoxin-alpha|Lymphotoxin-beta	31554192	31650629	6	TRANS
cg03155200	11	KCNQ1;KCNQ1	2833259	+	-0.571189	0.0898286	2.0352e-10	5691-2	CRISPLD2	Q9H0B8	Cysteine-rich secretory protein LCCL domain-containing 2	84819985	84920768	16	TRANS
cg01824059	9	LINC01505	109378267	+	-1.18803	0.186836	2.03521e-10	3440-7	GZMA	P12544	Granzyme A	55102646	55110252	5	TRANS
cg07920321	16	NA	30481009	-	0.613161	0.0964293	2.03526e-10	3505-6	LTA|LTB	P01374|Q06643	Lymphotoxin-alpha|Lymphotoxin-beta	31554192	31650629	6	TRANS
cg03266646	5	GDNF;GDNF;GDNF;GDNF;GDNF	37834999	-	0.882936	0.138856	2.03545e-10	9545-156	GZMK	P49863	Granzyme K	55024256	55034570	5	TRANS
cg16452866	14	BCL11B;BCL11B	99655676	+	0.499846	0.0786089	2.03546e-10	2579-17	MMP9	P14780	Matrix metalloproteinase-9	46008908	46016561	20	TRANS
cg24883237	6	NA	160699650	-	-1.15421	0.181519	2.03551e-10	3195-50	GNLY	P22749	Granulysin	85685175	85698852	2	TRANS
cg10752406	19	AZU1	827776	+	-0.884259	0.139064	2.03565e-10	5852-6	S100A12	P80511	Protein S100-A12	153375621	153373711	1	TRANS
cg15980539	6	ESR1;ESR1;ESR1;ESR1;ESR1	152128865	-	0.611029	0.0960946	2.03573e-10	3440-7	GZMA	P12544	Granzyme A	55102646	55110252	5	TRANS
cg21524461	12	PDE3A	20525478	+	0.673232	0.105877	2.03576e-10	5339-49	S100A9	P06702	Protein S100-A9	153357854	153361023	1	TRANS
cg17024482	17	ANKFN1	54230730	+	1.18966	0.187094	2.03577e-10	5339-49	S100A9	P06702	Protein S100-A9	153357854	153361023	1	TRANS
cg05501940	3	NA	127551739	+	-0.916651	0.144159	2.03601e-10	9545-156	GZMK	P49863	Granzyme K	55024256	55034570	5	TRANS
cg15934613	3	NA	151682784	-	-1.40753	0.221359	2.03609e-10	3195-50	GNLY	P22749	Granulysin	85685175	85698852	2	TRANS
cg26104640	14	NA	104837550	+	-1.1698	0.183972	2.0361e-10	3195-50	GNLY	P22749	Granulysin	85685175	85698852	2	TRANS
cg25613872	2	NA	241796553	+	-1.10258	0.173401	2.03612e-10	9545-156	GZMK	P49863	Granzyme K	55024256	55034570	5	TRANS
cg13107760	2	ZNF804A;ZNF804A	185463209	-	0.683879	0.107552	2.03618e-10	9545-156	GZMK	P49863	Granzyme K	55024256	55034570	5	TRANS
cg16783053	10	DUSP5	112261195	+	0.790491	0.124319	2.03624e-10	17210-2	TCL1A	P56279	T-cell leukemia/lymphoma protein 1A	95714196	95709947	14	TRANS
cg27617913	1	OSBPL9;OSBPL9;OSBPL9;OSBPL9;OSBPL9	52191593	-	-1.178	0.185262	2.03635e-10	3195-50	GNLY	P22749	Granulysin	85685175	85698852	2	TRANS
cg08094783	11	FLI1	128555011	+	0.82581	0.129874	2.03664e-10	3195-50	GNLY	P22749	Granulysin	85685175	85698852	2	TRANS
cg23401251	2	IFT172	27683905	+	-0.812466	0.127775	2.0367e-10	5691-2	CRISPLD2	Q9H0B8	Cysteine-rich secretory protein LCCL domain-containing 2	84819985	84920768	16	TRANS
cg24161613	5	MAML1	179199675	-	-0.651367	0.10244	2.03674e-10	2579-17	MMP9	P14780	Matrix metalloproteinase-9	46008908	46016561	20	TRANS
cg05829375	16	NA	86012085	+	0.802647	0.126231	2.03677e-10	3440-7	GZMA	P12544	Granzyme A	55102646	55110252	5	TRANS
cg05339976	2	NA	64964564	+	-1.04255	0.163961	2.03682e-10	3324-51	LY9	Q9HBG7	T-lymphocyte surface antigen Ly-9	160796074	160828261	1	TRANS
cg13445592	14	GTF2A1;GTF2A1;GTF2A1	81688076	+	0.797912	0.125487	2.03684e-10	9545-156	GZMK	P49863	Granzyme K	55024256	55034570	5	TRANS
cg14350899	7	CALD1;CALD1;CALD1;CALD1;CALD1	134603944	-	-0.692574	0.10892	2.03685e-10	9545-156	GZMK	P49863	Granzyme K	55024256	55034570	5	TRANS
cg25298490	14	EXOC5	57724183	+	-0.935945	0.147195	2.037e-10	4148-49	PAPPA	Q13219	Pappalysin-1	116153791	116402321	9	TRANS
cg19583359	10	COL13A1;COL13A1;COL13A1;COL13A1;COL13A1;COL13A1	71686735	+	1.05934	0.166602	2.03704e-10	5339-49	S100A9	P06702	Protein S100-A9	153357854	153361023	1	TRANS
cg16729467	3	FGD5	14865571	+	-0.627715	0.0987203	2.03707e-10	4126-22	BPI	P17213	Bactericidal permeability-increasing protein	38304150	38337505	20	TRANS
cg18553213	17	NA	4065331	+	-0.532279	0.0837112	2.03711e-10	4126-22	BPI	P17213	Bactericidal permeability-increasing protein	38304150	38337505	20	TRANS
cg04616571	10	COL17A1	105792531	+	-0.994597	0.15642	2.03716e-10	5691-2	CRISPLD2	Q9H0B8	Cysteine-rich secretory protein LCCL domain-containing 2	84819985	84920768	16	TRANS
cg23717593	1	COL24A1	86617731	-	0.642164	0.100993	2.03719e-10	5339-49	S100A9	P06702	Protein S100-A9	153357854	153361023	1	TRANS
cg24563420	6	NA	138230380	-	-0.69164	0.108774	2.0372e-10	3324-51	LY9	Q9HBG7	T-lymphocyte surface antigen Ly-9	160796074	160828261	1	TRANS
cg25240964	4	FRAS1;FRAS1	79339974	-	-0.866111	0.136213	2.03733e-10	3195-50	GNLY	P22749	Granulysin	85685175	85698852	2	TRANS
cg20904945	18	NA	54176880	-	-0.741163	0.116563	2.0374e-10	3440-7	GZMA	P12544	Granzyme A	55102646	55110252	5	TRANS
cg11526020	17	TBCD	80870163	+	0.942447	0.148219	2.03741e-10	3195-50	GNLY	P22749	Granulysin	85685175	85698852	2	TRANS
cg26873042	5	NA	67363338	+	-0.65526	0.103053	2.03746e-10	5339-49	S100A9	P06702	Protein S100-A9	153357854	153361023	1	TRANS
cg06752134	3	NA	55209796	-	-1.03319	0.16249	2.03756e-10	3195-50	GNLY	P22749	Granulysin	85685175	85698852	2	TRANS
cg22159005	1	GALNT2;GALNT2	230326909	+	-0.585276	0.0920466	2.0377e-10	5691-2	CRISPLD2	Q9H0B8	Cysteine-rich secretory protein LCCL domain-containing 2	84819985	84920768	16	TRANS
cg08044454	7	ELMO1;ELMO1;ELMO1;ELMO1	37024552	-	0.637591	0.100274	2.03771e-10	9545-156	GZMK	P49863	Granzyme K	55024256	55034570	5	TRANS
cg09865593	7	PRKAR1B;PRKAR1B;PRKAR1B;PRKAR1B;PRKAR1B;PRKAR1B	645796	-	-0.863533	0.135808	2.03785e-10	5339-49	S100A9	P06702	Protein S100-A9	153357854	153361023	1	TRANS
cg20705781	11	SSH3	67070238	+	0.676189	0.106345	2.03791e-10	9545-156	GZMK	P49863	Granzyme K	55024256	55034570	5	TRANS
cg16502477	17	SLC25A35	8196232	-	-0.812701	0.127814	2.03792e-10	5852-6	S100A12	P80511	Protein S100-A12	153375621	153373711	1	TRANS
cg16531222	12	ETV6	11816105	-	0.77823	0.122393	2.03794e-10	3195-50	GNLY	P22749	Granulysin	85685175	85698852	2	TRANS
cg16038030	6	NA	106589908	+	0.783141	0.123165	2.03795e-10	5691-2	CRISPLD2	Q9H0B8	Cysteine-rich secretory protein LCCL domain-containing 2	84819985	84920768	16	TRANS
cg05941027	17	LIMD2	61774174	+	1.25838	0.197906	2.03809e-10	5339-49	S100A9	P06702	Protein S100-A9	153357854	153361023	1	TRANS
cg05266781	16	IRX5	54965492	+	0.881126	0.138576	2.03829e-10	9545-156	GZMK	P49863	Granzyme K	55024256	55034570	5	TRANS
cg18478667	4	SEL1L3;SEL1L3;SEL1L3	25862690	+	0.701785	0.110371	2.03856e-10	3324-51	LY9	Q9HBG7	T-lymphocyte surface antigen Ly-9	160796074	160828261	1	TRANS
cg10516400	10	NA	23202634	+	0.597745	0.0940086	2.03859e-10	5691-2	CRISPLD2	Q9H0B8	Cysteine-rich secretory protein LCCL domain-containing 2	84819985	84920768	16	TRANS
cg13751524	5	TRPC7;TRPC7;TRPC7	135578954	+	1.12138	0.176362	2.0386e-10	5339-49	S100A9	P06702	Protein S100-A9	153357854	153361023	1	TRANS
cg18925664	11	MAML2	95785126	+	-0.759118	0.119388	2.03861e-10	3324-51	LY9	Q9HBG7	T-lymphocyte surface antigen Ly-9	160796074	160828261	1	TRANS
cg12878716	8	NA	80792609	-	0.811563	0.127636	2.03869e-10	9545-156	GZMK	P49863	Granzyme K	55024256	55034570	5	TRANS
cg15834054	7	NA	105714345	-	1.18596	0.186518	2.03877e-10	3440-7	GZMA	P12544	Granzyme A	55102646	55110252	5	TRANS
cg05148931	22	NA	30675544	+	0.626935	0.0985998	2.03887e-10	9545-156	GZMK	P49863	Granzyme K	55024256	55034570	5	TRANS
cg10377643	15	NA	96164040	-	-0.817407	0.128556	2.03887e-10	9545-156	GZMK	P49863	Granzyme K	55024256	55034570	5	TRANS
cg10189696	6	NA	44458366	+	-0.998713	0.15707	2.03888e-10	3324-51	LY9	Q9HBG7	T-lymphocyte surface antigen Ly-9	160796074	160828261	1	TRANS
cg03937021	17	MPP3;MPP3	41895634	+	0.869025	0.136674	2.03891e-10	5339-49	S100A9	P06702	Protein S100-A9	153357854	153361023	1	TRANS
cg00848167	15	LOC254559	89921898	+	0.636263	0.100067	2.03895e-10	3440-7	GZMA	P12544	Granzyme A	55102646	55110252	5	TRANS
cg15010903	17	TIMP2	76850256	-	-0.671243	0.105568	2.0391e-10	4126-22	BPI	P17213	Bactericidal permeability-increasing protein	38304150	38337505	20	TRANS
cg27262850	18	MBP;MBP	74826769	-	-0.750198	0.117986	2.03928e-10	2579-17	MMP9	P14780	Matrix metalloproteinase-9	46008908	46016561	20	TRANS
cg05751442	11	NA	64661017	-	-1.40708	0.221297	2.03932e-10	5339-49	S100A9	P06702	Protein S100-A9	153357854	153361023	1	TRANS
cg20601128	19	NA	33678249	+	-0.646969	0.101751	2.03939e-10	4126-22	BPI	P17213	Bactericidal permeability-increasing protein	38304150	38337505	20	TRANS
cg11798521	5	IL13	131996143	-	-0.685961	0.107884	2.03951e-10	3324-51	LY9	Q9HBG7	T-lymphocyte surface antigen Ly-9	160796074	160828261	1	TRANS
cg21454485	1	CD84	160546243	-	0.840826	0.13224	2.03953e-10	5728-60	FCRL1	Q96LA6	Fc receptor-like protein 1	157820120	157794403	1	CIS
cg14257645	9	FNBP1	132657990	+	0.629943	0.0990737	2.03959e-10	3195-50	GNLY	P22749	Granulysin	85685175	85698852	2	TRANS
cg16618493	1	ZBTB7B	154978980	-	-1.12684	0.177222	2.03961e-10	5339-49	S100A9	P06702	Protein S100-A9	153357854	153361023	1	CIS
cg26036652	20	EDEM2;EDEM2;EDEM2	33735834	-	0.880219	0.138436	2.03962e-10	3324-51	LY9	Q9HBG7	T-lymphocyte surface antigen Ly-9	160796074	160828261	1	TRANS
cg11507111	8	NA	56764763	+	-1.18203	0.185902	2.03964e-10	9545-156	GZMK	P49863	Granzyme K	55024256	55034570	5	TRANS
cg17411055	3	VGLL3	87041442	-	-0.937849	0.1475	2.03994e-10	9545-156	GZMK	P49863	Granzyme K	55024256	55034570	5	TRANS
cg27579313	17	ZBTB4;ZBTB4	7381622	+	0.689111	0.10838	2.04014e-10	9545-156	GZMK	P49863	Granzyme K	55024256	55034570	5	TRANS
cg04288619	7	BRI3;BRI3	97913809	+	0.841392	0.13233	2.04015e-10	9545-156	GZMK	P49863	Granzyme K	55024256	55034570	5	TRANS
cg23297742	2	LOC101927156	182005378	+	-0.647257	0.101797	2.04018e-10	4126-22	BPI	P17213	Bactericidal permeability-increasing protein	38304150	38337505	20	TRANS
cg06652686	2	NA	192032654	+	0.561022	0.0882349	2.04031e-10	3195-50	GNLY	P22749	Granulysin	85685175	85698852	2	TRANS
cg08898686	16	NA	58277198	+	0.767194	0.120661	2.04032e-10	5339-49	S100A9	P06702	Protein S100-A9	153357854	153361023	1	TRANS
cg09630121	6	PAQR8	52225993	+	-0.621635	0.0977679	2.04035e-10	2579-17	MMP9	P14780	Matrix metalloproteinase-9	46008908	46016561	20	TRANS
cg06484755	9	CNTRL	123867869	+	0.642094	0.100986	2.0404e-10	3440-7	GZMA	P12544	Granzyme A	55102646	55110252	5	TRANS
cg01623879	13	NA	107559229	-	0.789668	0.124196	2.04053e-10	5339-49	S100A9	P06702	Protein S100-A9	153357854	153361023	1	TRANS
cg19125901	7	NA	93866568	-	-1.53886	0.242025	2.04061e-10	9545-156	GZMK	P49863	Granzyme K	55024256	55034570	5	TRANS
cg08871848	7	NA	73860757	-	-1.02161	0.160674	2.04063e-10	9545-156	GZMK	P49863	Granzyme K	55024256	55034570	5	TRANS
cg01235596	17	SLC16A5;SLC16A5	73089282	+	-0.88141	0.138625	2.04067e-10	2579-17	MMP9	P14780	Matrix metalloproteinase-9	46008908	46016561	20	TRANS
cg15860633	17	SKAP1;SKAP1	46335907	-	0.611272	0.0961386	2.04082e-10	3440-7	GZMA	P12544	Granzyme A	55102646	55110252	5	TRANS
cg14476101	1	PHGDH	120255992	-	-0.750403	0.118021	2.04083e-10	5452-71	ASGR1	P07306	Asialoglycoprotein receptor 1	7179564	7173431	17	TRANS
cg22754570	21	CYYR1;CYYR1	27945533	+	-0.434904	0.0684002	2.04104e-10	9343-16	IL2RB	P14784	Interleukin-2 receptor subunit beta	37175054	37125843	22	TRANS
cg15605235	1	C1orf228	45189743	-	0.993053	0.156184	2.04112e-10	3324-51	LY9	Q9HBG7	T-lymphocyte surface antigen Ly-9	160796074	160828261	1	TRANS
cg06616546	9	GLIS3	4208060	-	-0.887619	0.139602	2.0412e-10	3195-50	GNLY	P22749	Granulysin	85685175	85698852	2	TRANS
cg06426248	5	PART1;PART1	59815420	-	-0.879791	0.138371	2.04135e-10	3324-51	LY9	Q9HBG7	T-lymphocyte surface antigen Ly-9	160796074	160828261	1	TRANS
cg13658683	22	RGL4;GUSBP11	24040094	+	1.10439	0.173696	2.04151e-10	3324-51	LY9	Q9HBG7	T-lymphocyte surface antigen Ly-9	160796074	160828261	1	TRANS
cg12764466	21	NA	20813722	+	0.865334	0.136098	2.04171e-10	3440-7	GZMA	P12544	Granzyme A	55102646	55110252	5	TRANS
cg05934061	11	NA	63949193	-	0.820745	0.129085	2.04176e-10	9545-156	GZMK	P49863	Granzyme K	55024256	55034570	5	TRANS
cg18237178	6	NA	106574273	+	-1.06993	0.168276	2.04176e-10	3195-50	GNLY	P22749	Granulysin	85685175	85698852	2	TRANS
cg08421373	1	ECE1	21640565	-	-0.612984	0.096409	2.04179e-10	2579-17	MMP9	P14780	Matrix metalloproteinase-9	46008908	46016561	20	TRANS
cg00205586	5	RAI14;RAI14;RAI14;RAI14;RAI14;RAI14	34687480	+	-1.06975	0.168248	2.04191e-10	3440-7	GZMA	P12544	Granzyme A	55102646	55110252	5	TRANS
cg21875532	6	C6orf132	42109999	+	0.743635	0.116958	2.04192e-10	3440-7	GZMA	P12544	Granzyme A	55102646	55110252	5	TRANS
cg17078070	19	SHANK1	51220783	-	-1.1102	0.174611	2.04211e-10	5728-60	FCRL1	Q96LA6	Fc receptor-like protein 1	157820120	157794403	1	TRANS
cg22016077	11	LOC283214	75470515	+	0.832536	0.13094	2.04212e-10	5339-49	S100A9	P06702	Protein S100-A9	153357854	153361023	1	TRANS
cg19847666	1	NA	194259304	-	-1.15236	0.181242	2.04213e-10	6485-59	IGLL1	P15814	Immunoglobulin lambda-like polypeptide 1	23580302	23573125	22	TRANS
cg24239350	14	MDGA2;MDGA2;MDGA2;MDGA2	47812319	-	-0.894966	0.140759	2.04214e-10	3324-51	LY9	Q9HBG7	T-lymphocyte surface antigen Ly-9	160796074	160828261	1	TRANS
cg14295786	15	ITGA11	68635489	-	-0.713183	0.112169	2.04219e-10	3195-50	GNLY	P22749	Granulysin	85685175	85698852	2	TRANS
cg09644309	13	DACH1;DACH1;DACH1	72022552	+	-0.730959	0.114965	2.04226e-10	3324-51	LY9	Q9HBG7	T-lymphocyte surface antigen Ly-9	160796074	160828261	1	TRANS
cg01385870	5	NA	124164760	+	0.724665	0.113975	2.04253e-10	5339-49	S100A9	P06702	Protein S100-A9	153357854	153361023	1	TRANS
cg03476473	8	NA	81851811	+	0.75957	0.119465	2.04256e-10	2579-17	MMP9	P14780	Matrix metalloproteinase-9	46008908	46016561	20	TRANS
cg05732750	7	NA	6704045	+	0.34978	0.0550132	2.04258e-10	3324-51	LY9	Q9HBG7	T-lymphocyte surface antigen Ly-9	160796074	160828261	1	TRANS
cg13209171	8	NA	110038579	+	-0.91712	0.144244	2.04258e-10	3324-51	LY9	Q9HBG7	T-lymphocyte surface antigen Ly-9	160796074	160828261	1	TRANS
cg05976166	11	NA	45743599	-	-0.825652	0.129858	2.04262e-10	9545-156	GZMK	P49863	Granzyme K	55024256	55034570	5	TRANS
cg22033476	2	THADA;THADA	43532275	-	-0.548609	0.086285	2.04262e-10	4126-22	BPI	P17213	Bactericidal permeability-increasing protein	38304150	38337505	20	TRANS
cg26667699	5	COL23A1	178017667	+	0.798904	0.125651	2.04272e-10	3195-50	GNLY	P22749	Granulysin	85685175	85698852	2	TRANS
cg27340480	19	PLAUR;PLAUR;PLAUR	44170526	-	0.552803	0.0869448	2.04274e-10	9545-156	GZMK	P49863	Granzyme K	55024256	55034570	5	TRANS
cg25604829	7	PDE1C;PDE1C;PDE1C;PDE1C;PDE1C	31930622	-	-0.876238	0.137815	2.04278e-10	5691-2	CRISPLD2	Q9H0B8	Cysteine-rich secretory protein LCCL domain-containing 2	84819985	84920768	16	TRANS
cg22667981	10	NA	114034711	-	-0.822691	0.129393	2.04296e-10	3195-50	GNLY	P22749	Granulysin	85685175	85698852	2	TRANS
cg12226946	1	ADAR	154584087	-	-0.725356	0.114084	2.04298e-10	4126-22	BPI	P17213	Bactericidal permeability-increasing protein	38304150	38337505	20	TRANS
cg23445003	7	CUX1;CUX1;CUX1	101535821	+	0.521617	0.0820401	2.04303e-10	9545-156	GZMK	P49863	Granzyme K	55024256	55034570	5	TRANS
cg06536039	19	NA	35465641	+	-0.534584	0.0840796	2.04304e-10	5691-2	CRISPLD2	Q9H0B8	Cysteine-rich secretory protein LCCL domain-containing 2	84819985	84920768	16	TRANS
cg15033163	1	NA	228657762	+	0.811305	0.127603	2.04313e-10	9545-156	GZMK	P49863	Granzyme K	55024256	55034570	5	TRANS
cg10490337	21	TSPEAR;TSPEAR	46006414	-	-1.10186	0.173302	2.04317e-10	3440-7	GZMA	P12544	Granzyme A	55102646	55110252	5	TRANS
cg16288531	19	NA	14613438	-	-1.21055	0.190396	2.04324e-10	3440-7	GZMA	P12544	Granzyme A	55102646	55110252	5	TRANS
cg06852689	19	MYO1F	8605635	+	-0.938806	0.147656	2.04341e-10	2579-17	MMP9	P14780	Matrix metalloproteinase-9	46008908	46016561	20	TRANS
cg09257734	5	NA	170913240	-	1.11495	0.17536	2.04349e-10	3440-7	GZMA	P12544	Granzyme A	55102646	55110252	5	TRANS
cg22107398	2	BCL11A;BCL11A;BCL11A	60711364	-	-0.647261	0.101802	2.04355e-10	5691-2	CRISPLD2	Q9H0B8	Cysteine-rich secretory protein LCCL domain-containing 2	84819985	84920768	16	TRANS
cg24454695	1	GNG4;GNG4;GNG4	235814326	-	0.922671	0.145119	2.04365e-10	3195-50	GNLY	P22749	Granulysin	85685175	85698852	2	TRANS
cg18188739	1	PRKCZ;PRKCZ;PRKCZ	2058941	+	0.676619	0.10642	2.04379e-10	9545-156	GZMK	P49863	Granzyme K	55024256	55034570	5	TRANS
cg18245281	20	CTSZ	57583076	-	0.804263	0.126496	2.04411e-10	3195-50	GNLY	P22749	Granulysin	85685175	85698852	2	TRANS
cg07451531	11	ADRBK1	67040865	+	-1.26304	0.198655	2.04424e-10	13671-40	ELANE	P08246	Neutrophil elastase	851006	856290	19	TRANS
cg01786466	2	MPP4	202563127	-	-0.909134	0.142991	2.04437e-10	3324-51	LY9	Q9HBG7	T-lymphocyte surface antigen Ly-9	160796074	160828261	1	TRANS
cg18538093	9	NA	134410273	-	0.946025	0.148794	2.04442e-10	9545-156	GZMK	P49863	Granzyme K	55024256	55034570	5	TRANS
cg11202546	11	NA	12088476	+	-0.882451	0.138795	2.04453e-10	5691-2	CRISPLD2	Q9H0B8	Cysteine-rich secretory protein LCCL domain-containing 2	84819985	84920768	16	TRANS
cg00110656	9	GARNL3;GARNL3;GARNL3	130063198	-	-1.00941	0.158763	2.04469e-10	9545-156	GZMK	P49863	Granzyme K	55024256	55034570	5	TRANS
cg25477425	11	CD44;CD44;CD44;CD44;CD44;CD44;CD44;CD44;CD44;CD44	35222643	+	-0.672101	0.105711	2.04484e-10	3440-7	GZMA	P12544	Granzyme A	55102646	55110252	5	TRANS
cg17854886	14	FOXN3	89953623	+	0.512187	0.0805588	2.04492e-10	9545-156	GZMK	P49863	Granzyme K	55024256	55034570	5	TRANS
cg07923716	14	SYNE2;SYNE2;SYNE2;SYNE2;MIR548AZ	64676162	+	-1.01099	0.159012	2.04495e-10	5691-2	CRISPLD2	Q9H0B8	Cysteine-rich secretory protein LCCL domain-containing 2	84819985	84920768	16	TRANS
cg10528361	10	NA	101780405	+	0.888433	0.139736	2.04499e-10	5852-6	S100A12	P80511	Protein S100-A12	153375621	153373711	1	TRANS
cg23056923	10	C10orf105;CDH23	73497629	-	1.03108	0.162173	2.045e-10	3440-7	GZMA	P12544	Granzyme A	55102646	55110252	5	TRANS
cg00822241	19	FUT2;FUT2	49201468	-	-0.846891	0.133203	2.04504e-10	5691-2	CRISPLD2	Q9H0B8	Cysteine-rich secretory protein LCCL domain-containing 2	84819985	84920768	16	TRANS
cg14051662	9	RXRA	137279180	-	1.32135	0.207828	2.04513e-10	3195-50	GNLY	P22749	Granulysin	85685175	85698852	2	TRANS
cg12872903	3	GRIP2	14581777	+	-1.42973	0.224874	2.04521e-10	3440-7	GZMA	P12544	Granzyme A	55102646	55110252	5	TRANS
cg24476331	8	NA	116879313	+	-0.843489	0.132668	2.04526e-10	9545-156	GZMK	P49863	Granzyme K	55024256	55034570	5	TRANS
cg12748015	11	NA	64267547	-	0.665787	0.104718	2.04532e-10	9545-156	GZMK	P49863	Granzyme K	55024256	55034570	5	TRANS
cg20546263	3	C3orf33	155524976	+	-0.860779	0.135387	2.04532e-10	2579-17	MMP9	P14780	Matrix metalloproteinase-9	46008908	46016561	20	TRANS
cg00174428	1	LMX1A	165204791	-	0.756226	0.118943	2.04545e-10	3324-51	LY9	Q9HBG7	T-lymphocyte surface antigen Ly-9	160796074	160828261	1	CIS
cg14070162	17	PTRF	40575582	-	-1.21667	0.191363	2.04547e-10	2579-17	MMP9	P14780	Matrix metalloproteinase-9	46008908	46016561	20	TRANS
cg16096737	6	NA	134957814	-	-1.10334	0.173539	2.04558e-10	6485-59	IGLL1	P15814	Immunoglobulin lambda-like polypeptide 1	23580302	23573125	22	TRANS
cg14702809	22	MLC1;MLC1	50497822	-	-0.714298	0.112349	2.04558e-10	5339-49	S100A9	P06702	Protein S100-A9	153357854	153361023	1	TRANS
cg21616116	3	NA	52070570	-	-1.05126	0.165347	2.04559e-10	6485-59	IGLL1	P15814	Immunoglobulin lambda-like polypeptide 1	23580302	23573125	22	TRANS
cg11568314	22	NA	30947032	-	-1.02116	0.160613	2.0456e-10	3324-51	LY9	Q9HBG7	T-lymphocyte surface antigen Ly-9	160796074	160828261	1	TRANS
cg13157669	8	NA	124585573	+	-0.906092	0.142515	2.04579e-10	2579-17	MMP9	P14780	Matrix metalloproteinase-9	46008908	46016561	20	TRANS
cg16703069	6	NA	3206264	-	1.18105	0.185762	2.0458e-10	3195-50	GNLY	P22749	Granulysin	85685175	85698852	2	TRANS
cg13551953	2	OTOF;OTOF	26758839	-	-1.26284	0.198627	2.04585e-10	3440-7	GZMA	P12544	Granzyme A	55102646	55110252	5	TRANS
cg05167251	2	HOXD9;HOXD9	176987465	-	0.567473	0.0892554	2.04586e-10	3195-50	GNLY	P22749	Granulysin	85685175	85698852	2	TRANS
cg10223225	4	GPR125	22517932	-	0.651824	0.102523	2.04589e-10	3440-7	GZMA	P12544	Granzyme A	55102646	55110252	5	TRANS
cg26305449	17	NA	44990205	-	-0.915971	0.144069	2.04591e-10	3195-50	GNLY	P22749	Granulysin	85685175	85698852	2	TRANS
cg18884137	17	CHRNB1	7348490	-	0.854653	0.134425	2.04607e-10	3440-7	GZMA	P12544	Granzyme A	55102646	55110252	5	TRANS
cg05810879	4	TBC1D14;TBC1D14	6967215	-	-0.783812	0.123283	2.0462e-10	6485-59	IGLL1	P15814	Immunoglobulin lambda-like polypeptide 1	23580302	23573125	22	TRANS
cg00938688	16	ZC3H7A	11862556	-	0.798824	0.125644	2.04622e-10	3440-7	GZMA	P12544	Granzyme A	55102646	55110252	5	TRANS
cg00111235	16	ZFPM1	88597526	+	-1.2645	0.198889	2.04622e-10	4148-49	PAPPA	Q13219	Pappalysin-1	116153791	116402321	9	TRANS
cg02889973	1	NA	234977572	+	-0.600983	0.0945265	2.04633e-10	4126-22	BPI	P17213	Bactericidal permeability-increasing protein	38304150	38337505	20	TRANS
cg01514916	10	NA	63865279	-	-1.38161	0.217309	2.0465e-10	17210-2	TCL1A	P56279	T-cell leukemia/lymphoma protein 1A	95714196	95709947	14	TRANS
cg25395660	3	GATA2;GATA2-AS1	128212185	+	0.69168	0.108792	2.04655e-10	3440-7	GZMA	P12544	Granzyme A	55102646	55110252	5	TRANS
cg15288800	17	C17orf100;MED31;C17orf100	6555742	-	-0.735898	0.115747	2.04658e-10	5339-49	S100A9	P06702	Protein S100-A9	153357854	153361023	1	TRANS
cg10609112	6	NA	72059905	+	-0.646027	0.101612	2.04659e-10	3195-50	GNLY	P22749	Granulysin	85685175	85698852	2	TRANS
cg15556816	6	LINC01512	43885477	-	-0.612195	0.0962903	2.04662e-10	5691-2	CRISPLD2	Q9H0B8	Cysteine-rich secretory protein LCCL domain-containing 2	84819985	84920768	16	TRANS
cg10468951	3	C3orf45	50315816	+	-1.24317	0.195534	2.04673e-10	3440-7	GZMA	P12544	Granzyme A	55102646	55110252	5	TRANS
cg23260754	6	NA	6725335	-	-1.04384	0.164183	2.04674e-10	5852-6	S100A12	P80511	Protein S100-A12	153375621	153373711	1	TRANS
cg04389574	8	ASAP1;ASAP1	131364660	-	0.630622	0.0991889	2.04675e-10	9545-156	GZMK	P49863	Granzyme K	55024256	55034570	5	TRANS
cg08835163	20	PHF20	34475554	-	0.541143	0.085115	2.0468e-10	3440-7	GZMA	P12544	Granzyme A	55102646	55110252	5	TRANS
cg03836553	21	DYRK1A	38757338	+	0.734292	0.115495	2.04684e-10	5728-60	FCRL1	Q96LA6	Fc receptor-like protein 1	157820120	157794403	1	TRANS
cg01408486	5	CXXC5	139027024	+	-0.849995	0.133694	2.04711e-10	2579-17	MMP9	P14780	Matrix metalloproteinase-9	46008908	46016561	20	TRANS
cg04837676	17	CSNK1D;CSNK1D;CSNK1D	80205114	+	-0.926438	0.145718	2.04715e-10	5691-2	CRISPLD2	Q9H0B8	Cysteine-rich secretory protein LCCL domain-containing 2	84819985	84920768	16	TRANS
cg24320612	20	GATA5	61051317	-	0.698596	0.109881	2.04716e-10	3440-7	GZMA	P12544	Granzyme A	55102646	55110252	5	TRANS
cg03937508	3	ALAS1;ALAS1;ALAS1;ALAS1	52238530	-	0.655947	0.103173	2.04719e-10	3195-50	GNLY	P22749	Granulysin	85685175	85698852	2	TRANS
cg22721488	17	CDC42EP4	71308743	-	1.17613	0.184992	2.04722e-10	9545-156	GZMK	P49863	Granzyme K	55024256	55034570	5	TRANS
cg00929203	12	NA	116821263	-	-1.30029	0.20452	2.04726e-10	5691-2	CRISPLD2	Q9H0B8	Cysteine-rich secretory protein LCCL domain-containing 2	84819985	84920768	16	TRANS
cg02240539	15	KIAA1199	81163247	+	0.972585	0.152976	2.04732e-10	5339-49	S100A9	P06702	Protein S100-A9	153357854	153361023	1	TRANS
cg20801718	1	RUNX3;RUNX3	25255314	-	-1.24714	0.19616	2.04735e-10	3324-51	LY9	Q9HBG7	T-lymphocyte surface antigen Ly-9	160796074	160828261	1	TRANS
cg17485210	20	WISP2	43348508	-	1.1448	0.180064	2.04738e-10	5339-49	S100A9	P06702	Protein S100-A9	153357854	153361023	1	TRANS
cg01355282	17	DHX58	40264320	+	0.518609	0.0815712	2.04741e-10	9545-156	GZMK	P49863	Granzyme K	55024256	55034570	5	TRANS
cg16934120	8	NA	28913792	-	0.629195	0.0989652	2.04746e-10	3440-7	GZMA	P12544	Granzyme A	55102646	55110252	5	TRANS
cg07477562	7	HIP1;HIP1	75292459	+	-0.977318	0.153721	2.04758e-10	3324-51	LY9	Q9HBG7	T-lymphocyte surface antigen Ly-9	160796074	160828261	1	TRANS
cg13665695	10	VWA2	116041340	+	-1.31947	0.207538	2.04793e-10	3324-51	LY9	Q9HBG7	T-lymphocyte surface antigen Ly-9	160796074	160828261	1	TRANS
cg04053021	7	GRB10;GRB10;GRB10;GRB10	50745266	+	-0.725418	0.114101	2.04795e-10	3195-50	GNLY	P22749	Granulysin	85685175	85698852	2	TRANS
cg12904098	1	NA	229074629	+	0.600309	0.0944226	2.04812e-10	3324-51	LY9	Q9HBG7	T-lymphocyte surface antigen Ly-9	160796074	160828261	1	TRANS
cg16932065	22	LIMK2	31612458	+	-1.86882	0.293947	2.04815e-10	4148-49	PAPPA	Q13219	Pappalysin-1	116153791	116402321	9	TRANS
cg16088822	19	NA	17827992	+	-1.04342	0.164119	2.04816e-10	5691-2	CRISPLD2	Q9H0B8	Cysteine-rich secretory protein LCCL domain-containing 2	84819985	84920768	16	TRANS
cg00813147	3	AMOTL2;AMOTL2;AMOTL2	134075583	+	-1.27076	0.199877	2.04817e-10	3195-50	GNLY	P22749	Granulysin	85685175	85698852	2	TRANS
cg06100973	19	ELANE	852114	+	-0.730826	0.114952	2.0482e-10	5852-6	S100A12	P80511	Protein S100-A12	153375621	153373711	1	TRANS
cg05696274	13	SPATA13;SPATA13;SPATA13;SPATA13;SPATA13;SPATA13	24854061	+	-0.685096	0.107759	2.04829e-10	5691-2	CRISPLD2	Q9H0B8	Cysteine-rich secretory protein LCCL domain-containing 2	84819985	84920768	16	TRANS
cg03787228	22	UPB1;UPB1	24917968	+	0.627251	0.0986605	2.0483e-10	3324-51	LY9	Q9HBG7	T-lymphocyte surface antigen Ly-9	160796074	160828261	1	TRANS
cg05585475	5	NA	140015193	-	-0.740334	0.116448	2.04862e-10	7968-15	CRTAM	O95727	Cytotoxic and regulatory T-cell molecule	122838500	122872643	11	TRANS
cg18805457	5	TCERG1;TCERG1	145829759	+	-0.615456	0.0968056	2.04867e-10	5691-2	CRISPLD2	Q9H0B8	Cysteine-rich secretory protein LCCL domain-containing 2	84819985	84920768	16	TRANS
cg24162252	11	NRXN2;NRXN2	64413574	+	-1.0729	0.168758	2.0488e-10	3324-51	LY9	Q9HBG7	T-lymphocyte surface antigen Ly-9	160796074	160828261	1	TRANS
cg06585776	13	ATP7B;ATP7B;ATP7B	52536650	+	-0.877737	0.13806	2.04882e-10	3440-7	GZMA	P12544	Granzyme A	55102646	55110252	5	TRANS
cg26572630	13	NA	46899295	+	-1.18008	0.185617	2.04883e-10	5339-49	S100A9	P06702	Protein S100-A9	153357854	153361023	1	TRANS
cg02173583	10	LOC100169752	127263501	+	0.863133	0.135763	2.04883e-10	5339-49	S100A9	P06702	Protein S100-A9	153357854	153361023	1	TRANS
cg04240467	1	NA	35645442	+	-0.625676	0.0984133	2.04885e-10	5339-49	S100A9	P06702	Protein S100-A9	153357854	153361023	1	TRANS
cg01626341	6	NA	32440987	+	-0.563743	0.0886719	2.04889e-10	4126-22	BPI	P17213	Bactericidal permeability-increasing protein	38304150	38337505	20	TRANS
cg08583830	11	DSCAML1	117521011	-	-1.21614	0.191288	2.04898e-10	3440-7	GZMA	P12544	Granzyme A	55102646	55110252	5	TRANS
cg26077811	11	USP2;USP2	119232263	-	-1.01085	0.158998	2.04901e-10	3324-51	LY9	Q9HBG7	T-lymphocyte surface antigen Ly-9	160796074	160828261	1	TRANS
cg00851389	16	NA	56669681	+	0.804448	0.126533	2.04902e-10	9545-156	GZMK	P49863	Granzyme K	55024256	55034570	5	TRANS
cg07768501	7	FAM20C	228027	-	-1.07	0.168302	2.04908e-10	3324-51	LY9	Q9HBG7	T-lymphocyte surface antigen Ly-9	160796074	160828261	1	TRANS
cg09960638	15	LOC101929586;ARNT2	80855457	-	-1.02609	0.161396	2.04923e-10	5691-2	CRISPLD2	Q9H0B8	Cysteine-rich secretory protein LCCL domain-containing 2	84819985	84920768	16	TRANS
cg00910222	13	COG3	46074928	-	0.652507	0.102634	2.04933e-10	3440-7	GZMA	P12544	Granzyme A	55102646	55110252	5	TRANS
cg10418021	3	LZTFL1;LZTFL1	45957347	-	0.769572	0.121048	2.04945e-10	5691-2	CRISPLD2	Q9H0B8	Cysteine-rich secretory protein LCCL domain-containing 2	84819985	84920768	16	TRANS
cg27064271	22	NA	39892498	+	-0.773569	0.121676	2.04948e-10	2579-17	MMP9	P14780	Matrix metalloproteinase-9	46008908	46016561	20	TRANS
cg03874199	2	HOXD12	176964456	-	0.84731	0.133275	2.0495e-10	3195-50	GNLY	P22749	Granulysin	85685175	85698852	2	TRANS
cg21811986	3	NA	5053132	+	-0.89795	0.141241	2.04956e-10	5339-49	S100A9	P06702	Protein S100-A9	153357854	153361023	1	TRANS
cg23253179	11	NA	68801241	-	-0.853138	0.134192	2.04958e-10	3324-51	LY9	Q9HBG7	T-lymphocyte surface antigen Ly-9	160796074	160828261	1	TRANS
cg26404511	1	CNR2	24229575	-	-0.615866	0.0968712	2.04958e-10	5339-49	S100A9	P06702	Protein S100-A9	153357854	153361023	1	TRANS
cg02240252	17	NA	47931591	-	-1.03292	0.16247	2.04972e-10	5339-49	S100A9	P06702	Protein S100-A9	153357854	153361023	1	TRANS
cg12883769	14	NA	36873583	+	-1.22755	0.193085	2.04973e-10	3195-50	GNLY	P22749	Granulysin	85685175	85698852	2	TRANS
cg14981676	11	NA	69231161	+	-0.734652	0.115556	2.04992e-10	5339-49	S100A9	P06702	Protein S100-A9	153357854	153361023	1	TRANS
cg09004198	10	TRUB1	116726961	-	0.628478	0.0988555	2.05002e-10	3195-50	GNLY	P22749	Granulysin	85685175	85698852	2	TRANS
cg12105623	16	LUC7L;LUC7L	277863	-	-1.29981	0.204451	2.05002e-10	4148-49	PAPPA	Q13219	Pappalysin-1	116153791	116402321	9	TRANS
cg06611358	19	NA	37464417	-	0.939377	0.147758	2.05005e-10	3440-7	GZMA	P12544	Granzyme A	55102646	55110252	5	TRANS
cg17491605	20	EYA2;EYA2	45563130	-	-0.946781	0.148923	2.05009e-10	9545-156	GZMK	P49863	Granzyme K	55024256	55034570	5	TRANS
cg25137314	2	NA	47452985	-	-0.85314	0.134193	2.0501e-10	3324-51	LY9	Q9HBG7	T-lymphocyte surface antigen Ly-9	160796074	160828261	1	TRANS
cg12903924	2	STK25	242448061	+	-1.22075	0.192017	2.05014e-10	9545-156	GZMK	P49863	Granzyme K	55024256	55034570	5	TRANS
cg27473165	1	DDI2	15943123	-	0.936384	0.147287	2.05014e-10	5691-2	CRISPLD2	Q9H0B8	Cysteine-rich secretory protein LCCL domain-containing 2	84819985	84920768	16	TRANS
cg08376209	6	FYN	112096760	+	-0.762998	0.120015	2.05029e-10	9545-156	GZMK	P49863	Granzyme K	55024256	55034570	5	TRANS
cg26319722	20	NA	57907176	+	1.06292	0.167191	2.05029e-10	5339-49	S100A9	P06702	Protein S100-A9	153357854	153361023	1	TRANS
cg02756375	4	SLIT2;SLIT2;SLIT2	20254324	+	0.667949	0.105064	2.0503e-10	9545-156	GZMK	P49863	Granzyme K	55024256	55034570	5	TRANS
cg12914312	1	RASAL2	178231493	+	-1.16649	0.183482	2.05031e-10	3440-7	GZMA	P12544	Granzyme A	55102646	55110252	5	TRANS
cg11407363	18	NA	19988293	-	-0.846814	0.133199	2.05049e-10	3324-51	LY9	Q9HBG7	T-lymphocyte surface antigen Ly-9	160796074	160828261	1	TRANS
cg22280671	13	EFHA1	22170320	+	0.608446	0.0957052	2.05056e-10	3195-50	GNLY	P22749	Granulysin	85685175	85698852	2	TRANS
cg05876623	15	NR2F2	96869870	-	0.744984	0.117182	2.05066e-10	9545-156	GZMK	P49863	Granzyme K	55024256	55034570	5	TRANS
cg26309491	13	LINC00380	91743344	-	0.741311	0.116604	2.05067e-10	5339-49	S100A9	P06702	Protein S100-A9	153357854	153361023	1	TRANS
cg26903130	12	NCOR2;NCOR2;NCOR2	124864543	-	-0.854583	0.134421	2.05068e-10	4126-22	BPI	P17213	Bactericidal permeability-increasing protein	38304150	38337505	20	TRANS
cg04803944	8	NA	27450844	+	-0.606417	0.0953865	2.05106e-10	4148-49	PAPPA	Q13219	Pappalysin-1	116153791	116402321	9	TRANS
cg00173498	8	NA	61912461	+	-1.0486	0.16494	2.05122e-10	13671-40	ELANE	P08246	Neutrophil elastase	851006	856290	19	TRANS
cg15566798	9	LINC01507	82439301	+	1.04456	0.164305	2.05127e-10	13671-40	ELANE	P08246	Neutrophil elastase	851006	856290	19	TRANS
cg09340205	14	NA	86871512	+	-1.2043	0.189431	2.05138e-10	3440-7	GZMA	P12544	Granzyme A	55102646	55110252	5	TRANS
cg04855678	3	OSTalpha	195946921	-	-0.597152	0.0939297	2.05144e-10	5691-2	CRISPLD2	Q9H0B8	Cysteine-rich secretory protein LCCL domain-containing 2	84819985	84920768	16	TRANS
cg25749778	5	NA	116466889	-	-1.41519	0.222604	2.05145e-10	3440-7	GZMA	P12544	Granzyme A	55102646	55110252	5	TRANS
cg12581967	12	NA	127632023	-	-0.909558	0.14307	2.05168e-10	3195-50	GNLY	P22749	Granulysin	85685175	85698852	2	TRANS
cg14264202	4	GALNT7	174153318	+	-0.599094	0.0942357	2.05197e-10	2579-17	MMP9	P14780	Matrix metalloproteinase-9	46008908	46016561	20	TRANS
cg01412777	11	HSPB2-C11orf52	111787337	-	-1.3432	0.211281	2.052e-10	9545-156	GZMK	P49863	Granzyme K	55024256	55034570	5	TRANS
cg09177518	1	KCNT2	196578010	+	0.901118	0.141743	2.05212e-10	3195-50	GNLY	P22749	Granulysin	85685175	85698852	2	TRANS
cg04280657	10	CHST15;CHST15	125776156	+	-0.819508	0.128907	2.0522e-10	3324-51	LY9	Q9HBG7	T-lymphocyte surface antigen Ly-9	160796074	160828261	1	TRANS
cg01062300	2	LINC01304	4022263	-	-1.08401	0.170512	2.05224e-10	3195-50	GNLY	P22749	Granulysin	85685175	85698852	2	TRANS
cg23289120	17	TRIM47	73875503	+	-0.814575	0.128131	2.05229e-10	2579-17	MMP9	P14780	Matrix metalloproteinase-9	46008908	46016561	20	TRANS
cg20414262	12	MAP3K12	53887329	+	0.838374	0.131874	2.05233e-10	9545-156	GZMK	P49863	Granzyme K	55024256	55034570	5	TRANS
cg23575275	6	CDKN1A;CDKN1A	36653973	-	0.686927	0.108052	2.05236e-10	3195-50	GNLY	P22749	Granulysin	85685175	85698852	2	TRANS
cg00079056	9	SUGT1P1;SPINK4	33239641	-	-1.17607	0.184993	2.05242e-10	9015-1	PRG3	Q9Y2Y8	Proteoglycan 3	57381150	57376769	11	TRANS
cg24659295	1	NA	51680516	-	-0.795407	0.125116	2.05248e-10	5339-49	S100A9	P06702	Protein S100-A9	153357854	153361023	1	TRANS
cg25367999	11	NA	114248617	+	0.761605	0.119799	2.05263e-10	5339-49	S100A9	P06702	Protein S100-A9	153357854	153361023	1	TRANS
cg20014974	1	NA	8271918	-	-0.815036	0.128204	2.05264e-10	5691-2	CRISPLD2	Q9H0B8	Cysteine-rich secretory protein LCCL domain-containing 2	84819985	84920768	16	TRANS
cg21694941	8	PENK;PENK;PENK	57358590	+	0.741998	0.116715	2.05266e-10	3324-51	LY9	Q9HBG7	T-lymphocyte surface antigen Ly-9	160796074	160828261	1	TRANS
cg02548289	3	SH3BP5;SH3BP5	15313782	+	0.938217	0.14758	2.05273e-10	3440-7	GZMA	P12544	Granzyme A	55102646	55110252	5	TRANS
cg25711239	17	CDK3;C17orf106	73996656	-	-1.23665	0.194524	2.05273e-10	5339-49	S100A9	P06702	Protein S100-A9	153357854	153361023	1	TRANS
cg08392659	10	GRID1	87890927	-	-1.54779	0.243465	2.05287e-10	3324-51	LY9	Q9HBG7	T-lymphocyte surface antigen Ly-9	160796074	160828261	1	TRANS
cg10251621	5	NA	173960760	-	-0.960698	0.151117	2.05289e-10	5339-49	S100A9	P06702	Protein S100-A9	153357854	153361023	1	TRANS
cg23531792	19	SLC44A2;SLC44A2	10735474	+	0.773135	0.121613	2.05294e-10	2579-17	MMP9	P14780	Matrix metalloproteinase-9	46008908	46016561	20	TRANS
cg12128626	11	MAP3K11	65378923	+	0.753739	0.118562	2.05298e-10	9545-156	GZMK	P49863	Granzyme K	55024256	55034570	5	TRANS
cg25478266	22	CARD10	37900137	-	-1.54279	0.242679	2.05322e-10	5339-49	S100A9	P06702	Protein S100-A9	153357854	153361023	1	TRANS
cg23138160	22	NA	38583591	-	-0.675943	0.106325	2.05324e-10	5691-2	CRISPLD2	Q9H0B8	Cysteine-rich secretory protein LCCL domain-containing 2	84819985	84920768	16	TRANS
cg13779854	3	MGLL;MGLL;MGLL	127496919	+	-0.572343	0.0900294	2.05335e-10	5691-2	CRISPLD2	Q9H0B8	Cysteine-rich secretory protein LCCL domain-containing 2	84819985	84920768	16	TRANS
cg08117159	12	NA	10711506	-	-0.790113	0.124285	2.05343e-10	3324-51	LY9	Q9HBG7	T-lymphocyte surface antigen Ly-9	160796074	160828261	1	TRANS
cg09414428	10	NA	21625916	-	-1.21799	0.19159	2.05351e-10	9545-156	GZMK	P49863	Granzyme K	55024256	55034570	5	TRANS
cg14446709	11	PDE2A;PDE2A;PDE2A;PDE2A	72315744	-	-1.27604	0.200722	2.05359e-10	3440-7	GZMA	P12544	Granzyme A	55102646	55110252	5	TRANS
cg16320249	17	NA	46719761	+	0.722576	0.113662	2.05376e-10	3440-7	GZMA	P12544	Granzyme A	55102646	55110252	5	TRANS
cg21101841	5	ANKH	14781368	-	1.09458	0.172179	2.05383e-10	5339-49	S100A9	P06702	Protein S100-A9	153357854	153361023	1	TRANS
cg16106768	14	NA	71709281	-	0.879558	0.138355	2.05385e-10	3195-50	GNLY	P22749	Granulysin	85685175	85698852	2	TRANS
cg10604836	1	PHACTR4	28718715	-	-0.557075	0.0876282	2.0539e-10	4126-22	BPI	P17213	Bactericidal permeability-increasing protein	38304150	38337505	20	TRANS
cg23503317	1	NA	61062884	-	0.989657	0.155674	2.05391e-10	5339-49	S100A9	P06702	Protein S100-A9	153357854	153361023	1	TRANS
cg11793779	1	BSDC1;BSDC1;BSDC1;BSDC1;BSDC1;BSDC1	32841311	+	-1.29833	0.204229	2.054e-10	5691-2	CRISPLD2	Q9H0B8	Cysteine-rich secretory protein LCCL domain-containing 2	84819985	84920768	16	TRANS
cg02731990	5	NA	10510518	+	-0.819768	0.128951	2.05428e-10	3195-50	GNLY	P22749	Granulysin	85685175	85698852	2	TRANS
cg07920435	11	NA	102899402	+	-0.7067	0.111165	2.05428e-10	3440-7	GZMA	P12544	Granzyme A	55102646	55110252	5	TRANS
cg10302055	4	NA	92982063	+	-1.29069	0.203028	2.05461e-10	3440-7	GZMA	P12544	Granzyme A	55102646	55110252	5	TRANS
cg01338112	6	NA	135602559	-	0.540652	0.0850456	2.05467e-10	3195-50	GNLY	P22749	Granulysin	85685175	85698852	2	TRANS
cg14160751	17	STX8;STX8	9368690	-	-0.633075	0.0995842	2.05479e-10	13671-40	ELANE	P08246	Neutrophil elastase	851006	856290	19	TRANS
cg26166618	11	LGALS12;LGALS12;LGALS12;LGALS12;LGALS12	63278738	-	0.981371	0.154372	2.05502e-10	3440-7	GZMA	P12544	Granzyme A	55102646	55110252	5	TRANS
cg11795976	11	BLID;MIR100HG	121987265	-	0.681661	0.107227	2.05507e-10	5339-49	S100A9	P06702	Protein S100-A9	153357854	153361023	1	TRANS
cg05446553	4	NA	172560072	-	-1.36644	0.214945	2.05521e-10	9545-156	GZMK	P49863	Granzyme K	55024256	55034570	5	TRANS
cg27582527	1	NA	15734285	+	0.560747	0.0882073	2.05536e-10	2579-17	MMP9	P14780	Matrix metalloproteinase-9	46008908	46016561	20	TRANS
cg13731086	7	NA	35636004	-	-1.34351	0.211339	2.05538e-10	2579-17	MMP9	P14780	Matrix metalloproteinase-9	46008908	46016561	20	TRANS
cg09868300	5	TRIO	14290981	-	-0.96638	0.152015	2.05543e-10	3440-7	GZMA	P12544	Granzyme A	55102646	55110252	5	TRANS
cg02577881	14	FBXO34;FBXO34	55739068	+	1.01003	0.158882	2.05548e-10	3195-50	GNLY	P22749	Granulysin	85685175	85698852	2	TRANS
cg00448525	1	NLRP3;NLRP3;NLRP3;NLRP3;NLRP3;NLRP3;NLRP3;NLRP3;NLRP3;NLRP3	247581408	+	-0.589779	0.0927744	2.05551e-10	4126-22	BPI	P17213	Bactericidal permeability-increasing protein	38304150	38337505	20	TRANS
cg14764476	5	NA	143138515	+	0.634502	0.0998094	2.05552e-10	5339-49	S100A9	P06702	Protein S100-A9	153357854	153361023	1	TRANS
cg19324950	4	ARHGAP10	148908645	+	-0.89486	0.140765	2.05554e-10	5691-2	CRISPLD2	Q9H0B8	Cysteine-rich secretory protein LCCL domain-containing 2	84819985	84920768	16	TRANS
cg26416282	11	TMPRSS4-AS1	117944032	+	-1.72644	0.271576	2.0556e-10	9545-156	GZMK	P49863	Granzyme K	55024256	55034570	5	TRANS
cg02689489	10	NA	31423315	+	0.69194	0.108845	2.05564e-10	3324-51	LY9	Q9HBG7	T-lymphocyte surface antigen Ly-9	160796074	160828261	1	TRANS
cg16471830	16	CDH5;CDH5	66400569	+	-0.835608	0.131444	2.05567e-10	2579-17	MMP9	P14780	Matrix metalloproteinase-9	46008908	46016561	20	TRANS
cg03146219	11	NADSYN1	71189514	-	-0.516591	0.0812617	2.05568e-10	5691-2	CRISPLD2	Q9H0B8	Cysteine-rich secretory protein LCCL domain-containing 2	84819985	84920768	16	TRANS
cg02610220	4	NA	58586083	+	-0.977252	0.153726	2.05575e-10	9545-156	GZMK	P49863	Granzyme K	55024256	55034570	5	TRANS
cg00485807	3	NA	28976697	+	-1.10915	0.174475	2.0561e-10	3195-50	GNLY	P22749	Granulysin	85685175	85698852	2	TRANS
cg21967573	17	NA	26316371	+	1.19284	0.18764	2.05631e-10	2579-17	MMP9	P14780	Matrix metalloproteinase-9	46008908	46016561	20	TRANS
cg26869539	2	NA	196378157	+	0.686057	0.10792	2.05633e-10	3440-7	GZMA	P12544	Granzyme A	55102646	55110252	5	TRANS
cg04185607	4	NA	88771076	-	0.630039	0.0991084	2.05635e-10	3440-7	GZMA	P12544	Granzyme A	55102646	55110252	5	TRANS
cg20852250	3	NA	72149422	-	0.753736	0.118567	2.05636e-10	3195-50	GNLY	P22749	Granulysin	85685175	85698852	2	TRANS
cg19935471	8	MATN2;MATN2	99048265	+	-0.57188	0.0899598	2.05643e-10	5691-2	CRISPLD2	Q9H0B8	Cysteine-rich secretory protein LCCL domain-containing 2	84819985	84920768	16	TRANS
cg19271615	14	SETD3	99868209	-	-0.669833	0.105368	2.05658e-10	2579-17	MMP9	P14780	Matrix metalloproteinase-9	46008908	46016561	20	TRANS
cg10012533	22	KIAA1644	44641955	-	-0.850188	0.13374	2.05669e-10	3195-50	GNLY	P22749	Granulysin	85685175	85698852	2	TRANS
cg13617561	11	CABP4	67222073	+	1.26939	0.199683	2.05671e-10	3324-51	LY9	Q9HBG7	T-lymphocyte surface antigen Ly-9	160796074	160828261	1	TRANS
cg07548668	3	NA	151388160	+	-1.0731	0.168805	2.05673e-10	9545-156	GZMK	P49863	Granzyme K	55024256	55034570	5	TRANS
cg22820257	13	LINC00462	49153478	+	-0.570484	0.0897405	2.0568e-10	2579-17	MMP9	P14780	Matrix metalloproteinase-9	46008908	46016561	20	TRANS
cg23582054	3	IL5RA;IL5RA;IL5RA;IL5RA;IL5RA;IL5RA;IL5RA	3152201	-	-0.879161	0.138297	2.05682e-10	3324-51	LY9	Q9HBG7	T-lymphocyte surface antigen Ly-9	160796074	160828261	1	TRANS
cg08548498	20	SLPI	43883546	+	0.602882	0.094837	2.05691e-10	3505-6	LTA|LTB	P01374|Q06643	Lymphotoxin-alpha|Lymphotoxin-beta	31554192	31650629	6	TRANS
cg21937481	13	NA	77521864	-	-0.879115	0.13829	2.05705e-10	3195-50	GNLY	P22749	Granulysin	85685175	85698852	2	TRANS
cg11809418	6	NA	8889063	+	-0.776145	0.122093	2.05705e-10	3324-51	LY9	Q9HBG7	T-lymphocyte surface antigen Ly-9	160796074	160828261	1	TRANS
cg23126152	12	SSH1;SSH1;SSH1	109221407	-	-1.53473	0.241423	2.05705e-10	5339-49	S100A9	P06702	Protein S100-A9	153357854	153361023	1	TRANS
cg27106078	21	RUNX1	36359863	+	0.616568	0.0969902	2.05713e-10	5852-6	S100A12	P80511	Protein S100-A12	153375621	153373711	1	TRANS
cg13216331	1	ROBLD3;ROBLD3	156025757	+	0.657995	0.103507	2.05721e-10	3195-50	GNLY	P22749	Granulysin	85685175	85698852	2	TRANS
cg17034781	6	UST	149079585	+	-0.7152	0.112506	2.05725e-10	5339-49	S100A9	P06702	Protein S100-A9	153357854	153361023	1	TRANS
cg03755727	22	AP1B1P1	32528763	-	-1.46229	0.230028	2.05727e-10	3195-50	GNLY	P22749	Granulysin	85685175	85698852	2	TRANS
cg25644649	8	SPATC1;SPATC1	145097639	+	-1.11489	0.17538	2.05727e-10	3324-51	LY9	Q9HBG7	T-lymphocyte surface antigen Ly-9	160796074	160828261	1	TRANS
cg09370153	5	FYB;FYB;FYB	39215190	+	-0.5563	0.0875098	2.05734e-10	4126-22	BPI	P17213	Bactericidal permeability-increasing protein	38304150	38337505	20	TRANS
cg20067200	5	NA	40414035	+	-0.53689	0.0844565	2.05739e-10	2579-17	MMP9	P14780	Matrix metalloproteinase-9	46008908	46016561	20	TRANS
cg21930227	1	CLCC1;CLCC1	109504047	-	-0.589779	0.0927766	2.05751e-10	15462-28	CD8A	P01732	T-cell surface glycoprotein CD8 alpha chain	86808396	86784610	2	TRANS
cg22459204	5	ANKRD33B	10565940	-	-0.7641	0.120199	2.05757e-10	5339-49	S100A9	P06702	Protein S100-A9	153357854	153361023	1	TRANS
cg17862146	5	NA	33105989	+	-1.00912	0.158743	2.05761e-10	3440-7	GZMA	P12544	Granzyme A	55102646	55110252	5	TRANS
cg22071811	21	TSPEAR-AS1;TSPEAR-AS1;TSPEAR;TSPEAR	45926542	-	-1.16135	0.182689	2.05766e-10	9545-156	GZMK	P49863	Granzyme K	55024256	55034570	5	TRANS
cg17412886	5	ISL1	50678913	-	0.653875	0.10286	2.05773e-10	9545-156	GZMK	P49863	Granzyme K	55024256	55034570	5	CIS
cg09098522	10	NA	31435673	-	-0.737221	0.115971	2.05774e-10	5691-2	CRISPLD2	Q9H0B8	Cysteine-rich secretory protein LCCL domain-containing 2	84819985	84920768	16	TRANS
cg07006853	8	ZNF395	28244474	-	0.868665	0.136648	2.05797e-10	3324-51	LY9	Q9HBG7	T-lymphocyte surface antigen Ly-9	160796074	160828261	1	TRANS
cg03003745	19	CXCL17	42948167	+	-1.21729	0.19149	2.05798e-10	3324-51	LY9	Q9HBG7	T-lymphocyte surface antigen Ly-9	160796074	160828261	1	TRANS
cg23238350	12	ITPR2	26646750	+	-1.13748	0.178935	2.05803e-10	5339-49	S100A9	P06702	Protein S100-A9	153357854	153361023	1	TRANS
cg15033269	3	SS18L2	42631489	+	-0.644126	0.101326	2.05806e-10	5852-6	S100A12	P80511	Protein S100-A12	153375621	153373711	1	TRANS
cg09104383	5	ARHGAP26;ARHGAP26	142485911	+	-1.20764	0.189973	2.05834e-10	5339-49	S100A9	P06702	Protein S100-A9	153357854	153361023	1	TRANS
cg14703796	7	TCAF1;TCAF1;TCAF1	143583145	+	-1.03818	0.163315	2.05841e-10	17210-2	TCL1A	P56279	T-cell leukemia/lymphoma protein 1A	95714196	95709947	14	TRANS
cg22249250	6	NA	44693029	+	-0.69449	0.10925	2.05848e-10	2579-17	MMP9	P14780	Matrix metalloproteinase-9	46008908	46016561	20	TRANS
cg10843418	1	TMEM63A	226054147	+	1.50553	0.236834	2.05877e-10	3324-51	LY9	Q9HBG7	T-lymphocyte surface antigen Ly-9	160796074	160828261	1	TRANS
cg04797513	17	PRKAR1A;PRKAR1A;PRKAR1A;PRKAR1A;PRKAR1A;PRKAR1A;PRKAR1A	66511248	-	-0.686209	0.107947	2.05884e-10	2579-17	MMP9	P14780	Matrix metalloproteinase-9	46008908	46016561	20	TRANS
cg20720300	1	NA	16334500	-	-1.29243	0.203312	2.05886e-10	3440-7	GZMA	P12544	Granzyme A	55102646	55110252	5	TRANS
cg02507347	13	NA	40714464	-	-1.17825	0.18535	2.05894e-10	15462-28	CD8A	P01732	T-cell surface glycoprotein CD8 alpha chain	86808396	86784610	2	TRANS
cg20610891	12	C12orf44;C12orf44	52463737	-	-1.26431	0.198889	2.05897e-10	9545-156	GZMK	P49863	Granzyme K	55024256	55034570	5	TRANS
cg15721584	3	SOX2OT	181326755	+	0.671282	0.105599	2.059e-10	9545-156	GZMK	P49863	Granzyme K	55024256	55034570	5	TRANS
cg25960854	19	SBNO2	1160184	+	-1.07019	0.168351	2.05901e-10	5339-49	S100A9	P06702	Protein S100-A9	153357854	153361023	1	TRANS
cg05089897	21	DYRK1A;DYRK1A;DYRK1A;DYRK1A;DYRK1A	38886664	+	0.657775	0.103475	2.05905e-10	3195-50	GNLY	P22749	Granulysin	85685175	85698852	2	TRANS
cg07034383	17	HN1;HN1;HN1;HN1;HN1;HN1;HN1;HN1	73149094	-	-0.7642	0.120217	2.05916e-10	3324-51	LY9	Q9HBG7	T-lymphocyte surface antigen Ly-9	160796074	160828261	1	TRANS
cg02549290	13	TSC22D1;TSC22D1;TSC22D1;TSC22D1;TSC22D1;TSC22D1	45010850	-	0.77963	0.122644	2.05926e-10	3440-7	GZMA	P12544	Granzyme A	55102646	55110252	5	TRANS
cg10096018	1	NA	70964618	-	-0.812333	0.127789	2.05932e-10	5339-49	S100A9	P06702	Protein S100-A9	153357854	153361023	1	TRANS
cg25668093	15	NA	95399279	+	-1.22219	0.192264	2.05937e-10	3324-51	LY9	Q9HBG7	T-lymphocyte surface antigen Ly-9	160796074	160828261	1	TRANS
cg03269673	11	NA	69796623	-	-1.43319	0.225456	2.05941e-10	3195-50	GNLY	P22749	Granulysin	85685175	85698852	2	TRANS
cg09976669	11	SWAP70	9738663	+	0.636855	0.100184	2.05947e-10	3440-7	GZMA	P12544	Granzyme A	55102646	55110252	5	TRANS
cg09027658	2	TET3	74244452	-	-0.75194	0.118288	2.05951e-10	9545-156	GZMK	P49863	Granzyme K	55024256	55034570	5	TRANS
cg22862244	19	SNX26	36266333	-	-1.21981	0.191889	2.05959e-10	3195-50	GNLY	P22749	Granulysin	85685175	85698852	2	TRANS
cg15066837	7	GNAI1	79775261	-	-0.855172	0.134528	2.05967e-10	9545-156	GZMK	P49863	Granzyme K	55024256	55034570	5	TRANS
cg21483853	4	NA	96878345	-	-0.975528	0.153462	2.05967e-10	3195-50	GNLY	P22749	Granulysin	85685175	85698852	2	TRANS
cg26284800	1	CDC42;CDC42;CDC42	22384926	+	-0.559457	0.0880091	2.05989e-10	5691-2	CRISPLD2	Q9H0B8	Cysteine-rich secretory protein LCCL domain-containing 2	84819985	84920768	16	TRANS
cg11479843	12	EPS8	15941373	+	0.728662	0.114627	2.0599e-10	3440-7	GZMA	P12544	Granzyme A	55102646	55110252	5	TRANS
cg03744407	12	NA	94338138	+	-1.68171	0.264553	2.05991e-10	3195-50	GNLY	P22749	Granulysin	85685175	85698852	2	TRANS
cg27562840	17	SLC13A2;SLC13A2;SLC13A2;SLC13A2	26821017	+	-1.25568	0.197533	2.05994e-10	3440-7	GZMA	P12544	Granzyme A	55102646	55110252	5	TRANS
cg27398495	3	NA	18787126	-	0.589117	0.0926751	2.06001e-10	3440-7	GZMA	P12544	Granzyme A	55102646	55110252	5	TRANS
cg12954867	1	NA	247573293	-	0.736283	0.115826	2.06007e-10	6485-59	IGLL1	P15814	Immunoglobulin lambda-like polypeptide 1	23580302	23573125	22	TRANS
cg07212449	3	VGLL4;VGLL4;VGLL4	11675325	+	1.33045	0.209296	2.06007e-10	3440-7	GZMA	P12544	Granzyme A	55102646	55110252	5	TRANS
cg07156877	1	NA	13949934	+	-0.530907	0.0835182	2.06019e-10	5691-2	CRISPLD2	Q9H0B8	Cysteine-rich secretory protein LCCL domain-containing 2	84819985	84920768	16	TRANS
cg13350370	8	CPQ	97873804	-	-0.545234	0.0857719	2.06019e-10	5691-2	CRISPLD2	Q9H0B8	Cysteine-rich secretory protein LCCL domain-containing 2	84819985	84920768	16	TRANS
cg15659943	9	ABCA1	107631656	+	1.19239	0.187577	2.06023e-10	3195-50	GNLY	P22749	Granulysin	85685175	85698852	2	TRANS
cg24747236	3	NA	101745767	+	-0.581145	0.0914214	2.06028e-10	5852-6	S100A12	P80511	Protein S100-A12	153375621	153373711	1	TRANS
cg20092944	10	EXOC6;EXOC6	94750225	+	-0.529792	0.083343	2.06034e-10	5852-6	S100A12	P80511	Protein S100-A12	153375621	153373711	1	TRANS
cg09606036	7	ITGB8	20415833	-	1.01382	0.159487	2.06043e-10	5339-49	S100A9	P06702	Protein S100-A9	153357854	153361023	1	TRANS
cg02371760	21	MAP3K7CL;MAP3K7CL;MAP3K7CL;MAP3K7CL;MAP3K7CL;MAP3K7CL	30497781	+	-0.803544	0.126408	2.06063e-10	9545-156	GZMK	P49863	Granzyme K	55024256	55034570	5	TRANS
cg20055966	1	NA	23991471	-	0.951693	0.149714	2.06078e-10	5339-49	S100A9	P06702	Protein S100-A9	153357854	153361023	1	TRANS
cg16869647	8	NA	120137099	+	-0.969787	0.152561	2.06086e-10	3440-7	GZMA	P12544	Granzyme A	55102646	55110252	5	TRANS
cg04942092	7	CDK13;CDK13	40018499	+	0.837002	0.131672	2.06087e-10	7968-15	CRTAM	O95727	Cytotoxic and regulatory T-cell molecule	122838500	122872643	11	TRANS
cg06196379	6	TREM1	41254885	-	-0.771662	0.121393	2.06097e-10	5691-2	CRISPLD2	Q9H0B8	Cysteine-rich secretory protein LCCL domain-containing 2	84819985	84920768	16	TRANS
cg16145511	3	NA	72772498	+	-0.714519	0.112404	2.06122e-10	3195-50	GNLY	P22749	Granulysin	85685175	85698852	2	TRANS
cg18572417	8	NA	18982921	-	-0.993776	0.156335	2.06122e-10	3195-50	GNLY	P22749	Granulysin	85685175	85698852	2	TRANS
cg17607736	1	NA	193527853	+	-0.664086	0.10447	2.06149e-10	2579-17	MMP9	P14780	Matrix metalloproteinase-9	46008908	46016561	20	TRANS
cg19730379	10	C10orf26;C10orf26	104542002	+	-0.634978	0.0998913	2.06152e-10	4126-22	BPI	P17213	Bactericidal permeability-increasing protein	38304150	38337505	20	TRANS
cg12510708	7	NFE2L3	26193805	-	-0.648811	0.102068	2.06153e-10	5691-2	CRISPLD2	Q9H0B8	Cysteine-rich secretory protein LCCL domain-containing 2	84819985	84920768	16	TRANS
cg05807305	15	AQP9	58439604	-	-0.593744	0.0934047	2.06154e-10	5691-2	CRISPLD2	Q9H0B8	Cysteine-rich secretory protein LCCL domain-containing 2	84819985	84920768	16	TRANS
cg21845302	6	NA	49644769	+	-0.965588	0.151901	2.06157e-10	3324-51	LY9	Q9HBG7	T-lymphocyte surface antigen Ly-9	160796074	160828261	1	TRANS
cg14837850	12	NCKAP1L;NCKAP1L	54916439	+	-0.856549	0.134748	2.06158e-10	9545-156	GZMK	P49863	Granzyme K	55024256	55034570	5	TRANS
cg21922574	18	NETO1	70535925	+	-0.580927	0.0913885	2.06169e-10	9343-16	IL2RB	P14784	Interleukin-2 receptor subunit beta	37175054	37125843	22	TRANS
cg02450842	6	ZDHHC14;ZDHHC14	157981848	+	-0.883888	0.139049	2.06191e-10	10558-26	PCDH9	Q9HC56	Protocadherin-9	67230445	66302834	13	TRANS
cg22337913	7	AGAP3;AGAP3;AGAP3;AGAP3	150786599	-	0.642329	0.101048	2.06196e-10	3324-51	LY9	Q9HBG7	T-lymphocyte surface antigen Ly-9	160796074	160828261	1	TRANS
cg05516059	8	NA	61841952	+	0.774417	0.121828	2.06199e-10	13671-40	ELANE	P08246	Neutrophil elastase	851006	856290	19	TRANS
cg25939505	15	NA	74693354	-	0.766666	0.120609	2.06205e-10	5691-2	CRISPLD2	Q9H0B8	Cysteine-rich secretory protein LCCL domain-containing 2	84819985	84920768	16	TRANS
cg05000339	17	RAB11FIP4	29817128	+	-0.990084	0.155756	2.06226e-10	3505-6	LTA|LTB	P01374|Q06643	Lymphotoxin-alpha|Lymphotoxin-beta	31554192	31650629	6	TRANS
cg18275138	15	PSMA4;PSMA4;PSMA4	78835700	-	-0.98904	0.155592	2.06229e-10	5691-2	CRISPLD2	Q9H0B8	Cysteine-rich secretory protein LCCL domain-containing 2	84819985	84920768	16	TRANS
cg04703174	6	KHDRBS2	62995523	-	0.96346	0.151568	2.06233e-10	3440-7	GZMA	P12544	Granzyme A	55102646	55110252	5	TRANS
cg26469140	1	HS2ST1;HS2ST1	87431228	+	-1.25376	0.197238	2.0627e-10	3195-50	GNLY	P22749	Granulysin	85685175	85698852	2	TRANS
cg22819055	14	TRAF3;TRAF3;TRAF3;TRAF3	103292589	-	-0.905745	0.142489	2.06284e-10	5339-49	S100A9	P06702	Protein S100-A9	153357854	153361023	1	TRANS
cg17552056	14	NA	22981619	-	0.785417	0.12356	2.06308e-10	5339-49	S100A9	P06702	Protein S100-A9	153357854	153361023	1	TRANS
cg12024811	3	KALRN;KALRN	123979446	+	-1.54989	0.243826	2.0631e-10	3195-50	GNLY	P22749	Granulysin	85685175	85698852	2	TRANS
cg12916055	7	NA	96285540	-	-1.50968	0.237499	2.06324e-10	9545-156	GZMK	P49863	Granzyme K	55024256	55034570	5	TRANS
cg08529529	13	ALOX5AP	31309799	-	0.747416	0.117582	2.06349e-10	3440-7	GZMA	P12544	Granzyme A	55102646	55110252	5	TRANS
cg07567256	6	NA	163757048	-	0.691277	0.108751	2.06351e-10	3324-51	LY9	Q9HBG7	T-lymphocyte surface antigen Ly-9	160796074	160828261	1	TRANS
cg14931378	2	RNF103;RNF103;RNF103-CHMP3	86831346	-	-0.701002	0.110281	2.06353e-10	5339-49	S100A9	P06702	Protein S100-A9	153357854	153361023	1	TRANS
cg11484936	3	C3orf50	168060761	+	-0.818647	0.128788	2.0636e-10	9545-156	GZMK	P49863	Granzyme K	55024256	55034570	5	TRANS
cg04861974	17	NA	251633	-	0.943164	0.148377	2.06365e-10	5339-49	S100A9	P06702	Protein S100-A9	153357854	153361023	1	TRANS
cg24418581	5	NA	124703928	+	-0.779164	0.122577	2.06366e-10	3195-50	GNLY	P22749	Granulysin	85685175	85698852	2	TRANS
cg04041380	3	FNDC3B;FNDC3B	172041893	+	-0.669712	0.105358	2.06371e-10	4126-22	BPI	P17213	Bactericidal permeability-increasing protein	38304150	38337505	20	TRANS
cg04940054	12	LINC00939	126468899	+	0.537152	0.084504	2.06372e-10	3195-50	GNLY	P22749	Granulysin	85685175	85698852	2	TRANS
cg12636760	17	SPECC1;SPECC1;SPECC1;SPECC1;SPECC1;SPECC1	20058243	+	-1.17289	0.184518	2.06378e-10	3195-50	GNLY	P22749	Granulysin	85685175	85698852	2	TRANS
cg04453169	6	MAP7;MAP7;MAP7;MAP7;MAP7;MAP7;MAP7;MAP7;MAP7;MAP7	136680760	+	-0.656233	0.103238	2.0638e-10	5339-49	S100A9	P06702	Protein S100-A9	153357854	153361023	1	TRANS
cg12705627	11	BDNF-AS;BDNF-AS;BDNF-AS;BDNF-AS;BDNF-AS	27554521	+	-0.725315	0.114106	2.06383e-10	3195-50	GNLY	P22749	Granulysin	85685175	85698852	2	TRANS
cg09706133	15	ITGA11	68659758	-	1.5664	0.246425	2.06387e-10	5339-49	S100A9	P06702	Protein S100-A9	153357854	153361023	1	TRANS
cg00199799	10	NA	130894873	+	-0.613758	0.0965561	2.06413e-10	5691-2	CRISPLD2	Q9H0B8	Cysteine-rich secretory protein LCCL domain-containing 2	84819985	84920768	16	TRANS
cg06763330	5	LOC401177	17387596	-	-1.24092	0.195221	2.06422e-10	3440-7	GZMA	P12544	Granzyme A	55102646	55110252	5	TRANS
cg09378487	19	CD177	43856494	-	-0.742555	0.116819	2.06422e-10	5691-2	CRISPLD2	Q9H0B8	Cysteine-rich secretory protein LCCL domain-containing 2	84819985	84920768	16	TRANS
cg25523599	14	NA	44786246	-	-0.964643	0.151757	2.0643e-10	3195-50	GNLY	P22749	Granulysin	85685175	85698852	2	TRANS
cg03479289	11	C11orf41	33563377	-	-0.886118	0.139404	2.06434e-10	5852-6	S100A12	P80511	Protein S100-A12	153375621	153373711	1	TRANS
cg11514575	1	LCE6A	152814938	-	-0.985501	0.155039	2.06439e-10	3440-7	GZMA	P12544	Granzyme A	55102646	55110252	5	TRANS
cg07330114	3	VGLL4;VGLL4;VGLL4	11624023	+	-0.544246	0.0856207	2.0644e-10	5339-49	S100A9	P06702	Protein S100-A9	153357854	153361023	1	TRANS
cg11555198	13	NA	48687487	+	-1.25197	0.196961	2.06451e-10	3440-7	GZMA	P12544	Granzyme A	55102646	55110252	5	TRANS
cg05227773	16	ZFHX3;ZFHX3	72817808	+	-0.757098	0.119107	2.06474e-10	9545-156	GZMK	P49863	Granzyme K	55024256	55034570	5	TRANS
cg21947782	13	LRCH1;LRCH1;LRCH1	47194728	+	-0.968179	0.152314	2.06475e-10	5339-49	S100A9	P06702	Protein S100-A9	153357854	153361023	1	TRANS
cg02395280	15	PAQR5;PAQR5	69606596	+	-0.788464	0.124042	2.06475e-10	5691-2	CRISPLD2	Q9H0B8	Cysteine-rich secretory protein LCCL domain-containing 2	84819985	84920768	16	TRANS
cg12919119	3	CTDSPL;CTDSPL	37904293	+	-1.17525	0.184891	2.06485e-10	5852-6	S100A12	P80511	Protein S100-A12	153375621	153373711	1	TRANS
cg01093028	12	NA	89749080	+	-0.890519	0.140097	2.06498e-10	3291-30	FCER2	P06734	Low affinity immunoglobulin epsilon Fc receptor	7702146	7688758	19	TRANS
cg27338102	9	NA	107769113	-	-0.687913	0.108223	2.06508e-10	5339-49	S100A9	P06702	Protein S100-A9	153357854	153361023	1	TRANS
cg19660568	19	NA	14618832	-	-0.635805	0.100026	2.0651e-10	4126-22	BPI	P17213	Bactericidal permeability-increasing protein	38304150	38337505	20	TRANS
cg18676162	16	NME4;NME4;NME4;NME4;NME4;NME4;NME4;NME4	446984	+	0.728475	0.114605	2.06512e-10	9545-156	GZMK	P49863	Granzyme K	55024256	55034570	5	TRANS
cg19261516	3	NA	132274035	+	-0.877179	0.137999	2.0654e-10	9545-156	GZMK	P49863	Granzyme K	55024256	55034570	5	TRANS
cg07660204	4	RGS12;RGS12;RGS12	3391175	+	-0.953749	0.150046	2.06544e-10	5852-6	S100A12	P80511	Protein S100-A12	153375621	153373711	1	TRANS
cg07131374	2	NA	231880193	-	-1.15264	0.181335	2.06546e-10	3440-7	GZMA	P12544	Granzyme A	55102646	55110252	5	TRANS
cg08694362	5	ANKDD1B;ANKDD1B	74907436	-	0.602141	0.09473	2.06552e-10	3195-50	GNLY	P22749	Granulysin	85685175	85698852	2	TRANS
cg00102223	22	FBLN1	45978553	+	-1.66229	0.261515	2.06582e-10	3195-50	GNLY	P22749	Granulysin	85685175	85698852	2	TRANS
cg06605158	20	PROCR;PROCR	33759940	+	0.745514	0.117286	2.06597e-10	3195-50	GNLY	P22749	Granulysin	85685175	85698852	2	TRANS
cg02948839	4	NA	138656873	+	-1.30354	0.205077	2.066e-10	3324-51	LY9	Q9HBG7	T-lymphocyte surface antigen Ly-9	160796074	160828261	1	TRANS
cg05220671	14	PPP2R5C;PPP2R5C;PPP2R5C;PPP2R5C;PPP2R5C	102326104	+	-1.03299	0.162514	2.06624e-10	3195-50	GNLY	P22749	Granulysin	85685175	85698852	2	TRANS
cg08526241	4	NA	38312270	+	0.689845	0.108529	2.06625e-10	5339-49	S100A9	P06702	Protein S100-A9	153357854	153361023	1	TRANS
cg19039583	10	KCNMA1;KCNMA1;KCNMA1;KCNMA1	79224441	+	-1.23903	0.194929	2.06642e-10	3440-7	GZMA	P12544	Granzyme A	55102646	55110252	5	TRANS
cg09057277	17	DNAH17-AS1;DNAH17	76494864	-	-1.18969	0.187167	2.06643e-10	3195-50	GNLY	P22749	Granulysin	85685175	85698852	2	TRANS
cg00272561	1	TMEM51;TMEM51;TMEM51;TMEM51	15527244	-	-1.19554	0.188086	2.06657e-10	9015-1	PRG3	Q9Y2Y8	Proteoglycan 3	57381150	57376769	11	TRANS
cg19920602	2	NA	101397446	+	-0.591184	0.0930074	2.06662e-10	5691-2	CRISPLD2	Q9H0B8	Cysteine-rich secretory protein LCCL domain-containing 2	84819985	84920768	16	TRANS
cg16288089	7	TAC1;TAC1;TAC1;TAC1;TAC1;TAC1;TAC1;TAC1	97361408	-	0.707375	0.111287	2.06668e-10	9545-156	GZMK	P49863	Granzyme K	55024256	55034570	5	TRANS
cg12303954	4	SORBS2;SORBS2;SORBS2;SORBS2;SORBS2;SORBS2;SORBS2	186694177	-	-0.876579	0.137907	2.06675e-10	9545-156	GZMK	P49863	Granzyme K	55024256	55034570	5	TRANS
cg06202053	11	CCDC88B	64109021	-	-1.19153	0.187457	2.06692e-10	5691-2	CRISPLD2	Q9H0B8	Cysteine-rich secretory protein LCCL domain-containing 2	84819985	84920768	16	TRANS
cg12319534	4	NA	54959841	+	0.725147	0.114084	2.06695e-10	3195-50	GNLY	P22749	Granulysin	85685175	85698852	2	TRANS
cg24144083	3	NA	36805814	-	0.371039	0.0583736	2.067e-10	3440-7	GZMA	P12544	Granzyme A	55102646	55110252	5	TRANS
cg19067700	3	FGF12	192131180	-	-1.07683	0.169413	2.06709e-10	3440-7	GZMA	P12544	Granzyme A	55102646	55110252	5	TRANS
cg20540018	17	MYO15A	18032476	-	-1.31525	0.206922	2.06711e-10	3324-51	LY9	Q9HBG7	T-lymphocyte surface antigen Ly-9	160796074	160828261	1	TRANS
cg02986585	6	FOXP4;FOXP4;FOXP4	41546546	-	-0.928011	0.145999	2.0672e-10	2579-17	MMP9	P14780	Matrix metalloproteinase-9	46008908	46016561	20	TRANS
cg25274468	7	MDFIC;MDFIC	114570498	+	-0.949033	0.149307	2.06746e-10	3324-51	LY9	Q9HBG7	T-lymphocyte surface antigen Ly-9	160796074	160828261	1	TRANS
cg19265103	12	GALNT6	51784644	+	0.843976	0.132779	2.06749e-10	9545-156	GZMK	P49863	Granzyme K	55024256	55034570	5	TRANS
cg26683398	5	LTC4S	179220589	-	0.673437	0.105949	2.06749e-10	3195-50	GNLY	P22749	Granulysin	85685175	85698852	2	TRANS
cg03725309	1	SARS	109757585	+	-0.731406	0.115069	2.0675e-10	18342-2	PSAT1	Q9Y617	Phosphoserine aminotransferase	78297125	78330093	9	TRANS
cg08946789	3	PXK;PXK;PXK;PXK;PXK;PXK;PXK	58338637	+	1.24695	0.196177	2.06752e-10	3195-50	GNLY	P22749	Granulysin	85685175	85698852	2	TRANS
cg16254155	4	NA	11357197	+	-1.08138	0.170128	2.06756e-10	3195-50	GNLY	P22749	Granulysin	85685175	85698852	2	TRANS
cg07727239	13	LCP1	46726752	+	-0.922759	0.145174	2.06773e-10	3195-50	GNLY	P22749	Granulysin	85685175	85698852	2	TRANS
cg01458495	3	ZNF589	48310544	+	-0.802169	0.126202	2.0678e-10	3505-6	LTA|LTB	P01374|Q06643	Lymphotoxin-alpha|Lymphotoxin-beta	31554192	31650629	6	TRANS
cg17593384	4	AFF1;AFF1	88000269	-	0.869182	0.136745	2.06782e-10	3195-50	GNLY	P22749	Granulysin	85685175	85698852	2	TRANS
cg18105842	17	FGF11	7341440	+	-0.848894	0.133554	2.06796e-10	5339-49	S100A9	P06702	Protein S100-A9	153357854	153361023	1	TRANS
cg10052599	2	NA	176310015	+	-0.762225	0.119918	2.068e-10	5691-2	CRISPLD2	Q9H0B8	Cysteine-rich secretory protein LCCL domain-containing 2	84819985	84920768	16	TRANS
cg26716823	7	NA	33709329	+	0.799813	0.125832	2.06801e-10	5339-49	S100A9	P06702	Protein S100-A9	153357854	153361023	1	TRANS
cg13496270	4	NA	55092363	-	0.946847	0.148964	2.06817e-10	3195-50	GNLY	P22749	Granulysin	85685175	85698852	2	TRANS
cg23353000	17	LSM12	42120896	-	-0.795059	0.125085	2.06837e-10	2579-17	MMP9	P14780	Matrix metalloproteinase-9	46008908	46016561	20	TRANS
cg06873452	17	NA	79370518	-	0.69835	0.10987	2.06846e-10	3324-51	LY9	Q9HBG7	T-lymphocyte surface antigen Ly-9	160796074	160828261	1	TRANS
cg07814536	22	DGCR2;DGCR2;DGCR2;DGCR2;DGCR2	19086801	-	-0.89733	0.141175	2.06883e-10	4126-22	BPI	P17213	Bactericidal permeability-increasing protein	38304150	38337505	20	TRANS
cg24360213	19	IFNL4;IFNL4	39740207	-	-0.98651	0.155206	2.06887e-10	3440-7	GZMA	P12544	Granzyme A	55102646	55110252	5	TRANS
cg03183832	16	CNGB1;CNGB1	57980572	+	-1.0409	0.163763	2.069e-10	3440-7	GZMA	P12544	Granzyme A	55102646	55110252	5	TRANS
cg05627765	15	NA	70315909	+	0.721962	0.113585	2.06902e-10	5852-6	S100A12	P80511	Protein S100-A12	153375621	153373711	1	TRANS
cg01115938	8	NA	87524895	-	-1.17092	0.18422	2.06913e-10	4148-49	PAPPA	Q13219	Pappalysin-1	116153791	116402321	9	TRANS
cg02109585	2	TTC7A;TTC7A;TTC7A;TTC7A	47194613	-	-0.478622	0.075301	2.06916e-10	5691-2	CRISPLD2	Q9H0B8	Cysteine-rich secretory protein LCCL domain-containing 2	84819985	84920768	16	TRANS
cg08628233	5	NA	102729419	-	-0.674932	0.106186	2.06922e-10	5339-49	S100A9	P06702	Protein S100-A9	153357854	153361023	1	TRANS
cg00159439	22	MAFF;MAFF;MAFF	38597193	+	1.17524	0.1849	2.06935e-10	2579-17	MMP9	P14780	Matrix metalloproteinase-9	46008908	46016561	20	TRANS
cg01708765	2	CYP1B1-AS1	38406306	-	-0.759788	0.119537	2.06972e-10	2579-17	MMP9	P14780	Matrix metalloproteinase-9	46008908	46016561	20	TRANS
cg13636518	13	NA	41863892	-	-0.693564	0.109118	2.06975e-10	2579-17	MMP9	P14780	Matrix metalloproteinase-9	46008908	46016561	20	TRANS
cg12650806	7	CACNA2D1	81662291	+	-0.787176	0.123846	2.06979e-10	9545-156	GZMK	P49863	Granzyme K	55024256	55034570	5	TRANS
cg23554033	4	HNRNPD;HNRNPD;HNRNPD;HNRNPD	83289099	-	-0.835527	0.131453	2.06979e-10	5691-2	CRISPLD2	Q9H0B8	Cysteine-rich secretory protein LCCL domain-containing 2	84819985	84920768	16	TRANS
cg02238550	17	NA	75739000	-	-1.05414	0.165849	2.06993e-10	3195-50	GNLY	P22749	Granulysin	85685175	85698852	2	TRANS
cg27607040	12	NA	92937887	-	-0.796793	0.12536	2.07003e-10	5339-49	S100A9	P06702	Protein S100-A9	153357854	153361023	1	TRANS
cg18649438	1	NTRK1;INSRR	156829008	+	0.725676	0.114171	2.07009e-10	3440-7	GZMA	P12544	Granzyme A	55102646	55110252	5	TRANS
cg21551549	6	RBM16	155053894	-	-0.718282	0.113008	2.07012e-10	2579-17	MMP9	P14780	Matrix metalloproteinase-9	46008908	46016561	20	TRANS
cg15965716	1	PBX1	164688315	-	-1.01692	0.159993	2.07012e-10	3440-7	GZMA	P12544	Granzyme A	55102646	55110252	5	TRANS
cg24557878	4	ANKRD50;ANKRD50	125634524	+	0.585506	0.092118	2.07026e-10	3324-51	LY9	Q9HBG7	T-lymphocyte surface antigen Ly-9	160796074	160828261	1	TRANS
cg07711025	7	HIPK2;HIPK2	139343930	-	-0.862689	0.135728	2.0703e-10	5339-49	S100A9	P06702	Protein S100-A9	153357854	153361023	1	TRANS
cg22543076	10	NA	4852369	-	-1.29396	0.203579	2.07031e-10	3440-7	GZMA	P12544	Granzyme A	55102646	55110252	5	TRANS
cg08117309	14	NA	33403862	+	-0.394698	0.0620983	2.07033e-10	9343-16	IL2RB	P14784	Interleukin-2 receptor subunit beta	37175054	37125843	22	TRANS
cg16851138	8	RAD21	117862586	-	-1.34892	0.212227	2.07044e-10	4148-49	PAPPA	Q13219	Pappalysin-1	116153791	116402321	9	TRANS
cg01718742	16	CDH8	62070184	-	0.521595	0.0820631	2.07045e-10	7968-15	CRTAM	O95727	Cytotoxic and regulatory T-cell molecule	122838500	122872643	11	TRANS
cg25037320	20	NA	60806943	+	-0.795983	0.125233	2.07046e-10	9545-156	GZMK	P49863	Granzyme K	55024256	55034570	5	TRANS
cg01371799	7	NA	1264049	+	0.728401	0.1146	2.07047e-10	3195-50	GNLY	P22749	Granulysin	85685175	85698852	2	TRANS
cg00851852	10	PRTFDC1;PRTFDC1	25242304	-	1.40629	0.221254	2.07069e-10	9545-156	GZMK	P49863	Granzyme K	55024256	55034570	5	TRANS
cg24802766	3	NA	184789911	+	-1.14296	0.179824	2.07077e-10	9545-156	GZMK	P49863	Granzyme K	55024256	55034570	5	TRANS
cg05262549	1	NMNAT2;NMNAT2	183256588	+	-1.10698	0.174164	2.07077e-10	3440-7	GZMA	P12544	Granzyme A	55102646	55110252	5	TRANS
cg04698475	11	NA	12562736	-	-1.00107	0.1575	2.07081e-10	3324-51	LY9	Q9HBG7	T-lymphocyte surface antigen Ly-9	160796074	160828261	1	TRANS
cg08007990	2	NA	231276624	+	-1.19214	0.187561	2.07083e-10	9545-156	GZMK	P49863	Granzyme K	55024256	55034570	5	TRANS
cg04916587	15	ABHD2;ABHD2	89672243	+	-0.716765	0.11277	2.07102e-10	5852-6	S100A12	P80511	Protein S100-A12	153375621	153373711	1	TRANS
cg13724812	3	TGFBR2;TGFBR2	30689835	-	0.988561	0.155533	2.07105e-10	3440-7	GZMA	P12544	Granzyme A	55102646	55110252	5	TRANS
cg00598235	4	LAP3	17580680	+	-1.2795	0.201306	2.07108e-10	3195-50	GNLY	P22749	Granulysin	85685175	85698852	2	TRANS
cg05087952	17	HLF	53360714	+	-1.04543	0.16448	2.07108e-10	3324-51	LY9	Q9HBG7	T-lymphocyte surface antigen Ly-9	160796074	160828261	1	TRANS
cg15074033	12	NA	52652462	-	0.563295	0.0886245	2.07114e-10	3440-7	GZMA	P12544	Granzyme A	55102646	55110252	5	TRANS
cg05062889	16	C16orf13;C16orf13;C16orf13;C16orf13;C16orf13	687414	-	0.655087	0.103066	2.0712e-10	3195-50	GNLY	P22749	Granulysin	85685175	85698852	2	TRANS
cg06585734	3	FYCO1	46037942	-	0.997106	0.156877	2.07137e-10	3195-50	GNLY	P22749	Granulysin	85685175	85698852	2	TRANS
cg06617936	8	DEFA4	6796552	+	-0.74821	0.117718	2.07151e-10	4126-22	BPI	P17213	Bactericidal permeability-increasing protein	38304150	38337505	20	TRANS
cg14823672	18	ZNF236;ZNF236	74648105	-	-0.685108	0.10779	2.07162e-10	5691-2	CRISPLD2	Q9H0B8	Cysteine-rich secretory protein LCCL domain-containing 2	84819985	84920768	16	TRANS
cg04077800	4	NPY2R	156134989	-	-1.0521	0.165531	2.07174e-10	3440-7	GZMA	P12544	Granzyme A	55102646	55110252	5	TRANS
cg17013363	3	NA	12500815	-	-0.749771	0.117964	2.07189e-10	4126-22	BPI	P17213	Bactericidal permeability-increasing protein	38304150	38337505	20	TRANS
cg11737193	20	NA	24076456	-	-0.934071	0.146961	2.07209e-10	3440-7	GZMA	P12544	Granzyme A	55102646	55110252	5	TRANS
cg09115984	16	PYCARD;PYCARD	31214426	-	0.857405	0.134899	2.0721e-10	3440-7	GZMA	P12544	Granzyme A	55102646	55110252	5	TRANS
cg26387254	8	ST18	53043139	-	0.681089	0.107159	2.07218e-10	2579-17	MMP9	P14780	Matrix metalloproteinase-9	46008908	46016561	20	TRANS
cg04489577	4	DCLK2;DCLK2;DCLK2	151067416	-	-0.888855	0.139847	2.07221e-10	3195-50	GNLY	P22749	Granulysin	85685175	85698852	2	TRANS
cg23621013	7	FAM180A;FAM180A	135433353	+	-0.8607	0.135418	2.07228e-10	9545-156	GZMK	P49863	Granzyme K	55024256	55034570	5	TRANS
cg17954373	5	EIF4EBP3;ANKHD1-EIF4EBP3	139927007	+	0.911739	0.143448	2.07246e-10	9545-156	GZMK	P49863	Granzyme K	55024256	55034570	5	TRANS
cg09341730	19	LEUTX	40269534	-	0.822639	0.12943	2.07257e-10	5339-49	S100A9	P06702	Protein S100-A9	153357854	153361023	1	TRANS
cg04330326	19	SGTA	2770448	+	-0.946627	0.148938	2.0726e-10	5691-2	CRISPLD2	Q9H0B8	Cysteine-rich secretory protein LCCL domain-containing 2	84819985	84920768	16	TRANS
cg03081597	11	AMBRA1;AMBRA1;AMBRA1	46615847	+	-0.644486	0.1014	2.07271e-10	5339-49	S100A9	P06702	Protein S100-A9	153357854	153361023	1	TRANS
cg10730786	6	ADGRF2	47632998	+	-0.851323	0.133943	2.07281e-10	9545-156	GZMK	P49863	Granzyme K	55024256	55034570	5	TRANS
cg07664057	10	GSTO1;GSTO1;GSTO1	106013534	+	1.14936	0.180835	2.07284e-10	3195-50	GNLY	P22749	Granulysin	85685175	85698852	2	TRANS
cg17664182	10	CRTAC1	99696260	+	0.988356	0.155504	2.07306e-10	2579-17	MMP9	P14780	Matrix metalloproteinase-9	46008908	46016561	20	TRANS
cg06289617	2	PLB1;PLB1	28837234	-	-0.792415	0.124675	2.07312e-10	3505-6	LTA|LTB	P01374|Q06643	Lymphotoxin-alpha|Lymphotoxin-beta	31554192	31650629	6	TRANS
cg15880016	11	FLJ32810	100661648	+	-0.788349	0.124036	2.07315e-10	3324-51	LY9	Q9HBG7	T-lymphocyte surface antigen Ly-9	160796074	160828261	1	TRANS
cg00912580	2	MGAT5	135169533	+	-1.44147	0.226795	2.07325e-10	17210-2	TCL1A	P56279	T-cell leukemia/lymphoma protein 1A	95714196	95709947	14	TRANS
cg22507023	17	CUEDC1	55946195	-	-0.900076	0.141615	2.07336e-10	2579-17	MMP9	P14780	Matrix metalloproteinase-9	46008908	46016561	20	TRANS
cg07408673	1	NA	227575851	-	-0.877872	0.138122	2.07353e-10	3195-50	GNLY	P22749	Granulysin	85685175	85698852	2	TRANS
cg18442317	22	RAB36	23490027	+	-0.743215	0.116935	2.07363e-10	5691-2	CRISPLD2	Q9H0B8	Cysteine-rich secretory protein LCCL domain-containing 2	84819985	84920768	16	TRANS
cg08842154	15	NA	98619528	-	0.654481	0.102974	2.07374e-10	9545-156	GZMK	P49863	Granzyme K	55024256	55034570	5	TRANS
cg08504214	19	SBNO2;SBNO2	1133528	+	-1.40568	0.221166	2.07376e-10	3440-7	GZMA	P12544	Granzyme A	55102646	55110252	5	TRANS
cg27150417	20	SNX21;SNX21;SNX21;SNX21	44462035	+	0.685816	0.107904	2.07379e-10	3324-51	LY9	Q9HBG7	T-lymphocyte surface antigen Ly-9	160796074	160828261	1	TRANS
cg14700263	1	NA	41893457	-	-1.4074	0.221437	2.0738e-10	3195-50	GNLY	P22749	Granulysin	85685175	85698852	2	TRANS
cg10794804	20	DBNDD2;DBNDD2;DBNDD2;DBNDD2;DBNDD2;DBNDD2;DBNDD2;DBNDD2;DBNDD2;SYS1-DBNDD2	44035675	-	0.618888	0.0973742	2.07388e-10	3324-51	LY9	Q9HBG7	T-lymphocyte surface antigen Ly-9	160796074	160828261	1	TRANS
cg06188331	18	NA	47203926	+	1.09276	0.171932	2.07393e-10	5339-49	S100A9	P06702	Protein S100-A9	153357854	153361023	1	TRANS
cg00630794	19	TRAPPC5;TRAPPC5;TRAPPC5	7746957	-	0.6699	0.1054	2.07398e-10	3324-51	LY9	Q9HBG7	T-lymphocyte surface antigen Ly-9	160796074	160828261	1	TRANS
cg14944956	15	NA	65184174	+	-1.44305	0.227045	2.07402e-10	9545-156	GZMK	P49863	Granzyme K	55024256	55034570	5	TRANS
cg23869663	5	NA	89195004	-	-1.08245	0.170311	2.07407e-10	3195-50	GNLY	P22749	Granulysin	85685175	85698852	2	TRANS
cg13681935	20	ASIP	32848452	+	-1.12027	0.176261	2.07414e-10	3324-51	LY9	Q9HBG7	T-lymphocyte surface antigen Ly-9	160796074	160828261	1	TRANS
cg05109246	3	MST1R;MST1R	49933704	+	-1.25264	0.197087	2.07415e-10	3195-50	GNLY	P22749	Granulysin	85685175	85698852	2	TRANS
cg17614731	22	KIAA1671	25464836	-	0.743543	0.116987	2.07416e-10	5691-2	CRISPLD2	Q9H0B8	Cysteine-rich secretory protein LCCL domain-containing 2	84819985	84920768	16	TRANS
cg17774559	5	IRX4	1879698	+	0.535027	0.08418	2.07418e-10	3440-7	GZMA	P12544	Granzyme A	55102646	55110252	5	TRANS
cg16728539	12	CACNA1C;CACNA1C;CACNA1C;CACNA1C;CACNA1C;CACNA1C;CACNA1C;CACNA1C;CACNA1C;CACNA1C;CACNA1C;CACNA1C;CACNA1C;CACNA1C;CACNA1C;CACNA1C;CACNA1C;CACNA1C;CACNA1C;CACNA1C;CACNA1C;CACNA1C;CACNA1C	2451169	+	-0.570435	0.0897512	2.07427e-10	4126-22	BPI	P17213	Bactericidal permeability-increasing protein	38304150	38337505	20	TRANS
cg08117713	9	CACNA1B;CACNA1B	140869162	-	-1.06334	0.167303	2.07428e-10	9545-156	GZMK	P49863	Granzyme K	55024256	55034570	5	TRANS
cg04836949	13	NA	46699875	-	-0.668991	0.105258	2.07466e-10	5339-49	S100A9	P06702	Protein S100-A9	153357854	153361023	1	TRANS
cg20627754	2	NA	232582394	-	0.68142	0.107214	2.07467e-10	3440-7	GZMA	P12544	Granzyme A	55102646	55110252	5	TRANS
cg02177499	8	NA	32952500	-	0.852031	0.134058	2.07467e-10	5339-49	S100A9	P06702	Protein S100-A9	153357854	153361023	1	TRANS
cg12368916	12	NA	5156170	+	-1.45658	0.229177	2.0747e-10	3440-7	GZMA	P12544	Granzyme A	55102646	55110252	5	TRANS
cg13285181	6	PLAGL1;PLAGL1;PLAGL1;PLAGL1;PLAGL1;PLAGL1;PLAGL1;PLAGL1;PLAGL1;PLAGL1;PLAGL1;PLAGL1;PLAGL1;PLAGL1;PLAGL1;PLAGL1;PLAGL1;PLAGL1;PLAGL1;PLAGL1;PLAGL1	144294137	-	-0.538371	0.0847067	2.0747e-10	5852-6	S100A12	P80511	Protein S100-A12	153375621	153373711	1	TRANS
cg06903656	20	NA	46580525	+	-1.02433	0.161167	2.07475e-10	3440-7	GZMA	P12544	Granzyme A	55102646	55110252	5	TRANS
cg02250442	9	GSN;GSN;GSN;GSN;GSN;GSN;GSN;GSN;GSN;GSN	124090921	-	-1.0219	0.160784	2.07479e-10	5339-49	S100A9	P06702	Protein S100-A9	153357854	153361023	1	TRANS
cg11461959	18	C18orf63	71984173	+	-0.927698	0.145963	2.07487e-10	3440-7	GZMA	P12544	Granzyme A	55102646	55110252	5	TRANS
cg09373898	19	NA	58875939	-	-0.740609	0.116527	2.07498e-10	5339-49	S100A9	P06702	Protein S100-A9	153357854	153361023	1	TRANS
cg19640878	20	BPIFB2	31594642	-	-1.29664	0.204012	2.07503e-10	3440-7	GZMA	P12544	Granzyme A	55102646	55110252	5	TRANS
cg20831584	7	CHN2;CHN2;CHN2;CHN2;CHN2	29382450	+	-1.34497	0.211618	2.07506e-10	4148-49	PAPPA	Q13219	Pappalysin-1	116153791	116402321	9	TRANS
cg02309230	6	NA	4612064	+	-1.002	0.157655	2.07521e-10	5728-60	FCRL1	Q96LA6	Fc receptor-like protein 1	157820120	157794403	1	TRANS
cg27615578	19	LRRC8E	7953281	-	0.859158	0.13518	2.07535e-10	3440-7	GZMA	P12544	Granzyme A	55102646	55110252	5	TRANS
cg11300004	1	IGSF8;IGSF8	160066344	-	-1.0896	0.171437	2.07538e-10	2579-17	MMP9	P14780	Matrix metalloproteinase-9	46008908	46016561	20	TRANS
cg19340455	7	C7orf50;C7orf50;GPR146;C7orf50	1095720	+	-0.762116	0.119912	2.07553e-10	5339-49	S100A9	P06702	Protein S100-A9	153357854	153361023	1	TRANS
cg22383380	1	COL24A1	86303978	+	-0.855322	0.134577	2.07565e-10	3324-51	LY9	Q9HBG7	T-lymphocyte surface antigen Ly-9	160796074	160828261	1	TRANS
cg12877361	12	OAS1;OAS1	113356935	-	-1.21803	0.191646	2.07582e-10	9545-156	GZMK	P49863	Granzyme K	55024256	55034570	5	TRANS
cg12890903	14	NYNRIN	24867954	+	-0.737623	0.116059	2.07597e-10	2579-17	MMP9	P14780	Matrix metalloproteinase-9	46008908	46016561	20	TRANS
cg06522790	1	PRDX6	173448972	+	-0.656222	0.103251	2.07611e-10	2579-17	MMP9	P14780	Matrix metalloproteinase-9	46008908	46016561	20	TRANS
cg05583921	3	ZBTB47	42700678	-	-0.561925	0.0884141	2.07615e-10	13671-40	ELANE	P08246	Neutrophil elastase	851006	856290	19	TRANS
cg11133963	17	ABI3;ABI3	47297512	-	-0.911367	0.143396	2.07618e-10	3195-50	GNLY	P22749	Granulysin	85685175	85698852	2	TRANS
cg22800543	14	C14orf159;C14orf159;C14orf159;C14orf159;C14orf159;C14orf159;C14orf159;C14orf159;C14orf159	91616033	-	0.753564	0.118567	2.07619e-10	3195-50	GNLY	P22749	Granulysin	85685175	85698852	2	TRANS
cg12478391	13	NA	103556915	-	-1.00505	0.158137	2.07622e-10	3440-7	GZMA	P12544	Granzyme A	55102646	55110252	5	TRANS
cg02220924	4	KIAA0232;KIAA0232	6859363	+	-0.822898	0.129476	2.07645e-10	5339-49	S100A9	P06702	Protein S100-A9	153357854	153361023	1	TRANS
cg05296619	13	RASA3	114834683	-	-0.78632	0.123721	2.07652e-10	5691-2	CRISPLD2	Q9H0B8	Cysteine-rich secretory protein LCCL domain-containing 2	84819985	84920768	16	TRANS
cg22039071	4	GC;GC;GC	72635221	-	-0.632139	0.0994622	2.07653e-10	3440-7	GZMA	P12544	Granzyme A	55102646	55110252	5	TRANS
cg09315134	20	CTSZ	57583195	+	-0.853944	0.134361	2.07656e-10	5691-2	CRISPLD2	Q9H0B8	Cysteine-rich secretory protein LCCL domain-containing 2	84819985	84920768	16	TRANS
cg20001829	11	TMEM25;TMEM25;TMEM25;TMEM25;TMEM25;TMEM25	118402342	-	0.56596	0.0890495	2.07665e-10	7968-15	CRTAM	O95727	Cytotoxic and regulatory T-cell molecule	122838500	122872643	11	CIS
cg21674901	10	ANKRD22	90611748	+	-0.624851	0.0983157	2.07678e-10	5339-49	S100A9	P06702	Protein S100-A9	153357854	153361023	1	TRANS
cg03411686	9	NA	111006069	+	-0.816333	0.128444	2.07683e-10	3195-50	GNLY	P22749	Granulysin	85685175	85698852	2	TRANS
cg08733317	4	SLBP;SLBP;SLBP	1695031	+	-0.627947	0.098803	2.07688e-10	2579-17	MMP9	P14780	Matrix metalloproteinase-9	46008908	46016561	20	TRANS
cg15871713	10	FAM35A	88922592	+	-0.705572	0.111017	2.07689e-10	5339-49	S100A9	P06702	Protein S100-A9	153357854	153361023	1	TRANS
cg01179423	14	NA	71825149	+	-0.971977	0.152934	2.07693e-10	3291-30	FCER2	P06734	Low affinity immunoglobulin epsilon Fc receptor	7702146	7688758	19	TRANS
cg25155064	11	MPZL3	118100782	+	0.579502	0.0911808	2.07709e-10	5339-49	S100A9	P06702	Protein S100-A9	153357854	153361023	1	TRANS
cg02073874	2	TNS1;TNS1;TNS1	218696376	+	-0.834958	0.131375	2.07721e-10	4126-22	BPI	P17213	Bactericidal permeability-increasing protein	38304150	38337505	20	TRANS
cg18512036	12	NA	57215360	+	-0.673079	0.105905	2.07727e-10	3195-50	GNLY	P22749	Granulysin	85685175	85698852	2	TRANS
cg00026603	13	NA	73141877	+	-0.891897	0.140334	2.07731e-10	3324-51	LY9	Q9HBG7	T-lymphocyte surface antigen Ly-9	160796074	160828261	1	TRANS
cg22450991	2	NA	198171770	-	-0.758044	0.119273	2.07733e-10	9545-156	GZMK	P49863	Granzyme K	55024256	55034570	5	TRANS
cg27589594	17	SLC5A10;SLC5A10	18871182	-	-1.1767	0.185146	2.07765e-10	5691-2	CRISPLD2	Q9H0B8	Cysteine-rich secretory protein LCCL domain-containing 2	84819985	84920768	16	TRANS
cg18170074	1	NA	153201685	-	-1.61192	0.253626	2.07772e-10	9545-156	GZMK	P49863	Granzyme K	55024256	55034570	5	TRANS
cg27624395	6	NA	158236112	-	0.685853	0.107915	2.07772e-10	3324-51	LY9	Q9HBG7	T-lymphocyte surface antigen Ly-9	160796074	160828261	1	TRANS
cg10547025	7	C7orf50;C7orf50;GPR146;C7orf50	1095701	+	0.613942	0.0966005	2.07787e-10	3195-50	GNLY	P22749	Granulysin	85685175	85698852	2	TRANS
cg25365401	5	DOCK2	169075924	-	0.67956	0.106925	2.0779e-10	3440-7	GZMA	P12544	Granzyme A	55102646	55110252	5	TRANS
cg03895671	4	NA	128701638	-	-0.696997	0.109669	2.07795e-10	2579-17	MMP9	P14780	Matrix metalloproteinase-9	46008908	46016561	20	TRANS
cg04555779	6	LAMA4;LAMA4;LAMA4;LAMA4;LAMA4	112575393	-	0.743694	0.117017	2.07797e-10	9545-156	GZMK	P49863	Granzyme K	55024256	55034570	5	TRANS
cg06355720	1	S100A9	153333350	+	-0.880548	0.13855	2.0783e-10	5852-6	S100A12	P80511	Protein S100-A12	153375621	153373711	1	CIS
cg06705767	3	RARB;RARB	25483002	-	-0.993733	0.156359	2.07832e-10	3440-7	GZMA	P12544	Granzyme A	55102646	55110252	5	TRANS
cg23555770	12	RBM19;RBM19;RBM19	114369758	+	-1.5412	0.242502	2.07841e-10	3440-7	GZMA	P12544	Granzyme A	55102646	55110252	5	TRANS
cg01865231	17	USP32	58449337	-	0.599518	0.0943316	2.07848e-10	9545-156	GZMK	P49863	Granzyme K	55024256	55034570	5	TRANS
cg03026003	8	ADHFE1	67372499	-	-1.663	0.261665	2.07849e-10	3440-7	GZMA	P12544	Granzyme A	55102646	55110252	5	TRANS
cg10479431	17	TNFSF12-TNFSF13;TNFSF13;TNFSF13;TNFSF13	7461421	+	-0.704754	0.11089	2.0785e-10	5339-49	S100A9	P06702	Protein S100-A9	153357854	153361023	1	TRANS
cg13497866	5	SEMA5A	9524497	+	-0.885721	0.139365	2.07851e-10	3324-51	LY9	Q9HBG7	T-lymphocyte surface antigen Ly-9	160796074	160828261	1	TRANS
cg01763719	2	NA	239463774	+	-0.510317	0.0802962	2.07854e-10	2579-17	MMP9	P14780	Matrix metalloproteinase-9	46008908	46016561	20	TRANS
cg20659188	5	NA	72587548	-	-0.778859	0.122551	2.07869e-10	9545-156	GZMK	P49863	Granzyme K	55024256	55034570	5	TRANS
cg01919999	5	GNB2L1	180668568	+	0.78265	0.123147	2.07893e-10	3505-6	LTA|LTB	P01374|Q06643	Lymphotoxin-alpha|Lymphotoxin-beta	31554192	31650629	6	TRANS
cg04145643	1	PTCH2;PTCH2	45288012	+	-0.737955	0.116115	2.07896e-10	3195-50	GNLY	P22749	Granulysin	85685175	85698852	2	TRANS
cg08113456	8	XKR6	10908514	-	-1.1697	0.184049	2.07896e-10	3440-7	GZMA	P12544	Granzyme A	55102646	55110252	5	TRANS
cg11474081	8	NA	129234520	-	0.761667	0.119846	2.07905e-10	2836-68	LCN2	P80188	Neutrophil gelatinase-associated lipocalin	128149071	128153453	9	TRANS
cg21973914	13	F10	113801681	+	-1.63428	0.257148	2.07907e-10	9545-156	GZMK	P49863	Granzyme K	55024256	55034570	5	TRANS
cg19274711	20	NA	57939950	-	-1.02423	0.16116	2.0791e-10	3324-51	LY9	Q9HBG7	T-lymphocyte surface antigen Ly-9	160796074	160828261	1	TRANS
cg10251535	19	RFX1	14115818	-	0.780029	0.122735	2.07918e-10	3440-7	GZMA	P12544	Granzyme A	55102646	55110252	5	TRANS
cg19803383	1	NR5A2;NR5A2;NR5A2	200115548	+	-0.748279	0.11774	2.07927e-10	9545-156	GZMK	P49863	Granzyme K	55024256	55034570	5	TRANS
cg21070053	7	PKD1L1	47872909	-	1.25045	0.196755	2.07928e-10	5339-49	S100A9	P06702	Protein S100-A9	153357854	153361023	1	TRANS
cg14491284	4	NA	74846046	+	0.671482	0.105656	2.07977e-10	5339-49	S100A9	P06702	Protein S100-A9	153357854	153361023	1	TRANS
cg17566735	3	PLD1;PLD1	171527257	+	-0.723652	0.113865	2.0798e-10	5339-49	S100A9	P06702	Protein S100-A9	153357854	153361023	1	TRANS
cg09165856	1	EIF4G3;EIF4G3;EIF4G3;EIF4G3	21291806	-	-0.77869	0.122526	2.07982e-10	5691-2	CRISPLD2	Q9H0B8	Cysteine-rich secretory protein LCCL domain-containing 2	84819985	84920768	16	TRANS
cg04893386	7	NA	131271102	+	-0.954823	0.15024	2.07987e-10	9015-1	PRG3	Q9Y2Y8	Proteoglycan 3	57381150	57376769	11	TRANS
cg15123562	6	NA	44044507	+	0.65459	0.102999	2.07995e-10	9545-156	GZMK	P49863	Granzyme K	55024256	55034570	5	TRANS
cg09111477	5	ANKRD33B	10635405	-	-0.906521	0.14264	2.08001e-10	3324-51	LY9	Q9HBG7	T-lymphocyte surface antigen Ly-9	160796074	160828261	1	TRANS
cg02494303	8	NA	37372666	+	-0.650589	0.102369	2.08004e-10	5691-2	CRISPLD2	Q9H0B8	Cysteine-rich secretory protein LCCL domain-containing 2	84819985	84920768	16	TRANS
cg23394090	3	NA	46336018	+	-1.0204	0.160558	2.0801e-10	9545-156	GZMK	P49863	Granzyme K	55024256	55034570	5	TRANS
cg19970588	15	MAP1A;RNU6-28P	43813572	-	1.11941	0.176139	2.08019e-10	9343-16	IL2RB	P14784	Interleukin-2 receptor subunit beta	37175054	37125843	22	TRANS
cg04848858	16	NA	87127923	-	-0.864735	0.136065	2.08021e-10	3440-7	GZMA	P12544	Granzyme A	55102646	55110252	5	TRANS
cg25456571	1	NA	153264339	+	-0.81895	0.128861	2.08024e-10	3324-51	LY9	Q9HBG7	T-lymphocyte surface antigen Ly-9	160796074	160828261	1	CIS
cg14270486	1	NA	167588265	+	-0.526046	0.0827729	2.08028e-10	2579-17	MMP9	P14780	Matrix metalloproteinase-9	46008908	46016561	20	TRANS
cg17776207	6	HLA-DQA2	32714066	-	-0.87225	0.137248	2.08031e-10	3195-50	GNLY	P22749	Granulysin	85685175	85698852	2	TRANS
cg15351741	12	NA	5276482	-	-1.60978	0.253298	2.08033e-10	3195-50	GNLY	P22749	Granulysin	85685175	85698852	2	TRANS
cg27295668	11	GRIK4;GRIK4;GRIK4	120793558	-	-1.00981	0.158893	2.08033e-10	3324-51	LY9	Q9HBG7	T-lymphocyte surface antigen Ly-9	160796074	160828261	1	TRANS
cg04281750	20	LOC284788;LOC284788	22392636	+	-0.552007	0.086858	2.08044e-10	5691-2	CRISPLD2	Q9H0B8	Cysteine-rich secretory protein LCCL domain-containing 2	84819985	84920768	16	TRANS
cg00998438	1	ILDR2	166890436	-	0.805309	0.126715	2.08045e-10	3440-7	GZMA	P12544	Granzyme A	55102646	55110252	5	TRANS
cg14244576	8	TRPS1;TRPS1	116681883	+	0.972599	0.153038	2.08045e-10	3440-7	GZMA	P12544	Granzyme A	55102646	55110252	5	TRANS
cg21203218	18	LINC00669	37028809	-	-0.881223	0.13866	2.08059e-10	3324-51	LY9	Q9HBG7	T-lymphocyte surface antigen Ly-9	160796074	160828261	1	TRANS
cg19589060	5	HK3	176326516	-	0.642155	0.101043	2.08063e-10	3195-50	GNLY	P22749	Granulysin	85685175	85698852	2	TRANS
cg24859986	1	NA	84084182	+	-1.00886	0.158745	2.08071e-10	3440-7	GZMA	P12544	Granzyme A	55102646	55110252	5	TRANS
cg23256108	11	FXYD6-FXYD2;FXYD6-FXYD2	117704267	+	-0.901214	0.141806	2.08079e-10	2579-17	MMP9	P14780	Matrix metalloproteinase-9	46008908	46016561	20	TRANS
cg04884908	2	CYP26B1	72374840	-	0.682062	0.107323	2.08086e-10	9545-156	GZMK	P49863	Granzyme K	55024256	55034570	5	TRANS
cg26830789	4	CAMK2D;CAMK2D;CAMK2D;CAMK2D;CAMK2D;CAMK2D	114605747	+	0.636274	0.100118	2.08102e-10	5691-2	CRISPLD2	Q9H0B8	Cysteine-rich secretory protein LCCL domain-containing 2	84819985	84920768	16	TRANS
cg08482536	10	CHUK	101952396	+	0.501407	0.0788967	2.08103e-10	3440-7	GZMA	P12544	Granzyme A	55102646	55110252	5	TRANS
cg00848997	7	LIMK1;LIMK1	73508431	-	0.770882	0.121299	2.0811e-10	3505-6	LTA|LTB	P01374|Q06643	Lymphotoxin-alpha|Lymphotoxin-beta	31554192	31650629	6	TRANS
cg26312916	7	MIR6509;WDR91	134891926	-	-1.49256	0.234855	2.08113e-10	5691-2	CRISPLD2	Q9H0B8	Cysteine-rich secretory protein LCCL domain-containing 2	84819985	84920768	16	TRANS
cg04144673	3	NA	30537431	-	0.540045	0.0849764	2.08116e-10	9545-156	GZMK	P49863	Granzyme K	55024256	55034570	5	TRANS
cg13066930	18	NA	77369529	+	-1.01137	0.15914	2.08129e-10	3324-51	LY9	Q9HBG7	T-lymphocyte surface antigen Ly-9	160796074	160828261	1	TRANS
cg11521212	4	NA	75366983	-	-0.711536	0.111961	2.08151e-10	3324-51	LY9	Q9HBG7	T-lymphocyte surface antigen Ly-9	160796074	160828261	1	TRANS
cg16259605	4	NA	8321521	+	-0.67376	0.106017	2.08158e-10	5691-2	CRISPLD2	Q9H0B8	Cysteine-rich secretory protein LCCL domain-containing 2	84819985	84920768	16	TRANS
cg21786381	11	GDPD5	75234078	-	-1.70104	0.267661	2.08163e-10	5691-2	CRISPLD2	Q9H0B8	Cysteine-rich secretory protein LCCL domain-containing 2	84819985	84920768	16	TRANS
cg00961007	1	MROH7;MROH7;MROH7;MROH7;MROH7-TTC4;MROH7-TTC4;MROH7-TTC4	55172128	-	-1.8941	0.29804	2.08174e-10	3195-50	GNLY	P22749	Granulysin	85685175	85698852	2	TRANS
cg26402346	12	NA	101864876	-	0.608412	0.0957348	2.08176e-10	3440-7	GZMA	P12544	Granzyme A	55102646	55110252	5	TRANS
cg23324787	11	C11orf74;RAG2;RAG2	36619694	+	-0.733492	0.115416	2.08178e-10	17210-2	TCL1A	P56279	T-cell leukemia/lymphoma protein 1A	95714196	95709947	14	TRANS
cg08237761	13	ABCC4;ABCC4;ABCC4;ABCC4	95938293	+	0.570866	0.0898269	2.08189e-10	9545-156	GZMK	P49863	Granzyme K	55024256	55034570	5	TRANS
cg15421041	7	BAZ1B	72856835	-	-0.77744	0.122332	2.08195e-10	5852-6	S100A12	P80511	Protein S100-A12	153375621	153373711	1	TRANS
cg04432278	10	PALD1	72326192	+	-0.875217	0.137717	2.082e-10	2579-17	MMP9	P14780	Matrix metalloproteinase-9	46008908	46016561	20	TRANS
cg12933976	10	NMT2;NMT2	15203158	+	0.958659	0.150847	2.08206e-10	5339-49	S100A9	P06702	Protein S100-A9	153357854	153361023	1	TRANS
cg13336045	11	NA	124048399	-	-0.683601	0.107566	2.08216e-10	4126-22	BPI	P17213	Bactericidal permeability-increasing protein	38304150	38337505	20	TRANS
cg17595624	12	GSG1;GSG1;GSG1;GSG1;GSG1;GSG1;GSG1	13246810	+	-1.17718	0.185232	2.0822e-10	5691-2	CRISPLD2	Q9H0B8	Cysteine-rich secretory protein LCCL domain-containing 2	84819985	84920768	16	TRANS
cg23504617	1	NA	9463030	+	-0.957593	0.15068	2.08222e-10	6485-59	IGLL1	P15814	Immunoglobulin lambda-like polypeptide 1	23580302	23573125	22	TRANS
cg21074350	7	NA	101335435	-	-0.839996	0.132176	2.08227e-10	5691-2	CRISPLD2	Q9H0B8	Cysteine-rich secretory protein LCCL domain-containing 2	84819985	84920768	16	TRANS
cg25214789	5	C5orf49	7850070	+	0.919365	0.144665	2.08234e-10	3195-50	GNLY	P22749	Granulysin	85685175	85698852	2	TRANS
cg00815792	3	ANKUB1	149498335	+	-1.36208	0.214328	2.08241e-10	3324-51	LY9	Q9HBG7	T-lymphocyte surface antigen Ly-9	160796074	160828261	1	TRANS
cg22030272	21	B3GALT5;B3GALT5;B3GALT5;B3GALT5;B3GALT5;B3GALT5;B3GALT5	41029700	-	-1.27727	0.200982	2.08243e-10	3440-7	GZMA	P12544	Granzyme A	55102646	55110252	5	TRANS
cg13843366	12	CACNA1C;CACNA1C;CACNA1C;CACNA1C;CACNA1C;CACNA1C;CACNA1C;CACNA1C;CACNA1C;CACNA1C;CACNA1C;CACNA1C;CACNA1C;CACNA1C;CACNA1C;CACNA1C;CACNA1C;CACNA1C;CACNA1C;CACNA1C;CACNA1C;CACNA1C;CACNA1C	2429573	+	-1.29251	0.203381	2.08253e-10	3324-51	LY9	Q9HBG7	T-lymphocyte surface antigen Ly-9	160796074	160828261	1	TRANS
cg19511897	14	NA	104324765	+	-1.48986	0.234434	2.08271e-10	3195-50	GNLY	P22749	Granulysin	85685175	85698852	2	TRANS
cg08165028	17	NA	76371647	-	0.66442	0.104549	2.08288e-10	6485-59	IGLL1	P15814	Immunoglobulin lambda-like polypeptide 1	23580302	23573125	22	TRANS
cg14463959	1	NA	159054867	-	-0.71347	0.112267	2.08288e-10	4126-22	BPI	P17213	Bactericidal permeability-increasing protein	38304150	38337505	20	TRANS
cg09740468	6	NA	3025325	+	-0.809241	0.127337	2.08291e-10	5691-2	CRISPLD2	Q9H0B8	Cysteine-rich secretory protein LCCL domain-containing 2	84819985	84920768	16	TRANS
cg23433370	12	STK38L	27396894	-	0.576303	0.0906838	2.08309e-10	6485-59	IGLL1	P15814	Immunoglobulin lambda-like polypeptide 1	23580302	23573125	22	TRANS
cg16697977	11	CAPN1	64972115	-	-1.27935	0.201312	2.08309e-10	9545-156	GZMK	P49863	Granzyme K	55024256	55034570	5	TRANS
cg22969914	15	NA	76638216	-	0.834379	0.131293	2.08322e-10	9545-156	GZMK	P49863	Granzyme K	55024256	55034570	5	TRANS
cg15507683	15	TCF12;TCF12;TCF12;TCF12;TCF12;TCF12;TCF12	57573715	+	-1.0459	0.164577	2.08328e-10	6485-59	IGLL1	P15814	Immunoglobulin lambda-like polypeptide 1	23580302	23573125	22	TRANS
cg14791971	2	NA	16474900	-	-0.972144	0.152971	2.08328e-10	3440-7	GZMA	P12544	Granzyme A	55102646	55110252	5	TRANS
cg26118643	1	NA	8009079	-	-1.1223	0.176599	2.08344e-10	9545-156	GZMK	P49863	Granzyme K	55024256	55034570	5	TRANS
cg10068989	11	NA	129244122	+	0.865245	0.136151	2.08352e-10	3195-50	GNLY	P22749	Granulysin	85685175	85698852	2	TRANS
cg19761480	3	PPP2R3A	135685428	-	0.994087	0.156425	2.08356e-10	9545-156	GZMK	P49863	Granzyme K	55024256	55034570	5	TRANS
cg11631498	20	NA	23531628	+	-1.40704	0.221405	2.08362e-10	3195-50	GNLY	P22749	Granulysin	85685175	85698852	2	TRANS
cg05161346	11	AMPD3;AMPD3;AMPD3;AMPD3;AMPD3;AMPD3;AMPD3;AMPD3;AMPD3;AMPD3	10524272	-	-0.591224	0.0930324	2.08387e-10	5691-2	CRISPLD2	Q9H0B8	Cysteine-rich secretory protein LCCL domain-containing 2	84819985	84920768	16	TRANS
cg25033990	17	ACCN1	32484014	-	0.724912	0.114069	2.08393e-10	3440-7	GZMA	P12544	Granzyme A	55102646	55110252	5	TRANS
cg27227507	2	NA	232546142	+	-0.850701	0.133863	2.08399e-10	5691-2	CRISPLD2	Q9H0B8	Cysteine-rich secretory protein LCCL domain-containing 2	84819985	84920768	16	TRANS
cg24794669	10	NA	134321589	-	-1.51599	0.238551	2.08405e-10	9545-156	GZMK	P49863	Granzyme K	55024256	55034570	5	TRANS
cg21133503	1	NA	44619419	+	-0.738766	0.116249	2.08413e-10	3195-50	GNLY	P22749	Granulysin	85685175	85698852	2	TRANS
cg19779211	11	KCNQ1	2465491	+	0.802458	0.126272	2.08417e-10	9545-156	GZMK	P49863	Granzyme K	55024256	55034570	5	TRANS
cg15795186	4	NA	58291839	-	-0.955374	0.150334	2.08422e-10	3195-50	GNLY	P22749	Granulysin	85685175	85698852	2	TRANS
cg07744912	16	CLDN9	3063680	-	-1.08774	0.171164	2.08427e-10	9545-156	GZMK	P49863	Granzyme K	55024256	55034570	5	TRANS
cg16466254	1	PADI2	17410651	+	-1.57586	0.247972	2.08433e-10	9545-156	GZMK	P49863	Granzyme K	55024256	55034570	5	TRANS
cg10950050	1	USP1;USP1;USP1	62902319	-	-1.28322	0.201923	2.08435e-10	3440-7	GZMA	P12544	Granzyme A	55102646	55110252	5	TRANS
cg00594917	1	PPFIA4;PPFIA4	203020566	+	-1.0167	0.159985	2.08438e-10	3195-50	GNLY	P22749	Granulysin	85685175	85698852	2	TRANS
cg09225336	16	NA	65635750	+	-0.657877	0.103522	2.08465e-10	8351-17	PRSS57	Q6UWY2	Serine protease 57	695498	685546	19	TRANS
cg22074032	15	RORA	61356067	+	-0.99644	0.156797	2.08472e-10	3324-51	LY9	Q9HBG7	T-lymphocyte surface antigen Ly-9	160796074	160828261	1	TRANS
cg15394142	12	HMGA2;HMGA2	66275988	-	0.956426	0.150501	2.0848e-10	3440-7	GZMA	P12544	Granzyme A	55102646	55110252	5	TRANS
cg17890552	7	NA	38696726	-	-0.64995	0.102274	2.0848e-10	5691-2	CRISPLD2	Q9H0B8	Cysteine-rich secretory protein LCCL domain-containing 2	84819985	84920768	16	TRANS
cg27409130	2	NA	41024442	+	-0.863945	0.135948	2.08482e-10	3324-51	LY9	Q9HBG7	T-lymphocyte surface antigen Ly-9	160796074	160828261	1	TRANS
cg27320207	19	NOTCH3	15307057	-	1.09814	0.172801	2.08484e-10	3440-7	GZMA	P12544	Granzyme A	55102646	55110252	5	TRANS
cg11681086	10	ADARB2	1514391	-	-0.928764	0.146148	2.0849e-10	3324-51	LY9	Q9HBG7	T-lymphocyte surface antigen Ly-9	160796074	160828261	1	TRANS
cg03374686	8	TCEA1;TCEA1;TCEA1;TCEA1	54935911	+	1.00612	0.158321	2.08517e-10	3195-50	GNLY	P22749	Granulysin	85685175	85698852	2	TRANS
cg20546263	3	C3orf33	155524976	+	-0.860793	0.135453	2.08517e-10	5691-2	CRISPLD2	Q9H0B8	Cysteine-rich secretory protein LCCL domain-containing 2	84819985	84920768	16	TRANS
cg19430243	3	NA	40647406	+	-1.16874	0.183911	2.08519e-10	3440-7	GZMA	P12544	Granzyme A	55102646	55110252	5	TRANS
cg09246878	4	NA	160304826	+	-1.08146	0.170177	2.08537e-10	9545-156	GZMK	P49863	Granzyme K	55024256	55034570	5	TRANS
cg15514649	1	PADI4	17672400	+	-0.893192	0.140551	2.08541e-10	3324-51	LY9	Q9HBG7	T-lymphocyte surface antigen Ly-9	160796074	160828261	1	TRANS
cg18081666	6	RNF182;RNF182;RNF182;RNF182	13945623	-	-0.673996	0.106059	2.08551e-10	3195-50	GNLY	P22749	Granulysin	85685175	85698852	2	TRANS
cg25198612	7	SUGCT;SUGCT;SUGCT;SUGCT	40591280	+	-0.756865	0.119099	2.08552e-10	5339-49	S100A9	P06702	Protein S100-A9	153357854	153361023	1	TRANS
cg03606511	2	BCL11A;BCL11A;BCL11A	60735530	+	-1.04937	0.165128	2.08561e-10	5691-2	CRISPLD2	Q9H0B8	Cysteine-rich secretory protein LCCL domain-containing 2	84819985	84920768	16	TRANS
cg01292094	3	NA	170693546	-	-1.19033	0.187309	2.08566e-10	3195-50	GNLY	P22749	Granulysin	85685175	85698852	2	TRANS
cg12714229	1	NA	100494771	-	-0.687916	0.10825	2.08574e-10	9545-156	GZMK	P49863	Granzyme K	55024256	55034570	5	TRANS
cg15523936	13	DLEU7	51289714	+	-0.614251	0.096658	2.08579e-10	4126-22	BPI	P17213	Bactericidal permeability-increasing protein	38304150	38337505	20	TRANS
cg02311193	17	NA	46660002	+	-0.731714	0.115142	2.086e-10	2579-17	MMP9	P14780	Matrix metalloproteinase-9	46008908	46016561	20	TRANS
cg04812133	10	C10orf11;C10orf11;C10orf11	78193152	+	0.814181	0.128119	2.08612e-10	5691-2	CRISPLD2	Q9H0B8	Cysteine-rich secretory protein LCCL domain-containing 2	84819985	84920768	16	TRANS
cg03810451	5	ADGRV1;ADGRV1	90086869	+	-0.916431	0.144209	2.08613e-10	9545-156	GZMK	P49863	Granzyme K	55024256	55034570	5	TRANS
cg11367948	9	DAPK1;DAPK1;DAPK1;DAPK1	90254311	+	0.818735	0.128836	2.08614e-10	5339-49	S100A9	P06702	Protein S100-A9	153357854	153361023	1	TRANS
cg14346820	5	NA	13510736	+	-0.896005	0.140995	2.08615e-10	9545-156	GZMK	P49863	Granzyme K	55024256	55034570	5	TRANS
cg21992694	11	SLC39A13;SLC39A13	47428611	+	-0.740223	0.116481	2.08624e-10	5852-6	S100A12	P80511	Protein S100-A12	153375621	153373711	1	TRANS
cg00291351	4	FSTL5;FSTL5;FSTL5	163085235	+	0.91309	0.143684	2.08647e-10	3440-7	GZMA	P12544	Granzyme A	55102646	55110252	5	TRANS
cg17754100	10	NA	4237485	+	-1.37861	0.216939	2.0865e-10	3440-7	GZMA	P12544	Granzyme A	55102646	55110252	5	TRANS
cg11959316	1	PPAP2B;PPAP2B	57001742	-	0.777894	0.12241	2.08655e-10	2579-17	MMP9	P14780	Matrix metalloproteinase-9	46008908	46016561	20	TRANS
cg17008160	1	NA	232315535	+	-1.28082	0.20155	2.08658e-10	3324-51	LY9	Q9HBG7	T-lymphocyte surface antigen Ly-9	160796074	160828261	1	TRANS
cg18118198	14	GZMB	25100740	+	-1.04977	0.165192	2.08664e-10	3195-50	GNLY	P22749	Granulysin	85685175	85698852	2	TRANS
cg02852014	1	CD247;CD247	167452991	-	0.718141	0.113007	2.08678e-10	2579-17	MMP9	P14780	Matrix metalloproteinase-9	46008908	46016561	20	TRANS
cg09892774	17	CPSF4L	71255821	-	-1.035	0.162868	2.0869e-10	3195-50	GNLY	P22749	Granulysin	85685175	85698852	2	TRANS
cg08360207	2	TRABD2A;TRABD2A;TRABD2A	85069230	-	0.954655	0.150226	2.08691e-10	3195-50	GNLY	P22749	Granulysin	85685175	85698852	2	CIS
cg10170544	1	LINC01358	59510738	-	1.20071	0.188946	2.08702e-10	5339-49	S100A9	P06702	Protein S100-A9	153357854	153361023	1	TRANS
cg09988671	4	NA	8351738	+	1.14372	0.179978	2.08703e-10	5339-49	S100A9	P06702	Protein S100-A9	153357854	153361023	1	TRANS
cg01645892	17	ITGB3	45378625	+	0.776966	0.122265	2.08705e-10	2579-17	MMP9	P14780	Matrix metalloproteinase-9	46008908	46016561	20	TRANS
cg01847271	9	BSPRY	116111676	+	0.73716	0.116001	2.08721e-10	3440-7	GZMA	P12544	Granzyme A	55102646	55110252	5	TRANS
cg14186145	3	DNAJC13	132167655	-	-0.638611	0.100493	2.08722e-10	5691-2	CRISPLD2	Q9H0B8	Cysteine-rich secretory protein LCCL domain-containing 2	84819985	84920768	16	TRANS
cg09267051	7	NA	100943468	+	0.580068	0.0912805	2.08723e-10	9545-156	GZMK	P49863	Granzyme K	55024256	55034570	5	TRANS
cg16287507	10	NA	2208470	+	-1.07501	0.169166	2.08723e-10	3195-50	GNLY	P22749	Granulysin	85685175	85698852	2	TRANS
cg05754624	4	LINC01094;LINC01094;LINC01094;LINC01094;LINC01094;LINC01094	79593072	+	-0.648097	0.101986	2.08724e-10	5339-49	S100A9	P06702	Protein S100-A9	153357854	153361023	1	TRANS
cg09719772	9	NA	102065912	-	-0.994317	0.156468	2.08733e-10	3440-7	GZMA	P12544	Granzyme A	55102646	55110252	5	TRANS
cg05221381	3	NA	189111683	-	-0.611737	0.0962642	2.08739e-10	2579-17	MMP9	P14780	Matrix metalloproteinase-9	46008908	46016561	20	TRANS
cg10423113	10	DDIT4	74032851	+	0.769456	0.121083	2.0875e-10	9545-156	GZMK	P49863	Granzyme K	55024256	55034570	5	TRANS
cg00076057	7	PDE1C	32180849	+	-1.10236	0.17347	2.08755e-10	3440-7	GZMA	P12544	Granzyme A	55102646	55110252	5	TRANS
cg14349937	10	RNLS;RNLS	90093521	+	-0.634291	0.0998135	2.08757e-10	2579-17	MMP9	P14780	Matrix metalloproteinase-9	46008908	46016561	20	TRANS
cg08838447	6	NA	34252198	-	-0.744432	0.117146	2.0877e-10	5691-2	CRISPLD2	Q9H0B8	Cysteine-rich secretory protein LCCL domain-containing 2	84819985	84920768	16	TRANS
cg21454692	7	NA	69030201	+	-0.725378	0.114148	2.08778e-10	7968-15	CRTAM	O95727	Cytotoxic and regulatory T-cell molecule	122838500	122872643	11	TRANS
cg13411053	16	TMEM204;TMEM204;IFT140	1595600	+	0.558246	0.0878473	2.08792e-10	3440-7	GZMA	P12544	Granzyme A	55102646	55110252	5	TRANS
cg16171189	3	NA	46142638	-	-0.561737	0.0883966	2.08792e-10	5691-2	CRISPLD2	Q9H0B8	Cysteine-rich secretory protein LCCL domain-containing 2	84819985	84920768	16	TRANS
cg18846606	20	NFS1	34284223	+	0.985737	0.155119	2.08795e-10	3195-50	GNLY	P22749	Granulysin	85685175	85698852	2	TRANS
cg12909580	10	SH2D4B;SH2D4B	82366900	+	-0.796497	0.125339	2.08797e-10	9545-156	GZMK	P49863	Granzyme K	55024256	55034570	5	TRANS
cg14388601	7	CTTNBP2	117468523	+	-1.00002	0.157367	2.088e-10	3440-7	GZMA	P12544	Granzyme A	55102646	55110252	5	TRANS
cg19949932	11	MPPED2;MPPED2	30531731	-	-0.846634	0.133229	2.08813e-10	3324-51	LY9	Q9HBG7	T-lymphocyte surface antigen Ly-9	160796074	160828261	1	TRANS
cg02814805	3	DIRC2	122514629	-	0.717726	0.112944	2.08832e-10	9545-156	GZMK	P49863	Granzyme K	55024256	55034570	5	TRANS
cg12420104	9	DMRT3	977109	+	0.699773	0.110119	2.08835e-10	3195-50	GNLY	P22749	Granulysin	85685175	85698852	2	TRANS
cg05376219	19	SPPL2B;SPPL2B	2346279	+	-0.919127	0.144637	2.0884e-10	4148-49	PAPPA	Q13219	Pappalysin-1	116153791	116402321	9	TRANS
cg09602644	8	NA	101502375	+	-0.747093	0.117565	2.08843e-10	5339-49	S100A9	P06702	Protein S100-A9	153357854	153361023	1	TRANS
cg05363382	17	NA	45767653	-	0.729091	0.114733	2.08857e-10	5339-49	S100A9	P06702	Protein S100-A9	153357854	153361023	1	TRANS
cg22924250	14	DPF3	73358241	-	0.659999	0.10386	2.08859e-10	3440-7	GZMA	P12544	Granzyme A	55102646	55110252	5	TRANS
cg13708995	5	NA	134880895	-	0.615672	0.096885	2.08874e-10	3440-7	GZMA	P12544	Granzyme A	55102646	55110252	5	TRANS
cg14957089	11	NA	331092	-	0.864268	0.136005	2.08875e-10	9172-69	MMP8	P22894	Neutrophil collagenase	102727050	102711796	11	TRANS
cg02345886	2	GALNT3	166649614	+	0.658108	0.103563	2.08883e-10	9545-156	GZMK	P49863	Granzyme K	55024256	55034570	5	TRANS
cg22956810	15	NA	79209534	-	0.808998	0.127308	2.08888e-10	3440-7	GZMA	P12544	Granzyme A	55102646	55110252	5	TRANS
cg06159877	10	CWF19L1;CWF19L1;CWF19L1;CWF19L1;CWF19L1	102016923	-	0.701827	0.110443	2.08895e-10	3195-50	GNLY	P22749	Granulysin	85685175	85698852	2	TRANS
cg24094541	15	MYO5A;MYO5A	52789119	-	-0.623512	0.098119	2.08902e-10	2579-17	MMP9	P14780	Matrix metalloproteinase-9	46008908	46016561	20	TRANS
cg17267559	18	WDR7;WDR7	54322597	-	0.66435	0.104546	2.08915e-10	3195-50	GNLY	P22749	Granulysin	85685175	85698852	2	TRANS
cg03230154	19	ZNF492;ZNF492	22817176	-	0.616132	0.0969578	2.08916e-10	9545-156	GZMK	P49863	Granzyme K	55024256	55034570	5	TRANS
cg08899626	4	LDB2;LDB2;LDB2;LDB2	16900199	-	0.610177	0.0960207	2.0892e-10	3324-51	LY9	Q9HBG7	T-lymphocyte surface antigen Ly-9	160796074	160828261	1	TRANS
cg02461980	16	NA	28260863	-	-0.876914	0.137996	2.0892e-10	3440-7	GZMA	P12544	Granzyme A	55102646	55110252	5	TRANS
cg00569056	5	NA	121416239	-	-1.05711	0.166352	2.08921e-10	9545-156	GZMK	P49863	Granzyme K	55024256	55034570	5	TRANS
cg09171833	2	PLB1;PLB1	28829336	-	-1.01766	0.160145	2.08928e-10	3324-51	LY9	Q9HBG7	T-lymphocyte surface antigen Ly-9	160796074	160828261	1	TRANS
cg22982157	16	SPG7;SPG7	89601214	-	-0.729137	0.114741	2.08933e-10	2579-17	MMP9	P14780	Matrix metalloproteinase-9	46008908	46016561	20	TRANS
cg14389547	19	NFIC;NFIC	3398778	-	-1.08077	0.170076	2.08933e-10	4126-22	BPI	P17213	Bactericidal permeability-increasing protein	38304150	38337505	20	TRANS
cg03372653	1	NA	25372889	-	-0.93782	0.147581	2.08938e-10	6574-11	FAIM3	O60667	Fas apoptotic inhibitory molecule 3	206923247	206903317	1	TRANS
cg00120329	8	RPL7;RPL7	74204158	-	-1.16296	0.183009	2.0894e-10	3440-7	GZMA	P12544	Granzyme A	55102646	55110252	5	TRANS
cg00605787	15	NA	100258023	+	0.721665	0.113566	2.08955e-10	5339-49	S100A9	P06702	Protein S100-A9	153357854	153361023	1	TRANS
cg21064727	4	CWH43;CWH43	48988506	-	0.932551	0.146752	2.08976e-10	3195-50	GNLY	P22749	Granulysin	85685175	85698852	2	TRANS
cg26048493	1	ACOT7;ACOT7;ACOT7;ACOT7	6354272	+	0.882288	0.138842	2.08976e-10	5691-2	CRISPLD2	Q9H0B8	Cysteine-rich secretory protein LCCL domain-containing 2	84819985	84920768	16	TRANS
cg23484358	3	PIGZ	196695320	-	0.817038	0.128574	2.08984e-10	3195-50	GNLY	P22749	Granulysin	85685175	85698852	2	TRANS
cg20220755	7	NA	142012034	-	0.945543	0.148797	2.08985e-10	5691-2	CRISPLD2	Q9H0B8	Cysteine-rich secretory protein LCCL domain-containing 2	84819985	84920768	16	TRANS
cg08903740	1	NOS1AP;NOS1AP	162287718	+	-0.610019	0.0959968	2.08995e-10	5691-2	CRISPLD2	Q9H0B8	Cysteine-rich secretory protein LCCL domain-containing 2	84819985	84920768	16	TRANS
cg22949040	2	RAPH1;RAPH1	204399512	+	-1.20542	0.189694	2.09007e-10	9545-156	GZMK	P49863	Granzyme K	55024256	55034570	5	TRANS
cg09524686	11	EFCAB4A	829182	+	-0.755157	0.118837	2.09008e-10	2579-17	MMP9	P14780	Matrix metalloproteinase-9	46008908	46016561	20	TRANS
cg08249692	5	APC;APC;APC	112072926	-	0.685398	0.107859	2.09016e-10	3195-50	GNLY	P22749	Granulysin	85685175	85698852	2	TRANS
cg03856079	2	NA	84440128	-	-0.909218	0.143081	2.09016e-10	5728-60	FCRL1	Q96LA6	Fc receptor-like protein 1	157820120	157794403	1	TRANS
cg17067918	22	BID;BID;BID;BID;BID;BID;BID	18243402	+	0.59137	0.0930622	2.09019e-10	3324-51	LY9	Q9HBG7	T-lymphocyte surface antigen Ly-9	160796074	160828261	1	TRANS
cg05264786	7	NA	156687706	-	-0.69647	0.109602	2.09035e-10	5852-6	S100A12	P80511	Protein S100-A12	153375621	153373711	1	TRANS
cg00074585	11	NA	61837075	-	0.795792	0.125232	2.09044e-10	5691-2	CRISPLD2	Q9H0B8	Cysteine-rich secretory protein LCCL domain-containing 2	84819985	84920768	16	TRANS
cg25027167	8	DGAT1	145551031	+	0.782288	0.123107	2.09048e-10	3440-7	GZMA	P12544	Granzyme A	55102646	55110252	5	TRANS
cg01210399	1	LINC01555	85100853	-	-1.21162	0.19067	2.09051e-10	3505-6	LTA|LTB	P01374|Q06643	Lymphotoxin-alpha|Lymphotoxin-beta	31554192	31650629	6	TRANS
cg15288033	10	PLCE1-AS2;PLCE1-AS2;PLCE1;PLCE1;PLCE1	95868103	-	-1.18813	0.186974	2.09065e-10	3324-51	LY9	Q9HBG7	T-lymphocyte surface antigen Ly-9	160796074	160828261	1	TRANS
cg13211916	13	CDC16;CDC16	115027249	+	0.881049	0.138649	2.09072e-10	5339-49	S100A9	P06702	Protein S100-A9	153357854	153361023	1	TRANS
cg05681370	1	NA	199712532	-	0.806038	0.126845	2.0909e-10	5339-49	S100A9	P06702	Protein S100-A9	153357854	153361023	1	TRANS
cg02396325	7	INHBA-AS1;INHBA-AS1;INHBA	41732210	+	1.35732	0.2136	2.09096e-10	3440-7	GZMA	P12544	Granzyme A	55102646	55110252	5	TRANS
cg13880654	9	KDM4C;KDM4C;KDM4C;KDM4C	6779450	+	0.812228	0.127819	2.09107e-10	3195-50	GNLY	P22749	Granulysin	85685175	85698852	2	TRANS
cg09993645	1	FAM129A;FAM129A	184792781	-	0.740463	0.116526	2.09111e-10	3195-50	GNLY	P22749	Granulysin	85685175	85698852	2	TRANS
cg10061361	4	TNIP3;TNIP3	122078167	-	0.350358	0.0551355	2.09112e-10	7968-15	CRTAM	O95727	Cytotoxic and regulatory T-cell molecule	122838500	122872643	11	TRANS
cg24836845	10	RHOBTB1;RHOBTB1;RHOBTB1;RHOBTB1	62704630	+	0.748921	0.117857	2.09135e-10	9545-156	GZMK	P49863	Granzyme K	55024256	55034570	5	TRANS
cg12390720	6	TRERF1;TRERF1	42342438	+	1.07611	0.169347	2.09142e-10	2579-17	MMP9	P14780	Matrix metalloproteinase-9	46008908	46016561	20	TRANS
cg24182928	15	DAPK2	64282924	+	0.623912	0.0981847	2.09145e-10	3195-50	GNLY	P22749	Granulysin	85685175	85698852	2	TRANS
cg11199798	11	AMPD3;AMPD3;AMPD3;AMPD3;AMPD3	10525508	+	-0.55461	0.0872788	2.09149e-10	5691-2	CRISPLD2	Q9H0B8	Cysteine-rich secretory protein LCCL domain-containing 2	84819985	84920768	16	TRANS
cg03831862	7	HIPK2;HIPK2	139340250	-	-0.866002	0.136282	2.09151e-10	2579-17	MMP9	P14780	Matrix metalloproteinase-9	46008908	46016561	20	TRANS
cg05980785	2	CCDC150	197583891	-	0.681073	0.10718	2.0916e-10	3195-50	GNLY	P22749	Granulysin	85685175	85698852	2	TRANS
cg01337111	13	NA	107124225	+	-1.03166	0.162352	2.09167e-10	3440-7	GZMA	P12544	Granzyme A	55102646	55110252	5	TRANS
cg27106078	21	RUNX1	36359863	+	0.616369	0.0969981	2.09177e-10	4126-22	BPI	P17213	Bactericidal permeability-increasing protein	38304150	38337505	20	TRANS
cg14588884	14	NA	65603375	-	1.06236	0.167183	2.09185e-10	2579-17	MMP9	P14780	Matrix metalloproteinase-9	46008908	46016561	20	TRANS
cg07108581	6	MCHR2;MCHR2	100380550	+	-1.16507	0.183347	2.09186e-10	3440-7	GZMA	P12544	Granzyme A	55102646	55110252	5	TRANS
cg15513620	1	ZNF697	120174873	-	-0.825266	0.129873	2.09199e-10	5339-49	S100A9	P06702	Protein S100-A9	153357854	153361023	1	TRANS
cg06312000	11	AP2A2;AP2A2	933424	-	0.746505	0.117478	2.09208e-10	3324-51	LY9	Q9HBG7	T-lymphocyte surface antigen Ly-9	160796074	160828261	1	TRANS
cg05059480	15	C15orf52	40633202	-	-0.878303	0.138219	2.0921e-10	5691-2	CRISPLD2	Q9H0B8	Cysteine-rich secretory protein LCCL domain-containing 2	84819985	84920768	16	TRANS
cg24183514	14	NA	51863868	+	0.924772	0.145532	2.09213e-10	2579-17	MMP9	P14780	Matrix metalloproteinase-9	46008908	46016561	20	TRANS
cg21746120	11	LRP5	68142234	-	-0.92248	0.145171	2.09216e-10	2579-17	MMP9	P14780	Matrix metalloproteinase-9	46008908	46016561	20	TRANS
cg06436932	7	NA	37703582	-	-0.691699	0.108853	2.09219e-10	5339-49	S100A9	P06702	Protein S100-A9	153357854	153361023	1	TRANS
cg26676326	7	PDGFA;PDGFA	539977	+	-1.03886	0.163486	2.09227e-10	9545-156	GZMK	P49863	Granzyme K	55024256	55034570	5	TRANS
cg03778909	17	TBCD	80833393	-	-0.662326	0.104231	2.09235e-10	4126-22	BPI	P17213	Bactericidal permeability-increasing protein	38304150	38337505	20	TRANS
cg05762700	4	LCORL;LCORL	18023779	-	-0.978577	0.154	2.09244e-10	3440-7	GZMA	P12544	Granzyme A	55102646	55110252	5	TRANS
cg04708975	19	NA	40459334	+	-0.643165	0.101216	2.09244e-10	5339-49	S100A9	P06702	Protein S100-A9	153357854	153361023	1	TRANS
cg19291080	17	AIPL1;AIPL1;AIPL1;AIPL1;AIPL1;AIPL1;AIPL1;AIPL1;AIPL1;AIPL1;AIPL1;AIPL1;AIPL1;AIPL1;AIPL1	6338493	-	-1.61564	0.254256	2.09254e-10	9545-156	GZMK	P49863	Granzyme K	55024256	55034570	5	TRANS
cg08404354	10	HABP2	115311837	+	-1.48682	0.233984	2.09258e-10	9545-156	GZMK	P49863	Granzyme K	55024256	55034570	5	TRANS
cg10080356	17	ST6GALNAC1;ST6GALNAC1;ST6GALNAC1;ST6GALNAC1;ST6GALNAC1;ST6GALNAC1	74625075	+	-1.29267	0.20343	2.0926e-10	3195-50	GNLY	P22749	Granulysin	85685175	85698852	2	TRANS
cg26947563	7	NA	33914683	-	1.06041	0.166879	2.09276e-10	5339-49	S100A9	P06702	Protein S100-A9	153357854	153361023	1	TRANS
cg10266418	16	CMTM3	66636477	-	-1.03247	0.162481	2.09278e-10	6485-59	IGLL1	P15814	Immunoglobulin lambda-like polypeptide 1	23580302	23573125	22	TRANS
cg13593232	19	PAK4;PAK4;PAK4;PAK4;PAK4	39623342	-	0.873436	0.137455	2.09294e-10	5852-6	S100A12	P80511	Protein S100-A12	153375621	153373711	1	TRANS
cg18060199	1	BCAR3	94146495	-	0.810786	0.127595	2.09298e-10	9545-156	GZMK	P49863	Granzyme K	55024256	55034570	5	TRANS
cg17489748	10	GFRA1;GFRA1;GFRA1	117887197	-	-1.15894	0.182386	2.09307e-10	9545-156	GZMK	P49863	Granzyme K	55024256	55034570	5	TRANS
cg07509155	1	IL28RA;IL28RA;IL28RA	24514412	-	-0.963166	0.151576	2.09317e-10	5339-49	S100A9	P06702	Protein S100-A9	153357854	153361023	1	TRANS
cg11514097	1	SKI	2187762	-	0.815218	0.128293	2.09319e-10	6574-11	FAIM3	O60667	Fas apoptotic inhibitory molecule 3	206923247	206903317	1	TRANS
cg10603275	3	CHL1	239665	+	0.356432	0.0560928	2.09327e-10	7968-15	CRTAM	O95727	Cytotoxic and regulatory T-cell molecule	122838500	122872643	11	TRANS
cg01986432	5	NA	72236054	+	-0.640965	0.100871	2.0934e-10	5339-49	S100A9	P06702	Protein S100-A9	153357854	153361023	1	TRANS
cg20340242	2	IL1R2;IL1R2	102608349	+	0.693784	0.109183	2.09342e-10	3195-50	GNLY	P22749	Granulysin	85685175	85698852	2	TRANS
cg05293738	8	PREX2;PREX2	68864318	-	0.907413	0.142803	2.09352e-10	3195-50	GNLY	P22749	Granulysin	85685175	85698852	2	TRANS
cg04388093	7	IKZF1;IKZF1;IKZF1;IKZF1;IKZF1;IKZF1;IKZF1;IKZF1;IKZF1;IKZF1;IKZF1;IKZF1;IKZF1;IKZF1;IKZF1;IKZF1;IKZF1	50358218	+	0.846209	0.133171	2.09358e-10	2579-17	MMP9	P14780	Matrix metalloproteinase-9	46008908	46016561	20	TRANS
cg26959689	1	CSF3R;CSF3R;CSF3R	36949065	+	0.548061	0.0862502	2.0936e-10	3440-7	GZMA	P12544	Granzyme A	55102646	55110252	5	TRANS
cg01262413	7	PTPRN2;PTPRN2;PTPRN2	157691541	-	-0.997022	0.156905	2.09362e-10	9545-156	GZMK	P49863	Granzyme K	55024256	55034570	5	TRANS
cg06113339	1	NA	25298996	+	-0.855296	0.134601	2.09371e-10	5339-49	S100A9	P06702	Protein S100-A9	153357854	153361023	1	TRANS
cg10227678	16	FTO	54096340	+	-1.01792	0.160194	2.09379e-10	9545-156	GZMK	P49863	Granzyme K	55024256	55034570	5	TRANS
cg10692325	3	LINC00578	177159881	-	0.551941	0.0868612	2.09397e-10	3440-7	GZMA	P12544	Granzyme A	55102646	55110252	5	TRANS
cg19684392	10	ZNF32;ZNF32	44144386	+	-1.18774	0.186919	2.09414e-10	9545-156	GZMK	P49863	Granzyme K	55024256	55034570	5	TRANS
cg06601071	16	NA	85525842	-	0.838397	0.131942	2.09422e-10	5339-49	S100A9	P06702	Protein S100-A9	153357854	153361023	1	TRANS
cg21238567	18	NA	11305417	-	-1.17191	0.184429	2.09431e-10	3195-50	GNLY	P22749	Granulysin	85685175	85698852	2	TRANS
cg02775243	10	NA	102831287	+	0.780326	0.122804	2.09434e-10	3440-7	GZMA	P12544	Granzyme A	55102646	55110252	5	TRANS
cg13728797	8	NA	126465410	+	-0.748743	0.117833	2.09444e-10	5852-6	S100A12	P80511	Protein S100-A12	153375621	153373711	1	TRANS
cg26319722	20	NA	57907176	+	-1.05897	0.166656	2.09457e-10	3195-50	GNLY	P22749	Granulysin	85685175	85698852	2	TRANS
cg20101237	1	ARHGEF11;ARHGEF11	156939941	-	-1.32127	0.207935	2.09458e-10	9545-156	GZMK	P49863	Granzyme K	55024256	55034570	5	TRANS
cg17932109	1	NA	227580507	-	-0.968848	0.152473	2.09466e-10	9545-156	GZMK	P49863	Granzyme K	55024256	55034570	5	TRANS
cg10984569	10	TCF7L2;TCF7L2;TCF7L2;TCF7L2;TCF7L2;TCF7L2;TCF7L2;TCF7L2;TCF7L2;TCF7L2;TCF7L2;TCF7L2;TCF7L2	114723986	-	-0.542564	0.0853863	2.09469e-10	5852-6	S100A12	P80511	Protein S100-A12	153375621	153373711	1	TRANS
cg27330628	3	PLA1A;PLA1A;PLA1A;PLA1A;PLA1A	119338240	+	-1.56607	0.24646	2.09472e-10	3195-50	GNLY	P22749	Granulysin	85685175	85698852	2	TRANS
cg02226827	4	NA	185754633	-	-0.740395	0.11652	2.09481e-10	5852-6	S100A12	P80511	Protein S100-A12	153375621	153373711	1	TRANS
cg00887881	2	PASK;PASK;PASK;PASK;PASK	242067251	+	0.974058	0.153293	2.09492e-10	5339-49	S100A9	P06702	Protein S100-A9	153357854	153361023	1	TRANS
cg13719885	3	NA	127795394	-	0.581459	0.0915077	2.09495e-10	3324-51	LY9	Q9HBG7	T-lymphocyte surface antigen Ly-9	160796074	160828261	1	TRANS
cg09815885	12	LOC643339	93478385	-	-0.609946	0.0959909	2.09502e-10	3195-50	GNLY	P22749	Granulysin	85685175	85698852	2	TRANS
cg06848181	15	LOC102723344	63687276	+	-0.80333	0.126425	2.09503e-10	3440-7	GZMA	P12544	Granzyme A	55102646	55110252	5	TRANS
cg00966098	16	ZNF785	30596551	+	0.646921	0.10181	2.09504e-10	9545-156	GZMK	P49863	Granzyme K	55024256	55034570	5	TRANS
cg26704938	10	NA	15237908	+	-0.979702	0.154182	2.09511e-10	5339-49	S100A9	P06702	Protein S100-A9	153357854	153361023	1	TRANS
cg02010481	7	JAZF1	28218524	-	0.608043	0.0956915	2.09514e-10	3505-6	LTA|LTB	P01374|Q06643	Lymphotoxin-alpha|Lymphotoxin-beta	31554192	31650629	6	TRANS
cg25049210	3	NA	30495126	-	0.577786	0.0909298	2.0952e-10	3195-50	GNLY	P22749	Granulysin	85685175	85698852	2	TRANS
cg20008101	14	LGALS3	55595227	-	-0.604965	0.0952072	2.09526e-10	5691-2	CRISPLD2	Q9H0B8	Cysteine-rich secretory protein LCCL domain-containing 2	84819985	84920768	16	TRANS
cg07607890	5	FAM169A;FAM169A	74145773	+	-0.648677	0.102086	2.0953e-10	5691-2	CRISPLD2	Q9H0B8	Cysteine-rich secretory protein LCCL domain-containing 2	84819985	84920768	16	TRANS
cg25705216	5	TNFAIP8;TNFAIP8;TNFAIP8;TNFAIP8;TNFAIP8;TNFAIP8;TNFAIP8	118690856	-	-0.819526	0.128975	2.09563e-10	3195-50	GNLY	P22749	Granulysin	85685175	85698852	2	TRANS
cg05629653	18	CABLES1;CABLES1;CABLES1;CABLES1	20838430	+	-0.688185	0.108305	2.09572e-10	5339-49	S100A9	P06702	Protein S100-A9	153357854	153361023	1	TRANS
cg01282639	18	BCL2	60820159	-	0.851354	0.133984	2.09578e-10	5339-49	S100A9	P06702	Protein S100-A9	153357854	153361023	1	TRANS
cg06101750	8	LYN;LYN	56891335	+	-0.920162	0.144813	2.09582e-10	5852-6	S100A12	P80511	Protein S100-A12	153375621	153373711	1	TRANS
cg20806451	11	NA	94480929	-	-1.00276	0.157812	2.09586e-10	9545-156	GZMK	P49863	Granzyme K	55024256	55034570	5	TRANS
cg19782880	3	CPNE9	9757565	-	-0.798184	0.125616	2.09587e-10	5339-49	S100A9	P06702	Protein S100-A9	153357854	153361023	1	TRANS
cg18341492	5	LRRTM2;CTNNA1;CTNNA1;CTNNA1;CTNNA1	138205665	+	-0.871281	0.13712	2.0959e-10	9545-156	GZMK	P49863	Granzyme K	55024256	55034570	5	TRANS
cg18515587	1	SELENBP1	151344806	-	-1.09506	0.172338	2.09592e-10	9545-156	GZMK	P49863	Granzyme K	55024256	55034570	5	TRANS
cg17144192	1	NA	58861061	+	-0.982927	0.154691	2.09601e-10	9545-156	GZMK	P49863	Granzyme K	55024256	55034570	5	TRANS
cg20737500	4	CRMP1;CRMP1	5865654	-	1.036	0.163044	2.09616e-10	5339-49	S100A9	P06702	Protein S100-A9	153357854	153361023	1	TRANS
cg01488300	1	MEGF6	3527126	-	0.726284	0.114301	2.09625e-10	3440-7	GZMA	P12544	Granzyme A	55102646	55110252	5	TRANS
cg00407944	9	NOTCH1	139424152	-	0.762097	0.119938	2.09645e-10	3324-51	LY9	Q9HBG7	T-lymphocyte surface antigen Ly-9	160796074	160828261	1	TRANS
cg03654646	2	NA	8635255	+	1.19022	0.187316	2.09667e-10	3195-50	GNLY	P22749	Granulysin	85685175	85698852	2	TRANS
cg27606001	8	MTUS1;MTUS1;MTUS1;MTUS1;MTUS1	17549898	-	-1.11075	0.174809	2.09677e-10	5339-49	S100A9	P06702	Protein S100-A9	153357854	153361023	1	TRANS
cg09987466	3	LOC339862	18030722	-	-0.833088	0.131111	2.09688e-10	3440-7	GZMA	P12544	Granzyme A	55102646	55110252	5	TRANS
cg05162858	10	NA	80697460	-	-0.533417	0.0839491	2.09713e-10	2579-17	MMP9	P14780	Matrix metalloproteinase-9	46008908	46016561	20	TRANS
cg27481153	11	UBASH3B	122587207	-	0.937642	0.147566	2.09717e-10	3195-50	GNLY	P22749	Granulysin	85685175	85698852	2	TRANS
cg02877575	11	NTM	131411235	-	-0.905007	0.14243	2.09725e-10	3440-7	GZMA	P12544	Granzyme A	55102646	55110252	5	TRANS
cg02503332	6	CASC15	21751963	-	0.792126	0.124665	2.09726e-10	5339-49	S100A9	P06702	Protein S100-A9	153357854	153361023	1	TRANS
cg18188495	14	PRKCH	61985339	+	1.16513	0.183369	2.09732e-10	5852-6	S100A12	P80511	Protein S100-A12	153375621	153373711	1	TRANS
cg03040292	1	NA	200847096	-	0.694457	0.109294	2.0974e-10	5691-2	CRISPLD2	Q9H0B8	Cysteine-rich secretory protein LCCL domain-containing 2	84819985	84920768	16	TRANS
cg26190515	3	MORC1	108820106	+	-0.713378	0.112272	2.09749e-10	3195-50	GNLY	P22749	Granulysin	85685175	85698852	2	TRANS
cg05211137	5	NA	8950727	-	-1.24124	0.195347	2.09751e-10	9545-156	GZMK	P49863	Granzyme K	55024256	55034570	5	TRANS
cg03477627	8	ARHGEF10;ARHGEF10;ARHGEF10	1900591	+	0.868522	0.136689	2.09765e-10	5339-49	S100A9	P06702	Protein S100-A9	153357854	153361023	1	TRANS
cg12421536	1	FAF1	51426414	+	0.714327	0.112421	2.0977e-10	3440-7	GZMA	P12544	Granzyme A	55102646	55110252	5	TRANS
cg27535047	22	SREBF2	42228699	-	-1.16631	0.183555	2.09776e-10	3195-50	GNLY	P22749	Granulysin	85685175	85698852	2	TRANS
cg09642090	11	PKNOX2	125288301	-	-1.1896	0.187221	2.09779e-10	3324-51	LY9	Q9HBG7	T-lymphocyte surface antigen Ly-9	160796074	160828261	1	TRANS
cg01323675	4	NA	111208492	-	0.596105	0.0938156	2.09782e-10	5691-2	CRISPLD2	Q9H0B8	Cysteine-rich secretory protein LCCL domain-containing 2	84819985	84920768	16	TRANS
cg23245620	2	SIX3	45172972	-	0.881128	0.138673	2.09786e-10	9545-156	GZMK	P49863	Granzyme K	55024256	55034570	5	TRANS
cg14221644	9	NA	139146602	+	-1.24073	0.195268	2.09814e-10	3440-7	GZMA	P12544	Granzyme A	55102646	55110252	5	TRANS
cg14225168	9	NOTCH1	139403827	+	-0.906014	0.14259	2.09817e-10	2579-17	MMP9	P14780	Matrix metalloproteinase-9	46008908	46016561	20	TRANS
cg19152255	20	NA	52274268	+	-0.59463	0.0935839	2.09825e-10	5339-49	S100A9	P06702	Protein S100-A9	153357854	153361023	1	TRANS
cg26421748	20	NECAB3;NECAB3	32257248	+	-1.22749	0.193185	2.09833e-10	3291-30	FCER2	P06734	Low affinity immunoglobulin epsilon Fc receptor	7702146	7688758	19	TRANS
cg06856840	15	FAH	80446451	+	-0.762446	0.119995	2.09838e-10	4126-22	BPI	P17213	Bactericidal permeability-increasing protein	38304150	38337505	20	TRANS
cg23582035	8	NA	143689233	-	-1.43307	0.225539	2.09842e-10	3440-7	GZMA	P12544	Granzyme A	55102646	55110252	5	TRANS
cg27153194	20	SLC24A3	19660584	+	-1.36587	0.214964	2.0987e-10	9545-156	GZMK	P49863	Granzyme K	55024256	55034570	5	TRANS
cg11155687	12	NA	63025589	-	0.670423	0.105513	2.09871e-10	3324-51	LY9	Q9HBG7	T-lymphocyte surface antigen Ly-9	160796074	160828261	1	TRANS
cg26128464	2	LCLAT1;LCLAT1	30737741	-	0.667819	0.105103	2.09874e-10	5339-49	S100A9	P06702	Protein S100-A9	153357854	153361023	1	TRANS
cg19866584	5	NA	95196871	-	0.840152	0.132226	2.09878e-10	9545-156	GZMK	P49863	Granzyme K	55024256	55034570	5	TRANS
cg03528150	2	NA	9239737	-	0.706377	0.111172	2.09879e-10	5691-2	CRISPLD2	Q9H0B8	Cysteine-rich secretory protein LCCL domain-containing 2	84819985	84920768	16	TRANS
cg21611669	10	NA	5347399	-	-0.965076	0.151887	2.09884e-10	9015-1	PRG3	Q9Y2Y8	Proteoglycan 3	57381150	57376769	11	TRANS
cg27449209	9	ADAMTSL2	136396558	-	0.997291	0.156957	2.09889e-10	5339-49	S100A9	P06702	Protein S100-A9	153357854	153361023	1	TRANS
cg09879458	15	RORA	61012310	+	0.824703	0.129794	2.09898e-10	5339-49	S100A9	P06702	Protein S100-A9	153357854	153361023	1	TRANS
cg21746120	11	LRP5	68142234	-	-0.922837	0.145239	2.09903e-10	5691-2	CRISPLD2	Q9H0B8	Cysteine-rich secretory protein LCCL domain-containing 2	84819985	84920768	16	TRANS
cg18854474	5	SFXN1	174948722	+	0.848605	0.133556	2.09904e-10	17210-2	TCL1A	P56279	T-cell leukemia/lymphoma protein 1A	95714196	95709947	14	TRANS
cg12610862	6	NA	71960275	-	0.558439	0.087889	2.0991e-10	3440-7	GZMA	P12544	Granzyme A	55102646	55110252	5	TRANS
cg26514701	5	NA	36535688	+	-1.46156	0.230026	2.09914e-10	9545-156	GZMK	P49863	Granzyme K	55024256	55034570	5	TRANS
cg06154315	12	OAS2;OAS2	113436953	-	-1.13842	0.179168	2.09917e-10	10558-26	PCDH9	Q9HC56	Protocadherin-9	67230445	66302834	13	TRANS
cg12265829	14	ADCY4	24804022	+	0.821798	0.129338	2.09919e-10	9545-156	GZMK	P49863	Granzyme K	55024256	55034570	5	TRANS
cg16729859	14	NA	62647335	-	-0.814987	0.128266	2.09947e-10	3440-7	GZMA	P12544	Granzyme A	55102646	55110252	5	TRANS
cg12339752	3	TP63;TP63;TP63;TP63;TP63;TP63	189559609	+	0.833783	0.131224	2.09947e-10	5339-49	S100A9	P06702	Protein S100-A9	153357854	153361023	1	TRANS
cg14456900	7	MRPS24;URGCP-MRPS24	43909588	+	0.866197	0.136326	2.0995e-10	9545-156	GZMK	P49863	Granzyme K	55024256	55034570	5	TRANS
cg13461821	8	PTDSS1	97280827	-	-0.771063	0.121353	2.09958e-10	5339-49	S100A9	P06702	Protein S100-A9	153357854	153361023	1	TRANS
cg20146423	6	NA	39141081	-	0.577878	0.0909489	2.09959e-10	3440-7	GZMA	P12544	Granzyme A	55102646	55110252	5	TRANS
cg00045118	8	RUNX1T1;RUNX1T1;RUNX1T1	93076177	-	1.17011	0.184157	2.0998e-10	5339-49	S100A9	P06702	Protein S100-A9	153357854	153361023	1	TRANS
cg16534512	10	NA	116671026	-	-1.15307	0.181475	2.09986e-10	3195-50	GNLY	P22749	Granulysin	85685175	85698852	2	TRANS
cg11534817	9	AK8	135726970	+	0.759384	0.119516	2.09999e-10	5691-2	CRISPLD2	Q9H0B8	Cysteine-rich secretory protein LCCL domain-containing 2	84819985	84920768	16	TRANS
cg02017285	1	NA	234760156	-	1.16698	0.183667	2.10025e-10	3440-7	GZMA	P12544	Granzyme A	55102646	55110252	5	TRANS
cg05533453	1	HIVEP3;HIVEP3	42014022	-	-0.781196	0.122949	2.10026e-10	2579-17	MMP9	P14780	Matrix metalloproteinase-9	46008908	46016561	20	TRANS
cg24218995	18	RTTN	67873134	-	-1.25614	0.197698	2.10026e-10	3440-7	GZMA	P12544	Granzyme A	55102646	55110252	5	TRANS
cg14559650	1	GALNT2;GALNT2	230296950	-	0.58054	0.0913686	2.1003e-10	3440-7	GZMA	P12544	Granzyme A	55102646	55110252	5	TRANS
cg15379858	8	CSGALNACT1;CSGALNACT1	19540466	-	-0.656966	0.103397	2.10059e-10	5339-49	S100A9	P06702	Protein S100-A9	153357854	153361023	1	TRANS
cg02186614	2	CD28;CD28;CD28	204572321	+	0.660998	0.104032	2.10069e-10	5339-49	S100A9	P06702	Protein S100-A9	153357854	153361023	1	TRANS
cg01152619	11	NA	8354038	+	1.14485	0.180184	2.10079e-10	3195-50	GNLY	P22749	Granulysin	85685175	85698852	2	TRANS
cg04523868	11	MAP4K2	64563983	+	-0.860099	0.135368	2.10088e-10	5339-49	S100A9	P06702	Protein S100-A9	153357854	153361023	1	TRANS
cg21710918	3	GHRLOS;GHRLOS;GHRLOS;GHRLOS;GHRLOS;GHRLOS;GHRL;GHRL;GHRL;GHRL;GHRL;GHRL;GHRL;GHRL;GHRL;GHRL;GHRL;GHRL;GHRL;GHRL;GHRL;GHRL;GHRL;GHRL	10334546	+	-0.664522	0.104587	2.10088e-10	5339-49	S100A9	P06702	Protein S100-A9	153357854	153361023	1	TRANS
cg11784079	7	NA	79125480	-	0.818794	0.128867	2.10095e-10	5852-6	S100A12	P80511	Protein S100-A12	153375621	153373711	1	TRANS
cg04185197	7	UBE3C	156930564	+	-0.53764	0.0846174	2.10099e-10	5852-6	S100A12	P80511	Protein S100-A12	153375621	153373711	1	TRANS
cg25653377	1	CGN	151485723	-	1.33736	0.210482	2.10103e-10	3440-7	GZMA	P12544	Granzyme A	55102646	55110252	5	TRANS
cg03827102	21	FAM3B;FAM3B	42694570	+	-0.975466	0.153526	2.10104e-10	3195-50	GNLY	P22749	Granulysin	85685175	85698852	2	TRANS
cg00876141	4	CORIN	47837775	+	-0.719797	0.113287	2.10133e-10	2579-17	MMP9	P14780	Matrix metalloproteinase-9	46008908	46016561	20	TRANS
cg05122299	16	NA	10693569	-	-1.22288	0.192465	2.10135e-10	3291-30	FCER2	P06734	Low affinity immunoglobulin epsilon Fc receptor	7702146	7688758	19	TRANS
cg26006714	10	ANAPC16;ANAPC16;ANAPC16;ANAPC16;ANAPC16;ANAPC16	73989551	-	-0.518763	0.0816469	2.10148e-10	2579-17	MMP9	P14780	Matrix metalloproteinase-9	46008908	46016561	20	TRANS
cg16869907	1	NA	226220133	+	-0.706578	0.111207	2.10149e-10	5691-2	CRISPLD2	Q9H0B8	Cysteine-rich secretory protein LCCL domain-containing 2	84819985	84920768	16	TRANS
cg19564512	19	NKG7	51874939	+	-1.17397	0.184768	2.10151e-10	9545-156	GZMK	P49863	Granzyme K	55024256	55034570	5	TRANS
cg12981272	3	NA	37281848	+	-0.964018	0.151725	2.10153e-10	5339-49	S100A9	P06702	Protein S100-A9	153357854	153361023	1	TRANS
cg15508768	2	SH3BP4	235935618	-	-1.27893	0.201289	2.10168e-10	3195-50	GNLY	P22749	Granulysin	85685175	85698852	2	TRANS
cg24621790	4	NSUN7	40752692	-	0.715487	0.112609	2.10194e-10	3195-50	GNLY	P22749	Granulysin	85685175	85698852	2	TRANS
cg08172426	13	UBAC2;UBAC2;UBAC2;MIR548AN	99904123	+	-0.886018	0.13945	2.10227e-10	3440-7	GZMA	P12544	Granzyme A	55102646	55110252	5	TRANS
cg08874014	9	NA	123843964	+	-0.621062	0.0977485	2.10233e-10	5691-2	CRISPLD2	Q9H0B8	Cysteine-rich secretory protein LCCL domain-containing 2	84819985	84920768	16	TRANS
cg21250433	12	CLEC7A;CLEC7A;CLEC7A;CLEC7A;CLEC7A;CLEC7A	10283763	+	-0.836187	0.131607	2.10242e-10	2579-17	MMP9	P14780	Matrix metalloproteinase-9	46008908	46016561	20	TRANS
cg00321459	11	NA	72858249	-	-0.841877	0.132503	2.10265e-10	17210-2	TCL1A	P56279	T-cell leukemia/lymphoma protein 1A	95714196	95709947	14	TRANS
cg24416609	2	GPR55	231773530	+	-1.45331	0.228737	2.10275e-10	3440-7	GZMA	P12544	Granzyme A	55102646	55110252	5	TRANS
cg10995397	19	NA	51971816	+	-1.4408	0.226767	2.1029e-10	9015-1	PRG3	Q9Y2Y8	Proteoglycan 3	57381150	57376769	11	TRANS
cg17407476	2	NA	55320703	-	0.576012	0.0906587	2.10296e-10	3440-7	GZMA	P12544	Granzyme A	55102646	55110252	5	TRANS
cg20666585	15	NA	31523186	+	-0.835511	0.131501	2.10298e-10	6574-11	FAIM3	O60667	Fas apoptotic inhibitory molecule 3	206923247	206903317	1	TRANS
cg08636807	3	POU1F1;POU1F1;POU1F1;POU1F1	87325691	-	-0.872723	0.137359	2.10312e-10	3440-7	GZMA	P12544	Granzyme A	55102646	55110252	5	TRANS
cg01981268	17	RPH3AL	95767	+	-1.04406	0.164325	2.10315e-10	9545-156	GZMK	P49863	Granzyme K	55024256	55034570	5	TRANS
cg19753174	1	LYPLAL1	219351218	-	-1.11467	0.175438	2.10324e-10	3440-7	GZMA	P12544	Granzyme A	55102646	55110252	5	TRANS
cg18637746	2	CUL3;CUL3;CUL3	225435124	-	-0.59562	0.0937453	2.10327e-10	2579-17	MMP9	P14780	Matrix metalloproteinase-9	46008908	46016561	20	TRANS
cg24634333	6	TRAF3IP2;TRAF3IP2;TRAF3IP2;TRAF3IP2;TRAF3IP2	111887834	-	-1.07841	0.169732	2.10351e-10	5339-49	S100A9	P06702	Protein S100-A9	153357854	153361023	1	TRANS
cg02568655	9	NA	109984468	-	-1.27848	0.201222	2.10365e-10	3440-7	GZMA	P12544	Granzyme A	55102646	55110252	5	TRANS
cg01501135	17	NCRNA00188;NCRNA00188;NCRNA00188;NCRNA00188;NCRNA00188;NCRNA00188;NCRNA00188;NCRNA00188;NCRNA00188;SNORD49B;NCRNA00188;NCRNA00188;SNORD49A;NCRNA00188;NCRNA00188;NCRNA00188;NCRNA00188;NCRNA00188;NCRNA00188;NCRNA00188;NCRNA00188;NCRNA00188;NCRNA00188;NCRNA00188;NCRNA00188	16342235	+	-1.20773	0.190087	2.10368e-10	3195-50	GNLY	P22749	Granulysin	85685175	85698852	2	TRANS
cg08420065	8	NA	142131465	-	-0.739368	0.11637	2.1037e-10	5852-6	S100A12	P80511	Protein S100-A12	153375621	153373711	1	TRANS
cg26315263	15	MYO1E	59665250	+	0.847147	0.133334	2.10381e-10	3440-7	GZMA	P12544	Granzyme A	55102646	55110252	5	TRANS
cg00027232	2	TGOLN2	85547231	+	-0.764813	0.120375	2.10387e-10	5852-6	S100A12	P80511	Protein S100-A12	153375621	153373711	1	TRANS
cg08470180	5	C5orf24;C5orf24	134181226	+	-0.916282	0.144216	2.10395e-10	5339-49	S100A9	P06702	Protein S100-A9	153357854	153361023	1	TRANS
cg20440439	17	NA	72119933	-	-1.42408	0.22414	2.10401e-10	9545-156	GZMK	P49863	Granzyme K	55024256	55034570	5	TRANS
cg24522183	3	QARS;QARS;QARS	49136601	-	-1.49293	0.234976	2.10404e-10	9545-156	GZMK	P49863	Granzyme K	55024256	55034570	5	TRANS
cg14001824	8	CCNE2	95905820	-	0.614609	0.0967348	2.10408e-10	9545-156	GZMK	P49863	Granzyme K	55024256	55034570	5	TRANS
cg01224340	14	FNTB;CHURC1-FNTB;CHURC1-FNTB;MAX;MAX	65521454	+	0.914732	0.143972	2.10421e-10	9545-156	GZMK	P49863	Granzyme K	55024256	55034570	5	TRANS
cg07663732	19	TMEM91;TMEM91;TMEM91;TMEM91;TMEM91;TMEM91;TMEM91;TMEM91;TMEM91;TMEM91	41882741	-	0.762832	0.120064	2.10425e-10	3195-50	GNLY	P22749	Granulysin	85685175	85698852	2	TRANS
cg11460200	11	NA	76469889	-	-1.22	0.192019	2.1043e-10	9545-156	GZMK	P49863	Granzyme K	55024256	55034570	5	TRANS
cg20427318	6	NA	134757763	+	0.681434	0.107253	2.1043e-10	5339-49	S100A9	P06702	Protein S100-A9	153357854	153361023	1	TRANS
cg00400869	19	NA	1177518	+	-0.651451	0.102534	2.10431e-10	5691-2	CRISPLD2	Q9H0B8	Cysteine-rich secretory protein LCCL domain-containing 2	84819985	84920768	16	TRANS
cg01297020	13	DAOA;DAOA;DAOA	106117425	-	-0.929477	0.146293	2.10445e-10	3195-50	GNLY	P22749	Granulysin	85685175	85698852	2	TRANS
cg03656583	6	SGK1;SGK1;SGK1	134497871	-	-1.19457	0.188018	2.10451e-10	5339-49	S100A9	P06702	Protein S100-A9	153357854	153361023	1	TRANS
cg00907288	3	SRGAP3;SRGAP3	9178249	+	0.668722	0.105252	2.10467e-10	3440-7	GZMA	P12544	Granzyme A	55102646	55110252	5	TRANS
cg05411486	18	CTIF;CTIF	46202798	-	-0.609231	0.095889	2.10478e-10	5691-2	CRISPLD2	Q9H0B8	Cysteine-rich secretory protein LCCL domain-containing 2	84819985	84920768	16	TRANS
cg00404025	10	WDFY4	49892741	-	0.812671	0.12791	2.10504e-10	3440-7	GZMA	P12544	Granzyme A	55102646	55110252	5	TRANS
cg11285049	5	N4BP3	177550234	-	1.119	0.176124	2.10513e-10	3195-50	GNLY	P22749	Granulysin	85685175	85698852	2	TRANS
cg25256035	6	BACH2;BACH2	90984706	-	0.862189	0.135704	2.10519e-10	5339-49	S100A9	P06702	Protein S100-A9	153357854	153361023	1	TRANS
cg11643132	1	NA	166011291	+	-1.11591	0.175638	2.10522e-10	3324-51	LY9	Q9HBG7	T-lymphocyte surface antigen Ly-9	160796074	160828261	1	CIS
cg03191504	2	RNF149	101922427	-	-0.72174	0.113598	2.10527e-10	3440-7	GZMA	P12544	Granzyme A	55102646	55110252	5	TRANS
cg14768545	4	NA	139416093	-	-0.734194	0.115558	2.10547e-10	9545-156	GZMK	P49863	Granzyme K	55024256	55034570	5	TRANS
cg04625536	6	UBR2	42533006	+	-1.15506	0.181801	2.10552e-10	3440-7	GZMA	P12544	Granzyme A	55102646	55110252	5	TRANS
cg16524932	17	SPNS2	4424250	-	-1.2333	0.194116	2.10553e-10	3195-50	GNLY	P22749	Granulysin	85685175	85698852	2	TRANS
cg11404024	17	NA	13575459	+	-1.23877	0.194977	2.10554e-10	3195-50	GNLY	P22749	Granulysin	85685175	85698852	2	TRANS
cg02819335	4	SYNPO2;SYNPO2;SYNPO2;SYNPO2;SYNPO2;SYNPO2	119810092	+	0.738905	0.1163	2.10561e-10	3195-50	GNLY	P22749	Granulysin	85685175	85698852	2	TRANS
cg08695652	5	PIK3R1	67520858	-	0.785546	0.123641	2.10572e-10	3440-7	GZMA	P12544	Granzyme A	55102646	55110252	5	TRANS
cg00408567	5	GALNT10;GALNT10	153785262	-	0.94579	0.148863	2.10574e-10	3440-7	GZMA	P12544	Granzyme A	55102646	55110252	5	TRANS
cg21658670	19	BCKDHA;BCKDHA	41930894	-	-0.90412	0.142304	2.10575e-10	5691-2	CRISPLD2	Q9H0B8	Cysteine-rich secretory protein LCCL domain-containing 2	84819985	84920768	16	TRANS
cg20749424	17	AATK	79124325	+	-0.673149	0.105951	2.10596e-10	5691-2	CRISPLD2	Q9H0B8	Cysteine-rich secretory protein LCCL domain-containing 2	84819985	84920768	16	TRANS
cg11564884	9	PGM5	71040282	-	0.6932	0.109107	2.10604e-10	5339-49	S100A9	P06702	Protein S100-A9	153357854	153361023	1	TRANS
cg03567554	11	SORL1	121324076	+	0.820614	0.129162	2.10634e-10	3324-51	LY9	Q9HBG7	T-lymphocyte surface antigen Ly-9	160796074	160828261	1	TRANS
cg20454336	5	NA	37847256	+	-0.963164	0.151599	2.10636e-10	9545-156	GZMK	P49863	Granzyme K	55024256	55034570	5	TRANS
cg19956971	17	SMG6;SMG6;SMG6	2083120	-	-0.732277	0.115258	2.10639e-10	5852-6	S100A12	P80511	Protein S100-A12	153375621	153373711	1	TRANS
cg05358504	9	COL5A1;COL5A1	137682814	-	0.955118	0.150332	2.1064e-10	5339-49	S100A9	P06702	Protein S100-A9	153357854	153361023	1	TRANS
cg06875162	1	NA	28184973	-	-0.947743	0.149172	2.10645e-10	2579-17	MMP9	P14780	Matrix metalloproteinase-9	46008908	46016561	20	TRANS
cg05105330	16	KIAA0513	85063708	+	-0.691561	0.108849	2.10654e-10	5691-2	CRISPLD2	Q9H0B8	Cysteine-rich secretory protein LCCL domain-containing 2	84819985	84920768	16	CIS
cg05986538	16	TPSG1	1275450	-	-1.14363	0.180005	2.10683e-10	9545-156	GZMK	P49863	Granzyme K	55024256	55034570	5	TRANS
cg18018530	2	XDH	31558544	-	-1.11778	0.175937	2.10689e-10	3195-50	GNLY	P22749	Granulysin	85685175	85698852	2	TRANS
cg21549155	3	MCM2;MCM2;MCM2;MCM2	127318144	-	-1.09889	0.172963	2.10694e-10	4126-22	BPI	P17213	Bactericidal permeability-increasing protein	38304150	38337505	20	TRANS
cg09966880	3	NA	13234457	+	-1.30701	0.20572	2.10694e-10	5728-60	FCRL1	Q96LA6	Fc receptor-like protein 1	157820120	157794403	1	TRANS
cg24512581	4	NA	94707534	+	-1.06647	0.167859	2.10703e-10	3324-51	LY9	Q9HBG7	T-lymphocyte surface antigen Ly-9	160796074	160828261	1	TRANS
cg11346550	5	ERAP1	96149902	+	-0.780054	0.122779	2.10703e-10	5691-2	CRISPLD2	Q9H0B8	Cysteine-rich secretory protein LCCL domain-containing 2	84819985	84920768	16	TRANS
cg02297936	19	NFIX	13208599	-	0.76791	0.120867	2.10706e-10	3195-50	GNLY	P22749	Granulysin	85685175	85698852	2	TRANS
cg23568066	17	P3H4	39963280	-	-1.66719	0.262412	2.10708e-10	9545-156	GZMK	P49863	Granzyme K	55024256	55034570	5	TRANS
cg02763222	7	NA	123432803	-	-0.898007	0.141344	2.10708e-10	3324-51	LY9	Q9HBG7	T-lymphocyte surface antigen Ly-9	160796074	160828261	1	TRANS
cg20046887	1	BROX;BROX;BROX;BROX	222906216	-	-0.843292	0.132732	2.10714e-10	5728-60	FCRL1	Q96LA6	Fc receptor-like protein 1	157820120	157794403	1	TRANS
cg04229206	2	FAM178B;FAM178B	97638355	+	-1.03107	0.162288	2.10715e-10	3195-50	GNLY	P22749	Granulysin	85685175	85698852	2	TRANS
cg06138905	3	FNDC3B;FNDC3B	171825439	+	0.810843	0.127625	2.10723e-10	5691-2	CRISPLD2	Q9H0B8	Cysteine-rich secretory protein LCCL domain-containing 2	84819985	84920768	16	TRANS
cg14186135	20	NA	36920092	+	-0.965326	0.151941	2.10731e-10	3324-51	LY9	Q9HBG7	T-lymphocyte surface antigen Ly-9	160796074	160828261	1	TRANS
cg03604110	17	NA	14457617	+	-1.00322	0.157906	2.10734e-10	9545-156	GZMK	P49863	Granzyme K	55024256	55034570	5	TRANS
cg18405169	19	TNFSF14;TNFSF14	6670847	+	-1.40835	0.221673	2.10745e-10	9545-156	GZMK	P49863	Granzyme K	55024256	55034570	5	TRANS
cg12971855	22	ASCC2;ASCC2	30217633	-	-0.621045	0.0977517	2.10752e-10	5339-49	S100A9	P06702	Protein S100-A9	153357854	153361023	1	TRANS
cg09183124	1	NA	173092323	+	-0.573636	0.0902896	2.10755e-10	13671-40	ELANE	P08246	Neutrophil elastase	851006	856290	19	TRANS
cg02053477	1	NA	22615900	-	-0.887494	0.13969	2.10761e-10	3324-51	LY9	Q9HBG7	T-lymphocyte surface antigen Ly-9	160796074	160828261	1	TRANS
cg08120831	12	LRRC43;LRRC43	122669186	+	0.678652	0.106819	2.10763e-10	3440-7	GZMA	P12544	Granzyme A	55102646	55110252	5	TRANS
cg00706159	2	IQCA1;IQCA1;IQCA1	237416342	-	0.670867	0.105594	2.10765e-10	3440-7	GZMA	P12544	Granzyme A	55102646	55110252	5	TRANS
cg17510849	10	NA	112116398	-	0.61852	0.0973547	2.10792e-10	2579-17	MMP9	P14780	Matrix metalloproteinase-9	46008908	46016561	20	TRANS
cg27182548	12	LOC100288798;LOC100288798;LOC100288798;LOC100288798;LOC100288798	46780974	-	0.519783	0.0818137	2.10815e-10	3324-51	LY9	Q9HBG7	T-lymphocyte surface antigen Ly-9	160796074	160828261	1	TRANS
cg18016701	2	NA	57780430	+	-1.28737	0.202632	2.10817e-10	3324-51	LY9	Q9HBG7	T-lymphocyte surface antigen Ly-9	160796074	160828261	1	TRANS
cg21985470	1	PKLR;PKLR	155271423	-	-1.3147	0.206933	2.1082e-10	3440-7	GZMA	P12544	Granzyme A	55102646	55110252	5	TRANS
cg20820758	11	RBM4;RBM4;RBM4;RBM14-RBM4;RBM14-RBM4	66405184	+	-1.75319	0.275953	2.10824e-10	9545-156	GZMK	P49863	Granzyme K	55024256	55034570	5	TRANS
cg24673901	14	NA	103589263	-	0.68098	0.107187	2.10868e-10	3440-7	GZMA	P12544	Granzyme A	55102646	55110252	5	TRANS
cg16262933	2	NA	45252336	+	0.713675	0.112333	2.10886e-10	3195-50	GNLY	P22749	Granulysin	85685175	85698852	2	TRANS
cg01015663	1	TCEA3	23729692	+	-0.832526	0.131041	2.10886e-10	5339-49	S100A9	P06702	Protein S100-A9	153357854	153361023	1	TRANS
cg18897025	5	TSLP;TSLP	110413671	+	-0.54332	0.0855193	2.10889e-10	13671-40	ELANE	P08246	Neutrophil elastase	851006	856290	19	TRANS
cg12459051	7	CDCA7L;CDCA7L;CDCA7L	21981001	+	0.898497	0.141425	2.10894e-10	3195-50	GNLY	P22749	Granulysin	85685175	85698852	2	TRANS
cg15260373	21	NA	45870550	+	-1.05168	0.165537	2.10901e-10	9545-156	GZMK	P49863	Granzyme K	55024256	55034570	5	TRANS
cg24467573	8	PLAT;PLAT	42048149	-	-1.04748	0.164875	2.10903e-10	3195-50	GNLY	P22749	Granulysin	85685175	85698852	2	TRANS
cg26291072	17	NA	7071363	+	-0.582857	0.0917425	2.10907e-10	2579-17	MMP9	P14780	Matrix metalloproteinase-9	46008908	46016561	20	TRANS
cg12996622	7	NA	38370988	-	0.980222	0.154288	2.10907e-10	5339-49	S100A9	P06702	Protein S100-A9	153357854	153361023	1	TRANS
cg00598446	9	GNAQ	80464087	+	-0.530973	0.083576	2.1091e-10	5852-6	S100A12	P80511	Protein S100-A12	153375621	153373711	1	TRANS
cg02058628	1	SKI	2164542	+	-0.936204	0.14736	2.10911e-10	19614-8	TCN1	P20061	Transcobalamin-1	59866489	59852800	11	TRANS
cg26893816	5	AMACR;AMACR;AMACR;AMACR;AMACR	33997223	+	-0.625158	0.098401	2.10925e-10	5339-49	S100A9	P06702	Protein S100-A9	153357854	153361023	1	TRANS
cg25576227	3	NA	128716018	-	-1.53437	0.241512	2.10926e-10	3195-50	GNLY	P22749	Granulysin	85685175	85698852	2	TRANS
cg10122698	18	GALR1	74961964	-	0.58568	0.0921871	2.1093e-10	9545-156	GZMK	P49863	Granzyme K	55024256	55034570	5	TRANS
cg11547342	8	ATP6V1C1	104034368	+	1.32342	0.208308	2.10932e-10	3440-7	GZMA	P12544	Granzyme A	55102646	55110252	5	TRANS
cg05844321	3	FBLN2;FBLN2;FBLN2	13663398	-	1.1693	0.18405	2.10935e-10	2579-17	MMP9	P14780	Matrix metalloproteinase-9	46008908	46016561	20	TRANS
cg12883152	11	CD81;CD81	2412100	-	-1.02418	0.161207	2.10939e-10	6485-59	IGLL1	P15814	Immunoglobulin lambda-like polypeptide 1	23580302	23573125	22	TRANS
cg21545602	9	EGFL7;EGFL7;EGFL7;EGFL7;EGFL7	139566747	+	-1.20258	0.189288	2.10942e-10	9545-156	GZMK	P49863	Granzyme K	55024256	55034570	5	TRANS
cg21006745	3	IGF2BP2;IGF2BP2;IGF2BP2;IGF2BP2;IGF2BP2;IGF2BP2;IGF2BP2	185516191	-	-0.523799	0.082447	2.10942e-10	2579-17	MMP9	P14780	Matrix metalloproteinase-9	46008908	46016561	20	TRANS
cg15137408	15	WDR73;WDR73;WDR73;WDR73;WDR73	85191982	+	-0.642495	0.10113	2.10957e-10	4126-22	BPI	P17213	Bactericidal permeability-increasing protein	38304150	38337505	20	TRANS
cg01971806	11	NA	113448617	-	0.821262	0.129269	2.10961e-10	9545-156	GZMK	P49863	Granzyme K	55024256	55034570	5	TRANS
cg06207961	1	NA	108661230	-	-0.644813	0.101495	2.10967e-10	5339-49	S100A9	P06702	Protein S100-A9	153357854	153361023	1	TRANS
cg13790967	12	DUSP16	12687117	+	1.11873	0.176091	2.10969e-10	9545-156	GZMK	P49863	Granzyme K	55024256	55034570	5	TRANS
cg15260763	7	GTF2IRD1;GTF2IRD1;GTF2IRD1	73918855	-	-1.09266	0.171988	2.10971e-10	9545-156	GZMK	P49863	Granzyme K	55024256	55034570	5	TRANS
cg08924893	1	NA	212357383	+	-0.632521	0.0995606	2.10979e-10	2579-17	MMP9	P14780	Matrix metalloproteinase-9	46008908	46016561	20	TRANS
cg12512771	7	NA	17730027	-	0.653585	0.102876	2.10983e-10	3440-7	GZMA	P12544	Granzyme A	55102646	55110252	5	TRANS
cg04287233	16	ADGRG3;ADGRG3	57716285	+	-1.30174	0.204899	2.1101e-10	3440-7	GZMA	P12544	Granzyme A	55102646	55110252	5	TRANS
cg20186396	17	CD7	80275498	-	1.14925	0.180895	2.1101e-10	5852-6	S100A12	P80511	Protein S100-A12	153375621	153373711	1	TRANS
cg19009471	14	NA	101908998	+	0.908715	0.143035	2.11018e-10	5691-2	CRISPLD2	Q9H0B8	Cysteine-rich secretory protein LCCL domain-containing 2	84819985	84920768	16	TRANS
cg04530445	9	MEGF9	123412776	+	0.630399	0.099227	2.11023e-10	3440-7	GZMA	P12544	Granzyme A	55102646	55110252	5	TRANS
cg12595013	3	ZIC1	147128123	+	0.55867	0.0879367	2.11029e-10	3324-51	LY9	Q9HBG7	T-lymphocyte surface antigen Ly-9	160796074	160828261	1	TRANS
cg21845390	13	NA	40762260	+	-0.848447	0.133549	2.11029e-10	3505-6	LTA|LTB	P01374|Q06643	Lymphotoxin-alpha|Lymphotoxin-beta	31554192	31650629	6	TRANS
cg01185211	2	NA	9303854	+	-1.17772	0.185378	2.11038e-10	3440-7	GZMA	P12544	Granzyme A	55102646	55110252	5	TRANS
cg21353317	16	PAM16;CORO7-PAM16	4396171	+	-0.716079	0.112714	2.11048e-10	2579-17	MMP9	P14780	Matrix metalloproteinase-9	46008908	46016561	20	TRANS
cg09559119	8	NA	37483497	-	1.1558	0.181928	2.1105e-10	5339-49	S100A9	P06702	Protein S100-A9	153357854	153361023	1	TRANS
cg03409668	6	SLC26A8;SLC26A8;SLC26A8	35992671	-	-1.21118	0.190645	2.11054e-10	2579-17	MMP9	P14780	Matrix metalloproteinase-9	46008908	46016561	20	TRANS
cg25343560	19	NFIX;NFIX;NFIX	13155130	-	0.833843	0.13125	2.11065e-10	5339-49	S100A9	P06702	Protein S100-A9	153357854	153361023	1	TRANS
cg24005407	7	NA	23060529	+	0.788494	0.124112	2.11068e-10	2579-17	MMP9	P14780	Matrix metalloproteinase-9	46008908	46016561	20	TRANS
cg26501729	2	ZEB2;ZEB2	145198888	+	-0.691753	0.108885	2.11068e-10	5691-2	CRISPLD2	Q9H0B8	Cysteine-rich secretory protein LCCL domain-containing 2	84819985	84920768	16	TRANS
cg05993759	20	NA	48964698	+	0.654441	0.103012	2.11082e-10	3195-50	GNLY	P22749	Granulysin	85685175	85698852	2	TRANS
cg19913563	6	NA	30720261	-	0.633578	0.0997282	2.11092e-10	9545-156	GZMK	P49863	Granzyme K	55024256	55034570	5	TRANS
cg26194251	13	SIAH3	46402508	+	0.786022	0.123724	2.11095e-10	3195-50	GNLY	P22749	Granulysin	85685175	85698852	2	TRANS
cg26689186	7	BBS9;BBS9;BBS9;BBS9	33301429	+	0.690182	0.108638	2.11099e-10	2579-17	MMP9	P14780	Matrix metalloproteinase-9	46008908	46016561	20	TRANS
cg00862597	14	NA	61750802	+	-1.18192	0.18604	2.11108e-10	3440-7	GZMA	P12544	Granzyme A	55102646	55110252	5	TRANS
cg10999932	4	GLRB;GLRB;GLRB	157997750	+	0.669518	0.105386	2.11145e-10	9545-156	GZMK	P49863	Granzyme K	55024256	55034570	5	TRANS
cg18062964	17	NXPH3	47655469	-	-1.16203	0.18291	2.11147e-10	9545-156	GZMK	P49863	Granzyme K	55024256	55034570	5	TRANS
cg07954849	5	NA	157651397	+	-0.602387	0.0948192	2.11147e-10	2579-17	MMP9	P14780	Matrix metalloproteinase-9	46008908	46016561	20	TRANS
cg01775267	12	POLE	133233987	-	-0.920146	0.144836	2.11147e-10	2579-17	MMP9	P14780	Matrix metalloproteinase-9	46008908	46016561	20	TRANS
cg05729490	7	NA	27404187	-	1.11395	0.175342	2.1115e-10	5691-2	CRISPLD2	Q9H0B8	Cysteine-rich secretory protein LCCL domain-containing 2	84819985	84920768	16	TRANS
cg21145387	16	GGA2	23508779	-	-0.745424	0.117334	2.1115e-10	5852-6	S100A12	P80511	Protein S100-A12	153375621	153373711	1	TRANS
cg16315116	3	ST6GAL1;ST6GAL1	186692770	+	-0.980955	0.154408	2.11163e-10	4126-22	BPI	P17213	Bactericidal permeability-increasing protein	38304150	38337505	20	TRANS
cg23370548	1	NA	6471486	-	-0.875098	0.137746	2.11198e-10	3440-7	GZMA	P12544	Granzyme A	55102646	55110252	5	TRANS
cg09484778	8	NA	101874139	+	0.872006	0.13726	2.1121e-10	5339-49	S100A9	P06702	Protein S100-A9	153357854	153361023	1	TRANS
cg23197087	14	NA	71788781	+	0.867189	0.136502	2.11218e-10	3440-7	GZMA	P12544	Granzyme A	55102646	55110252	5	TRANS
cg18003324	12	KIAA1551	32138012	+	-0.551246	0.08677	2.11219e-10	3195-50	GNLY	P22749	Granulysin	85685175	85698852	2	TRANS
cg22083298	4	TKTL2	164395287	-	-0.684419	0.107732	2.11221e-10	3195-50	GNLY	P22749	Granulysin	85685175	85698852	2	TRANS
cg22251773	10	NA	104988200	-	-0.625261	0.0984206	2.11224e-10	4126-22	BPI	P17213	Bactericidal permeability-increasing protein	38304150	38337505	20	TRANS
cg15526732	14	NA	35883749	-	-1.61925	0.254881	2.1123e-10	3195-50	GNLY	P22749	Granulysin	85685175	85698852	2	TRANS
cg15160035	7	NA	24253329	-	-1.31468	0.20694	2.11235e-10	3324-51	LY9	Q9HBG7	T-lymphocyte surface antigen Ly-9	160796074	160828261	1	TRANS
cg01374870	6	HLA-DMB	32905127	+	-0.648741	0.102117	2.11248e-10	4126-22	BPI	P17213	Bactericidal permeability-increasing protein	38304150	38337505	20	TRANS
cg27019278	4	EMCN;EMCN	101438804	-	-0.688743	0.108413	2.11256e-10	5691-2	CRISPLD2	Q9H0B8	Cysteine-rich secretory protein LCCL domain-containing 2	84819985	84920768	16	TRANS
cg14510320	14	NA	89549080	+	-1.5677	0.246768	2.11271e-10	9545-156	GZMK	P49863	Granzyme K	55024256	55034570	5	TRANS
cg23748511	3	NA	191840988	+	-1.0216	0.160809	2.11278e-10	3324-51	LY9	Q9HBG7	T-lymphocyte surface antigen Ly-9	160796074	160828261	1	TRANS
cg15742777	2	NA	55339218	-	-0.675302	0.106298	2.11281e-10	2579-17	MMP9	P14780	Matrix metalloproteinase-9	46008908	46016561	20	TRANS
cg13226737	16	LINC01567	24682412	+	0.591882	0.0931671	2.11291e-10	3195-50	GNLY	P22749	Granulysin	85685175	85698852	2	TRANS
cg23393368	21	NA	27561643	+	-1.06775	0.168073	2.11297e-10	3324-51	LY9	Q9HBG7	T-lymphocyte surface antigen Ly-9	160796074	160828261	1	TRANS
cg05641627	15	NA	56633591	-	-0.827223	0.130212	2.11301e-10	9545-156	GZMK	P49863	Granzyme K	55024256	55034570	5	TRANS
cg22534145	20	SSTR4	23015936	-	0.530149	0.0834501	2.1131e-10	9545-156	GZMK	P49863	Granzyme K	55024256	55034570	5	TRANS
cg23702228	7	ASB4;ASB4	95130195	-	-1.06044	0.166923	2.11315e-10	3324-51	LY9	Q9HBG7	T-lymphocyte surface antigen Ly-9	160796074	160828261	1	TRANS
cg04478251	17	ABR;ABR;ABR	998432	+	-0.712826	0.112205	2.11324e-10	5852-6	S100A12	P80511	Protein S100-A12	153375621	153373711	1	TRANS
cg25015416	17	CNP	40125608	-	-1.38692	0.218314	2.1133e-10	3195-50	GNLY	P22749	Granulysin	85685175	85698852	2	TRANS
cg16750772	5	TIFAB	134786269	+	-0.964153	0.151767	2.11334e-10	9545-156	GZMK	P49863	Granzyme K	55024256	55034570	5	TRANS
cg11335730	21	NA	45769851	+	0.652351	0.102686	2.11335e-10	9545-156	GZMK	P49863	Granzyme K	55024256	55034570	5	TRANS
cg10403386	9	NA	118431504	-	-0.923507	0.145369	2.11336e-10	3324-51	LY9	Q9HBG7	T-lymphocyte surface antigen Ly-9	160796074	160828261	1	TRANS
cg14028856	1	NA	41845592	+	-0.835407	0.131501	2.11342e-10	2579-17	MMP9	P14780	Matrix metalloproteinase-9	46008908	46016561	20	TRANS
cg07483000	15	NA	100036185	+	-0.762759	0.120065	2.11343e-10	5339-49	S100A9	P06702	Protein S100-A9	153357854	153361023	1	TRANS
cg23761075	20	TOP1	39693246	-	-0.885311	0.139356	2.11354e-10	6485-59	IGLL1	P15814	Immunoglobulin lambda-like polypeptide 1	23580302	23573125	22	TRANS
cg16382258	11	TUB	8059028	-	-1.03572	0.163033	2.11358e-10	3195-50	GNLY	P22749	Granulysin	85685175	85698852	2	TRANS
cg24169001	1	SNX27	151634697	+	0.61098	0.0961743	2.11365e-10	3195-50	GNLY	P22749	Granulysin	85685175	85698852	2	TRANS
cg07564563	19	C19orf28;C19orf28;C19orf28	3548977	-	-0.877125	0.138068	2.11369e-10	2579-17	MMP9	P14780	Matrix metalloproteinase-9	46008908	46016561	20	TRANS
cg08281583	11	FADS2;FADS2;FADS2	61595223	+	0.498961	0.0785414	2.11371e-10	3440-7	GZMA	P12544	Granzyme A	55102646	55110252	5	TRANS
cg26989243	16	NA	21206371	+	-0.898381	0.141414	2.11373e-10	6485-59	IGLL1	P15814	Immunoglobulin lambda-like polypeptide 1	23580302	23573125	22	TRANS
cg19516131	11	SLC15A3;SLC15A3	60705540	+	-1.41247	0.222336	2.11378e-10	3195-50	GNLY	P22749	Granulysin	85685175	85698852	2	TRANS
cg18550312	11	TPH1	18063103	-	-1.18716	0.18687	2.11379e-10	3440-7	GZMA	P12544	Granzyme A	55102646	55110252	5	TRANS
cg04988978	17	MPO	56359578	-	0.696548	0.109644	2.11391e-10	6485-59	IGLL1	P15814	Immunoglobulin lambda-like polypeptide 1	23580302	23573125	22	TRANS
cg16671138	14	CDKL1	50864320	+	0.653108	0.102806	2.11399e-10	9545-156	GZMK	P49863	Granzyme K	55024256	55034570	5	TRANS
cg13675051	8	RNF19A;RNF19A	101315498	-	-0.602401	0.0948243	2.1141e-10	5691-2	CRISPLD2	Q9H0B8	Cysteine-rich secretory protein LCCL domain-containing 2	84819985	84920768	16	TRANS
cg18430255	10	GRK5	121028978	-	0.717931	0.11301	2.11417e-10	2579-17	MMP9	P14780	Matrix metalloproteinase-9	46008908	46016561	20	TRANS
cg08582164	9	NA	84442861	+	0.886807	0.139593	2.11418e-10	2579-17	MMP9	P14780	Matrix metalloproteinase-9	46008908	46016561	20	TRANS
cg02052157	8	PPP2R2A;PPP2R2A	26211126	+	-0.688049	0.108306	2.11418e-10	3195-50	GNLY	P22749	Granulysin	85685175	85698852	2	TRANS
cg15059601	13	NA	80743756	-	1.17391	0.184786	2.1142e-10	5339-49	S100A9	P06702	Protein S100-A9	153357854	153361023	1	TRANS
cg16888818	17	SMIM5;RECQL5	73628530	+	-1.41285	0.222397	2.11421e-10	3324-51	LY9	Q9HBG7	T-lymphocyte surface antigen Ly-9	160796074	160828261	1	TRANS
cg13137321	13	FLT1;FLT1;FLT1;FLT1	29017056	-	-1.27449	0.200618	2.11425e-10	17210-2	TCL1A	P56279	T-cell leukemia/lymphoma protein 1A	95714196	95709947	14	TRANS
cg06312985	7	RP9P	32961866	+	-0.638218	0.100462	2.11428e-10	5691-2	CRISPLD2	Q9H0B8	Cysteine-rich secretory protein LCCL domain-containing 2	84819985	84920768	16	TRANS
cg07995615	13	NA	51243147	-	-0.977775	0.153912	2.11429e-10	17210-2	TCL1A	P56279	T-cell leukemia/lymphoma protein 1A	95714196	95709947	14	TRANS
cg17820448	19	PIP5K1C;PIP5K1C;PIP5K1C	3670246	+	-1.42863	0.224882	2.11431e-10	5691-2	CRISPLD2	Q9H0B8	Cysteine-rich secretory protein LCCL domain-containing 2	84819985	84920768	16	TRANS
cg00852964	6	VNN1	133035150	+	0.676083	0.106423	2.11453e-10	3440-7	GZMA	P12544	Granzyme A	55102646	55110252	5	TRANS
cg08145177	19	ABHD8	17413767	+	0.670662	0.10557	2.11459e-10	3324-51	LY9	Q9HBG7	T-lymphocyte surface antigen Ly-9	160796074	160828261	1	TRANS
cg10352684	21	NA	17406587	-	-0.632894	0.0996248	2.11469e-10	9545-156	GZMK	P49863	Granzyme K	55024256	55034570	5	TRANS
cg04374393	3	SOX14	137483503	-	1.09454	0.172293	2.11482e-10	3440-7	GZMA	P12544	Granzyme A	55102646	55110252	5	TRANS
cg01591037	12	PDE6H	15134481	-	0.534831	0.0841889	2.11492e-10	3440-7	GZMA	P12544	Granzyme A	55102646	55110252	5	TRANS
cg08939394	1	NA	17614144	-	-0.806397	0.126937	2.11498e-10	2579-17	MMP9	P14780	Matrix metalloproteinase-9	46008908	46016561	20	TRANS
cg04220686	3	LSAMP	115770602	-	-1.19442	0.188017	2.11505e-10	3324-51	LY9	Q9HBG7	T-lymphocyte surface antigen Ly-9	160796074	160828261	1	TRANS
cg02983896	14	NA	54037172	+	-1.50303	0.236596	2.11508e-10	3195-50	GNLY	P22749	Granulysin	85685175	85698852	2	TRANS
cg25664938	3	CDGAP	119030023	-	-0.757748	0.119279	2.11508e-10	5691-2	CRISPLD2	Q9H0B8	Cysteine-rich secretory protein LCCL domain-containing 2	84819985	84920768	16	TRANS
cg07999090	13	FLT1	28882299	+	-1.09662	0.172622	2.11516e-10	3324-51	LY9	Q9HBG7	T-lymphocyte surface antigen Ly-9	160796074	160828261	1	TRANS
cg22297466	3	NA	4892815	+	0.567817	0.0893815	2.1152e-10	2579-17	MMP9	P14780	Matrix metalloproteinase-9	46008908	46016561	20	TRANS
cg01406381	19	SLC1A5;SLC1A5;SLC1A5	47288263	+	0.569193	0.0895982	2.1153e-10	3505-6	LTA|LTB	P01374|Q06643	Lymphotoxin-alpha|Lymphotoxin-beta	31554192	31650629	6	TRANS
cg10498814	2	NA	86142098	+	-1.00709	0.15853	2.11539e-10	17210-2	TCL1A	P56279	T-cell leukemia/lymphoma protein 1A	95714196	95709947	14	TRANS
cg00138101	17	HIC1;HIC1	1961109	+	1.44055	0.226761	2.11552e-10	3440-7	GZMA	P12544	Granzyme A	55102646	55110252	5	TRANS
cg22333313	3	GHRLOS;GHRLOS;GHRLOS;GHRLOS;GHRLOS;GHRLOS;GHRL;GHRL;GHRL;GHRL;GHRL;GHRL;GHRL;GHRL;GHRL;GHRL;GHRL	10335001	+	-0.648943	0.102152	2.11558e-10	5691-2	CRISPLD2	Q9H0B8	Cysteine-rich secretory protein LCCL domain-containing 2	84819985	84920768	16	TRANS
cg18128550	11	SLC22A11	64322146	-	-0.876091	0.137908	2.11565e-10	3324-51	LY9	Q9HBG7	T-lymphocyte surface antigen Ly-9	160796074	160828261	1	TRANS
cg27366964	10	C10orf11	77946906	+	-0.635768	0.100078	2.11572e-10	9545-156	GZMK	P49863	Granzyme K	55024256	55034570	5	TRANS
cg12480371	1	ZMYND12;ZMYND12	42900796	-	0.914636	0.143976	2.1158e-10	5339-49	S100A9	P06702	Protein S100-A9	153357854	153361023	1	TRANS
cg07035320	1	CLSTN1;CLSTN1	9885517	+	0.855571	0.134679	2.11618e-10	3440-7	GZMA	P12544	Granzyme A	55102646	55110252	5	TRANS
cg23778422	14	SIPA1L1;SIPA1L1;SIPA1L1;SIPA1L1;SIPA1L1	72053177	-	-0.715032	0.112556	2.11619e-10	5339-49	S100A9	P06702	Protein S100-A9	153357854	153361023	1	TRANS
cg03557614	7	LIMK1;LIMK1	73508434	-	0.575952	0.0906633	2.11636e-10	3505-6	LTA|LTB	P01374|Q06643	Lymphotoxin-alpha|Lymphotoxin-beta	31554192	31650629	6	TRANS
cg11533098	2	FAM84A	14775132	+	0.724839	0.1141	2.11649e-10	3324-51	LY9	Q9HBG7	T-lymphocyte surface antigen Ly-9	160796074	160828261	1	TRANS
cg20989595	12	ACVR1B;ACVR1B;ACVR1B	52387145	-	-0.916648	0.144294	2.1166e-10	5339-49	S100A9	P06702	Protein S100-A9	153357854	153361023	1	TRANS
cg10762626	15	OCA2	28344715	+	0.757198	0.119195	2.1167e-10	3324-51	LY9	Q9HBG7	T-lymphocyte surface antigen Ly-9	160796074	160828261	1	TRANS
cg06702607	3	CMTM7;CMTM7	32470351	-	0.78741	0.12395	2.11676e-10	2579-17	MMP9	P14780	Matrix metalloproteinase-9	46008908	46016561	20	TRANS
cg27123874	2	RPE;RPE;RPE;RPE;RPE;RPE;RPE;RPE	210872868	+	1.47131	0.231607	2.11681e-10	3505-6	LTA|LTB	P01374|Q06643	Lymphotoxin-alpha|Lymphotoxin-beta	31554192	31650629	6	TRANS
cg07234097	1	FAM129A	184761873	-	-0.744238	0.117155	2.11693e-10	5691-2	CRISPLD2	Q9H0B8	Cysteine-rich secretory protein LCCL domain-containing 2	84819985	84920768	16	TRANS
cg23563767	1	NA	236063981	+	0.81115	0.127688	2.11699e-10	3195-50	GNLY	P22749	Granulysin	85685175	85698852	2	TRANS
cg23536106	21	NA	34571182	+	-0.649555	0.10225	2.11702e-10	2579-17	MMP9	P14780	Matrix metalloproteinase-9	46008908	46016561	20	TRANS
cg16346806	7	HIPK2;HIPK2	139432152	-	-0.525626	0.0827419	2.11702e-10	2579-17	MMP9	P14780	Matrix metalloproteinase-9	46008908	46016561	20	TRANS
cg25628581	22	EWSR1;EWSR1;EWSR1;EWSR1	29687721	+	-1.01291	0.159448	2.11708e-10	5339-49	S100A9	P06702	Protein S100-A9	153357854	153361023	1	TRANS
cg18256856	13	FLT3;FLT3	28587609	+	-0.972739	0.153125	2.11714e-10	3195-50	GNLY	P22749	Granulysin	85685175	85698852	2	TRANS
cg26203118	12	PDE3A	20680547	-	-0.921657	0.145084	2.1172e-10	9545-156	GZMK	P49863	Granzyme K	55024256	55034570	5	TRANS
cg15890009	12	NA	328259	+	-1.16534	0.183443	2.11723e-10	3440-7	GZMA	P12544	Granzyme A	55102646	55110252	5	TRANS
cg11956651	3	NA	12724301	+	-1.46939	0.231306	2.11738e-10	5339-49	S100A9	P06702	Protein S100-A9	153357854	153361023	1	TRANS
cg09382328	16	SLC6A2	55694562	-	-1.00955	0.158919	2.11743e-10	3195-50	GNLY	P22749	Granulysin	85685175	85698852	2	TRANS
cg15357821	5	HK3	176316988	+	0.908886	0.143074	2.1175e-10	5339-49	S100A9	P06702	Protein S100-A9	153357854	153361023	1	TRANS
cg06496489	15	NA	39110621	-	-1.06278	0.1673	2.11754e-10	3324-51	LY9	Q9HBG7	T-lymphocyte surface antigen Ly-9	160796074	160828261	1	TRANS
cg01403803	5	ZNF608	123987218	-	0.985212	0.155089	2.11766e-10	3195-50	GNLY	P22749	Granulysin	85685175	85698852	2	TRANS
cg27132471	15	SLCO3A1;SLCO3A1	92613280	-	0.711881	0.112062	2.11772e-10	3324-51	LY9	Q9HBG7	T-lymphocyte surface antigen Ly-9	160796074	160828261	1	TRANS
cg19093019	22	NA	39348558	+	-0.73645	0.11593	2.1179e-10	5852-6	S100A12	P80511	Protein S100-A12	153375621	153373711	1	TRANS
cg15698349	11	DLG2;DLG2;DLG2;DLG2;DLG2;DLG2	83231866	-	-0.642183	0.101091	2.11791e-10	9545-156	GZMK	P49863	Granzyme K	55024256	55034570	5	TRANS
cg17733992	16	PPL	4987927	+	-1.0409	0.163855	2.11793e-10	5691-2	CRISPLD2	Q9H0B8	Cysteine-rich secretory protein LCCL domain-containing 2	84819985	84920768	16	TRANS
cg27405812	17	NA	80180987	+	-0.674298	0.106146	2.118e-10	5691-2	CRISPLD2	Q9H0B8	Cysteine-rich secretory protein LCCL domain-containing 2	84819985	84920768	16	TRANS
cg13811343	4	FAM13A	89812219	-	-0.978564	0.154043	2.11813e-10	3195-50	GNLY	P22749	Granulysin	85685175	85698852	2	TRANS
cg09539951	12	NA	89784215	+	-0.645896	0.101676	2.11816e-10	2579-17	MMP9	P14780	Matrix metalloproteinase-9	46008908	46016561	20	TRANS
cg21592954	11	KIRREL3;KIRREL3	126304039	-	-0.980908	0.154413	2.11819e-10	2579-17	MMP9	P14780	Matrix metalloproteinase-9	46008908	46016561	20	TRANS
cg07552638	17	PSMD12;PSMD12	65355801	-	0.848492	0.133568	2.11823e-10	3195-50	GNLY	P22749	Granulysin	85685175	85698852	2	TRANS
cg23104436	11	NA	15838747	+	-1.15313	0.181524	2.11842e-10	3440-7	GZMA	P12544	Granzyme A	55102646	55110252	5	TRANS
cg13278895	13	NA	84451164	-	-0.790886	0.1245	2.11847e-10	9545-156	GZMK	P49863	Granzyme K	55024256	55034570	5	TRANS
cg02987216	6	TRAF3IP2;TRAF3IP2-AS1;TRAF3IP2-AS1;TRAF3IP2-AS1;TRAF3IP2;TRAF3IP2;TRAF3IP2	111888870	-	0.913352	0.143778	2.11854e-10	3440-7	GZMA	P12544	Granzyme A	55102646	55110252	5	TRANS
cg24784730	12	NA	125225655	-	0.556421	0.087591	2.11858e-10	3195-50	GNLY	P22749	Granulysin	85685175	85698852	2	TRANS
cg22973653	13	SPATA13;SPATA13;SPATA13	24803555	-	0.771746	0.121487	2.11875e-10	3195-50	GNLY	P22749	Granulysin	85685175	85698852	2	TRANS
cg11651022	5	NA	42928082	-	-0.976329	0.153693	2.11905e-10	3195-50	GNLY	P22749	Granulysin	85685175	85698852	2	TRANS
cg22661525	18	NA	1848726	+	-1.11501	0.175525	2.11911e-10	9545-156	GZMK	P49863	Granzyme K	55024256	55034570	5	TRANS
cg14225532	6	TRAF3IP2-AS1;TRAF3IP2-AS1;TRAF3IP2;TRAF3IP2;TRAF3IP2	111912751	-	-0.676167	0.106442	2.11912e-10	4126-22	BPI	P17213	Bactericidal permeability-increasing protein	38304150	38337505	20	TRANS
cg01117384	20	PMEPA1;PMEPA1;PMEPA1;PMEPA1	56274096	+	-0.997031	0.156952	2.11915e-10	3324-51	LY9	Q9HBG7	T-lymphocyte surface antigen Ly-9	160796074	160828261	1	TRANS
cg15745900	8	PREX2;PREX2	68864549	-	0.455018	0.0716288	2.11919e-10	3195-50	GNLY	P22749	Granulysin	85685175	85698852	2	TRANS
cg26486111	16	NA	79646944	-	-0.986404	0.15528	2.11933e-10	3324-51	LY9	Q9HBG7	T-lymphocyte surface antigen Ly-9	160796074	160828261	1	TRANS
cg20401229	2	LRP1B	141338950	-	-1.11966	0.176258	2.11948e-10	3440-7	GZMA	P12544	Granzyme A	55102646	55110252	5	TRANS
cg18591228	11	OSBPL5;OSBPL5;OSBPL5	3175552	-	-0.872821	0.1374	2.11959e-10	2579-17	MMP9	P14780	Matrix metalloproteinase-9	46008908	46016561	20	TRANS
cg00224911	4	RASSF6;RASSF6	74486142	-	0.939936	0.147965	2.11969e-10	3440-7	GZMA	P12544	Granzyme A	55102646	55110252	5	TRANS
cg08958350	17	NA	62056780	-	-1.22043	0.19212	2.11974e-10	3440-7	GZMA	P12544	Granzyme A	55102646	55110252	5	TRANS
cg10933959	15	FLJ42289;FLJ42289	100890907	-	-0.656027	0.103272	2.11975e-10	4126-22	BPI	P17213	Bactericidal permeability-increasing protein	38304150	38337505	20	TRANS
cg20027894	17	SGSM2;SGSM2	2264966	-	-1.09822	0.172882	2.11975e-10	5339-49	S100A9	P06702	Protein S100-A9	153357854	153361023	1	TRANS
cg24573175	7	NA	3102851	-	0.933538	0.146958	2.11976e-10	2579-17	MMP9	P14780	Matrix metalloproteinase-9	46008908	46016561	20	TRANS
cg20573855	4	KIAA0922;KIAA0922	154456566	+	1.09029	0.171635	2.11982e-10	6485-59	IGLL1	P15814	Immunoglobulin lambda-like polypeptide 1	23580302	23573125	22	TRANS
cg02569142	1	NA	2720831	-	-1.60284	0.252321	2.11997e-10	3195-50	GNLY	P22749	Granulysin	85685175	85698852	2	TRANS
cg22066911	17	C17orf77;C17orf77;CD300LD	72588425	-	1.07757	0.169633	2.12002e-10	3195-50	GNLY	P22749	Granulysin	85685175	85698852	2	TRANS
cg14873313	19	FXYD3;FXYD3;FXYD3;FXYD3;FXYD3;FXYD3;FXYD3;FXYD3;MIR6887	35612234	-	-1.42554	0.22441	2.12005e-10	9545-156	GZMK	P49863	Granzyme K	55024256	55034570	5	TRANS
cg17409348	2	NA	82765955	+	-0.939765	0.147939	2.12012e-10	9545-156	GZMK	P49863	Granzyme K	55024256	55034570	5	TRANS
cg08264511	10	NA	14825147	-	0.677791	0.106699	2.12022e-10	3324-51	LY9	Q9HBG7	T-lymphocyte surface antigen Ly-9	160796074	160828261	1	TRANS
cg08882067	1	NA	207405800	+	-1.00574	0.158325	2.12027e-10	3195-50	GNLY	P22749	Granulysin	85685175	85698852	2	TRANS
cg21761307	1	EIF4G3;EIF4G3;EIF4G3	21475984	+	-0.60747	0.095629	2.12027e-10	5691-2	CRISPLD2	Q9H0B8	Cysteine-rich secretory protein LCCL domain-containing 2	84819985	84920768	16	TRANS
cg14976391	11	MCAM	119181492	+	-1.39357	0.219378	2.12033e-10	5339-49	S100A9	P06702	Protein S100-A9	153357854	153361023	1	TRANS
cg05086639	19	NA	30326037	-	-0.625258	0.0984294	2.12042e-10	5339-49	S100A9	P06702	Protein S100-A9	153357854	153361023	1	TRANS
cg20817483	6	NA	5851644	-	0.771025	0.121376	2.12045e-10	3440-7	GZMA	P12544	Granzyme A	55102646	55110252	5	TRANS
cg04038671	11	NA	1849581	-	-1.24841	0.196527	2.12069e-10	3440-7	GZMA	P12544	Granzyme A	55102646	55110252	5	TRANS
cg03613594	18	MRO;MRO;MRO;MRO	48333687	-	-0.826383	0.130091	2.12079e-10	3324-51	LY9	Q9HBG7	T-lymphocyte surface antigen Ly-9	160796074	160828261	1	TRANS
cg04671541	3	TAGLN3;TAGLN3;TAGLN3;TAGLN3;TAGLN3	111717682	+	0.692691	0.109045	2.12079e-10	3440-7	GZMA	P12544	Granzyme A	55102646	55110252	5	TRANS
cg02785187	14	EFS;EFS;EFS;EFS;EFS;EFS	23834477	-	0.604092	0.0950977	2.1208e-10	2665-26	TNFRSF17	Q02223	Tumor necrosis factor receptor superfamily member 17	11965210	11968068	16	TRANS
cg03296100	2	NA	65093307	+	-1.00986	0.158975	2.12094e-10	5691-2	CRISPLD2	Q9H0B8	Cysteine-rich secretory protein LCCL domain-containing 2	84819985	84920768	16	TRANS
cg00074771	15	WDR76;WDR76	44120341	+	-0.835688	0.131556	2.12099e-10	3440-7	GZMA	P12544	Granzyme A	55102646	55110252	5	TRANS
cg14187009	17	NA	78126456	-	-0.837334	0.131816	2.12106e-10	4126-22	BPI	P17213	Bactericidal permeability-increasing protein	38304150	38337505	20	TRANS
cg09825105	4	APBB2;APBB2;APBB2;APBB2;APBB2;APBB2;APBB2	40829726	+	-1.03496	0.162926	2.12118e-10	3324-51	LY9	Q9HBG7	T-lymphocyte surface antigen Ly-9	160796074	160828261	1	TRANS
cg00332146	5	PCDH24	175975901	+	-0.689801	0.108591	2.12126e-10	5339-49	S100A9	P06702	Protein S100-A9	153357854	153361023	1	TRANS
cg16518603	3	GOLGA4;GOLGA4	37314490	+	-0.756352	0.119068	2.1214e-10	2579-17	MMP9	P14780	Matrix metalloproteinase-9	46008908	46016561	20	TRANS
cg15488194	3	MBNL1;MBNL1;MBNL1;MBNL1;MBNL1;MBNL1;MBNL1	152016872	+	0.926675	0.145881	2.12174e-10	17210-2	TCL1A	P56279	T-cell leukemia/lymphoma protein 1A	95714196	95709947	14	TRANS
cg03228193	19	MUM1;MUM1	1363478	-	0.790395	0.124427	2.12182e-10	3195-50	GNLY	P22749	Granulysin	85685175	85698852	2	TRANS
cg04874294	2	NA	238203347	-	1.13132	0.178097	2.12187e-10	5339-49	S100A9	P06702	Protein S100-A9	153357854	153361023	1	TRANS
cg10100117	1	TOR1AIP2;TOR1AIP2	179843111	-	1.10034	0.173221	2.12194e-10	3440-7	GZMA	P12544	Granzyme A	55102646	55110252	5	TRANS
cg02746381	2	FAM84A;FAM84A	14772963	+	0.60371	0.095039	2.12207e-10	3324-51	LY9	Q9HBG7	T-lymphocyte surface antigen Ly-9	160796074	160828261	1	TRANS
cg01520105	6	TRAF3IP2;TRAF3IP2;TRAF3IP2;TRAF3IP2;TRAF3IP2	111887243	-	-1.45474	0.229012	2.12213e-10	5339-49	S100A9	P06702	Protein S100-A9	153357854	153361023	1	TRANS
cg10809828	1	LCK	32722278	-	0.667586	0.105095	2.12229e-10	2579-17	MMP9	P14780	Matrix metalloproteinase-9	46008908	46016561	20	TRANS
cg12049875	20	RIN2	19955868	-	-0.899591	0.141618	2.12237e-10	2579-17	MMP9	P14780	Matrix metalloproteinase-9	46008908	46016561	20	TRANS
cg05044778	3	PLXNA1	126735725	-	-1.46581	0.230755	2.12243e-10	3440-7	GZMA	P12544	Granzyme A	55102646	55110252	5	TRANS
cg00608273	15	NA	39673954	-	-0.651316	0.102534	2.1226e-10	5691-2	CRISPLD2	Q9H0B8	Cysteine-rich secretory protein LCCL domain-containing 2	84819985	84920768	16	TRANS
cg01433998	12	ZNF664-FAM101A	124673014	-	-1.38583	0.218165	2.12263e-10	9545-156	GZMK	P49863	Granzyme K	55024256	55034570	5	TRANS
cg22045243	3	NA	155460971	+	-0.847196	0.133371	2.12287e-10	3324-51	LY9	Q9HBG7	T-lymphocyte surface antigen Ly-9	160796074	160828261	1	TRANS
cg15196903	5	PGGT1B	114567625	-	-1.29657	0.204114	2.12292e-10	3195-50	GNLY	P22749	Granulysin	85685175	85698852	2	TRANS
cg13689667	7	NA	26007848	+	0.900968	0.141837	2.12317e-10	5339-49	S100A9	P06702	Protein S100-A9	153357854	153361023	1	TRANS
cg00651277	3	MYLK;MYLK;MYLK;MYLK	123355269	+	-1.21051	0.190567	2.12331e-10	9545-156	GZMK	P49863	Granzyme K	55024256	55034570	5	TRANS
cg08361872	5	CPEB4;CPEB4;CPEB4;CPEB4;CPEB4	173356451	-	-0.618837	0.0974217	2.12334e-10	5691-2	CRISPLD2	Q9H0B8	Cysteine-rich secretory protein LCCL domain-containing 2	84819985	84920768	16	TRANS
cg03597062	11	EXT2;EXT2;EXT2	44154012	-	-0.699247	0.110081	2.12351e-10	5339-49	S100A9	P06702	Protein S100-A9	153357854	153361023	1	TRANS
cg09638704	1	OR2W5	247654260	-	1.07559	0.169327	2.12358e-10	5339-49	S100A9	P06702	Protein S100-A9	153357854	153361023	1	TRANS
cg07043247	10	CUGBP2;CUGBP2	11085755	+	-0.766162	0.120615	2.12365e-10	3324-51	LY9	Q9HBG7	T-lymphocyte surface antigen Ly-9	160796074	160828261	1	TRANS
cg07720926	6	NHSL1	138882836	+	-0.763966	0.12027	2.1237e-10	3195-50	GNLY	P22749	Granulysin	85685175	85698852	2	TRANS
cg13461622	1	RUNX3;RUNX3	25291385	-	0.629281	0.0990666	2.12395e-10	2579-17	MMP9	P14780	Matrix metalloproteinase-9	46008908	46016561	20	TRANS
cg22457516	11	DLG2;DLG2;DLG2;DLG2;DLG2;DLG2;DLG2	83393422	-	-1.08079	0.170146	2.12399e-10	3324-51	LY9	Q9HBG7	T-lymphocyte surface antigen Ly-9	160796074	160828261	1	TRANS
cg07842386	1	IL23R	67632028	-	-0.713703	0.112358	2.12438e-10	9545-156	GZMK	P49863	Granzyme K	55024256	55034570	5	TRANS
cg05176958	8	NA	142316435	-	0.798627	0.125727	2.12448e-10	3440-7	GZMA	P12544	Granzyme A	55102646	55110252	5	TRANS
cg10683668	6	TNFAIP3;TNFAIP3;TNFAIP3	138191600	+	-0.749682	0.118022	2.1245e-10	3195-50	GNLY	P22749	Granulysin	85685175	85698852	2	TRANS
cg19738767	21	PCBP3;PCBP3	47268725	-	0.717879	0.113015	2.12455e-10	5339-49	S100A9	P06702	Protein S100-A9	153357854	153361023	1	TRANS
cg10626383	7	LSM5;LSM5;LSM5;LSM5	32529861	+	-1.16281	0.183061	2.12463e-10	9545-156	GZMK	P49863	Granzyme K	55024256	55034570	5	TRANS
cg22717014	4	PITX2;PITX2;PITX2	111542473	-	0.632535	0.0995796	2.12464e-10	3440-7	GZMA	P12544	Granzyme A	55102646	55110252	5	TRANS
cg21953058	15	INO80	41309253	-	0.68163	0.107309	2.12468e-10	9545-156	GZMK	P49863	Granzyme K	55024256	55034570	5	TRANS
cg20332306	3	NA	177051579	-	0.767475	0.120823	2.1247e-10	3195-50	GNLY	P22749	Granulysin	85685175	85698852	2	TRANS
cg08750763	14	NA	55274626	+	-1.03507	0.162951	2.12472e-10	3440-7	GZMA	P12544	Granzyme A	55102646	55110252	5	TRANS
cg20552264	9	SCAI;SCAI	127712716	+	-0.929932	0.146399	2.12476e-10	6485-59	IGLL1	P15814	Immunoglobulin lambda-like polypeptide 1	23580302	23573125	22	TRANS
cg15890617	14	NA	61575980	+	1.34885	0.212349	2.12493e-10	5339-49	S100A9	P06702	Protein S100-A9	153357854	153361023	1	TRANS
cg12799981	10	ASCC1;ASCC1;C10orf104	73975594	+	-1.05656	0.166335	2.12504e-10	9545-156	GZMK	P49863	Granzyme K	55024256	55034570	5	TRANS
cg09905178	1	FMO1;FMO1;FMO1;FMO1	171226352	+	-0.952759	0.149993	2.12514e-10	5339-49	S100A9	P06702	Protein S100-A9	153357854	153361023	1	TRANS
cg24139937	15	SHF;SHF;SHF;SHF;SHF	45466179	-	-1.23258	0.194046	2.12516e-10	9545-156	GZMK	P49863	Granzyme K	55024256	55034570	5	TRANS
cg17240239	22	RFPL3;RFPL3	32752751	-	-1.01516	0.159817	2.12517e-10	3324-51	LY9	Q9HBG7	T-lymphocyte surface antigen Ly-9	160796074	160828261	1	TRANS
cg05631182	7	NA	26318375	-	-0.617601	0.0972293	2.12517e-10	5691-2	CRISPLD2	Q9H0B8	Cysteine-rich secretory protein LCCL domain-containing 2	84819985	84920768	16	TRANS
cg26754508	1	H6PD;H6PD	9298441	-	-0.709268	0.11166	2.12519e-10	2579-17	MMP9	P14780	Matrix metalloproteinase-9	46008908	46016561	20	TRANS
cg09477895	3	NA	18140683	+	1.27459	0.20066	2.12528e-10	5339-49	S100A9	P06702	Protein S100-A9	153357854	153361023	1	TRANS
cg24393958	3	KLHL6	183263756	+	-0.650038	0.102336	2.1254e-10	2579-17	MMP9	P14780	Matrix metalloproteinase-9	46008908	46016561	20	TRANS
cg24383334	20	PMEPA1;PMEPA1;PMEPA1;PMEPA1;PMEPA1	56266896	+	-0.787308	0.123947	2.12546e-10	5339-49	S100A9	P06702	Protein S100-A9	153357854	153361023	1	TRANS
cg09733237	1	INTS3	153704908	-	-1.06212	0.167211	2.12555e-10	9545-156	GZMK	P49863	Granzyme K	55024256	55034570	5	TRANS
cg12767917	3	SRGAP3;SRGAP3	9179642	+	-0.942373	0.148359	2.12574e-10	3195-50	GNLY	P22749	Granulysin	85685175	85698852	2	TRANS
cg17329115	20	TCEA2	62690171	+	-0.712635	0.112192	2.12599e-10	3324-51	LY9	Q9HBG7	T-lymphocyte surface antigen Ly-9	160796074	160828261	1	TRANS
cg07255378	1	NA	158431333	-	-0.795608	0.125254	2.1261e-10	9545-156	GZMK	P49863	Granzyme K	55024256	55034570	5	TRANS
cg23194609	6	FAM135A;FAM135A	71122524	+	0.786102	0.123758	2.12612e-10	3195-50	GNLY	P22749	Granulysin	85685175	85698852	2	TRANS
cg07365127	7	NA	12151221	-	0.783558	0.123357	2.12615e-10	9545-156	GZMK	P49863	Granzyme K	55024256	55034570	5	TRANS
cg22850587	4	NA	4867638	-	0.674314	0.106159	2.12626e-10	3324-51	LY9	Q9HBG7	T-lymphocyte surface antigen Ly-9	160796074	160828261	1	TRANS
cg27099759	11	ZFP91-CNTF;ZFP91;ZFP91	58360380	-	-0.922477	0.145228	2.12626e-10	3505-6	LTA|LTB	P01374|Q06643	Lymphotoxin-alpha|Lymphotoxin-beta	31554192	31650629	6	TRANS
cg11029830	16	COTL1	84652429	-	1.09134	0.171812	2.12636e-10	3440-7	GZMA	P12544	Granzyme A	55102646	55110252	5	TRANS
cg23260754	6	NA	6725335	-	-1.04286	0.16418	2.12648e-10	2579-17	MMP9	P14780	Matrix metalloproteinase-9	46008908	46016561	20	TRANS
cg17819066	2	SRBD1	45724741	+	-0.636545	0.100213	2.12658e-10	3324-51	LY9	Q9HBG7	T-lymphocyte surface antigen Ly-9	160796074	160828261	1	TRANS
cg16406707	9	NA	97132673	+	-0.915016	0.144054	2.1266e-10	5339-49	S100A9	P06702	Protein S100-A9	153357854	153361023	1	TRANS
cg08164191	14	NA	65623632	-	-0.681485	0.107288	2.12662e-10	5691-2	CRISPLD2	Q9H0B8	Cysteine-rich secretory protein LCCL domain-containing 2	84819985	84920768	16	TRANS
cg03816583	3	ARHGEF26;ARHGEF26;ARHGEF26	153942348	+	-0.662276	0.104264	2.12674e-10	5339-49	S100A9	P06702	Protein S100-A9	153357854	153361023	1	TRANS
cg27058077	1	NA	200337470	-	0.821236	0.12929	2.12678e-10	3440-7	GZMA	P12544	Granzyme A	55102646	55110252	5	TRANS
cg18490614	15	NA	27213362	+	0.90367	0.142268	2.12684e-10	9545-156	GZMK	P49863	Granzyme K	55024256	55034570	5	TRANS
cg20269738	10	TYSND1;TYSND1;TYSND1;TYSND1;TYSND1;TYSND1;TYSND1;TYSND1;TYSND1;TYSND1	71904680	+	0.986299	0.155277	2.12688e-10	3195-50	GNLY	P22749	Granulysin	85685175	85698852	2	TRANS
cg25482382	9	NA	37594138	-	-0.661469	0.104137	2.12689e-10	2579-17	MMP9	P14780	Matrix metalloproteinase-9	46008908	46016561	20	TRANS
cg11086284	16	NA	11600315	-	-1.0103	0.159055	2.12693e-10	5339-49	S100A9	P06702	Protein S100-A9	153357854	153361023	1	TRANS
cg17569522	2	ADGRF3	26549228	-	-0.72409	0.113996	2.12706e-10	5691-2	CRISPLD2	Q9H0B8	Cysteine-rich secretory protein LCCL domain-containing 2	84819985	84920768	16	TRANS
cg12782294	3	PLD1;PLD1	171494766	-	0.719046	0.113202	2.12735e-10	3505-6	LTA|LTB	P01374|Q06643	Lymphotoxin-alpha|Lymphotoxin-beta	31554192	31650629	6	TRANS
cg09470277	12	HPD	122314441	+	-0.703491	0.110754	2.12738e-10	2579-17	MMP9	P14780	Matrix metalloproteinase-9	46008908	46016561	20	TRANS
cg24817197	19	GDF15	18497742	-	1.36624	0.215094	2.12748e-10	3440-7	GZMA	P12544	Granzyme A	55102646	55110252	5	TRANS
cg11152302	14	NYNRIN	24867472	-	1.06831	0.168188	2.12758e-10	3195-50	GNLY	P22749	Granulysin	85685175	85698852	2	TRANS
cg01369027	10	CELF2;CELF2;CELF2-AS2	11133829	-	0.617588	0.0972299	2.12761e-10	2579-17	MMP9	P14780	Matrix metalloproteinase-9	46008908	46016561	20	TRANS
cg06755612	14	FKBP3;FANCM	45603778	-	-1.12679	0.177396	2.12763e-10	3440-7	GZMA	P12544	Granzyme A	55102646	55110252	5	TRANS
cg27515379	8	TG	134027958	+	0.59849	0.0942233	2.12771e-10	9545-156	GZMK	P49863	Granzyme K	55024256	55034570	5	TRANS
cg23905638	16	USP7;USP7;USP7	9018223	-	1.23251	0.19404	2.12787e-10	5339-49	S100A9	P06702	Protein S100-A9	153357854	153361023	1	TRANS
cg06292709	16	NA	85479952	-	-1.14138	0.179693	2.12791e-10	9545-156	GZMK	P49863	Granzyme K	55024256	55034570	5	TRANS
cg02548350	3	NA	123716746	-	-1.20985	0.190473	2.12793e-10	3440-7	GZMA	P12544	Granzyme A	55102646	55110252	5	TRANS
cg22266967	4	S100P	6695698	-	-0.96768	0.152347	2.128e-10	10754-113	PROK2	Q9HC23	Prokineticin-2	71785206	71771655	3	TRANS
cg21221767	14	NA	65673646	+	0.770109	0.121243	2.12803e-10	13671-40	ELANE	P08246	Neutrophil elastase	851006	856290	19	TRANS
cg11003806	15	LRRC57;HAUS2;HAUS2	42842330	+	-0.603981	0.0950882	2.12806e-10	2579-17	MMP9	P14780	Matrix metalloproteinase-9	46008908	46016561	20	TRANS
cg13241645	3	ALAS1;ALAS1	52235959	+	-0.708025	0.111469	2.12819e-10	5691-2	CRISPLD2	Q9H0B8	Cysteine-rich secretory protein LCCL domain-containing 2	84819985	84920768	16	TRANS
cg15126137	3	TMEM212-AS1	171601722	+	0.966749	0.152201	2.12838e-10	5339-49	S100A9	P06702	Protein S100-A9	153357854	153361023	1	TRANS
cg00861646	4	NA	160026608	-	0.6917	0.108899	2.1284e-10	3195-50	GNLY	P22749	Granulysin	85685175	85698852	2	TRANS
cg26277641	2	NA	178058234	-	-0.53545	0.0842993	2.12854e-10	3324-51	LY9	Q9HBG7	T-lymphocyte surface antigen Ly-9	160796074	160828261	1	TRANS
cg20430631	11	NA	76340765	-	0.692366	0.109004	2.12857e-10	3195-50	GNLY	P22749	Granulysin	85685175	85698852	2	TRANS
cg17250262	2	LBH	30457110	+	0.937534	0.147602	2.12875e-10	5691-2	CRISPLD2	Q9H0B8	Cysteine-rich secretory protein LCCL domain-containing 2	84819985	84920768	16	TRANS
cg20661257	6	NA	106957497	-	0.535106	0.0842457	2.12898e-10	9545-156	GZMK	P49863	Granzyme K	55024256	55034570	5	TRANS
cg00025354	19	SIPA1L3	38586474	-	-0.887497	0.139725	2.12903e-10	5339-49	S100A9	P06702	Protein S100-A9	153357854	153361023	1	TRANS
cg09827279	18	ZBTB7C	45600094	-	-1.41869	0.223355	2.12927e-10	3440-7	GZMA	P12544	Granzyme A	55102646	55110252	5	TRANS
cg17895446	4	GALNTL6	173573053	-	-0.952232	0.149917	2.12935e-10	3324-51	LY9	Q9HBG7	T-lymphocyte surface antigen Ly-9	160796074	160828261	1	TRANS
cg05618068	10	HOGA1;HOGA1;ANKRD2;ANKRD2;ANKRD2;ANKRD2	99343311	-	-1.24143	0.195449	2.12948e-10	3324-51	LY9	Q9HBG7	T-lymphocyte surface antigen Ly-9	160796074	160828261	1	TRANS
cg15467927	17	RHBDF2	74498734	+	-0.71223	0.112132	2.12954e-10	2579-17	MMP9	P14780	Matrix metalloproteinase-9	46008908	46016561	20	TRANS
cg08704914	22	PARVB;PARVB;PARVB;PARVB	44464947	-	0.706244	0.11119	2.12958e-10	3195-50	GNLY	P22749	Granulysin	85685175	85698852	2	TRANS
cg08888905	21	NA	47008098	+	-0.788602	0.124156	2.12978e-10	9545-156	GZMK	P49863	Granzyme K	55024256	55034570	5	TRANS
cg24333629	2	SPHKAP;SPHKAP	229045958	-	0.8068	0.127022	2.1298e-10	3440-7	GZMA	P12544	Granzyme A	55102646	55110252	5	TRANS
cg04491808	1	ABCA4	94585452	-	1.1118	0.17504	2.12982e-10	5339-49	S100A9	P06702	Protein S100-A9	153357854	153361023	1	TRANS
cg16344577	17	NA	42411197	-	-0.735382	0.115778	2.1299e-10	5691-2	CRISPLD2	Q9H0B8	Cysteine-rich secretory protein LCCL domain-containing 2	84819985	84920768	16	TRANS
cg07135454	2	AGAP1;AGAP1;AGAP1	236479620	+	1.11966	0.176278	2.12996e-10	5339-49	S100A9	P06702	Protein S100-A9	153357854	153361023	1	TRANS
cg02753029	10	NA	122739390	+	0.936719	0.147476	2.13014e-10	9545-156	GZMK	P49863	Granzyme K	55024256	55034570	5	TRANS
cg18655807	8	SLC25A32;SLC25A32;SLC25A32	104418702	+	-0.695693	0.109529	2.13019e-10	3324-51	LY9	Q9HBG7	T-lymphocyte surface antigen Ly-9	160796074	160828261	1	TRANS
cg19222059	8	NA	61830627	-	-0.828567	0.130449	2.13029e-10	3291-30	FCER2	P06734	Low affinity immunoglobulin epsilon Fc receptor	7702146	7688758	19	TRANS
cg14686465	2	NA	145116138	-	-0.595289	0.0937224	2.13055e-10	3440-7	GZMA	P12544	Granzyme A	55102646	55110252	5	TRANS
cg04185197	7	UBE3C	156930564	+	-0.537525	0.084628	2.13058e-10	5691-2	CRISPLD2	Q9H0B8	Cysteine-rich secretory protein LCCL domain-containing 2	84819985	84920768	16	TRANS
cg25293835	5	NA	49680389	-	0.731071	0.1151	2.13074e-10	3195-50	GNLY	P22749	Granulysin	85685175	85698852	2	TRANS
cg00219816	8	C8orf37	96280555	-	-0.600688	0.0945727	2.13092e-10	2579-17	MMP9	P14780	Matrix metalloproteinase-9	46008908	46016561	20	TRANS
cg24909939	1	LCE5A	152483155	+	-1.23001	0.193654	2.13092e-10	3195-50	GNLY	P22749	Granulysin	85685175	85698852	2	TRANS
cg21330700	5	LIX1	96478573	-	1.21881	0.191891	2.13106e-10	3195-50	GNLY	P22749	Granulysin	85685175	85698852	2	TRANS
cg17029967	10	NA	115753647	+	0.719491	0.113278	2.13119e-10	3440-7	GZMA	P12544	Granzyme A	55102646	55110252	5	TRANS
cg04924511	3	GHRLOS;GHRL;GHRL;GHRLOS;GHRLOS;GHRL;GHRL;GHRL;GHRL;GHRL;GHRLOS;GHRL;GHRL;GHRL	10334731	+	-0.633543	0.0997458	2.13122e-10	2579-17	MMP9	P14780	Matrix metalloproteinase-9	46008908	46016561	20	TRANS
cg16006492	15	NA	40602451	+	-0.855884	0.134752	2.13122e-10	5852-6	S100A12	P80511	Protein S100-A12	153375621	153373711	1	TRANS
cg03204608	19	NA	16427233	+	-0.614823	0.0967986	2.13126e-10	2579-17	MMP9	P14780	Matrix metalloproteinase-9	46008908	46016561	20	TRANS
cg25326952	7	PDIA4	148720088	-	-1.01025	0.159055	2.13138e-10	13671-40	ELANE	P08246	Neutrophil elastase	851006	856290	19	TRANS
cg10910367	7	NA	28977027	+	-0.738258	0.116233	2.13146e-10	5691-2	CRISPLD2	Q9H0B8	Cysteine-rich secretory protein LCCL domain-containing 2	84819985	84920768	16	TRANS
cg03455736	22	NA	49882497	+	-0.842393	0.132628	2.13169e-10	4148-49	PAPPA	Q13219	Pappalysin-1	116153791	116402321	9	TRANS
cg26786777	5	LOC101927421	124372310	+	-1.06218	0.167232	2.13171e-10	2579-17	MMP9	P14780	Matrix metalloproteinase-9	46008908	46016561	20	TRANS
cg05360410	15	EFTUD1P1	84764254	-	-0.935504	0.147288	2.13172e-10	3440-7	GZMA	P12544	Granzyme A	55102646	55110252	5	TRANS
cg01501551	14	NA	74100860	-	0.577954	0.0909944	2.13174e-10	3324-51	LY9	Q9HBG7	T-lymphocyte surface antigen Ly-9	160796074	160828261	1	TRANS
cg14483244	17	HDAC5;HDAC5	42173343	-	-0.800144	0.125976	2.13174e-10	5691-2	CRISPLD2	Q9H0B8	Cysteine-rich secretory protein LCCL domain-containing 2	84819985	84920768	16	TRANS
cg02809746	16	NA	49312033	-	0.85803	0.13509	2.13189e-10	3195-50	GNLY	P22749	Granulysin	85685175	85698852	2	TRANS
cg26737985	4	NA	170263544	+	-0.779722	0.122761	2.13189e-10	3440-7	GZMA	P12544	Granzyme A	55102646	55110252	5	TRANS
cg17366166	11	AP2A2;AP2A2	943077	+	-0.745795	0.11742	2.1319e-10	5852-6	S100A12	P80511	Protein S100-A12	153375621	153373711	1	TRANS
cg05080429	1	CD244;CD244;CD244	160809639	-	-0.684055	0.107699	2.13199e-10	5339-49	S100A9	P06702	Protein S100-A9	153357854	153361023	1	CIS
cg04346909	2	ABCB11	169792663	-	0.725434	0.114214	2.132e-10	3195-50	GNLY	P22749	Granulysin	85685175	85698852	2	TRANS
cg07737038	1	LMNA;LMNA;LMNA;LMNA;LMNA;LMNA;LMNA	156094663	+	-0.804759	0.126704	2.13219e-10	3195-50	GNLY	P22749	Granulysin	85685175	85698852	2	TRANS
cg23301353	10	SFMBT2;SFMBT2	7447894	-	-0.653503	0.10289	2.13222e-10	2579-17	MMP9	P14780	Matrix metalloproteinase-9	46008908	46016561	20	TRANS
cg17988285	14	NA	77193072	-	-1.06287	0.167341	2.13225e-10	3195-50	GNLY	P22749	Granulysin	85685175	85698852	2	TRANS
cg20049422	15	ATP10A	26044289	-	0.72802	0.114622	2.13255e-10	3440-7	GZMA	P12544	Granzyme A	55102646	55110252	5	TRANS
cg09169255	2	SPR	73114256	-	0.605919	0.0953981	2.13258e-10	3440-7	GZMA	P12544	Granzyme A	55102646	55110252	5	TRANS
cg11667258	5	NA	155107529	-	0.824635	0.129834	2.13262e-10	3195-50	GNLY	P22749	Granulysin	85685175	85698852	2	TRANS
cg01433422	1	NA	64167097	-	-1.13423	0.178577	2.13269e-10	9545-156	GZMK	P49863	Granzyme K	55024256	55034570	5	TRANS
cg21025594	5	NA	36373702	-	-0.926448	0.145864	2.13275e-10	5339-49	S100A9	P06702	Protein S100-A9	153357854	153361023	1	TRANS
cg11408657	13	NA	49147568	-	0.628376	0.098934	2.13277e-10	9545-156	GZMK	P49863	Granzyme K	55024256	55034570	5	TRANS
cg21949414	6	FAM83B	54806647	-	-1.07548	0.169328	2.13277e-10	3324-51	LY9	Q9HBG7	T-lymphocyte surface antigen Ly-9	160796074	160828261	1	TRANS
cg14255337	12	KDM2B;KDM2B	121972602	-	-0.734709	0.115676	2.13289e-10	3440-7	GZMA	P12544	Granzyme A	55102646	55110252	5	TRANS
cg12748015	11	NA	64267547	-	-0.665519	0.104782	2.13303e-10	2579-17	MMP9	P14780	Matrix metalloproteinase-9	46008908	46016561	20	TRANS
cg14001992	4	TRIM2	154073813	-	-0.603125	0.0949589	2.13323e-10	5339-49	S100A9	P06702	Protein S100-A9	153357854	153361023	1	TRANS
cg16784215	1	VWA1;VWA1;LOC102724312;LOC102724312;LOC102724312	1370138	+	0.789526	0.124307	2.13326e-10	3324-51	LY9	Q9HBG7	T-lymphocyte surface antigen Ly-9	160796074	160828261	1	TRANS
cg19210342	10	NA	23640730	+	-0.763765	0.120251	2.13331e-10	3195-50	GNLY	P22749	Granulysin	85685175	85698852	2	TRANS
cg12336209	8	NA	102453155	-	-1.43957	0.226654	2.13337e-10	3195-50	GNLY	P22749	Granulysin	85685175	85698852	2	TRANS
cg26226650	3	GNAI2	50276265	-	-0.707556	0.111401	2.13347e-10	2579-17	MMP9	P14780	Matrix metalloproteinase-9	46008908	46016561	20	TRANS
cg26774791	3	NA	125352108	+	-0.626595	0.0986546	2.13364e-10	5852-6	S100A12	P80511	Protein S100-A12	153375621	153373711	1	TRANS
cg02883082	10	NA	130378709	-	-0.7942	0.125044	2.13385e-10	3440-7	GZMA	P12544	Granzyme A	55102646	55110252	5	TRANS
cg06201861	16	CRISPLD2	84877964	+	-1.27149	0.20019	2.13391e-10	2579-17	MMP9	P14780	Matrix metalloproteinase-9	46008908	46016561	20	TRANS
cg21157131	1	RABGAP1L	174174576	+	-0.840882	0.132394	2.13405e-10	3195-50	GNLY	P22749	Granulysin	85685175	85698852	2	TRANS
cg05620326	8	NA	100010256	+	-0.612466	0.0964305	2.13407e-10	5691-2	CRISPLD2	Q9H0B8	Cysteine-rich secretory protein LCCL domain-containing 2	84819985	84920768	16	TRANS
cg08388245	3	NA	50171724	-	-1.21131	0.190716	2.13414e-10	3440-7	GZMA	P12544	Granzyme A	55102646	55110252	5	TRANS
cg20479214	8	ZFPM2	106331726	+	0.748305	0.117818	2.13432e-10	3195-50	GNLY	P22749	Granulysin	85685175	85698852	2	TRANS
cg24235904	11	P2RY2;P2RY2;P2RY2	72929167	-	0.877867	0.138217	2.13432e-10	3195-50	GNLY	P22749	Granulysin	85685175	85698852	2	TRANS
cg04278252	22	TTC28-AS1	28326731	-	-0.761181	0.119846	2.13435e-10	2579-17	MMP9	P14780	Matrix metalloproteinase-9	46008908	46016561	20	TRANS
cg05190176	12	VDR;VDR	48290002	-	-1.09207	0.171943	2.13445e-10	5691-2	CRISPLD2	Q9H0B8	Cysteine-rich secretory protein LCCL domain-containing 2	84819985	84920768	16	TRANS
cg14740883	10	PSAP;PSAP;PSAP	73583368	+	-0.721926	0.113665	2.1345e-10	4126-22	BPI	P17213	Bactericidal permeability-increasing protein	38304150	38337505	20	TRANS
cg13807386	9	QSOX2	139098502	-	-0.800532	0.126042	2.13454e-10	2579-17	MMP9	P14780	Matrix metalloproteinase-9	46008908	46016561	20	TRANS
cg03281572	10	VTI1A	114502318	+	0.916078	0.144234	2.13477e-10	9545-156	GZMK	P49863	Granzyme K	55024256	55034570	5	TRANS
cg12201988	20	RIN2	19982870	+	-0.755313	0.118922	2.13494e-10	2579-17	MMP9	P14780	Matrix metalloproteinase-9	46008908	46016561	20	TRANS
cg09643313	7	PPP1R9A;PPP1R9A;PPP1R9A;PPP1R9A;PPP1R9A	94537893	+	0.799964	0.125953	2.13508e-10	3440-7	GZMA	P12544	Granzyme A	55102646	55110252	5	TRANS
cg08818207	6	TAP1	32820355	-	-0.915086	0.144079	2.13534e-10	3292-75	CD48	P09326	CD48 antigen	160711831	160678746	1	TRANS
cg10705487	5	CBY3	179108352	+	-1.29353	0.203665	2.13537e-10	5339-49	S100A9	P06702	Protein S100-A9	153357854	153361023	1	TRANS
cg14472052	2	NRP2;NRP2;NRP2;NRP2;NRP2	206619322	-	-0.947441	0.149174	2.13547e-10	9545-156	GZMK	P49863	Granzyme K	55024256	55034570	5	TRANS
cg27246361	22	NA	23161339	-	-1.07958	0.169979	2.13548e-10	9545-156	GZMK	P49863	Granzyme K	55024256	55034570	5	TRANS
cg25497767	12	C12orf79;C12orf79;C12orf79;C12orf79;C12orf79	92528765	+	0.6005	0.0945482	2.13567e-10	5852-6	S100A12	P80511	Protein S100-A12	153375621	153373711	1	TRANS
cg16139075	2	GLI2	121679057	+	0.946553	0.149034	2.13571e-10	5339-49	S100A9	P06702	Protein S100-A9	153357854	153361023	1	TRANS
cg15151764	15	CYP11A1	74660563	-	-1.2495	0.196733	2.13576e-10	3440-7	GZMA	P12544	Granzyme A	55102646	55110252	5	TRANS
cg09978734	17	PRPSAP1	74330308	+	-0.741257	0.116711	2.13604e-10	2579-17	MMP9	P14780	Matrix metalloproteinase-9	46008908	46016561	20	TRANS
cg24711515	5	NA	3753718	-	-0.907268	0.142849	2.13613e-10	3195-50	GNLY	P22749	Granulysin	85685175	85698852	2	TRANS
cg02084848	16	TMED6	69380204	-	0.882527	0.138954	2.13618e-10	5339-49	S100A9	P06702	Protein S100-A9	153357854	153361023	1	TRANS
cg14027912	3	ITGB5	124489115	-	-0.972088	0.153055	2.13619e-10	3324-51	LY9	Q9HBG7	T-lymphocyte surface antigen Ly-9	160796074	160828261	1	TRANS
cg26993745	5	CTD-2270F17.1;KCNIP1	169820433	+	0.816617	0.128576	2.13621e-10	10754-113	PROK2	Q9HC23	Prokineticin-2	71785206	71771655	3	TRANS
cg13486441	7	NA	132424529	-	-0.638724	0.100567	2.13643e-10	2579-17	MMP9	P14780	Matrix metalloproteinase-9	46008908	46016561	20	TRANS
cg22079827	1	SYT6	114656043	-	1.02789	0.161842	2.1365e-10	9545-156	GZMK	P49863	Granzyme K	55024256	55034570	5	TRANS
cg11486745	20	LOC101929486	12906039	-	0.842872	0.132711	2.13652e-10	3195-50	GNLY	P22749	Granulysin	85685175	85698852	2	TRANS
cg15168850	1	CDA	20934738	-	-0.630648	0.099296	2.13655e-10	17145-1	S100A8|S100A9	P05109|P06702	Protein S100-A8|Protein S100-A9	153391073	153390032	1	TRANS
cg00395063	11	ARHGEF12	120210293	+	1.0239	0.161214	2.13667e-10	9545-156	GZMK	P49863	Granzyme K	55024256	55034570	5	TRANS
cg14518607	5	SLIT3;SLIT3	168419258	+	-1.11259	0.175178	2.13668e-10	3324-51	LY9	Q9HBG7	T-lymphocyte surface antigen Ly-9	160796074	160828261	1	TRANS
cg18287066	1	GREM2	240671647	+	-0.990191	0.155907	2.13692e-10	3440-7	GZMA	P12544	Granzyme A	55102646	55110252	5	TRANS
cg11793978	5	LOC153328	135188477	-	-0.804224	0.126626	2.137e-10	9545-156	GZMK	P49863	Granzyme K	55024256	55034570	5	TRANS
cg14678690	18	FHOD3;FHOD3;FHOD3	34350413	-	-1.38857	0.218633	2.1372e-10	3195-50	GNLY	P22749	Granulysin	85685175	85698852	2	TRANS
cg06323049	16	CD19	28943094	-	-1.08932	0.171515	2.13721e-10	17210-2	TCL1A	P56279	T-cell leukemia/lymphoma protein 1A	95714196	95709947	14	TRANS
cg25256924	11	CORO1B;CORO1B;PTPRCAP	67205739	-	-0.76757	0.120856	2.13741e-10	9545-156	GZMK	P49863	Granzyme K	55024256	55034570	5	TRANS
cg17369406	21	SON;SON	34918578	+	0.642548	0.101171	2.13742e-10	3440-7	GZMA	P12544	Granzyme A	55102646	55110252	5	TRANS
cg04010163	7	RABGEF1;RABGEF1;RABGEF1	66215830	-	-0.651368	0.10256	2.13767e-10	9545-156	GZMK	P49863	Granzyme K	55024256	55034570	5	TRANS
cg04077164	2	HADHA	26461765	+	-0.682928	0.107529	2.13767e-10	5339-49	S100A9	P06702	Protein S100-A9	153357854	153361023	1	TRANS
cg02678600	6	PI16;PI16;PI16;PI16	36930726	+	0.68098	0.107222	2.13773e-10	3324-51	LY9	Q9HBG7	T-lymphocyte surface antigen Ly-9	160796074	160828261	1	TRANS
cg26780042	7	KDELR2;KDELR2	6515961	+	-0.565744	0.0890783	2.13802e-10	5691-2	CRISPLD2	Q9H0B8	Cysteine-rich secretory protein LCCL domain-containing 2	84819985	84920768	16	TRANS
cg16747887	15	DUOX1;DUOX1	45427009	-	-0.941837	0.148296	2.13816e-10	3195-50	GNLY	P22749	Granulysin	85685175	85698852	2	TRANS
cg14303464	9	NA	73135040	+	0.909459	0.143198	2.13819e-10	5339-49	S100A9	P06702	Protein S100-A9	153357854	153361023	1	TRANS
cg19766988	19	EIF3G	10231711	+	-0.805362	0.126807	2.13823e-10	17210-2	TCL1A	P56279	T-cell leukemia/lymphoma protein 1A	95714196	95709947	14	TRANS
cg11254713	11	ANKK1	113267990	-	-1.1804	0.185858	2.13826e-10	3324-51	LY9	Q9HBG7	T-lymphocyte surface antigen Ly-9	160796074	160828261	1	TRANS
cg20854539	2	TMEM163	135475426	-	0.702434	0.110601	2.1383e-10	3440-7	GZMA	P12544	Granzyme A	55102646	55110252	5	TRANS
cg14677983	13	CARS2	111318022	-	0.841487	0.132495	2.13832e-10	3440-7	GZMA	P12544	Granzyme A	55102646	55110252	5	TRANS
cg00179413	1	NA	200850706	+	0.963814	0.151757	2.13845e-10	5339-49	S100A9	P06702	Protein S100-A9	153357854	153361023	1	TRANS
cg21634535	1	TNFSF4;TNFSF4	173174915	+	0.735224	0.115764	2.13852e-10	3440-7	GZMA	P12544	Granzyme A	55102646	55110252	5	TRANS
cg13917597	8	CPA6;CPA6	68419107	-	-1.07363	0.169048	2.13852e-10	3440-7	GZMA	P12544	Granzyme A	55102646	55110252	5	TRANS
cg20005074	7	NA	35794235	-	-0.781021	0.122975	2.13854e-10	3440-7	GZMA	P12544	Granzyme A	55102646	55110252	5	TRANS
cg13016408	2	LYPD1;LYPD1	133426298	+	0.804046	0.126601	2.13861e-10	9545-156	GZMK	P49863	Granzyme K	55024256	55034570	5	TRANS
cg10264918	8	CASC8	128410595	-	-0.608912	0.095876	2.13865e-10	5691-2	CRISPLD2	Q9H0B8	Cysteine-rich secretory protein LCCL domain-containing 2	84819985	84920768	16	TRANS
cg17256364	10	ST8SIA6	17495134	-	-0.765581	0.120544	2.13869e-10	5339-49	S100A9	P06702	Protein S100-A9	153357854	153361023	1	TRANS
cg15259156	5	NA	95215763	+	-1.30674	0.205753	2.13901e-10	9545-156	GZMK	P49863	Granzyme K	55024256	55034570	5	TRANS
cg17501861	8	SNX31	101610305	+	-1.49344	0.235151	2.13902e-10	9545-156	GZMK	P49863	Granzyme K	55024256	55034570	5	TRANS
cg12975230	18	NA	73167671	-	0.472584	0.0744109	2.13916e-10	3195-50	GNLY	P22749	Granulysin	85685175	85698852	2	TRANS
cg02793817	6	NA	113892552	+	-0.999109	0.157315	2.13917e-10	3440-7	GZMA	P12544	Granzyme A	55102646	55110252	5	TRANS
cg19394039	6	NA	15901433	+	-0.659317	0.103813	2.13948e-10	5691-2	CRISPLD2	Q9H0B8	Cysteine-rich secretory protein LCCL domain-containing 2	84819985	84920768	16	TRANS
cg24691069	6	RNF8;RNF8	37322773	-	0.73253	0.115341	2.13953e-10	9545-156	GZMK	P49863	Granzyme K	55024256	55034570	5	TRANS
cg25563511	18	NA	77714979	-	-0.843788	0.13286	2.13957e-10	5339-49	S100A9	P06702	Protein S100-A9	153357854	153361023	1	TRANS
cg25099688	6	EYS;EYS	65086638	-	-1.0719	0.168778	2.13965e-10	3195-50	GNLY	P22749	Granulysin	85685175	85698852	2	TRANS
cg15478045	4	CXCL5	74865502	+	-1.18814	0.18708	2.13969e-10	3440-7	GZMA	P12544	Granzyme A	55102646	55110252	5	TRANS
cg21344746	10	ZMIZ1	80831230	-	0.614424	0.0967451	2.13981e-10	3324-51	LY9	Q9HBG7	T-lymphocyte surface antigen Ly-9	160796074	160828261	1	TRANS
cg00772000	6	NHLRC1	18123049	+	0.751292	0.118296	2.13998e-10	3195-50	GNLY	P22749	Granulysin	85685175	85698852	2	TRANS
cg19477689	14	JPH4;JPH4	24044442	-	-1.17484	0.184988	2.14016e-10	3440-7	GZMA	P12544	Granzyme A	55102646	55110252	5	TRANS
cg06903512	20	PREX1	47340424	+	-0.60205	0.0947972	2.14023e-10	2579-17	MMP9	P14780	Matrix metalloproteinase-9	46008908	46016561	20	CIS
cg23969297	10	PKD2L1;PKD2L1	102087451	+	-1.00934	0.158928	2.14032e-10	9015-1	PRG3	Q9Y2Y8	Proteoglycan 3	57381150	57376769	11	TRANS
cg22824497	11	PRR5L;PRR5L;PRR5L;PRR5L	36448722	-	-0.880515	0.138644	2.14033e-10	2579-17	MMP9	P14780	Matrix metalloproteinase-9	46008908	46016561	20	TRANS
cg03642096	20	ZMYND8;ZMYND8;ZMYND8;ZMYND8;ZMYND8;ZMYND8;ZMYND8;ZMYND8;ZMYND8;ZMYND8;ZMYND8;ZMYND8;ZMYND8;ZMYND8;ZMYND8;ZMYND8;ZMYND8;ZMYND8	45980667	+	0.751519	0.118332	2.14039e-10	3195-50	GNLY	P22749	Granulysin	85685175	85698852	2	TRANS
cg11994439	16	CLEC16A	11223545	-	1.14627	0.180488	2.14043e-10	3440-7	GZMA	P12544	Granzyme A	55102646	55110252	5	TRANS
cg00186464	5	FGF1;FGF1;FGF1;FGF1;FGF1;FGF1;FGF1;FGF1;FGF1;FGF1;FGF1	142024615	+	-0.994888	0.156653	2.14045e-10	3195-50	GNLY	P22749	Granulysin	85685175	85698852	2	TRANS
cg03275461	3	NA	70800230	+	-1.00857	0.158807	2.14051e-10	3440-7	GZMA	P12544	Granzyme A	55102646	55110252	5	TRANS
cg17975235	8	ZNF704	81622002	-	-1.03461	0.162908	2.14059e-10	3324-51	LY9	Q9HBG7	T-lymphocyte surface antigen Ly-9	160796074	160828261	1	TRANS
cg16178003	10	KCNMA1;KCNMA1;KCNMA1;KCNMA1	79012701	-	-1.09812	0.172908	2.14061e-10	3324-51	LY9	Q9HBG7	T-lymphocyte surface antigen Ly-9	160796074	160828261	1	TRANS
cg12392104	15	CCPG1;MIR628;CCPG1	55665153	-	0.811895	0.127839	2.14062e-10	9545-156	GZMK	P49863	Granzyme K	55024256	55034570	5	TRANS
cg05521497	5	HAVCR1;HAVCR1;HAVCR1	156476876	-	0.985654	0.155199	2.1407e-10	5339-49	S100A9	P06702	Protein S100-A9	153357854	153361023	1	TRANS
cg13380502	1	GPR3	27718221	-	0.730301	0.114992	2.14071e-10	3440-7	GZMA	P12544	Granzyme A	55102646	55110252	5	TRANS
cg23428738	12	NA	4312337	+	-0.607253	0.095617	2.14078e-10	4126-22	BPI	P17213	Bactericidal permeability-increasing protein	38304150	38337505	20	TRANS
cg09277256	14	NA	105140792	-	-1.26085	0.198531	2.1408e-10	10754-113	PROK2	Q9HC23	Prokineticin-2	71785206	71771655	3	TRANS
cg14364151	14	MAP4K5;MAP4K5	50991703	-	0.577004	0.0908541	2.14081e-10	3324-51	LY9	Q9HBG7	T-lymphocyte surface antigen Ly-9	160796074	160828261	1	TRANS
cg05894910	2	CNRIP1;CNRIP1	68547341	-	0.711965	0.112105	2.14084e-10	3324-51	LY9	Q9HBG7	T-lymphocyte surface antigen Ly-9	160796074	160828261	1	TRANS
cg10583651	4	IL21	123538969	+	-0.98065	0.154412	2.14103e-10	3440-7	GZMA	P12544	Granzyme A	55102646	55110252	5	TRANS
cg08439076	1	NMNAT2;NMNAT2	183251427	+	-1.31563	0.207157	2.14106e-10	3195-50	GNLY	P22749	Granulysin	85685175	85698852	2	TRANS
cg00409842	15	AKAP13;AKAP13	86076110	-	-0.873665	0.137566	2.14116e-10	5339-49	S100A9	P06702	Protein S100-A9	153357854	153361023	1	TRANS
cg14593610	7	NA	22640800	+	0.659665	0.10387	2.14118e-10	3440-7	GZMA	P12544	Granzyme A	55102646	55110252	5	TRANS
cg25211289	9	ABCA1	107613530	-	-1.07252	0.168878	2.14118e-10	3440-7	GZMA	P12544	Granzyme A	55102646	55110252	5	TRANS
cg10520672	16	NA	86018680	-	-0.645462	0.101634	2.14154e-10	5691-2	CRISPLD2	Q9H0B8	Cysteine-rich secretory protein LCCL domain-containing 2	84819985	84920768	16	CIS
cg08417346	5	NA	180244040	-	-0.850941	0.133989	2.14155e-10	5339-49	S100A9	P06702	Protein S100-A9	153357854	153361023	1	TRANS
cg04630800	15	ARPP19;ARPP19;ARPP19;ARPP19	52850728	+	0.625294	0.0984588	2.14164e-10	4126-22	BPI	P17213	Bactericidal permeability-increasing protein	38304150	38337505	20	TRANS
cg12319350	1	NPL;NPL;NPL;NPL;NPL	182764125	+	-0.540136	0.0850498	2.14165e-10	2579-17	MMP9	P14780	Matrix metalloproteinase-9	46008908	46016561	20	TRANS
cg17017047	7	LINC01510	116238113	-	-0.930403	0.146501	2.14165e-10	3195-50	GNLY	P22749	Granulysin	85685175	85698852	2	TRANS
cg16118684	2	NA	129194493	-	0.726819	0.114445	2.14168e-10	2579-17	MMP9	P14780	Matrix metalloproteinase-9	46008908	46016561	20	TRANS
cg04839764	16	NA	30817779	-	-0.933916	0.147055	2.14185e-10	5691-2	CRISPLD2	Q9H0B8	Cysteine-rich secretory protein LCCL domain-containing 2	84819985	84920768	16	TRANS
cg22535315	1	NA	90865905	+	-0.872872	0.137443	2.14197e-10	3324-51	LY9	Q9HBG7	T-lymphocyte surface antigen Ly-9	160796074	160828261	1	TRANS
cg19525758	3	ARHGEF3	57011444	-	-1.29054	0.203209	2.14199e-10	2579-17	MMP9	P14780	Matrix metalloproteinase-9	46008908	46016561	20	TRANS
cg10868904	10	CNNM1	101096989	-	1.00131	0.157667	2.14199e-10	5339-49	S100A9	P06702	Protein S100-A9	153357854	153361023	1	TRANS
cg00949332	8	PRKDC;PRKDC	48775488	+	0.587483	0.0925056	2.14217e-10	3440-7	GZMA	P12544	Granzyme A	55102646	55110252	5	TRANS
cg07230731	8	LOC101929294	24272770	-	0.991627	0.156143	2.14225e-10	9545-156	GZMK	P49863	Granzyme K	55024256	55034570	5	TRANS
cg09228961	2	NA	105048963	+	-0.986783	0.15538	2.14225e-10	9545-156	GZMK	P49863	Granzyme K	55024256	55034570	5	TRANS
cg21127597	11	MPZL3	118109650	-	0.570514	0.0898336	2.14226e-10	3195-50	GNLY	P22749	Granulysin	85685175	85698852	2	TRANS
cg06048801	1	NA	31111927	+	-1.28391	0.202165	2.14232e-10	3195-50	GNLY	P22749	Granulysin	85685175	85698852	2	TRANS
cg08957767	1	SEMA4A	156119439	-	-0.745316	0.117358	2.14232e-10	4126-22	BPI	P17213	Bactericidal permeability-increasing protein	38304150	38337505	20	TRANS
cg00141997	2	NA	28653797	-	-0.774598	0.121969	2.14239e-10	5691-2	CRISPLD2	Q9H0B8	Cysteine-rich secretory protein LCCL domain-containing 2	84819985	84920768	16	TRANS
cg17845483	1	NUP133	229577396	+	0.56592	0.0891105	2.14241e-10	2579-17	MMP9	P14780	Matrix metalloproteinase-9	46008908	46016561	20	TRANS
cg12312308	10	NUDT13;NUDT13;NUDT13;NUDT13;NUDT13;NUDT13;NUDT13;NUDT13;NUDT13;NUDT13;NUDT13;NUDT13;NUDT13	74870247	-	0.647345	0.101932	2.1425e-10	3324-51	LY9	Q9HBG7	T-lymphocyte surface antigen Ly-9	160796074	160828261	1	TRANS
cg03034794	2	PDK1;PDK1;PDK1;PDK1	173437964	-	-0.658133	0.103631	2.1425e-10	5339-49	S100A9	P06702	Protein S100-A9	153357854	153361023	1	TRANS
cg27537628	19	CCDC106;CCDC106	56159288	+	0.511005	0.0804636	2.14256e-10	3324-51	LY9	Q9HBG7	T-lymphocyte surface antigen Ly-9	160796074	160828261	1	TRANS
cg00146437	1	NA	209529869	+	0.924501	0.145573	2.14269e-10	5339-49	S100A9	P06702	Protein S100-A9	153357854	153361023	1	TRANS
cg21355015	6	NA	6712998	+	-0.78967	0.124343	2.14271e-10	5339-49	S100A9	P06702	Protein S100-A9	153357854	153361023	1	TRANS
cg00648381	1	DUSP27	167093986	+	-0.713899	0.112412	2.14278e-10	3324-51	LY9	Q9HBG7	T-lymphocyte surface antigen Ly-9	160796074	160828261	1	CIS
cg09293816	19	FCGRT;FCGRT	50015532	+	0.780059	0.12283	2.1428e-10	3440-7	GZMA	P12544	Granzyme A	55102646	55110252	5	TRANS
cg00670915	2	RPL31;RPL31;RPL31	101620543	-	-0.695955	0.109587	2.14313e-10	2579-17	MMP9	P14780	Matrix metalloproteinase-9	46008908	46016561	20	TRANS
cg16273175	6	NA	138437260	+	-1.05889	0.166736	2.14313e-10	5339-49	S100A9	P06702	Protein S100-A9	153357854	153361023	1	TRANS
cg19750657	13	UFM1	38935967	+	0.869852	0.136969	2.14314e-10	3195-50	GNLY	P22749	Granulysin	85685175	85698852	2	TRANS
cg18122761	2	NA	62420115	-	-0.812341	0.127913	2.14316e-10	5691-2	CRISPLD2	Q9H0B8	Cysteine-rich secretory protein LCCL domain-containing 2	84819985	84920768	16	TRANS
cg03659492	2	LOC389033;LOC101927924	130687526	+	-1.02466	0.161345	2.14321e-10	3324-51	LY9	Q9HBG7	T-lymphocyte surface antigen Ly-9	160796074	160828261	1	TRANS
cg00409104	17	PIK3R6	8762014	+	-0.822912	0.129578	2.14323e-10	5691-2	CRISPLD2	Q9H0B8	Cysteine-rich secretory protein LCCL domain-containing 2	84819985	84920768	16	TRANS
cg00538439	3	SLC12A8;SLC12A8	124865956	-	0.961742	0.151439	2.14331e-10	3440-7	GZMA	P12544	Granzyme A	55102646	55110252	5	TRANS
cg18968018	11	NA	19265989	-	-0.937744	0.14766	2.14356e-10	5339-49	S100A9	P06702	Protein S100-A9	153357854	153361023	1	TRANS
cg25920590	8	NA	29265970	-	0.743224	0.117031	2.14368e-10	13671-40	ELANE	P08246	Neutrophil elastase	851006	856290	19	TRANS
cg05944840	16	ANKRD11	89401621	-	-1.25384	0.197435	2.1437e-10	4126-22	BPI	P17213	Bactericidal permeability-increasing protein	38304150	38337505	20	TRANS
cg22799266	22	NA	22951768	-	-1.03104	0.162351	2.14381e-10	3324-51	LY9	Q9HBG7	T-lymphocyte surface antigen Ly-9	160796074	160828261	1	TRANS
cg09939948	15	ZNF710	90548043	+	-0.85044	0.133914	2.14386e-10	2579-17	MMP9	P14780	Matrix metalloproteinase-9	46008908	46016561	20	TRANS
cg18480591	4	RBM47	40538251	+	0.770272	0.12129	2.14398e-10	5339-49	S100A9	P06702	Protein S100-A9	153357854	153361023	1	TRANS
cg17416790	5	MIR143HG;MIR143HG	148801073	-	-1.0178	0.160268	2.14425e-10	3440-7	GZMA	P12544	Granzyme A	55102646	55110252	5	TRANS
cg22242591	19	ERF	42760683	+	-0.74204	0.116845	2.1443e-10	5339-49	S100A9	P06702	Protein S100-A9	153357854	153361023	1	TRANS
cg12813802	8	PTDSS1	97316933	+	-0.807309	0.127123	2.14437e-10	2579-17	MMP9	P14780	Matrix metalloproteinase-9	46008908	46016561	20	TRANS
cg07120158	12	FGD4	32638669	+	-0.572625	0.0901683	2.14439e-10	5852-6	S100A12	P80511	Protein S100-A12	153375621	153373711	1	TRANS
cg02743632	1	HLX	221057236	+	1.06351	0.167466	2.14447e-10	5339-49	S100A9	P06702	Protein S100-A9	153357854	153361023	1	TRANS
cg21317441	13	UBAC2;UBAC2;UBAC2;MIR548AN	99984973	-	-0.691596	0.108902	2.14457e-10	5852-6	S100A12	P80511	Protein S100-A12	153375621	153373711	1	TRANS
cg14193653	9	NFIL3	94178868	-	-0.627327	0.0987822	2.14463e-10	3195-50	GNLY	P22749	Granulysin	85685175	85698852	2	TRANS
cg25134332	17	IKZF3;IKZF3;IKZF3;IKZF3;IKZF3;IKZF3;IKZF3;IKZF3;IKZF3;IKZF3;IKZF3;IKZF3;IKZF3;IKZF3;IKZF3;IKZF3	37927872	+	0.78239	0.123199	2.14465e-10	4126-22	BPI	P17213	Bactericidal permeability-increasing protein	38304150	38337505	20	TRANS
cg06440740	2	ESPNL	239025275	+	-1.11035	0.174842	2.14475e-10	3195-50	GNLY	P22749	Granulysin	85685175	85698852	2	TRANS
cg18708252	22	CBX7	39545030	-	-0.918167	0.14458	2.14482e-10	9545-156	GZMK	P49863	Granzyme K	55024256	55034570	5	TRANS
cg13637305	20	C20orf196;C20orf196;C20orf196	5778907	+	-0.917911	0.14454	2.14492e-10	5728-60	FCRL1	Q96LA6	Fc receptor-like protein 1	157820120	157794403	1	TRANS
cg16900980	19	LYPD5;LYPD5	44303058	-	0.747047	0.117634	2.14495e-10	3195-50	GNLY	P22749	Granulysin	85685175	85698852	2	TRANS
cg07507418	6	TRERF1	42372284	-	1.08416	0.170718	2.14521e-10	2579-17	MMP9	P14780	Matrix metalloproteinase-9	46008908	46016561	20	TRANS
cg10578851	2	NA	10437673	+	-1.02558	0.161494	2.14537e-10	5691-2	CRISPLD2	Q9H0B8	Cysteine-rich secretory protein LCCL domain-containing 2	84819985	84920768	16	TRANS
cg01879723	3	ZBTB38	141119262	-	-0.994547	0.156608	2.14538e-10	3195-50	GNLY	P22749	Granulysin	85685175	85698852	2	TRANS
cg11118978	13	TFDP1;TFDP1	114271042	-	-0.532902	0.0839144	2.14554e-10	2579-17	MMP9	P14780	Matrix metalloproteinase-9	46008908	46016561	20	TRANS
cg06931418	19	GAMT;GAMT	1402419	+	-0.876511	0.138022	2.14564e-10	5691-2	CRISPLD2	Q9H0B8	Cysteine-rich secretory protein LCCL domain-containing 2	84819985	84920768	16	TRANS
cg14365329	1	NA	222060447	-	-1.50199	0.236514	2.14576e-10	3195-50	GNLY	P22749	Granulysin	85685175	85698852	2	TRANS
cg11872776	17	CCDC40	78061645	+	-1.35514	0.21339	2.14584e-10	9545-156	GZMK	P49863	Granzyme K	55024256	55034570	5	TRANS
cg03655005	8	ADAM28;ADAM28;ADAM28;ADAM28;ADAM28;LOC101929294	24179932	+	-1.25726	0.197977	2.1459e-10	3324-51	LY9	Q9HBG7	T-lymphocyte surface antigen Ly-9	160796074	160828261	1	TRANS
cg14654876	2	DNER	230272799	-	0.845913	0.133204	2.14597e-10	5339-49	S100A9	P06702	Protein S100-A9	153357854	153361023	1	TRANS
cg16171290	13	NA	114067889	-	-1.05214	0.165678	2.14603e-10	9545-156	GZMK	P49863	Granzyme K	55024256	55034570	5	TRANS
cg01559617	1	NTNG1;NTNG1;NTNG1	107684059	+	0.905626	0.142607	2.14611e-10	3195-50	GNLY	P22749	Granulysin	85685175	85698852	2	TRANS
cg19640130	10	RTKN2	64028056	-	0.664237	0.104596	2.14619e-10	3324-51	LY9	Q9HBG7	T-lymphocyte surface antigen Ly-9	160796074	160828261	1	TRANS
cg15408017	6	ARMC2;ARMC2	109280396	+	0.672449	0.105889	2.14632e-10	3195-50	GNLY	P22749	Granulysin	85685175	85698852	2	TRANS
cg22061957	2	GPN1;GPN1;GPN1;GPN1;GPN1	27861006	-	-0.656474	0.103374	2.14649e-10	9545-156	GZMK	P49863	Granzyme K	55024256	55034570	5	TRANS
cg14587065	17	P2RX1	3807247	+	-1.09482	0.1724	2.14652e-10	2579-17	MMP9	P14780	Matrix metalloproteinase-9	46008908	46016561	20	TRANS
cg02372677	2	AOX2P	201560854	-	-0.902808	0.142164	2.14678e-10	5691-2	CRISPLD2	Q9H0B8	Cysteine-rich secretory protein LCCL domain-containing 2	84819985	84920768	16	TRANS
cg10653456	12	LRP1	57561993	+	0.27726	0.0436598	2.14684e-10	15686-49	INHBC	P55103	Inhibin beta C chain	57434784	57452062	12	CIS
cg04296842	22	MPPED1	43813705	+	-1.51555	0.238653	2.1469e-10	3195-50	GNLY	P22749	Granulysin	85685175	85698852	2	TRANS
cg12608784	9	NSMF;NSMF;NSMF;NSMF;NSMF	140349197	+	-1.03989	0.163751	2.14696e-10	2836-68	LCN2	P80188	Neutrophil gelatinase-associated lipocalin	128149071	128153453	9	TRANS
cg02433742	9	SLC1A1	4489700	+	0.980518	0.154402	2.14706e-10	3195-50	GNLY	P22749	Granulysin	85685175	85698852	2	TRANS
cg10024140	7	KIAA1147	141359969	+	-1.20018	0.188992	2.14713e-10	4148-49	PAPPA	Q13219	Pappalysin-1	116153791	116402321	9	TRANS
cg09903592	5	NA	116194708	-	-1.03071	0.162306	2.14716e-10	3440-7	GZMA	P12544	Granzyme A	55102646	55110252	5	TRANS
cg09027133	1	MAN1C1	25945042	+	0.825723	0.130027	2.14741e-10	9545-156	GZMK	P49863	Granzyme K	55024256	55034570	5	TRANS
cg01470340	10	C10orf105;CDH23	73498766	+	0.77834	0.122565	2.14744e-10	3195-50	GNLY	P22749	Granulysin	85685175	85698852	2	TRANS
cg26518811	22	NA	36828552	+	1.34582	0.211926	2.14745e-10	3440-7	GZMA	P12544	Granzyme A	55102646	55110252	5	TRANS
cg03319070	12	SCARB1;SCARB1	125345167	-	-1.30794	0.205963	2.14764e-10	4148-49	PAPPA	Q13219	Pappalysin-1	116153791	116402321	9	TRANS
cg03108527	6	QRSL1	107086022	-	-0.973325	0.15327	2.14777e-10	5728-60	FCRL1	Q96LA6	Fc receptor-like protein 1	157820120	157794403	1	TRANS
cg00240178	6	EEF1A1	74232108	-	-0.851676	0.134114	2.14778e-10	3324-51	LY9	Q9HBG7	T-lymphocyte surface antigen Ly-9	160796074	160828261	1	TRANS
cg21470387	12	ALDH2;ALDH2	112204761	-	0.457397	0.0720267	2.14778e-10	3440-7	GZMA	P12544	Granzyme A	55102646	55110252	5	TRANS
cg18969232	2	NA	45156937	-	0.838761	0.132081	2.14791e-10	9545-156	GZMK	P49863	Granzyme K	55024256	55034570	5	TRANS
cg11210917	1	BCAR3	94209886	-	-1.09121	0.171835	2.14795e-10	3195-50	GNLY	P22749	Granulysin	85685175	85698852	2	TRANS
cg26458840	16	SEC14L5	5039188	+	-0.941492	0.148258	2.14801e-10	3440-7	GZMA	P12544	Granzyme A	55102646	55110252	5	TRANS
cg27557168	13	KLF12	74277988	+	-0.531663	0.0837217	2.14804e-10	5691-2	CRISPLD2	Q9H0B8	Cysteine-rich secretory protein LCCL domain-containing 2	84819985	84920768	16	TRANS
cg10136959	5	NA	122072091	+	0.904865	0.14249	2.14812e-10	9545-156	GZMK	P49863	Granzyme K	55024256	55034570	5	TRANS
cg12072560	18	CIDEA;CIDEA	12254173	-	0.73384	0.115559	2.14819e-10	9545-156	GZMK	P49863	Granzyme K	55024256	55034570	5	TRANS
cg06633463	11	NA	123616411	+	-1.01961	0.16056	2.14824e-10	9015-1	PRG3	Q9Y2Y8	Proteoglycan 3	57381150	57376769	11	TRANS
cg18548362	4	LETM1	1857197	+	-1.26441	0.199109	2.14825e-10	3324-51	LY9	Q9HBG7	T-lymphocyte surface antigen Ly-9	160796074	160828261	1	TRANS
cg19721068	10	CYP2E1	135346592	-	-1.13028	0.177987	2.14836e-10	3195-50	GNLY	P22749	Granulysin	85685175	85698852	2	TRANS
cg09885599	6	HIST1H2AA;HIST1H2BA;HIST1H2BA	25727535	-	-0.935969	0.147389	2.14851e-10	3440-7	GZMA	P12544	Granzyme A	55102646	55110252	5	TRANS
cg17789859	1	ATP1B1	169076985	-	0.624096	0.0982778	2.14862e-10	9545-156	GZMK	P49863	Granzyme K	55024256	55034570	5	TRANS
cg14424792	6	NA	156698480	+	0.864396	0.136118	2.14864e-10	5339-49	S100A9	P06702	Protein S100-A9	153357854	153361023	1	TRANS
cg23450649	12	PITPNM2;PITPNM2	123513065	-	0.631205	0.0993974	2.14865e-10	9545-156	GZMK	P49863	Granzyme K	55024256	55034570	5	TRANS
cg07779047	3	BBX;BBX;BBX	107394557	+	-1.08256	0.170474	2.14868e-10	3291-30	FCER2	P06734	Low affinity immunoglobulin epsilon Fc receptor	7702146	7688758	19	TRANS
cg19551813	15	NA	101251061	+	-0.628814	0.0990209	2.14872e-10	3195-50	GNLY	P22749	Granulysin	85685175	85698852	2	TRANS
cg15623143	15	IL16;IL16	81573429	+	-0.87112	0.137177	2.14876e-10	5691-2	CRISPLD2	Q9H0B8	Cysteine-rich secretory protein LCCL domain-containing 2	84819985	84920768	16	TRANS
cg27244410	10	C10orf11;C10orf11;C10orf11	78045133	+	0.776276	0.122242	2.14888e-10	5339-49	S100A9	P06702	Protein S100-A9	153357854	153361023	1	TRANS
cg08507462	1	NIPAL3	24745979	+	0.716514	0.112831	2.14893e-10	9545-156	GZMK	P49863	Granzyme K	55024256	55034570	5	TRANS
cg26805407	7	AMPH;AMPH	38473480	+	0.711923	0.112109	2.14899e-10	4126-22	BPI	P17213	Bactericidal permeability-increasing protein	38304150	38337505	20	TRANS
cg23438137	1	PDE4B;PDE4B;PDE4B;PDE4B	66421007	+	-0.892926	0.140612	2.14909e-10	3195-50	GNLY	P22749	Granulysin	85685175	85698852	2	TRANS
cg24052470	2	NA	60611170	+	-0.773023	0.12173	2.14911e-10	5339-49	S100A9	P06702	Protein S100-A9	153357854	153361023	1	TRANS
cg19931733	2	YPEL5;YPEL5;YPEL5;YPEL5	30382574	+	-0.895291	0.140985	2.14923e-10	6485-59	IGLL1	P15814	Immunoglobulin lambda-like polypeptide 1	23580302	23573125	22	TRANS
cg04474990	3	FAM198A	43020703	+	0.904335	0.142409	2.14933e-10	9545-156	GZMK	P49863	Granzyme K	55024256	55034570	5	TRANS
cg05432604	20	NA	3633539	+	-0.632957	0.099674	2.14933e-10	5691-2	CRISPLD2	Q9H0B8	Cysteine-rich secretory protein LCCL domain-containing 2	84819985	84920768	16	TRANS
cg08130266	15	FLJ42289;FLJ42289	100890462	+	-1.14835	0.180835	2.14934e-10	3440-7	GZMA	P12544	Granzyme A	55102646	55110252	5	TRANS
cg04741336	6	MAP7;MAP7;MAP7;MAP7;MAP7;MAP7;MAP7;MAP7;MAP7	136847372	+	0.816771	0.12862	2.14939e-10	9545-156	GZMK	P49863	Granzyme K	55024256	55034570	5	TRANS
cg00071596	11	AAMDC	77534435	+	-0.873596	0.137569	2.14952e-10	3440-7	GZMA	P12544	Granzyme A	55102646	55110252	5	TRANS
cg25330245	14	NA	77502845	+	-1.05328	0.165864	2.14959e-10	6485-59	IGLL1	P15814	Immunoglobulin lambda-like polypeptide 1	23580302	23573125	22	TRANS
cg11235297	5	SLC12A7	1108315	+	0.606303	0.0954772	2.14976e-10	9545-156	GZMK	P49863	Granzyme K	55024256	55034570	5	TRANS
cg10220544	1	FGGY;FGGY	60171660	+	-0.540931	0.0851828	2.14988e-10	2579-17	MMP9	P14780	Matrix metalloproteinase-9	46008908	46016561	20	TRANS
cg18917544	6	NA	99281070	+	0.81605	0.128507	2.14996e-10	3195-50	GNLY	P22749	Granulysin	85685175	85698852	2	TRANS
cg13079247	14	NA	75467140	-	-1.00232	0.157841	2.15022e-10	3195-50	GNLY	P22749	Granulysin	85685175	85698852	2	TRANS
cg11910675	2	NA	27587064	+	0.746872	0.117614	2.15022e-10	5339-49	S100A9	P06702	Protein S100-A9	153357854	153361023	1	TRANS
cg10780659	2	WIPF1;WIPF1	175449258	+	-0.72123	0.113576	2.15024e-10	2579-17	MMP9	P14780	Matrix metalloproteinase-9	46008908	46016561	20	TRANS
cg09272864	14	AP4S1;AP4S1;AP4S1;AP4S1;AP4S1;AP4S1	31553783	-	-1.3122	0.20664	2.15024e-10	5728-60	FCRL1	Q96LA6	Fc receptor-like protein 1	157820120	157794403	1	TRANS
cg11486829	5	ADAMTS2;ADAMTS2	178757661	+	-1.23513	0.194502	2.15032e-10	9545-156	GZMK	P49863	Granzyme K	55024256	55034570	5	TRANS
cg05031016	14	ADCY4	24804153	-	0.853273	0.134369	2.15034e-10	9545-156	GZMK	P49863	Granzyme K	55024256	55034570	5	TRANS
cg02328850	9	GOLM1;GOLM1	88693987	-	-1.21973	0.192078	2.15041e-10	9545-156	GZMK	P49863	Granzyme K	55024256	55034570	5	TRANS
cg02287318	22	MED15;MED15;MED15;MED15;MED15;MED15	20874703	-	1.40512	0.221273	2.15062e-10	5691-2	CRISPLD2	Q9H0B8	Cysteine-rich secretory protein LCCL domain-containing 2	84819985	84920768	16	TRANS
cg20133901	3	RAD54L2	51602121	+	0.789622	0.124346	2.15063e-10	9545-156	GZMK	P49863	Granzyme K	55024256	55034570	5	TRANS
cg03674326	13	NA	110372259	+	-0.736538	0.115987	2.15064e-10	3440-7	GZMA	P12544	Granzyme A	55102646	55110252	5	TRANS
cg13518257	8	NA	6038136	+	0.630198	0.0992411	2.15083e-10	6485-59	IGLL1	P15814	Immunoglobulin lambda-like polypeptide 1	23580302	23573125	22	TRANS
cg10667877	8	SLCO5A1;SLCO5A1;SLCO5A1;SLCO5A1;SLCO5A1	70745342	-	0.606778	0.0955531	2.15083e-10	3195-50	GNLY	P22749	Granulysin	85685175	85698852	2	TRANS
cg01826492	13	DIAPH3;DIAPH3;DIAPH3;DIAPH3	60320950	-	0.678312	0.106818	2.15113e-10	5339-49	S100A9	P06702	Protein S100-A9	153357854	153361023	1	TRANS
cg00673633	15	NA	37867444	-	-0.889905	0.140139	2.15115e-10	3324-51	LY9	Q9HBG7	T-lymphocyte surface antigen Ly-9	160796074	160828261	1	TRANS
cg07829759	6	C6orf132	42090057	+	0.994881	0.156671	2.15117e-10	5339-49	S100A9	P06702	Protein S100-A9	153357854	153361023	1	TRANS
cg21904756	12	MGAT4C	87233925	-	-0.863498	0.135981	2.1512e-10	3324-51	LY9	Q9HBG7	T-lymphocyte surface antigen Ly-9	160796074	160828261	1	TRANS
cg13218193	10	NA	14915585	+	0.751107	0.118282	2.15135e-10	5339-49	S100A9	P06702	Protein S100-A9	153357854	153361023	1	TRANS
cg18281288	17	KSR1	25813928	+	-0.881802	0.138864	2.15143e-10	5691-2	CRISPLD2	Q9H0B8	Cysteine-rich secretory protein LCCL domain-containing 2	84819985	84920768	16	TRANS
cg23485591	7	NA	25601773	+	0.920569	0.144969	2.15162e-10	5339-49	S100A9	P06702	Protein S100-A9	153357854	153361023	1	TRANS
cg16210489	17	PRPSAP1	74325037	+	-0.612658	0.09648	2.15168e-10	4126-22	BPI	P17213	Bactericidal permeability-increasing protein	38304150	38337505	20	TRANS
cg15890671	8	CLN8	1721670	+	-1.47021	0.231526	2.1517e-10	3195-50	GNLY	P22749	Granulysin	85685175	85698852	2	TRANS
cg21947221	9	FOCAD	20732340	+	0.71862	0.113167	2.15183e-10	3505-6	LTA|LTB	P01374|Q06643	Lymphotoxin-alpha|Lymphotoxin-beta	31554192	31650629	6	TRANS
cg26378179	14	NA	87477349	-	0.748337	0.117847	2.15186e-10	5339-49	S100A9	P06702	Protein S100-A9	153357854	153361023	1	TRANS
cg26402630	15	OCA2	28053930	+	-1.07444	0.169201	2.15202e-10	3324-51	LY9	Q9HBG7	T-lymphocyte surface antigen Ly-9	160796074	160828261	1	TRANS
cg04315554	2	DPP10	115458559	+	-1.26534	0.199264	2.15204e-10	9545-156	GZMK	P49863	Granzyme K	55024256	55034570	5	TRANS
cg04560963	8	NA	37372286	-	0.973079	0.153239	2.15204e-10	3440-7	GZMA	P12544	Granzyme A	55102646	55110252	5	TRANS
cg25758699	3	CRYGS	186257301	+	-0.74274	0.116966	2.15205e-10	5339-49	S100A9	P06702	Protein S100-A9	153357854	153361023	1	TRANS
cg13354034	7	HOXA10;HOXA10-HOXA9;HOXA10	27214296	+	0.915135	0.144114	2.15209e-10	9545-156	GZMK	P49863	Granzyme K	55024256	55034570	5	TRANS
cg02762945	10	CAMK2G;CAMK2G;CAMK2G;CAMK2G;CAMK2G;CAMK2G	75621858	-	-0.676361	0.106512	2.15211e-10	5852-6	S100A12	P80511	Protein S100-A12	153375621	153373711	1	TRANS
cg23379806	10	FAM107B	14650660	+	-0.654616	0.103088	2.15214e-10	5691-2	CRISPLD2	Q9H0B8	Cysteine-rich secretory protein LCCL domain-containing 2	84819985	84920768	16	TRANS
cg15062139	20	PHACTR3;PHACTR3;PHACTR3;PHACTR3;PHACTR3;PHACTR3	58347476	+	-0.90582	0.142647	2.15224e-10	3440-7	GZMA	P12544	Granzyme A	55102646	55110252	5	TRANS
cg12367009	18	NA	55673626	+	0.618659	0.0974257	2.1523e-10	5339-49	S100A9	P06702	Protein S100-A9	153357854	153361023	1	TRANS
cg13714404	16	NA	55331039	-	-0.932269	0.146813	2.15236e-10	3440-7	GZMA	P12544	Granzyme A	55102646	55110252	5	TRANS
cg24214164	1	NA	25358170	-	-0.780825	0.122963	2.15238e-10	3195-50	GNLY	P22749	Granulysin	85685175	85698852	2	TRANS
cg10034884	2	EFR3B	25338451	-	-1.07156	0.168748	2.15254e-10	3195-50	GNLY	P22749	Granulysin	85685175	85698852	2	TRANS
cg03185898	11	DLG2;DLG2;DLG2	84567297	+	-0.906932	0.142823	2.15264e-10	3195-50	GNLY	P22749	Granulysin	85685175	85698852	2	TRANS
cg14148227	14	NA	56976999	-	-0.842885	0.132737	2.15272e-10	3324-51	LY9	Q9HBG7	T-lymphocyte surface antigen Ly-9	160796074	160828261	1	TRANS
cg15736557	22	PPM1F	22293450	+	-1.22621	0.193103	2.15282e-10	5339-49	S100A9	P06702	Protein S100-A9	153357854	153361023	1	TRANS
cg20268381	1	MFSD2A;MFSD2A;MFSD2A;MFSD2A;MFSD2A	40425741	-	0.779647	0.122779	2.15294e-10	3195-50	GNLY	P22749	Granulysin	85685175	85698852	2	TRANS
cg23612492	14	WDR25;WDR25	100890363	+	1.06401	0.16756	2.15307e-10	5339-49	S100A9	P06702	Protein S100-A9	153357854	153361023	1	TRANS
cg01389506	12	SSH1;SSH1;SSH1	109203581	+	-0.945433	0.148887	2.15309e-10	17210-2	TCL1A	P56279	T-cell leukemia/lymphoma protein 1A	95714196	95709947	14	TRANS
cg06712065	18	NA	53859364	+	-0.924667	0.145617	2.15317e-10	9545-156	GZMK	P49863	Granzyme K	55024256	55034570	5	TRANS
cg14693555	16	CBLN1	49315752	-	0.405067	0.0637902	2.1532e-10	3440-7	GZMA	P12544	Granzyme A	55102646	55110252	5	TRANS
cg01591037	12	PDE6H	15134481	-	0.534602	0.0841893	2.15323e-10	9545-156	GZMK	P49863	Granzyme K	55024256	55034570	5	TRANS
cg15183446	2	NA	106139425	-	-1.40531	0.221309	2.15331e-10	3195-50	GNLY	P22749	Granulysin	85685175	85698852	2	TRANS
cg22669822	19	KDM4B	5005136	-	-1.28656	0.202609	2.15341e-10	9545-156	GZMK	P49863	Granzyme K	55024256	55034570	5	TRANS
cg12012340	19	NA	55847610	-	-1.08857	0.171429	2.1535e-10	5339-49	S100A9	P06702	Protein S100-A9	153357854	153361023	1	TRANS
cg05879419	2	DNAH7	196684066	-	-1.17618	0.185226	2.15353e-10	3440-7	GZMA	P12544	Granzyme A	55102646	55110252	5	TRANS
cg07374160	17	TANC2;MIR548W	61193727	-	-0.945042	0.148826	2.15362e-10	3195-50	GNLY	P22749	Granulysin	85685175	85698852	2	TRANS
cg14216498	4	ZFYVE28;ZFYVE28;ZFYVE28;ZFYVE28;ZFYVE28;ZFYVE28	2359535	+	-1.04158	0.164029	2.15376e-10	9545-156	GZMK	P49863	Granzyme K	55024256	55034570	5	TRANS
cg05376469	2	NA	102649931	-	0.704704	0.110978	2.15388e-10	3324-51	LY9	Q9HBG7	T-lymphocyte surface antigen Ly-9	160796074	160828261	1	TRANS
cg23687058	7	SHH	155601903	+	0.788677	0.124202	2.15402e-10	3195-50	GNLY	P22749	Granulysin	85685175	85698852	2	TRANS
cg18447402	7	MRPS33;MRPS33	140706541	-	-0.879008	0.138428	2.15404e-10	3440-7	GZMA	P12544	Granzyme A	55102646	55110252	5	TRANS
cg12763828	1	SLC2A5;SLC2A5;SLC2A5;SLC2A5;SLC2A5	9129646	+	0.737131	0.116085	2.15419e-10	3440-7	GZMA	P12544	Granzyme A	55102646	55110252	5	TRANS
cg10236264	1	PDE4B;PDE4B;PDE4B;PDE4B;PDE4B	66793339	+	-0.64592	0.101721	2.15439e-10	2579-17	MMP9	P14780	Matrix metalloproteinase-9	46008908	46016561	20	TRANS
cg23728761	7	LINC00996	150132882	-	-1.20311	0.189469	2.15462e-10	5728-60	FCRL1	Q96LA6	Fc receptor-like protein 1	157820120	157794403	1	TRANS
cg03308839	16	NDE1;NDE1;MYH11;MYH11;MYH11;MYH11	15797297	-	-0.55915	0.0880567	2.15465e-10	5852-6	S100A12	P80511	Protein S100-A12	153375621	153373711	1	TRANS
cg16595223	19	NA	46919726	-	1.07619	0.169482	2.15471e-10	3440-7	GZMA	P12544	Granzyme A	55102646	55110252	5	TRANS
cg03732263	1	DHDDS;DHDDS	26797145	+	0.797128	0.125534	2.15482e-10	9545-156	GZMK	P49863	Granzyme K	55024256	55034570	5	TRANS
cg07076711	20	NA	4281762	+	0.929682	0.146409	2.15483e-10	5339-49	S100A9	P06702	Protein S100-A9	153357854	153361023	1	TRANS
cg22034189	10	NA	132484591	-	-0.924739	0.145631	2.15487e-10	9545-156	GZMK	P49863	Granzyme K	55024256	55034570	5	TRANS
cg09431410	15	NA	36720391	-	-0.838756	0.13209	2.15497e-10	9545-156	GZMK	P49863	Granzyme K	55024256	55034570	5	TRANS
cg23687320	15	LIPC	58830872	-	-1.17942	0.18574	2.15501e-10	9545-156	GZMK	P49863	Granzyme K	55024256	55034570	5	TRANS
cg22627427	11	C11orf9;DKFZP434K028;C11orf9	61522498	-	-1.39222	0.219253	2.15517e-10	3195-50	GNLY	P22749	Granulysin	85685175	85698852	2	TRANS
cg10116037	2	SESTD1	180130299	-	-1.2694	0.19991	2.1553e-10	5339-49	S100A9	P06702	Protein S100-A9	153357854	153361023	1	TRANS
cg04208634	22	CACNA1I;CACNA1I	39969445	-	-0.999244	0.157365	2.15536e-10	9545-156	GZMK	P49863	Granzyme K	55024256	55034570	5	TRANS
cg20436925	16	CETP;CETP	57001793	+	-0.637557	0.100406	2.15582e-10	2579-17	MMP9	P14780	Matrix metalloproteinase-9	46008908	46016561	20	TRANS
cg03742937	11	LRP5;LRP5	68104919	+	-0.95079	0.149735	2.15583e-10	2579-17	MMP9	P14780	Matrix metalloproteinase-9	46008908	46016561	20	TRANS
cg14874351	12	LIN7A	81331845	-	0.716675	0.112866	2.15587e-10	9545-156	GZMK	P49863	Granzyme K	55024256	55034570	5	TRANS
cg19140525	3	NA	13573963	-	-1.37244	0.21614	2.15592e-10	3440-7	GZMA	P12544	Granzyme A	55102646	55110252	5	TRANS
cg10976461	10	NA	64863714	+	-0.882983	0.139057	2.15607e-10	3440-7	GZMA	P12544	Granzyme A	55102646	55110252	5	TRANS
cg12694452	12	NA	68653142	+	-0.718647	0.113176	2.15608e-10	3324-51	LY9	Q9HBG7	T-lymphocyte surface antigen Ly-9	160796074	160828261	1	TRANS
cg15628074	10	DLG5	79592185	+	-0.90044	0.141806	2.15615e-10	3440-7	GZMA	P12544	Granzyme A	55102646	55110252	5	TRANS
cg17111074	1	NA	182097849	-	-0.793658	0.12499	2.15618e-10	2579-17	MMP9	P14780	Matrix metalloproteinase-9	46008908	46016561	20	TRANS
cg16548262	14	NA	106833861	-	-1.03777	0.163434	2.15627e-10	3440-7	GZMA	P12544	Granzyme A	55102646	55110252	5	TRANS
cg19942256	1	KCNA3	111216332	+	1.08139	0.170304	2.1563e-10	5339-49	S100A9	P06702	Protein S100-A9	153357854	153361023	1	TRANS
cg02573743	15	NEDD4;NEDD4	56120298	-	-0.692995	0.109137	2.15632e-10	3195-50	GNLY	P22749	Granulysin	85685175	85698852	2	TRANS
cg16205262	15	NA	67492541	+	-0.504869	0.0795098	2.15633e-10	5691-2	CRISPLD2	Q9H0B8	Cysteine-rich secretory protein LCCL domain-containing 2	84819985	84920768	16	TRANS
cg04274288	6	NA	27648004	+	0.608365	0.0958092	2.15649e-10	3440-7	GZMA	P12544	Granzyme A	55102646	55110252	5	TRANS
cg08112596	16	ABCC11;ABCC11;ABCC11	48264086	-	-1.07617	0.169482	2.15655e-10	3195-50	GNLY	P22749	Granulysin	85685175	85698852	2	TRANS
cg11388130	12	TMEM198B;TMEM198B;TMEM198B;TMEM198B	56225508	-	0.698651	0.110028	2.15657e-10	3440-7	GZMA	P12544	Granzyme A	55102646	55110252	5	TRANS
cg18973586	4	DGKQ	963968	-	-0.465252	0.0732709	2.15667e-10	3324-51	LY9	Q9HBG7	T-lymphocyte surface antigen Ly-9	160796074	160828261	1	TRANS
cg21758672	2	AGAP1;AGAP1	236840384	-	-1.0686	0.16829	2.15675e-10	3440-7	GZMA	P12544	Granzyme A	55102646	55110252	5	TRANS
cg19480422	10	C10orf54;CDH23	73513641	-	-0.772524	0.121662	2.15679e-10	2579-17	MMP9	P14780	Matrix metalloproteinase-9	46008908	46016561	20	TRANS
cg02659916	21	NA	46461460	-	-0.661894	0.10424	2.15696e-10	2579-17	MMP9	P14780	Matrix metalloproteinase-9	46008908	46016561	20	TRANS
cg12805860	2	NA	161607784	-	-1.11951	0.176309	2.15698e-10	3195-50	GNLY	P22749	Granulysin	85685175	85698852	2	TRANS
cg09535443	11	LOC283140	112193244	-	-0.602465	0.0948804	2.15702e-10	4126-22	BPI	P17213	Bactericidal permeability-increasing protein	38304150	38337505	20	TRANS
cg00906203	3	ACKR2	42895364	+	-1.59476	0.251154	2.15705e-10	17210-2	TCL1A	P56279	T-cell leukemia/lymphoma protein 1A	95714196	95709947	14	TRANS
cg10158135	16	NA	67520795	+	-0.744916	0.117315	2.15719e-10	5691-2	CRISPLD2	Q9H0B8	Cysteine-rich secretory protein LCCL domain-containing 2	84819985	84920768	16	TRANS
cg10879992	4	SORCS2	7657481	-	0.960845	0.151321	2.15734e-10	9545-156	GZMK	P49863	Granzyme K	55024256	55034570	5	TRANS
cg08644897	13	NA	112607846	-	-1.22173	0.192407	2.15741e-10	3440-7	GZMA	P12544	Granzyme A	55102646	55110252	5	TRANS
cg11404574	1	LAX1;LAX1;LAX1	203737558	+	-1.59484	0.251169	2.15744e-10	9545-156	GZMK	P49863	Granzyme K	55024256	55034570	5	TRANS
cg06607889	7	JAZF1	28060599	-	-1.05288	0.165816	2.15748e-10	5339-49	S100A9	P06702	Protein S100-A9	153357854	153361023	1	TRANS
cg01244043	20	NSFL1C;NSFL1C;NSFL1C	1448437	-	0.695826	0.109584	2.15762e-10	3440-7	GZMA	P12544	Granzyme A	55102646	55110252	5	TRANS
cg21998838	9	SURF6;SURF6;SURF6	136200293	+	-0.961473	0.151421	2.15767e-10	2836-68	LCN2	P80188	Neutrophil gelatinase-associated lipocalin	128149071	128153453	9	CIS
cg01377051	2	HDAC4	240158575	-	-0.664245	0.104611	2.15768e-10	2579-17	MMP9	P14780	Matrix metalloproteinase-9	46008908	46016561	20	TRANS
cg03442375	5	LOC101929710	95720158	-	-1.29978	0.204701	2.15782e-10	9545-156	GZMK	P49863	Granzyme K	55024256	55034570	5	TRANS
cg02966624	1	GOLPH3L	150668227	-	0.870912	0.137159	2.15782e-10	5339-49	S100A9	P06702	Protein S100-A9	153357854	153361023	1	CIS
cg24443230	17	PIK3R6;PIK3R6;PIK3R6	8761973	-	-0.728282	0.114696	2.15783e-10	4126-22	BPI	P17213	Bactericidal permeability-increasing protein	38304150	38337505	20	TRANS
cg19822343	5	NA	180527495	-	0.773676	0.121845	2.15787e-10	9545-156	GZMK	P49863	Granzyme K	55024256	55034570	5	TRANS
cg00446046	3	NA	187686918	+	-0.555366	0.0874638	2.1579e-10	4126-22	BPI	P17213	Bactericidal permeability-increasing protein	38304150	38337505	20	TRANS
cg18312078	1	CNTN2	205045569	-	0.855328	0.134705	2.15792e-10	5339-49	S100A9	P06702	Protein S100-A9	153357854	153361023	1	TRANS
cg02762153	2	IL36RN;IL36RN;IL36RN;IL36RN	113819812	+	-1.47059	0.231602	2.15798e-10	3440-7	GZMA	P12544	Granzyme A	55102646	55110252	5	TRANS
cg11441379	12	NA	63026424	-	0.722427	0.113774	2.15809e-10	3195-50	GNLY	P22749	Granulysin	85685175	85698852	2	TRANS
cg26722522	4	PALLD;PALLD	169449470	-	-0.901654	0.142001	2.15825e-10	3195-50	GNLY	P22749	Granulysin	85685175	85698852	2	TRANS
cg14156446	9	NR6A1;NR6A1	127284971	+	-1.02703	0.161746	2.15829e-10	3324-51	LY9	Q9HBG7	T-lymphocyte surface antigen Ly-9	160796074	160828261	1	TRANS
cg09666573	3	HRH1;HRH1;HRH1	11267627	+	-0.787796	0.12407	2.15833e-10	5339-49	S100A9	P06702	Protein S100-A9	153357854	153361023	1	TRANS
cg01498832	17	RPTOR;RPTOR	78682934	-	-0.702839	0.11069	2.15833e-10	5691-2	CRISPLD2	Q9H0B8	Cysteine-rich secretory protein LCCL domain-containing 2	84819985	84920768	16	TRANS
cg26644674	10	PFKP	3138505	-	-0.618917	0.0974729	2.15838e-10	5339-49	S100A9	P06702	Protein S100-A9	153357854	153361023	1	TRANS
cg18544696	11	SORL1	121350035	-	0.576101	0.0907303	2.15879e-10	3440-7	GZMA	P12544	Granzyme A	55102646	55110252	5	TRANS
cg02149988	21	RUNX1	36355423	+	-0.898463	0.141499	2.15882e-10	3324-51	LY9	Q9HBG7	T-lymphocyte surface antigen Ly-9	160796074	160828261	1	TRANS
cg00783712	1	CHRM3	239974513	-	0.745984	0.117485	2.15888e-10	5339-49	S100A9	P06702	Protein S100-A9	153357854	153361023	1	TRANS
cg25311932	20	NA	45439109	+	-1.21737	0.191725	2.15889e-10	9545-156	GZMK	P49863	Granzyme K	55024256	55034570	5	TRANS
cg16387532	5	NA	124747822	+	0.718002	0.113079	2.15894e-10	3195-50	GNLY	P22749	Granulysin	85685175	85698852	2	TRANS
cg09067029	1	PLA2G4A	186954259	-	0.753266	0.118632	2.15895e-10	5339-49	S100A9	P06702	Protein S100-A9	153357854	153361023	1	TRANS
cg24608236	2	CACNB4;CACNB4	152956745	-	-1.54272	0.242964	2.15898e-10	2579-17	MMP9	P14780	Matrix metalloproteinase-9	46008908	46016561	20	TRANS
cg23678058	2	BCL11A;BCL11A;BCL11A	60722313	-	-0.999679	0.15744	2.15906e-10	3324-51	LY9	Q9HBG7	T-lymphocyte surface antigen Ly-9	160796074	160828261	1	TRANS
cg21070860	3	NA	154719649	-	-0.557155	0.087747	2.15928e-10	2579-17	MMP9	P14780	Matrix metalloproteinase-9	46008908	46016561	20	TRANS
cg11935854	4	KIT;KIT;KIT;KIT	55524145	-	0.650452	0.10244	2.15931e-10	3195-50	GNLY	P22749	Granulysin	85685175	85698852	2	TRANS
cg03574571	19	CD22	35820181	+	-0.682558	0.107497	2.15958e-10	5691-2	CRISPLD2	Q9H0B8	Cysteine-rich secretory protein LCCL domain-containing 2	84819985	84920768	16	TRANS
cg02464551	2	NA	232482571	+	1.0366	0.163255	2.15968e-10	9545-156	GZMK	P49863	Granzyme K	55024256	55034570	5	TRANS
cg01103597	1	RUNX3;RUNX3	25242147	+	-0.812843	0.128016	2.15983e-10	3195-50	GNLY	P22749	Granulysin	85685175	85698852	2	TRANS
cg02062355	8	SPIDR;SPIDR;SPIDR;SPIDR	48435032	-	-0.579548	0.0912743	2.15984e-10	4126-22	BPI	P17213	Bactericidal permeability-increasing protein	38304150	38337505	20	TRANS
cg11516004	1	RERE;RERE	8533501	-	0.867457	0.136618	2.15987e-10	5339-49	S100A9	P06702	Protein S100-A9	153357854	153361023	1	TRANS
cg01620781	3	NA	129245060	+	-0.57599	0.0907141	2.15999e-10	2579-17	MMP9	P14780	Matrix metalloproteinase-9	46008908	46016561	20	TRANS
cg16627285	17	SGCA;SGCA	48243226	-	-1.2585	0.198204	2.15999e-10	3324-51	LY9	Q9HBG7	T-lymphocyte surface antigen Ly-9	160796074	160828261	1	TRANS
cg06094707	17	NPTX1	78445867	-	0.997788	0.157144	2.16e-10	5339-49	S100A9	P06702	Protein S100-A9	153357854	153361023	1	TRANS
cg20723129	6	NA	29521501	+	0.667233	0.105084	2.1601e-10	3440-7	GZMA	P12544	Granzyme A	55102646	55110252	5	TRANS
cg16735289	2	UBE2F;UBE2F;UBE2F;UBE2F-SCLY;UBE2F;UBE2F;UBE2F;UBE2F;UBE2F	238936673	-	-1.15421	0.181779	2.16018e-10	5339-49	S100A9	P06702	Protein S100-A9	153357854	153361023	1	TRANS
cg17434852	13	NA	31151963	-	0.819205	0.129019	2.16028e-10	5728-60	FCRL1	Q96LA6	Fc receptor-like protein 1	157820120	157794403	1	TRANS
cg11573174	12	C12orf49	117174227	-	-0.814369	0.128257	2.16031e-10	5852-6	S100A12	P80511	Protein S100-A12	153375621	153373711	1	TRANS
cg18305816	5	LINC01511	1374535	-	-0.872386	0.137395	2.16044e-10	9545-156	GZMK	P49863	Granzyme K	55024256	55034570	5	TRANS
cg12859563	9	MAPKAP1;MAPKAP1;MAPKAP1;MAPKAP1;MAPKAP1	128209635	+	-1.26622	0.199421	2.16045e-10	3291-30	FCER2	P06734	Low affinity immunoglobulin epsilon Fc receptor	7702146	7688758	19	TRANS
cg01576982	2	NA	102243987	-	-0.605395	0.0953456	2.16047e-10	5852-6	S100A12	P80511	Protein S100-A12	153375621	153373711	1	TRANS
cg00527233	8	DERL1;DERL1	124038285	-	-0.872296	0.137381	2.16056e-10	3440-7	GZMA	P12544	Granzyme A	55102646	55110252	5	TRANS
cg05006304	11	C11orf57;C11orf57;C11orf57	111953944	+	-1.30819	0.206031	2.16059e-10	9545-156	GZMK	P49863	Granzyme K	55024256	55034570	5	TRANS
cg01364865	11	HSD17B12	43715469	-	0.858523	0.135212	2.16067e-10	3195-50	GNLY	P22749	Granulysin	85685175	85698852	2	TRANS
cg12117920	7	TMEM184A	1585469	+	-1.56079	0.245815	2.16067e-10	5339-49	S100A9	P06702	Protein S100-A9	153357854	153361023	1	TRANS
cg12761046	15	AKAP13;AKAP13;AKAP13	86234715	-	0.764531	0.120409	2.16068e-10	13671-40	ELANE	P08246	Neutrophil elastase	851006	856290	19	TRANS
cg15884592	12	NA	111430056	+	-1.05083	0.165499	2.16069e-10	3195-50	GNLY	P22749	Granulysin	85685175	85698852	2	TRANS
cg07511997	12	NA	132070717	-	-1.29266	0.203586	2.16079e-10	9545-156	GZMK	P49863	Granzyme K	55024256	55034570	5	TRANS
cg00691729	17	USP32	58468300	+	0.697885	0.109913	2.16084e-10	3195-50	GNLY	P22749	Granulysin	85685175	85698852	2	TRANS
cg13896879	1	ARNT;ARNT;ARNT	150785718	+	-0.860722	0.135559	2.16092e-10	2579-17	MMP9	P14780	Matrix metalloproteinase-9	46008908	46016561	20	TRANS
cg10461878	3	IQCJ;IQCJ	158904717	+	-1.06118	0.16713	2.16097e-10	3440-7	GZMA	P12544	Granzyme A	55102646	55110252	5	TRANS
cg16460860	17	NA	17744282	-	-0.9165	0.144343	2.16103e-10	5852-6	S100A12	P80511	Protein S100-A12	153375621	153373711	1	TRANS
cg12606964	21	NA	27723540	+	1.14202	0.179862	2.16105e-10	5339-49	S100A9	P06702	Protein S100-A9	153357854	153361023	1	TRANS
cg05654304	1	VPS13D;VPS13D	12538678	-	1.0095	0.158992	2.16142e-10	3440-7	GZMA	P12544	Granzyme A	55102646	55110252	5	TRANS
cg07264238	17	UNC45B;UNC45B	33474376	+	-1.48396	0.233716	2.1615e-10	5339-49	S100A9	P06702	Protein S100-A9	153357854	153361023	1	TRANS
cg05876069	5	SYNPO;SYNPO;SYNPO;SYNPO;SYNPO;SYNPO	150020288	+	-1.00945	0.158984	2.16152e-10	13671-40	ELANE	P08246	Neutrophil elastase	851006	856290	19	TRANS
cg02898678	10	CNNM2;CNNM2	104748915	-	-0.544847	0.0858107	2.16152e-10	5691-2	CRISPLD2	Q9H0B8	Cysteine-rich secretory protein LCCL domain-containing 2	84819985	84920768	16	TRANS
cg13448487	17	TTYH2	72213231	-	-1.43005	0.225228	2.16197e-10	17210-2	TCL1A	P56279	T-cell leukemia/lymphoma protein 1A	95714196	95709947	14	TRANS
cg16040230	2	CFLAR-AS1;CFLAR;CFLAR;CFLAR;CFLAR;CFLAR;CFLAR;CFLAR;CFLAR	202022618	+	-0.693638	0.109245	2.16213e-10	5691-2	CRISPLD2	Q9H0B8	Cysteine-rich secretory protein LCCL domain-containing 2	84819985	84920768	16	TRANS
cg15501449	5	NA	67625532	+	-0.504121	0.0793972	2.16215e-10	4126-22	BPI	P17213	Bactericidal permeability-increasing protein	38304150	38337505	20	TRANS
cg12593793	1	NA	156074135	+	-0.817816	0.128803	2.16219e-10	10754-113	PROK2	Q9HC23	Prokineticin-2	71785206	71771655	3	TRANS
cg05791656	2	HDAC4	239977796	-	-0.785676	0.123741	2.16227e-10	2579-17	MMP9	P14780	Matrix metalloproteinase-9	46008908	46016561	20	TRANS
cg26265881	1	VCAM1;VCAM1;VCAM1;VCAM1;VCAM1;VCAM1	101185299	+	-0.737494	0.116153	2.16236e-10	7968-15	CRTAM	O95727	Cytotoxic and regulatory T-cell molecule	122838500	122872643	11	TRANS
cg22500232	1	USH2A;USH2A	216366323	+	-0.759847	0.119673	2.16238e-10	9545-156	GZMK	P49863	Granzyme K	55024256	55034570	5	TRANS
cg05048976	3	WNT5A	55516243	+	0.725921	0.11433	2.16244e-10	3440-7	GZMA	P12544	Granzyme A	55102646	55110252	5	TRANS
cg27067760	14	NA	75743684	-	-0.890647	0.140274	2.16249e-10	5691-2	CRISPLD2	Q9H0B8	Cysteine-rich secretory protein LCCL domain-containing 2	84819985	84920768	16	TRANS
cg20460771	1	PTAFR;PTAFR	28521540	-	0.759076	0.119552	2.16257e-10	5339-49	S100A9	P06702	Protein S100-A9	153357854	153361023	1	TRANS
cg06810099	15	NA	70936351	-	-0.83989	0.13228	2.16267e-10	3324-51	LY9	Q9HBG7	T-lymphocyte surface antigen Ly-9	160796074	160828261	1	TRANS
cg10314214	12	NA	12122977	+	-1.12994	0.177963	2.16273e-10	3195-50	GNLY	P22749	Granulysin	85685175	85698852	2	TRANS
cg17099671	1	C1orf93	2517236	-	-1.21859	0.191926	2.16303e-10	3324-51	LY9	Q9HBG7	T-lymphocyte surface antigen Ly-9	160796074	160828261	1	TRANS
cg16057587	7	CHRM2;CHRM2;CHRM2;CHRM2;CHRM2;CHRM2;CHRM2;CHRM2	136698566	-	-0.943396	0.148583	2.16303e-10	3440-7	GZMA	P12544	Granzyme A	55102646	55110252	5	TRANS
cg27633941	2	NA	151889577	-	-0.814948	0.128353	2.16312e-10	3324-51	LY9	Q9HBG7	T-lymphocyte surface antigen Ly-9	160796074	160828261	1	TRANS
cg11555257	8	NA	145906589	+	-1.03861	0.16358	2.16315e-10	9545-156	GZMK	P49863	Granzyme K	55024256	55034570	5	TRANS
cg07866632	16	CCDC101	28584802	+	-0.851631	0.13413	2.16316e-10	2579-17	MMP9	P14780	Matrix metalloproteinase-9	46008908	46016561	20	TRANS
cg00753337	12	POLE	133234725	-	1.2083	0.190306	2.16331e-10	3440-7	GZMA	P12544	Granzyme A	55102646	55110252	5	TRANS
cg22021794	5	NA	54177306	-	0.802468	0.126387	2.1634e-10	5691-2	CRISPLD2	Q9H0B8	Cysteine-rich secretory protein LCCL domain-containing 2	84819985	84920768	16	TRANS
cg12590158	13	GPC5	92712018	+	-0.790512	0.124504	2.16343e-10	3195-50	GNLY	P22749	Granulysin	85685175	85698852	2	TRANS
cg00653429	8	NA	109105497	-	-0.875796	0.137937	2.16347e-10	9545-156	GZMK	P49863	Granzyme K	55024256	55034570	5	TRANS
cg05028962	3	NA	38029383	-	-0.836741	0.131786	2.16388e-10	5852-6	S100A12	P80511	Protein S100-A12	153375621	153373711	1	TRANS
cg18347762	13	NA	91499567	-	-1.2018	0.189282	2.16392e-10	3195-50	GNLY	P22749	Granulysin	85685175	85698852	2	TRANS
cg12681129	20	NA	34623896	-	-0.75785	0.119361	2.16399e-10	5339-49	S100A9	P06702	Protein S100-A9	153357854	153361023	1	TRANS
cg22668169	20	DLGAP4	34974013	+	-1.21174	0.190848	2.16406e-10	3440-7	GZMA	P12544	Granzyme A	55102646	55110252	5	TRANS
cg03757552	11	NA	2884138	-	0.698542	0.11002	2.16411e-10	3440-7	GZMA	P12544	Granzyme A	55102646	55110252	5	TRANS
cg12176519	12	GRIP1;GRIP1	66912585	-	-0.921679	0.145165	2.16439e-10	3324-51	LY9	Q9HBG7	T-lymphocyte surface antigen Ly-9	160796074	160828261	1	TRANS
cg06926818	7	CHN2;CHN2;CHN2;CHN2;CHN2;CHN2;CHN2;CHN2;CHN2;CHN2;CHN2;CHN2;CHN2;CHN2;CHN2;CHN2	29523160	-	-0.553526	0.0871805	2.16442e-10	2579-17	MMP9	P14780	Matrix metalloproteinase-9	46008908	46016561	20	TRANS
cg00291616	12	LOC643339	93454614	-	0.957023	0.150732	2.16449e-10	5339-49	S100A9	P06702	Protein S100-A9	153357854	153361023	1	TRANS
cg02456126	10	NA	126042196	+	-0.926891	0.145986	2.16452e-10	3324-51	LY9	Q9HBG7	T-lymphocyte surface antigen Ly-9	160796074	160828261	1	TRANS
cg17377263	10	RHOBTB1;RHOBTB1;RHOBTB1;RHOBTB1	62637805	+	-0.899713	0.141705	2.16453e-10	3440-7	GZMA	P12544	Granzyme A	55102646	55110252	5	TRANS
cg17301248	12	NAA25	112467203	+	0.601649	0.09476	2.16459e-10	9545-156	GZMK	P49863	Granzyme K	55024256	55034570	5	TRANS
cg10085153	10	PAPSS2;PAPSS2	89457358	+	-1.12408	0.177044	2.16481e-10	9545-156	GZMK	P49863	Granzyme K	55024256	55034570	5	TRANS
cg10489641	4	NA	101313178	-	-0.91051	0.143406	2.16486e-10	9545-156	GZMK	P49863	Granzyme K	55024256	55034570	5	TRANS
cg11869500	2	NA	158755155	+	0.674125	0.106176	2.16507e-10	5691-2	CRISPLD2	Q9H0B8	Cysteine-rich secretory protein LCCL domain-containing 2	84819985	84920768	16	TRANS
cg09290120	2	GPD2;GPD2	157291759	-	0.663167	0.10445	2.16512e-10	3440-7	GZMA	P12544	Granzyme A	55102646	55110252	5	TRANS
cg18242593	17	NA	74594038	+	-0.628374	0.09897	2.16533e-10	2579-17	MMP9	P14780	Matrix metalloproteinase-9	46008908	46016561	20	TRANS
cg24100115	6	FLOT1	30698584	+	-0.936285	0.147467	2.16535e-10	5691-2	CRISPLD2	Q9H0B8	Cysteine-rich secretory protein LCCL domain-containing 2	84819985	84920768	16	TRANS
cg10400441	13	DCUN1D2;TMCO3	114145943	-	-0.840548	0.132388	2.16546e-10	4126-22	BPI	P17213	Bactericidal permeability-increasing protein	38304150	38337505	20	TRANS
cg14028396	12	SPPL3	121236328	+	-0.951325	0.149836	2.16555e-10	6574-11	FAIM3	O60667	Fas apoptotic inhibitory molecule 3	206923247	206903317	1	TRANS
cg22246785	12	NA	122021013	-	-1.17416	0.184932	2.16564e-10	5339-49	S100A9	P06702	Protein S100-A9	153357854	153361023	1	TRANS
cg18569632	1	NA	153366428	-	-1.01628	0.160067	2.16566e-10	4126-22	BPI	P17213	Bactericidal permeability-increasing protein	38304150	38337505	20	TRANS
cg21111824	8	CLU;MIR6843;CLU;CLU	27468171	-	1.12606	0.177357	2.16575e-10	9545-156	GZMK	P49863	Granzyme K	55024256	55034570	5	TRANS
cg10185377	15	ARNT2	80773582	+	-0.95241	0.150007	2.16575e-10	3324-51	LY9	Q9HBG7	T-lymphocyte surface antigen Ly-9	160796074	160828261	1	TRANS
cg07908870	3	C3orf59	192634364	-	0.686161	0.108072	2.16588e-10	9545-156	GZMK	P49863	Granzyme K	55024256	55034570	5	TRANS
cg25756812	3	CPNE4;CPNE4;CPNE4	131523688	+	-0.948082	0.149326	2.166e-10	3195-50	GNLY	P22749	Granulysin	85685175	85698852	2	TRANS
cg02385501	1	CHRM3	239977550	-	-0.68549	0.107967	2.16609e-10	3440-7	GZMA	P12544	Granzyme A	55102646	55110252	5	TRANS
cg08346575	19	MARK4;MARK4	45779837	-	-0.864369	0.136141	2.16614e-10	13671-40	ELANE	P08246	Neutrophil elastase	851006	856290	19	TRANS
cg03699843	16	SNX20;SNX20	50701064	-	0.859539	0.13538	2.1662e-10	17210-2	TCL1A	P56279	T-cell leukemia/lymphoma protein 1A	95714196	95709947	14	TRANS
cg14187466	15	SNUPN;SNUPN;SNUPN	75919788	+	0.495779	0.078087	2.16646e-10	3440-7	GZMA	P12544	Granzyme A	55102646	55110252	5	TRANS
cg16356622	1	EIF2C1	36351841	-	-0.742368	0.116926	2.16656e-10	2579-17	MMP9	P14780	Matrix metalloproteinase-9	46008908	46016561	20	TRANS
cg22942794	2	IQCA1;IQCA1;IQCA1;IQCA1	237407275	+	-1.75666	0.276682	2.1666e-10	9545-156	GZMK	P49863	Granzyme K	55024256	55034570	5	TRANS
cg19071344	12	CACNA1C;CACNA1C;CACNA1C;CACNA1C;CACNA1C;CACNA1C;CACNA1C;CACNA1C;CACNA1C;CACNA1C;CACNA1C;CACNA1C;CACNA1C;CACNA1C;CACNA1C;CACNA1C;CACNA1C;CACNA1C;CACNA1C;CACNA1C;CACNA1C;CACNA1C;CACNA1C	2724906	-	1.4618	0.23024	2.1666e-10	5339-49	S100A9	P06702	Protein S100-A9	153357854	153361023	1	TRANS
cg25892537	4	MAN2B2	6611128	-	-0.989593	0.155865	2.16661e-10	3324-51	LY9	Q9HBG7	T-lymphocyte surface antigen Ly-9	160796074	160828261	1	TRANS
cg23338668	8	NA	74240259	+	-0.541274	0.0852528	2.16662e-10	10754-113	PROK2	Q9HC23	Prokineticin-2	71785206	71771655	3	TRANS
cg22874305	3	CRBN	3221832	+	-0.699762	0.110216	2.16675e-10	3195-50	GNLY	P22749	Granulysin	85685175	85698852	2	TRANS
cg00830215	5	PCYOX1L;PCYOX1L;PCYOX1L	148741023	+	0.921967	0.145214	2.16685e-10	9545-156	GZMK	P49863	Granzyme K	55024256	55034570	5	TRANS
cg03386361	7	DBNL;DBNL;DBNL;DBNL;DBNL	44086352	-	-0.901274	0.141955	2.16687e-10	5339-49	S100A9	P06702	Protein S100-A9	153357854	153361023	1	TRANS
cg08304864	2	LOXL3;LOXL3;LOXL3;DOK1	74776815	-	0.803781	0.126599	2.16698e-10	9545-156	GZMK	P49863	Granzyme K	55024256	55034570	5	TRANS
cg07652096	20	RIN2;RIN2	19974832	-	1.46732	0.23111	2.16698e-10	5339-49	S100A9	P06702	Protein S100-A9	153357854	153361023	1	TRANS
cg04349839	4	SEL1L3	25789390	-	-0.704758	0.111003	2.1671e-10	2579-17	MMP9	P14780	Matrix metalloproteinase-9	46008908	46016561	20	TRANS
cg22403983	11	NA	74295300	+	-1.09024	0.171718	2.16711e-10	9545-156	GZMK	P49863	Granzyme K	55024256	55034570	5	TRANS
cg16190732	19	CHST8;CHST8;CHST8;CHST8	34113010	+	0.483411	0.0761398	2.1673e-10	9545-156	GZMK	P49863	Granzyme K	55024256	55034570	5	TRANS
cg07171504	8	KLF10;KLF10	103662317	-	-0.973898	0.153394	2.16732e-10	3324-51	LY9	Q9HBG7	T-lymphocyte surface antigen Ly-9	160796074	160828261	1	TRANS
cg26404422	11	ETS1;ETS1;ETS1	128367010	+	0.547401	0.0862188	2.1675e-10	5852-6	S100A12	P80511	Protein S100-A12	153375621	153373711	1	TRANS
cg07181030	2	FMNL2	153342752	+	-0.559988	0.0882013	2.16751e-10	5691-2	CRISPLD2	Q9H0B8	Cysteine-rich secretory protein LCCL domain-containing 2	84819985	84920768	16	TRANS
cg07652788	10	NA	133598589	+	-0.970161	0.152806	2.16756e-10	17210-2	TCL1A	P56279	T-cell leukemia/lymphoma protein 1A	95714196	95709947	14	TRANS
cg05692130	1	NA	35730817	-	0.623289	0.098172	2.1679e-10	3324-51	LY9	Q9HBG7	T-lymphocyte surface antigen Ly-9	160796074	160828261	1	TRANS
cg21478047	4	LOC644145	56685969	-	0.623076	0.0981386	2.16794e-10	9545-156	GZMK	P49863	Granzyme K	55024256	55034570	5	TRANS
cg06441265	12	BICD1;BICD1	32418192	-	-0.696295	0.109671	2.16797e-10	5691-2	CRISPLD2	Q9H0B8	Cysteine-rich secretory protein LCCL domain-containing 2	84819985	84920768	16	TRANS
cg06791979	17	SEPT9;SEPT9;SEPT9;SEPT9;SEPT9;SEPT9;SEPT9	75474070	-	-0.95806	0.150901	2.16798e-10	9545-156	GZMK	P49863	Granzyme K	55024256	55034570	5	TRANS
cg08844988	16	TNRC6A;TNRC6A	24741147	+	-1.07402	0.169165	2.16804e-10	3440-7	GZMA	P12544	Granzyme A	55102646	55110252	5	TRANS
cg12198934	17	PRKCA	64378035	+	-0.898286	0.141486	2.16805e-10	3324-51	LY9	Q9HBG7	T-lymphocyte surface antigen Ly-9	160796074	160828261	1	TRANS
cg10749994	2	DNMT3A;DNMT3A;DNMT3A	25474327	+	0.405431	0.0638582	2.16816e-10	3324-51	LY9	Q9HBG7	T-lymphocyte surface antigen Ly-9	160796074	160828261	1	TRANS
cg07102397	14	FOXN3;FOXN3	89864727	+	-0.555049	0.0874241	2.16817e-10	4126-22	BPI	P17213	Bactericidal permeability-increasing protein	38304150	38337505	20	TRANS
cg13006859	3	LOC344887	185679602	-	-0.799926	0.125994	2.16823e-10	3195-50	GNLY	P22749	Granulysin	85685175	85698852	2	TRANS
cg19469254	7	NA	22638303	-	-0.804394	0.126698	2.16829e-10	5691-2	CRISPLD2	Q9H0B8	Cysteine-rich secretory protein LCCL domain-containing 2	84819985	84920768	16	TRANS
cg06948187	9	FAM219A;FAM219A;FAM219A;FAM219A;FAM219A;FAM219A	34403522	+	1.04862	0.165166	2.16837e-10	2579-17	MMP9	P14780	Matrix metalloproteinase-9	46008908	46016561	20	TRANS
cg01655008	14	C14orf109;C14orf109	93652954	-	-0.634342	0.0999135	2.16841e-10	2579-17	MMP9	P14780	Matrix metalloproteinase-9	46008908	46016561	20	TRANS
cg27381387	1	PADI2	17439955	-	-1.10743	0.174429	2.16844e-10	9545-156	GZMK	P49863	Granzyme K	55024256	55034570	5	TRANS
cg02685889	11	MRVI1;MRVI1;MRVI1;MRVI1;MRVI1;MRVI1	10648738	-	-1.0348	0.162989	2.16846e-10	3440-7	GZMA	P12544	Granzyme A	55102646	55110252	5	TRANS
cg16665765	3	CTDSPL;CTDSPL	37934293	+	-0.947161	0.149185	2.16848e-10	5691-2	CRISPLD2	Q9H0B8	Cysteine-rich secretory protein LCCL domain-containing 2	84819985	84920768	16	TRANS
cg01711344	11	UNC93B1	67770404	+	-1.21388	0.191196	2.16854e-10	2579-17	MMP9	P14780	Matrix metalloproteinase-9	46008908	46016561	20	TRANS
cg21527267	4	NA	90952607	+	0.823701	0.129739	2.1686e-10	5339-49	S100A9	P06702	Protein S100-A9	153357854	153361023	1	TRANS
cg10629173	10	NA	5576434	-	-1.23085	0.193869	2.16861e-10	4148-49	PAPPA	Q13219	Pappalysin-1	116153791	116402321	9	TRANS
cg20299115	10	INPP5A	134478145	+	-1.4348	0.225992	2.16862e-10	9545-156	GZMK	P49863	Granzyme K	55024256	55034570	5	TRANS
cg00621943	6	LY6G5C	31646236	+	-1.24645	0.196326	2.16869e-10	3195-50	GNLY	P22749	Granulysin	85685175	85698852	2	TRANS
cg26742866	1	NA	78469117	+	0.682928	0.107567	2.16876e-10	9545-156	GZMK	P49863	Granzyme K	55024256	55034570	5	TRANS
cg06593258	18	OSBPL1A;OSBPL1A	21852333	+	0.768128	0.120987	2.16898e-10	3324-51	LY9	Q9HBG7	T-lymphocyte surface antigen Ly-9	160796074	160828261	1	TRANS
cg23144046	15	PSTPIP1	77294905	+	0.774813	0.12204	2.169e-10	3505-6	LTA|LTB	P01374|Q06643	Lymphotoxin-alpha|Lymphotoxin-beta	31554192	31650629	6	TRANS
cg00939727	2	NA	134935506	+	1.06502	0.167749	2.16909e-10	3440-7	GZMA	P12544	Granzyme A	55102646	55110252	5	TRANS
cg04344476	19	NKPD1	45664763	-	-1.35937	0.214113	2.16913e-10	3195-50	GNLY	P22749	Granulysin	85685175	85698852	2	TRANS
cg25834692	3	RBMS3;RBMS3;RBMS3	29535414	+	-0.87915	0.138474	2.16919e-10	3440-7	GZMA	P12544	Granzyme A	55102646	55110252	5	TRANS
cg13965707	14	BDKRB1	96721588	-	-0.851783	0.134163	2.1692e-10	3440-7	GZMA	P12544	Granzyme A	55102646	55110252	5	TRANS
cg13161276	1	SRSF11;SRSF11	70686970	-	-1.21549	0.19145	2.16924e-10	3440-7	GZMA	P12544	Granzyme A	55102646	55110252	5	TRANS
cg12778550	4	NA	26259683	+	0.666363	0.104958	2.16927e-10	6485-59	IGLL1	P15814	Immunoglobulin lambda-like polypeptide 1	23580302	23573125	22	TRANS
cg25050723	11	HCCA2;CTSD	1777552	+	1.45467	0.229123	2.16935e-10	9545-156	GZMK	P49863	Granzyme K	55024256	55034570	5	TRANS
cg27352992	12	CNTN1;CNTN1	41087092	+	0.772258	0.121638	2.16945e-10	3195-50	GNLY	P22749	Granulysin	85685175	85698852	2	TRANS
cg09382127	5	NA	3592466	+	0.739604	0.116494	2.16945e-10	3440-7	GZMA	P12544	Granzyme A	55102646	55110252	5	TRANS
cg15570035	4	ANKRD17;ANKRD17	74047370	-	0.684882	0.107875	2.16954e-10	3440-7	GZMA	P12544	Granzyme A	55102646	55110252	5	TRANS
cg03162973	15	NOX5;NOX5;NOX5;MIR548H4	69277195	-	0.876441	0.138048	2.16957e-10	3195-50	GNLY	P22749	Granulysin	85685175	85698852	2	TRANS
cg17044311	10	ABCC2	101542983	+	-0.822718	0.129586	2.16969e-10	5691-2	CRISPLD2	Q9H0B8	Cysteine-rich secretory protein LCCL domain-containing 2	84819985	84920768	16	TRANS
cg19560081	1	NA	38731208	-	-1.16915	0.184152	2.16975e-10	3440-7	GZMA	P12544	Granzyme A	55102646	55110252	5	TRANS
cg24221648	13	NA	79170283	+	0.658991	0.103798	2.16979e-10	9545-156	GZMK	P49863	Granzyme K	55024256	55034570	5	TRANS
cg15388107	7	AOAH	36700916	+	-0.718624	0.11319	2.16984e-10	5691-2	CRISPLD2	Q9H0B8	Cysteine-rich secretory protein LCCL domain-containing 2	84819985	84920768	16	TRANS
cg24560920	2	FKBP7;FKBP7;PLEKHA3;MIR548N	179344387	+	-0.745877	0.117483	2.16985e-10	2579-17	MMP9	P14780	Matrix metalloproteinase-9	46008908	46016561	20	TRANS
cg04252446	3	ACOX2	58512535	+	-0.778195	0.122573	2.16987e-10	5339-49	S100A9	P06702	Protein S100-A9	153357854	153361023	1	TRANS
cg25684151	8	NA	126588554	+	-0.651598	0.102633	2.16997e-10	4126-22	BPI	P17213	Bactericidal permeability-increasing protein	38304150	38337505	20	TRANS
cg26247345	3	LOC101929754;ZBTB20;ZBTB20;ZBTB20;ZBTB20;ZBTB20;ZBTB20;ZBTB20	114175762	+	-0.856439	0.134898	2.17017e-10	3195-50	GNLY	P22749	Granulysin	85685175	85698852	2	TRANS
cg15551201	5	NA	67948405	+	-0.569489	0.0897004	2.17018e-10	4126-22	BPI	P17213	Bactericidal permeability-increasing protein	38304150	38337505	20	TRANS
cg05538980	8	ANK1;ANK1;ANK1;ANK1;ANK1	41581845	+	-1.36654	0.215244	2.17019e-10	9545-156	GZMK	P49863	Granzyme K	55024256	55034570	5	TRANS
cg17157894	22	TBC1D22A	47187343	+	1.31803	0.207603	2.17043e-10	4148-49	PAPPA	Q13219	Pappalysin-1	116153791	116402321	9	TRANS
cg05703096	16	CA7;CA7	66887291	+	0.809337	0.127479	2.17047e-10	9545-156	GZMK	P49863	Granzyme K	55024256	55034570	5	TRANS
cg00752123	2	DNAJC27-AS1	25241029	-	0.871497	0.13727	2.17051e-10	5339-49	S100A9	P06702	Protein S100-A9	153357854	153361023	1	TRANS
cg27636432	1	PIK3R3;PIK3R3;PIK3R3;PIK3R3;PIK3R3	46507275	+	-0.846151	0.133278	2.17055e-10	5728-60	FCRL1	Q96LA6	Fc receptor-like protein 1	157820120	157794403	1	TRANS
cg12837781	5	RAPGEF6;RAPGEF6;RAPGEF6;RAPGEF6;RAPGEF6;RAPGEF6	130861663	+	-0.664308	0.104636	2.17059e-10	4126-22	BPI	P17213	Bactericidal permeability-increasing protein	38304150	38337505	20	TRANS
cg04092447	4	KCNIP4;KCNIP4	21583545	+	-0.897192	0.141318	2.17065e-10	3440-7	GZMA	P12544	Granzyme A	55102646	55110252	5	TRANS
cg22340320	15	GABRG3;GABRG3	27333821	+	-1.31554	0.207213	2.17076e-10	3195-50	GNLY	P22749	Granulysin	85685175	85698852	2	TRANS
cg05606415	16	NA	31168595	+	0.635844	0.100153	2.17084e-10	3440-7	GZMA	P12544	Granzyme A	55102646	55110252	5	TRANS
cg06342969	10	SHOC2	112704961	+	-0.540335	0.0851091	2.17095e-10	4126-22	BPI	P17213	Bactericidal permeability-increasing protein	38304150	38337505	20	TRANS
cg20246277	12	ANO2	5867313	-	-1.43969	0.226768	2.17115e-10	3324-51	LY9	Q9HBG7	T-lymphocyte surface antigen Ly-9	160796074	160828261	1	TRANS
cg27142757	1	NA	150573467	-	-0.837772	0.131959	2.17119e-10	5339-49	S100A9	P06702	Protein S100-A9	153357854	153361023	1	CIS
cg05149128	7	DPP6;DPP6;DPP6;DPP6;DPP6	154002280	+	0.836812	0.131808	2.1714e-10	3440-7	GZMA	P12544	Granzyme A	55102646	55110252	5	TRANS
cg03150076	2	NA	106348161	+	-0.891881	0.140483	2.17155e-10	5691-2	CRISPLD2	Q9H0B8	Cysteine-rich secretory protein LCCL domain-containing 2	84819985	84920768	16	TRANS
cg17642661	2	AFF3;AFF3	100550593	+	-1.02154	0.160906	2.17176e-10	9545-156	GZMK	P49863	Granzyme K	55024256	55034570	5	TRANS
cg18428825	10	NA	80394069	-	-0.917633	0.144539	2.17178e-10	3440-7	GZMA	P12544	Granzyme A	55102646	55110252	5	TRANS
cg00748589	12	NA	11653486	-	0.960158	0.151238	2.17188e-10	3195-50	GNLY	P22749	Granulysin	85685175	85698852	2	TRANS
cg07775271	8	RIMS2;RIMS2;RIMS2	105188036	+	-0.702475	0.110649	2.1719e-10	3324-51	LY9	Q9HBG7	T-lymphocyte surface antigen Ly-9	160796074	160828261	1	TRANS
cg27028281	4	ANK2;ANK2;ANK2	114038454	-	-1.05783	0.166623	2.17203e-10	3440-7	GZMA	P12544	Granzyme A	55102646	55110252	5	TRANS
cg21719025	11	CASP12;CASP12;CASP12;CASP12;CASP12;CASP12;CASP12;CASP12;CASP12;CASP12	104764004	-	1.06201	0.16728	2.17203e-10	3440-7	GZMA	P12544	Granzyme A	55102646	55110252	5	TRANS
cg04669204	2	NA	151468724	+	-0.820458	0.129233	2.17205e-10	3324-51	LY9	Q9HBG7	T-lymphocyte surface antigen Ly-9	160796074	160828261	1	TRANS
cg07721872	16	LOC100129637	87735256	+	-0.727317	0.114563	2.17236e-10	10558-26	PCDH9	Q9HC56	Protocadherin-9	67230445	66302834	13	TRANS
cg13724886	6	NA	17272032	-	1.22314	0.192662	2.17237e-10	5339-49	S100A9	P06702	Protein S100-A9	153357854	153361023	1	TRANS
cg11258108	4	SHROOM3	77676189	-	-1.56953	0.247224	2.17247e-10	3195-50	GNLY	P22749	Granulysin	85685175	85698852	2	TRANS
cg07242214	8	EIF2C2;EIF2C2	141559231	+	1.26202	0.198786	2.17247e-10	5339-49	S100A9	P06702	Protein S100-A9	153357854	153361023	1	TRANS
cg22209441	7	CRCP;CRCP;CRCP;CRCP;CRCP	65579017	-	-1.1132	0.175345	2.17249e-10	9545-156	GZMK	P49863	Granzyme K	55024256	55034570	5	TRANS
cg13569320	14	ADAM6	106438023	+	-1.06693	0.168057	2.17252e-10	3195-50	GNLY	P22749	Granulysin	85685175	85698852	2	TRANS
cg15407570	3	STAB1	52529524	-	-0.83354	0.131295	2.17296e-10	5339-49	S100A9	P06702	Protein S100-A9	153357854	153361023	1	TRANS
cg13359998	1	GALNT2	230241764	+	0.570566	0.089873	2.17307e-10	6485-59	IGLL1	P15814	Immunoglobulin lambda-like polypeptide 1	23580302	23573125	22	TRANS
cg25071639	6	UTRN	144681861	-	-0.927961	0.146168	2.17315e-10	3324-51	LY9	Q9HBG7	T-lymphocyte surface antigen Ly-9	160796074	160828261	1	TRANS
cg03476473	8	NA	81851811	+	0.756826	0.119212	2.17316e-10	5339-49	S100A9	P06702	Protein S100-A9	153357854	153361023	1	TRANS
cg22457527	3	ROBO1;ROBO1;ROBO1	79068665	+	0.656702	0.103441	2.17325e-10	3324-51	LY9	Q9HBG7	T-lymphocyte surface antigen Ly-9	160796074	160828261	1	TRANS
cg09530873	3	SOX2;SOX2-OT;SOX2-OT;SOX2-OT;SOX2-OT;SOX2-OT;SOX2-OT	181429657	-	0.961539	0.151458	2.17336e-10	3195-50	GNLY	P22749	Granulysin	85685175	85698852	2	TRANS
cg02915968	7	CUX1;CUX1;CUX1;CUX1;CUX1;CUX1;CUX1	101461599	-	-0.594981	0.0937191	2.1734e-10	5691-2	CRISPLD2	Q9H0B8	Cysteine-rich secretory protein LCCL domain-containing 2	84819985	84920768	16	TRANS
cg15930310	1	NA	24517831	-	-0.911416	0.143563	2.17353e-10	2579-17	MMP9	P14780	Matrix metalloproteinase-9	46008908	46016561	20	TRANS
cg13255846	12	FAR2	29360159	-	0.598177	0.0942227	2.17361e-10	3440-7	GZMA	P12544	Granzyme A	55102646	55110252	5	TRANS
cg06770191	1	NA	175842645	-	-1.46224	0.230326	2.17369e-10	9545-156	GZMK	P49863	Granzyme K	55024256	55034570	5	TRANS
cg11069071	14	MIR496;MIR154	101525465	-	-0.786625	0.123907	2.17378e-10	3324-51	LY9	Q9HBG7	T-lymphocyte surface antigen Ly-9	160796074	160828261	1	TRANS
cg02873204	6	NA	164757735	-	-1.03163	0.162499	2.17395e-10	9545-156	GZMK	P49863	Granzyme K	55024256	55034570	5	TRANS
cg10626305	6	FLJ22536	21801442	+	-1.09282	0.172138	2.17397e-10	3324-51	LY9	Q9HBG7	T-lymphocyte surface antigen Ly-9	160796074	160828261	1	TRANS
cg26619387	12	FAR2;FAR2;FAR2	29398476	-	-0.654877	0.103154	2.17402e-10	3324-51	LY9	Q9HBG7	T-lymphocyte surface antigen Ly-9	160796074	160828261	1	TRANS
cg26388182	1	ST3GAL3;ST3GAL3;ST3GAL3;ST3GAL3;ST3GAL3;ST3GAL3;ST3GAL3;ST3GAL3;ST3GAL3;ST3GAL3;ST3GAL3;ST3GAL3;ST3GAL3;ST3GAL3;ST3GAL3;ST3GAL3;ST3GAL3;ST3GAL3;ST3GAL3;ST3GAL3;ST3GAL3;ST3GAL3;ST3GAL3;ST3GAL3;ST3GAL3	44331632	+	0.987353	0.155525	2.17402e-10	5339-49	S100A9	P06702	Protein S100-A9	153357854	153361023	1	TRANS
cg15700661	7	NA	26958919	+	-0.879678	0.138564	2.17403e-10	9545-156	GZMK	P49863	Granzyme K	55024256	55034570	5	TRANS
cg10360854	11	SLC37A2;SLC37A2	124949180	-	-1.23502	0.194536	2.17404e-10	3195-50	GNLY	P22749	Granulysin	85685175	85698852	2	TRANS
cg25352747	12	ATF7;ATF7;ATF7;ATF7;ATF7	53969503	+	-0.576094	0.0907447	2.17407e-10	5691-2	CRISPLD2	Q9H0B8	Cysteine-rich secretory protein LCCL domain-containing 2	84819985	84920768	16	TRANS
cg11804833	17	PTRF;PTRF	40575289	+	0.921768	0.145194	2.1741e-10	3440-7	GZMA	P12544	Granzyme A	55102646	55110252	5	TRANS
cg03655692	8	NA	118636496	-	-0.997567	0.157134	2.17413e-10	3440-7	GZMA	P12544	Granzyme A	55102646	55110252	5	TRANS
cg23403681	13	FAM155A	108073194	-	-0.790282	0.124483	2.17414e-10	3440-7	GZMA	P12544	Granzyme A	55102646	55110252	5	TRANS
cg02729601	7	PON3	94995740	-	-1.05282	0.165837	2.17416e-10	9545-156	GZMK	P49863	Granzyme K	55024256	55034570	5	TRANS
cg11313377	10	LOC105376360	3674053	-	-1.25436	0.197583	2.17424e-10	9545-156	GZMK	P49863	Granzyme K	55024256	55034570	5	TRANS
cg08239753	14	PPP1R3E	23769690	+	0.801178	0.1262	2.17431e-10	3440-7	GZMA	P12544	Granzyme A	55102646	55110252	5	TRANS
cg13219224	3	SLC6A11	10926437	-	-1.20008	0.189035	2.17434e-10	3440-7	GZMA	P12544	Granzyme A	55102646	55110252	5	TRANS
cg15900248	1	HOOK1	60280812	+	-0.441971	0.0696184	2.17445e-10	9343-16	IL2RB	P14784	Interleukin-2 receptor subunit beta	37175054	37125843	22	TRANS
cg09008979	12	SP7;SP7;SP7;SP7;SP7	53730166	+	0.778234	0.122586	2.17452e-10	3440-7	GZMA	P12544	Granzyme A	55102646	55110252	5	TRANS
cg10601625	8	ANK1;ANK1;ANK1;ANK1;ANK1	41570622	+	0.745668	0.117456	2.17466e-10	9545-156	GZMK	P49863	Granzyme K	55024256	55034570	5	TRANS
cg13982956	9	PBX3;PBX3;PBX3;PBX3	128521976	-	0.585885	0.0922877	2.17476e-10	3440-7	GZMA	P12544	Granzyme A	55102646	55110252	5	TRANS
cg21719025	11	CASP12;CASP12;CASP12;CASP12;CASP12;CASP12;CASP12;CASP12;CASP12;CASP12	104764004	-	1.06198	0.167281	2.17495e-10	9545-156	GZMK	P49863	Granzyme K	55024256	55034570	5	TRANS
cg09971102	14	MEG3;MEG3;MEG3	101309676	-	-1.02957	0.162177	2.17495e-10	3195-50	GNLY	P22749	Granulysin	85685175	85698852	2	TRANS
cg00295879	3	XXYLT1;XXYLT1	194826392	+	0.604895	0.0952826	2.17527e-10	3440-7	GZMA	P12544	Granzyme A	55102646	55110252	5	TRANS
cg09528501	11	NA	108909215	+	-1.24994	0.196889	2.1753e-10	3440-7	GZMA	P12544	Granzyme A	55102646	55110252	5	TRANS
cg08247911	8	NA	23029736	+	-0.911635	0.1436	2.17531e-10	2579-17	MMP9	P14780	Matrix metalloproteinase-9	46008908	46016561	20	TRANS
cg00829858	2	OSBPL6	179148245	+	-0.838128	0.132022	2.17543e-10	9545-156	GZMK	P49863	Granzyme K	55024256	55034570	5	TRANS
cg06235653	16	DNASE1L2	2287161	-	0.765733	0.120618	2.17547e-10	9545-156	GZMK	P49863	Granzyme K	55024256	55034570	5	TRANS
cg26071135	11	TSPAN4;TSPAN4;TSPAN4;TSPAN4;TSPAN4;POLR2L;TSPAN4;TSPAN4	843943	-	0.718217	0.113133	2.17548e-10	3440-7	GZMA	P12544	Granzyme A	55102646	55110252	5	TRANS
cg25370362	2	NA	47095552	+	-0.592414	0.0933168	2.17549e-10	5691-2	CRISPLD2	Q9H0B8	Cysteine-rich secretory protein LCCL domain-containing 2	84819985	84920768	16	TRANS
cg08005460	17	RARA;RARA;RARA	38473382	-	1.1877	0.187086	2.17563e-10	9545-156	GZMK	P49863	Granzyme K	55024256	55034570	5	TRANS
cg00621103	6	NA	156796172	+	-0.979137	0.154234	2.17572e-10	3324-51	LY9	Q9HBG7	T-lymphocyte surface antigen Ly-9	160796074	160828261	1	TRANS
cg01501399	13	NA	27557211	+	0.499706	0.0787137	2.17573e-10	9545-156	GZMK	P49863	Granzyme K	55024256	55034570	5	TRANS
cg04521626	17	PLD2	4714200	-	0.915077	0.144143	2.17593e-10	9545-156	GZMK	P49863	Granzyme K	55024256	55034570	5	TRANS
cg01296532	3	VEPH1;VEPH1;VEPH1;VEPH1;VEPH1;VEPH1	157217187	+	0.876935	0.138135	2.17595e-10	9545-156	GZMK	P49863	Granzyme K	55024256	55034570	5	TRANS
cg05624146	5	NA	14557655	-	-0.966021	0.152168	2.17605e-10	5339-49	S100A9	P06702	Protein S100-A9	153357854	153361023	1	TRANS
cg09602708	17	ABCC3	48757536	-	-0.932736	0.146925	2.17606e-10	3195-50	GNLY	P22749	Granulysin	85685175	85698852	2	TRANS
cg11444135	17	GPRC5C	72428287	-	-1.28606	0.202582	2.17608e-10	9545-156	GZMK	P49863	Granzyme K	55024256	55034570	5	TRANS
cg09357825	10	C10orf25	45491912	+	0.917546	0.144532	2.17608e-10	3440-7	GZMA	P12544	Granzyme A	55102646	55110252	5	TRANS
cg22792910	2	ANXA4	70009351	-	-0.774893	0.122062	2.17615e-10	5339-49	S100A9	P06702	Protein S100-A9	153357854	153361023	1	TRANS
cg12664402	1	PRSS38	228004690	-	0.897102	0.141313	2.17642e-10	5691-2	CRISPLD2	Q9H0B8	Cysteine-rich secretory protein LCCL domain-containing 2	84819985	84920768	16	TRANS
cg15407730	12	ATF7IP;ATF7IP;ATF7IP;ATF7IP	14544323	-	-0.664934	0.104741	2.17651e-10	3440-7	GZMA	P12544	Granzyme A	55102646	55110252	5	TRANS
cg09875747	7	NA	77096967	+	-0.589101	0.0927962	2.17661e-10	2579-17	MMP9	P14780	Matrix metalloproteinase-9	46008908	46016561	20	TRANS
cg03418002	4	MAML3	140655478	+	0.492493	0.0775784	2.17666e-10	3440-7	GZMA	P12544	Granzyme A	55102646	55110252	5	TRANS
cg17966344	7	NA	102071463	+	0.595259	0.0937664	2.17672e-10	3195-50	GNLY	P22749	Granulysin	85685175	85698852	2	TRANS
cg23144799	16	TK2;TK2;TK2;TK2;TK2;TK2;TK2;TK2	66556133	+	0.441773	0.069589	2.17686e-10	6485-59	IGLL1	P15814	Immunoglobulin lambda-like polypeptide 1	23580302	23573125	22	TRANS
cg07538471	6	NA	43707364	-	-1.13116	0.178183	2.17689e-10	3440-7	GZMA	P12544	Granzyme A	55102646	55110252	5	TRANS
cg10613822	15	FSIP1	40074070	+	-0.627662	0.0988708	2.17691e-10	4126-22	BPI	P17213	Bactericidal permeability-increasing protein	38304150	38337505	20	TRANS
cg00408210	22	LRRC74B;LRRC74B;LRRC74B	21401992	-	-1.4064	0.221539	2.17701e-10	9545-156	GZMK	P49863	Granzyme K	55024256	55034570	5	TRANS
cg10663876	5	ARHGEF28;ARHGEF28;ARHGEF28;ARHGEF28;ARHGEF28;ARHGEF28	73181670	+	-0.714646	0.112573	2.17704e-10	5691-2	CRISPLD2	Q9H0B8	Cysteine-rich secretory protein LCCL domain-containing 2	84819985	84920768	16	TRANS
cg07623696	1	CD247;CD247	167487060	-	0.855723	0.134796	2.17708e-10	5852-6	S100A12	P80511	Protein S100-A12	153375621	153373711	1	TRANS
cg00184203	2	FAM171B	187558402	-	0.836828	0.131819	2.17723e-10	9545-156	GZMK	P49863	Granzyme K	55024256	55034570	5	TRANS
cg07033669	13	NA	46913287	+	0.651481	0.102623	2.17739e-10	3505-6	LTA|LTB	P01374|Q06643	Lymphotoxin-alpha|Lymphotoxin-beta	31554192	31650629	6	TRANS
cg25894234	5	NA	100082689	-	0.784048	0.123506	2.17746e-10	3324-51	LY9	Q9HBG7	T-lymphocyte surface antigen Ly-9	160796074	160828261	1	TRANS
cg22029446	9	NA	79136110	-	-0.798247	0.125742	2.17749e-10	3324-51	LY9	Q9HBG7	T-lymphocyte surface antigen Ly-9	160796074	160828261	1	TRANS
cg10122474	14	GALC;GALC	88459471	+	-0.85447	0.134599	2.17767e-10	9545-156	GZMK	P49863	Granzyme K	55024256	55034570	5	TRANS
cg10506573	5	ANXA6;ANXA6	150521698	+	-0.951361	0.149862	2.17774e-10	3440-7	GZMA	P12544	Granzyme A	55102646	55110252	5	TRANS
cg13845418	14	ANGEL1	77271821	-	-1.36708	0.215347	2.17776e-10	9015-1	PRG3	Q9Y2Y8	Proteoglycan 3	57381150	57376769	11	TRANS
cg13442026	4	LOC101927087	125437173	-	-0.874843	0.137809	2.17781e-10	3324-51	LY9	Q9HBG7	T-lymphocyte surface antigen Ly-9	160796074	160828261	1	TRANS
cg11050269	20	C20orf173;C20orf173	34117096	-	-1.11677	0.175918	2.17783e-10	3195-50	GNLY	P22749	Granulysin	85685175	85698852	2	TRANS
cg13089947	12	BHLHE41;BHLHE41	26277925	+	1.00646	0.158542	2.17792e-10	3440-7	GZMA	P12544	Granzyme A	55102646	55110252	5	TRANS
cg21318810	9	NA	95696441	-	-0.904275	0.142445	2.17795e-10	9545-156	GZMK	P49863	Granzyme K	55024256	55034570	5	TRANS
cg01218047	20	NA	47238246	+	-1.06749	0.168156	2.17817e-10	3195-50	GNLY	P22749	Granulysin	85685175	85698852	2	TRANS
cg11767757	21	NCRNA00114	40145404	-	0.648727	0.10219	2.17818e-10	2579-17	MMP9	P14780	Matrix metalloproteinase-9	46008908	46016561	20	TRANS
cg08409816	6	BAI3	69344406	-	0.910051	0.143355	2.1782e-10	3195-50	GNLY	P22749	Granulysin	85685175	85698852	2	TRANS
cg13815684	6	LTA;LTA	31540440	+	-0.678251	0.106841	2.17827e-10	3324-51	LY9	Q9HBG7	T-lymphocyte surface antigen Ly-9	160796074	160828261	1	TRANS
cg06093470	9	NR6A1;NR6A1;NR6A1	127364939	-	-1.215	0.191392	2.17828e-10	9545-156	GZMK	P49863	Granzyme K	55024256	55034570	5	TRANS
cg05389236	6	NA	36635087	-	-0.818589	0.128948	2.17832e-10	2579-17	MMP9	P14780	Matrix metalloproteinase-9	46008908	46016561	20	TRANS
cg20995910	8	SPAG1;SPAG1	101239364	+	0.541914	0.0853649	2.17844e-10	3195-50	GNLY	P22749	Granulysin	85685175	85698852	2	TRANS
cg24181468	6	ENPP1	132137633	-	-1.00041	0.157589	2.17858e-10	9545-156	GZMK	P49863	Granzyme K	55024256	55034570	5	TRANS
cg09487893	8	LOC286059	22933021	-	-0.723875	0.114029	2.1786e-10	5691-2	CRISPLD2	Q9H0B8	Cysteine-rich secretory protein LCCL domain-containing 2	84819985	84920768	16	TRANS
cg07285187	12	CACNA2D4	1954321	+	-1.18998	0.187451	2.17872e-10	3440-7	GZMA	P12544	Granzyme A	55102646	55110252	5	TRANS
cg06838405	7	NFE2L3	26199249	+	0.857029	0.135004	2.17876e-10	5691-2	CRISPLD2	Q9H0B8	Cysteine-rich secretory protein LCCL domain-containing 2	84819985	84920768	16	TRANS
cg18990588	7	NA	175713	+	-1.00056	0.157614	2.17888e-10	3324-51	LY9	Q9HBG7	T-lymphocyte surface antigen Ly-9	160796074	160828261	1	TRANS
cg20884605	12	ALDH2	112205368	+	-0.75395	0.118767	2.17905e-10	5339-49	S100A9	P06702	Protein S100-A9	153357854	153361023	1	TRANS
cg09698228	4	MGST2;MGST2;MGST2;MGST2	140586680	+	-0.775567	0.122172	2.17915e-10	2579-17	MMP9	P14780	Matrix metalloproteinase-9	46008908	46016561	20	TRANS
cg02689908	12	NA	125124807	-	-0.645876	0.101742	2.17915e-10	2579-17	MMP9	P14780	Matrix metalloproteinase-9	46008908	46016561	20	TRANS
cg05575921	5	AHRR	373378	+	-0.357313	0.0562861	2.17917e-10	4931-59	F3	P13726	Tissue factor	94541759	94529173	1	TRANS
cg24326021	19	EPN1;EPN1;EPN1;EPN1	56188459	-	-1.18206	0.186206	2.17922e-10	5728-60	FCRL1	Q96LA6	Fc receptor-like protein 1	157820120	157794403	1	TRANS
cg17449964	7	SND1	127307454	-	0.75668	0.119197	2.17938e-10	5339-49	S100A9	P06702	Protein S100-A9	153357854	153361023	1	TRANS
cg16389345	11	NA	46697382	+	-0.781367	0.123086	2.17939e-10	5691-2	CRISPLD2	Q9H0B8	Cysteine-rich secretory protein LCCL domain-containing 2	84819985	84920768	16	TRANS
cg09794680	14	CPNE6	24540452	+	1.02473	0.161423	2.17953e-10	17210-2	TCL1A	P56279	T-cell leukemia/lymphoma protein 1A	95714196	95709947	14	TRANS
cg11241455	6	NA	148878402	+	-1.05491	0.166176	2.17955e-10	3324-51	LY9	Q9HBG7	T-lymphocyte surface antigen Ly-9	160796074	160828261	1	TRANS
cg01932823	16	GPR97	57701726	+	-0.822592	0.12958	2.17961e-10	5852-6	S100A12	P80511	Protein S100-A12	153375621	153373711	1	TRANS
cg05143735	2	NA	127978490	+	0.94195	0.148383	2.17979e-10	9545-156	GZMK	P49863	Granzyme K	55024256	55034570	5	TRANS
cg17932736	10	CYP17A1;CYP17A1	104592419	-	1.08648	0.171151	2.18009e-10	5339-49	S100A9	P06702	Protein S100-A9	153357854	153361023	1	TRANS
cg11526020	17	TBCD	80870163	+	-0.945361	0.148921	2.18011e-10	5339-49	S100A9	P06702	Protein S100-A9	153357854	153361023	1	TRANS
cg23090159	7	VKORC1L1	65419194	-	-1.22719	0.193317	2.18023e-10	9015-1	PRG3	Q9Y2Y8	Proteoglycan 3	57381150	57376769	11	TRANS
cg22091381	12	SCN8A;SCN8A	52055784	+	-0.818149	0.128882	2.18039e-10	2579-17	MMP9	P14780	Matrix metalloproteinase-9	46008908	46016561	20	TRANS
cg26926765	6	C6orf142	54127349	+	-0.923724	0.145513	2.18041e-10	3440-7	GZMA	P12544	Granzyme A	55102646	55110252	5	TRANS
cg12273426	9	PLGRKT	5438510	+	-0.735592	0.115877	2.18049e-10	9545-156	GZMK	P49863	Granzyme K	55024256	55034570	5	TRANS
cg21331491	14	SLC7A8	23626664	-	-1.26887	0.199884	2.18052e-10	9545-156	GZMK	P49863	Granzyme K	55024256	55034570	5	TRANS
cg25826463	19	NFIC;NFIC	3369820	+	-0.688731	0.108495	2.18052e-10	5339-49	S100A9	P06702	Protein S100-A9	153357854	153361023	1	TRANS
cg01933729	3	MAP4;MAP4	47893519	+	1.27846	0.201394	2.18061e-10	3440-7	GZMA	P12544	Granzyme A	55102646	55110252	5	TRANS
cg07156484	7	PLOD3	100849501	+	-1.7109	0.269516	2.18064e-10	3195-50	GNLY	P22749	Granulysin	85685175	85698852	2	TRANS
cg16897958	3	WNT7A	13863052	+	-1.16555	0.183609	2.18088e-10	9545-156	GZMK	P49863	Granzyme K	55024256	55034570	5	TRANS
cg23721348	1	UBE4B;UBE4B	10127278	+	-0.72064	0.113522	2.18093e-10	5852-6	S100A12	P80511	Protein S100-A12	153375621	153373711	1	TRANS
cg11876952	12	NA	89727665	-	-0.682606	0.10753	2.18094e-10	2579-17	MMP9	P14780	Matrix metalloproteinase-9	46008908	46016561	20	TRANS
cg27099145	12	GPRC5A	13049192	+	-1.01086	0.15924	2.18095e-10	9545-156	GZMK	P49863	Granzyme K	55024256	55034570	5	TRANS
cg12753009	8	PVT1	129061665	-	0.631677	0.0995077	2.181e-10	3324-51	LY9	Q9HBG7	T-lymphocyte surface antigen Ly-9	160796074	160828261	1	TRANS
cg20141227	7	NA	116066544	+	-0.810212	0.127632	2.18103e-10	3324-51	LY9	Q9HBG7	T-lymphocyte surface antigen Ly-9	160796074	160828261	1	TRANS
cg13560612	6	NA	108435575	-	0.741588	0.116822	2.18119e-10	3195-50	GNLY	P22749	Granulysin	85685175	85698852	2	TRANS
cg12400702	3	CAND2;CAND2	12838781	+	-0.874743	0.137798	2.18123e-10	6485-59	IGLL1	P15814	Immunoglobulin lambda-like polypeptide 1	23580302	23573125	22	TRANS
cg15805417	13	PCCA;PCCA;PCCA	101049602	+	-0.990841	0.156087	2.18124e-10	3195-50	GNLY	P22749	Granulysin	85685175	85698852	2	TRANS
cg06338751	22	INPP5J;INPP5J;INPP5J;INPP5J;INPP5J;INPP5J	31526879	+	-1.10853	0.174627	2.18127e-10	3440-7	GZMA	P12544	Granzyme A	55102646	55110252	5	TRANS
cg16595223	19	NA	46919726	-	1.07588	0.169483	2.18133e-10	9545-156	GZMK	P49863	Granzyme K	55024256	55034570	5	TRANS
cg01850449	2	LYPD1;LYPD1	133428510	+	0.753443	0.11869	2.18134e-10	9545-156	GZMK	P49863	Granzyme K	55024256	55034570	5	TRANS
cg19839282	22	NA	32039149	+	0.510746	0.0804578	2.18135e-10	3195-50	GNLY	P22749	Granulysin	85685175	85698852	2	TRANS
cg20048529	7	SMURF1;SMURF1	98740022	+	0.66658	0.105006	2.18152e-10	17210-2	TCL1A	P56279	T-cell leukemia/lymphoma protein 1A	95714196	95709947	14	TRANS
cg26954135	4	NOCT	139952160	-	0.718064	0.113117	2.18188e-10	3324-51	LY9	Q9HBG7	T-lymphocyte surface antigen Ly-9	160796074	160828261	1	TRANS
cg26561681	1	EIF4G3	21376633	-	-0.558219	0.0879367	2.18189e-10	2579-17	MMP9	P14780	Matrix metalloproteinase-9	46008908	46016561	20	TRANS
cg01785442	5	NA	133415738	-	0.659953	0.103963	2.1819e-10	5339-49	S100A9	P06702	Protein S100-A9	153357854	153361023	1	TRANS
cg15173780	3	NA	111043756	-	-0.713904	0.112462	2.18192e-10	9545-156	GZMK	P49863	Granzyme K	55024256	55034570	5	TRANS
cg06096184	3	LRIG1	66549732	-	-0.703238	0.110782	2.1821e-10	5339-49	S100A9	P06702	Protein S100-A9	153357854	153361023	1	TRANS
cg08192812	9	SHB	38023267	-	-1.17781	0.185543	2.18211e-10	3195-50	GNLY	P22749	Granulysin	85685175	85698852	2	TRANS
cg02903402	2	NA	39123225	-	0.765066	0.120522	2.18215e-10	3195-50	GNLY	P22749	Granulysin	85685175	85698852	2	TRANS
cg11688410	10	NA	33260748	+	1.01774	0.160326	2.1822e-10	5339-49	S100A9	P06702	Protein S100-A9	153357854	153361023	1	TRANS
cg27658796	10	EMX2OS	119294891	-	0.711918	0.112149	2.18222e-10	9545-156	GZMK	P49863	Granzyme K	55024256	55034570	5	TRANS
cg24359109	1	KIF26B	245772794	+	-1.37143	0.216043	2.18233e-10	3440-7	GZMA	P12544	Granzyme A	55102646	55110252	5	TRANS
cg00758412	12	RAP1B;RAP1B;RAP1B;RAP1B;RAP1B;RAP1B	69033023	+	-0.597409	0.0941109	2.18239e-10	5691-2	CRISPLD2	Q9H0B8	Cysteine-rich secretory protein LCCL domain-containing 2	84819985	84920768	16	TRANS
cg19353425	2	ANXA4	69968558	+	0.910047	0.143361	2.18241e-10	9545-156	GZMK	P49863	Granzyme K	55024256	55034570	5	TRANS
cg10213087	1	NA	239546918	-	-0.791063	0.124618	2.18256e-10	9545-156	GZMK	P49863	Granzyme K	55024256	55034570	5	TRANS
cg04793480	8	NA	103780382	+	-0.701444	0.1105	2.18257e-10	2579-17	MMP9	P14780	Matrix metalloproteinase-9	46008908	46016561	20	TRANS
cg16471783	11	NA	122235457	-	-1.29097	0.203369	2.18262e-10	9545-156	GZMK	P49863	Granzyme K	55024256	55034570	5	TRANS
cg09874776	20	WFDC10B;WFDC13;WFDC10B	44330841	-	1.01189	0.159405	2.18266e-10	5339-49	S100A9	P06702	Protein S100-A9	153357854	153361023	1	TRANS
cg25606842	1	NA	86052061	-	0.782344	0.123245	2.18276e-10	5691-2	CRISPLD2	Q9H0B8	Cysteine-rich secretory protein LCCL domain-containing 2	84819985	84920768	16	TRANS
cg00740474	14	BRF1;BRF1;BRF1;BRF1;BRF1	105760759	+	1.09194	0.172016	2.18277e-10	9545-156	GZMK	P49863	Granzyme K	55024256	55034570	5	TRANS
cg01302656	14	C14orf23	29254853	+	0.885588	0.139509	2.18279e-10	3195-50	GNLY	P22749	Granulysin	85685175	85698852	2	TRANS
cg08481862	6	LOC100132735	140173670	+	-1.05605	0.166362	2.18283e-10	3440-7	GZMA	P12544	Granzyme A	55102646	55110252	5	TRANS
cg17936567	22	TAB1;LOC100506472	39832667	-	-0.901358	0.141993	2.18287e-10	5339-49	S100A9	P06702	Protein S100-A9	153357854	153361023	1	TRANS
cg02445653	11	NA	118209752	+	0.804864	0.126792	2.18289e-10	4126-22	BPI	P17213	Bactericidal permeability-increasing protein	38304150	38337505	20	TRANS
cg04959480	4	SFRP2	154711675	-	-0.913548	0.143914	2.18293e-10	5339-49	S100A9	P06702	Protein S100-A9	153357854	153361023	1	TRANS
cg25616056	1	RUNX3;RUNX3	25252163	-	0.981375	0.154599	2.18294e-10	2579-17	MMP9	P14780	Matrix metalloproteinase-9	46008908	46016561	20	TRANS
cg15645600	1	NA	181056127	+	-0.578949	0.0912035	2.18295e-10	5691-2	CRISPLD2	Q9H0B8	Cysteine-rich secretory protein LCCL domain-containing 2	84819985	84920768	16	TRANS
cg08538468	9	SH3GL2;SH3GL2	17579028	+	0.79247	0.12484	2.1831e-10	3440-7	GZMA	P12544	Granzyme A	55102646	55110252	5	TRANS
cg17226676	9	BSPRY	116126574	-	-0.599272	0.0944053	2.18321e-10	2579-17	MMP9	P14780	Matrix metalloproteinase-9	46008908	46016561	20	TRANS
cg11398659	1	SEMA4A;SEMA4A;SEMA4A;SEMA4A	156124471	+	-0.938991	0.147922	2.18332e-10	9172-69	MMP8	P22894	Neutrophil collagenase	102727050	102711796	11	TRANS
cg26775644	8	KBTBD11	1921369	-	0.76467	0.120461	2.18338e-10	3195-50	GNLY	P22749	Granulysin	85685175	85698852	2	TRANS
cg20448594	7	GTF2IRD1;GTF2IRD1	73940352	-	-0.926348	0.145931	2.18339e-10	3195-50	GNLY	P22749	Granulysin	85685175	85698852	2	TRANS
cg04529066	2	ACADL;ACADL	211090117	-	0.799927	0.126016	2.18362e-10	3195-50	GNLY	P22749	Granulysin	85685175	85698852	2	TRANS
cg01482860	12	NA	49735806	-	1.00728	0.158681	2.18379e-10	3195-50	GNLY	P22749	Granulysin	85685175	85698852	2	TRANS
cg19573490	17	PCYT2;SIRT7	79870317	+	-0.693385	0.109232	2.1838e-10	4126-22	BPI	P17213	Bactericidal permeability-increasing protein	38304150	38337505	20	TRANS
cg10460820	4	ATOH1	94749921	-	0.892514	0.140602	2.18389e-10	3440-7	GZMA	P12544	Granzyme A	55102646	55110252	5	TRANS
cg22845525	12	MYO1A;MYO1A	57433450	-	1.17117	0.1845	2.18391e-10	5339-49	S100A9	P06702	Protein S100-A9	153357854	153361023	1	TRANS
cg18584162	15	NA	38113161	+	-0.922262	0.145288	2.18397e-10	3324-51	LY9	Q9HBG7	T-lymphocyte surface antigen Ly-9	160796074	160828261	1	TRANS
cg11199985	4	CENPC	68365497	-	1.02277	0.161122	2.18407e-10	5339-49	S100A9	P06702	Protein S100-A9	153357854	153361023	1	TRANS
cg14030146	7	NA	156929443	+	0.553351	0.0871721	2.18423e-10	3195-50	GNLY	P22749	Granulysin	85685175	85698852	2	TRANS
cg01895649	2	LINC01305	175190731	+	-0.57418	0.0904535	2.18425e-10	5691-2	CRISPLD2	Q9H0B8	Cysteine-rich secretory protein LCCL domain-containing 2	84819985	84920768	16	TRANS
cg25427625	7	KIAA1908;KIAA1908;KIAA1908	1627110	-	-1.16939	0.18422	2.18434e-10	3195-50	GNLY	P22749	Granulysin	85685175	85698852	2	TRANS
cg13392571	1	PRDM16;PRDM16	3059774	-	-0.804875	0.126796	2.18436e-10	3195-50	GNLY	P22749	Granulysin	85685175	85698852	2	TRANS
cg26538140	12	NA	6996791	-	-0.613853	0.0967035	2.18438e-10	5691-2	CRISPLD2	Q9H0B8	Cysteine-rich secretory protein LCCL domain-containing 2	84819985	84920768	16	TRANS
cg14366485	2	PDE11A;PDE11A;PDE11A;PDE11A	178562966	-	0.787963	0.124132	2.18442e-10	5339-49	S100A9	P06702	Protein S100-A9	153357854	153361023	1	TRANS
cg27344587	2	LOC100132215	63275602	+	0.734457	0.115703	2.18455e-10	3195-50	GNLY	P22749	Granulysin	85685175	85698852	2	TRANS
cg25529477	2	BIN1;BIN1;BIN1;BIN1;BIN1;BIN1;BIN1;BIN1;BIN1;BIN1	127845211	+	-1.04079	0.163962	2.18457e-10	4126-22	BPI	P17213	Bactericidal permeability-increasing protein	38304150	38337505	20	TRANS
cg01600676	11	FAM168A;FAM168A;FAM168A	73310242	+	-0.610595	0.0961909	2.18495e-10	5339-49	S100A9	P06702	Protein S100-A9	153357854	153361023	1	TRANS
cg05662543	1	NA	236552837	+	-0.639646	0.100768	2.18517e-10	2579-17	MMP9	P14780	Matrix metalloproteinase-9	46008908	46016561	20	TRANS
cg07638261	4	NA	174336558	-	-0.520378	0.0819787	2.18524e-10	13671-40	ELANE	P08246	Neutrophil elastase	851006	856290	19	TRANS
cg08784934	10	DIP2C	664994	-	-0.803539	0.126587	2.18531e-10	9545-156	GZMK	P49863	Granzyme K	55024256	55034570	5	TRANS
cg11612905	2	DGKD;DGKD	234359654	+	0.88178	0.138913	2.18544e-10	9545-156	GZMK	P49863	Granzyme K	55024256	55034570	5	TRANS
cg00295303	14	NA	66270939	-	-1.12041	0.176507	2.18546e-10	9545-156	GZMK	P49863	Granzyme K	55024256	55034570	5	TRANS
cg06203637	10	NA	31933573	+	-1.02877	0.16207	2.18547e-10	3324-51	LY9	Q9HBG7	T-lymphocyte surface antigen Ly-9	160796074	160828261	1	TRANS
cg20440439	17	NA	72119933	-	-1.42277	0.224139	2.1855e-10	3440-7	GZMA	P12544	Granzyme A	55102646	55110252	5	TRANS
cg04587581	16	PABPN1L	88933182	-	-1.08478	0.170893	2.18552e-10	9545-156	GZMK	P49863	Granzyme K	55024256	55034570	5	TRANS
cg27007807	20	SULF2;SULF2;SULF2	46355955	+	-0.935742	0.147414	2.18554e-10	5339-49	S100A9	P06702	Protein S100-A9	153357854	153361023	1	TRANS
cg21229278	20	MYT1	62824269	+	-1.21333	0.191145	2.18573e-10	3195-50	GNLY	P22749	Granulysin	85685175	85698852	2	TRANS
cg02538681	10	ANKRD22	90611911	-	-0.562864	0.0886723	2.18581e-10	2579-17	MMP9	P14780	Matrix metalloproteinase-9	46008908	46016561	20	TRANS
cg22747843	1	SORT1;SORT1	109936194	-	-0.53084	0.0836274	2.18582e-10	2579-17	MMP9	P14780	Matrix metalloproteinase-9	46008908	46016561	20	TRANS
cg13710613	9	EHMT1;EHMT1	140574551	-	0.797319	0.125608	2.18582e-10	3195-50	GNLY	P22749	Granulysin	85685175	85698852	2	TRANS
cg23683588	14	PAX9	37136283	+	0.902311	0.142148	2.18593e-10	3195-50	GNLY	P22749	Granulysin	85685175	85698852	2	TRANS
cg24981593	2	NA	45160253	+	0.741691	0.116845	2.18596e-10	9545-156	GZMK	P49863	Granzyme K	55024256	55034570	5	TRANS
cg07786372	12	TUBA1C;TUBA1C;TUBA1C;TUBA1C	49654087	+	-0.552726	0.0870754	2.18603e-10	4126-22	BPI	P17213	Bactericidal permeability-increasing protein	38304150	38337505	20	TRANS
cg01071966	5	CRHBP;CRHBP	76248923	+	0.771354	0.121518	2.18611e-10	9545-156	GZMK	P49863	Granzyme K	55024256	55034570	5	TRANS
cg17065772	3	NR2C2	14991718	+	-0.781013	0.12304	2.18617e-10	5339-49	S100A9	P06702	Protein S100-A9	153357854	153361023	1	TRANS
cg20785260	17	SKAP1;SKAP1	46217530	-	-0.69749	0.109881	2.18621e-10	2579-17	MMP9	P14780	Matrix metalloproteinase-9	46008908	46016561	20	TRANS
cg11343553	6	TRERF1;TRERF1	42346034	+	0.64767	0.102033	2.18624e-10	5691-2	CRISPLD2	Q9H0B8	Cysteine-rich secretory protein LCCL domain-containing 2	84819985	84920768	16	TRANS
cg00277591	17	ANKFY1	4079652	+	0.795685	0.125351	2.18625e-10	5852-6	S100A12	P80511	Protein S100-A12	153375621	153373711	1	TRANS
cg14668271	8	NA	72743243	-	-0.974258	0.153483	2.1863e-10	9545-156	GZMK	P49863	Granzyme K	55024256	55034570	5	TRANS
cg09327855	1	NID1	236156587	+	1.2106	0.190716	2.18632e-10	5339-49	S100A9	P06702	Protein S100-A9	153357854	153361023	1	TRANS
cg00962482	14	PRKCH	61810943	-	0.714352	0.112538	2.18652e-10	6485-59	IGLL1	P15814	Immunoglobulin lambda-like polypeptide 1	23580302	23573125	22	TRANS
cg26498539	2	HSPD1;HSPD1	198362275	-	0.799371	0.125932	2.18679e-10	5339-49	S100A9	P06702	Protein S100-A9	153357854	153361023	1	TRANS
cg19968849	6	CDKAL1	21180642	-	-0.803588	0.126597	2.1868e-10	9545-156	GZMK	P49863	Granzyme K	55024256	55034570	5	TRANS
cg02550301	19	MOB3A	2094684	+	0.645132	0.101634	2.18693e-10	7968-15	CRTAM	O95727	Cytotoxic and regulatory T-cell molecule	122838500	122872643	11	TRANS
cg13329032	11	KDM2A;KDM2A	66969626	+	1.0269	0.161778	2.18698e-10	3195-50	GNLY	P22749	Granulysin	85685175	85698852	2	TRANS
cg17050687	7	NA	75505981	-	-0.573739	0.0903869	2.18713e-10	5852-6	S100A12	P80511	Protein S100-A12	153375621	153373711	1	TRANS
cg01663970	12	SCARB1;SCARB1	125299686	-	-1.00861	0.158896	2.18714e-10	5339-49	S100A9	P06702	Protein S100-A9	153357854	153361023	1	TRANS
cg11512009	17	THRA;THRA	38220694	+	0.7126	0.112263	2.18717e-10	9545-156	GZMK	P49863	Granzyme K	55024256	55034570	5	TRANS
cg13701310	9	NA	110456717	+	-0.967958	0.152492	2.18717e-10	3324-51	LY9	Q9HBG7	T-lymphocyte surface antigen Ly-9	160796074	160828261	1	TRANS
cg25421384	8	NA	28277939	+	-1.00797	0.158796	2.18719e-10	3195-50	GNLY	P22749	Granulysin	85685175	85698852	2	TRANS
cg18830282	4	LRBA;LRBA	151422204	-	-0.772604	0.121716	2.18719e-10	5339-49	S100A9	P06702	Protein S100-A9	153357854	153361023	1	TRANS
cg25691430	17	DNAH17	76499012	-	-1.43143	0.225507	2.18722e-10	3195-50	GNLY	P22749	Granulysin	85685175	85698852	2	TRANS
cg08633893	13	NA	100068932	-	-0.755923	0.119088	2.18724e-10	3505-6	LTA|LTB	P01374|Q06643	Lymphotoxin-alpha|Lymphotoxin-beta	31554192	31650629	6	TRANS
cg15012468	1	MFSD4	205539221	+	-0.997053	0.157076	2.1874e-10	3440-7	GZMA	P12544	Granzyme A	55102646	55110252	5	TRANS
cg03070959	9	NA	16134073	+	0.869014	0.136905	2.18747e-10	3440-7	GZMA	P12544	Granzyme A	55102646	55110252	5	TRANS
cg23061601	19	LOC100128568;RFX2;RFX2	6011487	-	-0.95175	0.149939	2.18751e-10	3324-51	LY9	Q9HBG7	T-lymphocyte surface antigen Ly-9	160796074	160828261	1	TRANS
cg24307341	1	ALPL;ALPL	21904484	-	-1.27637	0.20108	2.18751e-10	3440-7	GZMA	P12544	Granzyme A	55102646	55110252	5	TRANS
cg17492830	20	SPTLC3	13001648	-	-1.24484	0.196113	2.18753e-10	3440-7	GZMA	P12544	Granzyme A	55102646	55110252	5	TRANS
cg21052677	7	NA	32471406	-	-1.01809	0.160391	2.18763e-10	9545-156	GZMK	P49863	Granzyme K	55024256	55034570	5	TRANS
cg01801417	16	NA	68532932	-	-0.815224	0.128431	2.1878e-10	5691-2	CRISPLD2	Q9H0B8	Cysteine-rich secretory protein LCCL domain-containing 2	84819985	84920768	16	TRANS
cg17485811	3	NA	117913892	-	-0.870867	0.137198	2.18785e-10	9545-156	GZMK	P49863	Granzyme K	55024256	55034570	5	TRANS
cg22550233	12	CACNA1C-AS2;CACNA1C;CACNA1C;CACNA1C;CACNA1C;CACNA1C;CACNA1C;CACNA1C;CACNA1C;CACNA1C;CACNA1C;CACNA1C;CACNA1C;CACNA1C;CACNA1C;CACNA1C;CACNA1C;CACNA1C;CACNA1C;CACNA1C;CACNA1C;CACNA1C;CACNA1C;CACNA1C	2782103	-	-0.910607	0.143458	2.18788e-10	3324-51	LY9	Q9HBG7	T-lymphocyte surface antigen Ly-9	160796074	160828261	1	TRANS
cg23991636	7	IGF2BP3	23507657	+	0.633388	0.0997849	2.18795e-10	3324-51	LY9	Q9HBG7	T-lymphocyte surface antigen Ly-9	160796074	160828261	1	TRANS
cg14767069	14	PPP2R5C;PPP2R5C;PPP2R5C;PPP2R5C;PPP2R5C	102320602	+	-0.688309	0.108437	2.18803e-10	5852-6	S100A12	P80511	Protein S100-A12	153375621	153373711	1	TRANS
cg15769180	7	NA	130391882	+	-0.952221	0.150015	2.18806e-10	3324-51	LY9	Q9HBG7	T-lymphocyte surface antigen Ly-9	160796074	160828261	1	TRANS
cg18890556	2	FAM124B;FAM124B;FAM124B;FAM124B	225266580	+	0.589706	0.0929033	2.18806e-10	3324-51	LY9	Q9HBG7	T-lymphocyte surface antigen Ly-9	160796074	160828261	1	TRANS
cg04955835	17	GAS7;GAS7;GAS7	9926215	-	-1.08173	0.170417	2.18813e-10	17210-2	TCL1A	P56279	T-cell leukemia/lymphoma protein 1A	95714196	95709947	14	TRANS
cg17427349	15	C15orf53	38988004	+	-1.247	0.196455	2.18842e-10	3195-50	GNLY	P22749	Granulysin	85685175	85698852	2	TRANS
cg06979211	8	NA	142390028	+	-0.991899	0.156266	2.18849e-10	3324-51	LY9	Q9HBG7	T-lymphocyte surface antigen Ly-9	160796074	160828261	1	TRANS
cg24053393	5	NA	105733719	-	-0.817605	0.128808	2.18853e-10	9545-156	GZMK	P49863	Granzyme K	55024256	55034570	5	TRANS
cg24872431	16	ZDHHC7;ZDHHC7	85016361	+	0.94958	0.149599	2.18856e-10	3440-7	GZMA	P12544	Granzyme A	55102646	55110252	5	TRANS
cg23903252	7	ATP6V0E2;ATP6V0E2;LOC401431	149569998	-	-0.694157	0.109359	2.18856e-10	5691-2	CRISPLD2	Q9H0B8	Cysteine-rich secretory protein LCCL domain-containing 2	84819985	84920768	16	TRANS
cg16939364	8	XKR4	56015750	+	0.692556	0.109107	2.18872e-10	9545-156	GZMK	P49863	Granzyme K	55024256	55034570	5	TRANS
cg26408602	6	NA	113921909	-	-0.584832	0.092136	2.18872e-10	5691-2	CRISPLD2	Q9H0B8	Cysteine-rich secretory protein LCCL domain-containing 2	84819985	84920768	16	TRANS
cg20722801	6	NA	41351320	+	-1.29606	0.204186	2.18883e-10	9545-156	GZMK	P49863	Granzyme K	55024256	55034570	5	TRANS
cg09892262	21	KRTAP24-1	31655654	-	-1.20343	0.189592	2.18893e-10	3324-51	LY9	Q9HBG7	T-lymphocyte surface antigen Ly-9	160796074	160828261	1	TRANS
cg12747467	17	NA	1104696	-	0.631268	0.099452	2.18894e-10	2579-17	MMP9	P14780	Matrix metalloproteinase-9	46008908	46016561	20	TRANS
cg07795402	1	ACTRT2	2938954	-	-1.00676	0.158608	2.18896e-10	9545-156	GZMK	P49863	Granzyme K	55024256	55034570	5	TRANS
cg08013778	2	NA	217960609	+	1.01998	0.160691	2.18914e-10	5339-49	S100A9	P06702	Protein S100-A9	153357854	153361023	1	TRANS
cg19065555	15	NA	75471851	-	-0.841843	0.132627	2.18916e-10	5339-49	S100A9	P06702	Protein S100-A9	153357854	153361023	1	TRANS
cg22051146	5	COL23A1	177895047	+	-0.693355	0.109234	2.18923e-10	2579-17	MMP9	P14780	Matrix metalloproteinase-9	46008908	46016561	20	TRANS
cg07048132	11	MMP13	102814444	-	0.70458	0.111002	2.18932e-10	5339-49	S100A9	P06702	Protein S100-A9	153357854	153361023	1	TRANS
cg21633461	12	GRASP;GRASP	52404098	+	-1.25268	0.197352	2.1894e-10	4126-22	BPI	P17213	Bactericidal permeability-increasing protein	38304150	38337505	20	TRANS
cg27067412	12	NCOR2;NCOR2;NCOR2	124978571	+	0.889868	0.140194	2.18941e-10	5339-49	S100A9	P06702	Protein S100-A9	153357854	153361023	1	TRANS
cg24662231	17	AOC2;AOC2;AOC3	41002433	-	1.24591	0.196286	2.18946e-10	5339-49	S100A9	P06702	Protein S100-A9	153357854	153361023	1	TRANS
cg15270686	10	C10orf11;C10orf11;C10orf11	77583762	+	0.694409	0.1094	2.18947e-10	5339-49	S100A9	P06702	Protein S100-A9	153357854	153361023	1	TRANS
cg05085838	17	CCDC42;CCDC42	8643262	+	-0.834996	0.131549	2.18951e-10	3440-7	GZMA	P12544	Granzyme A	55102646	55110252	5	TRANS
cg04044407	2	NA	122712936	+	1.0631	0.167485	2.18952e-10	5339-49	S100A9	P06702	Protein S100-A9	153357854	153361023	1	TRANS
cg06151964	19	HPN;HPN;HPN;HPN	35531417	+	0.767541	0.120922	2.18975e-10	9545-156	GZMK	P49863	Granzyme K	55024256	55034570	5	TRANS
cg13876785	20	SLCO4A1	61272761	-	0.878002	0.138325	2.18982e-10	3440-7	GZMA	P12544	Granzyme A	55102646	55110252	5	TRANS
cg14687949	2	NA	121537346	-	-1.11486	0.17564	2.18983e-10	3195-50	GNLY	P22749	Granulysin	85685175	85698852	2	TRANS
cg04000684	15	LOC101929439;C15orf27	76474132	-	0.897659	0.141422	2.19029e-10	5339-49	S100A9	P06702	Protein S100-A9	153357854	153361023	1	TRANS
cg11434693	1	ACBD3	226349343	-	-0.658515	0.103746	2.19037e-10	2579-17	MMP9	P14780	Matrix metalloproteinase-9	46008908	46016561	20	TRANS
cg13657655	11	C11orf97	94245566	-	-1.14848	0.180939	2.19041e-10	9545-156	GZMK	P49863	Granzyme K	55024256	55034570	5	TRANS
cg00292396	11	NA	1285971	-	-0.922376	0.145317	2.19058e-10	3195-50	GNLY	P22749	Granulysin	85685175	85698852	2	TRANS
cg02078710	14	NA	59066094	-	0.816786	0.128682	2.19069e-10	4126-22	BPI	P17213	Bactericidal permeability-increasing protein	38304150	38337505	20	TRANS
cg23722592	1	NA	179556766	+	-1.00643	0.158559	2.1907e-10	3195-50	GNLY	P22749	Granulysin	85685175	85698852	2	TRANS
cg13314145	7	NPTX2	98246001	-	0.528965	0.0833365	2.19078e-10	9545-156	GZMK	P49863	Granzyme K	55024256	55034570	5	TRANS
cg25001335	15	VPS18	41185399	-	0.794525	0.125175	2.19086e-10	3505-6	LTA|LTB	P01374|Q06643	Lymphotoxin-alpha|Lymphotoxin-beta	31554192	31650629	6	TRANS
cg23999078	6	SNX9	158314486	-	-0.591717	0.093223	2.19086e-10	3505-6	LTA|LTB	P01374|Q06643	Lymphotoxin-alpha|Lymphotoxin-beta	31554192	31650629	6	TRANS
cg14283454	18	SMAD7	46449389	+	-0.814119	0.128262	2.19093e-10	5339-49	S100A9	P06702	Protein S100-A9	153357854	153361023	1	TRANS
cg04950342	3	NA	30544522	+	-0.648776	0.102213	2.19107e-10	9545-156	GZMK	P49863	Granzyme K	55024256	55034570	5	TRANS
cg11008742	8	NA	107171310	-	-1.06676	0.168065	2.19109e-10	3195-50	GNLY	P22749	Granulysin	85685175	85698852	2	TRANS
cg13254203	1	NA	35585672	-	-1.06048	0.167076	2.19116e-10	3195-50	GNLY	P22749	Granulysin	85685175	85698852	2	TRANS
cg06290138	15	NA	38881520	-	-1.22635	0.193209	2.19118e-10	4148-49	PAPPA	Q13219	Pappalysin-1	116153791	116402321	9	TRANS
cg20890210	8	KCNB2	73450181	+	0.79495	0.125242	2.19119e-10	3195-50	GNLY	P22749	Granulysin	85685175	85698852	2	TRANS
cg09189889	13	DCT;DCT	95132211	-	-1.33878	0.210921	2.19129e-10	3440-7	GZMA	P12544	Granzyme A	55102646	55110252	5	TRANS
cg04952900	6	NA	166310618	+	-0.88336	0.139171	2.19133e-10	9545-156	GZMK	P49863	Granzyme K	55024256	55034570	5	TRANS
cg08390877	2	NA	119615998	+	0.820436	0.129258	2.19133e-10	9545-156	GZMK	P49863	Granzyme K	55024256	55034570	5	TRANS
cg22622057	1	NA	182053203	+	-0.679892	0.107115	2.19136e-10	5339-49	S100A9	P06702	Protein S100-A9	153357854	153361023	1	TRANS
cg22121342	12	NA	19932552	-	-1.05062	0.165523	2.19139e-10	3195-50	GNLY	P22749	Granulysin	85685175	85698852	2	TRANS
cg18061433	10	C10orf113;NEBL	21435895	-	-0.953356	0.150199	2.1914e-10	9545-156	GZMK	P49863	Granzyme K	55024256	55034570	5	TRANS
cg20638683	6	CLIC5;CLIC5	45982569	-	0.628492	0.0990175	2.19152e-10	3324-51	LY9	Q9HBG7	T-lymphocyte surface antigen Ly-9	160796074	160828261	1	TRANS
cg13279847	10	CREM;CREM;CREM;CREM;CREM;CREM;CREM;CREM;CREM;CREM;CREM	35438412	+	0.716809	0.112932	2.19165e-10	2579-17	MMP9	P14780	Matrix metalloproteinase-9	46008908	46016561	20	TRANS
cg21249327	6	ADGRF5;ADGRF5	46840718	-	1.08925	0.171609	2.19171e-10	5339-49	S100A9	P06702	Protein S100-A9	153357854	153361023	1	TRANS
cg16018424	7	LOC100506178	22609716	-	0.585052	0.0921738	2.19173e-10	3324-51	LY9	Q9HBG7	T-lymphocyte surface antigen Ly-9	160796074	160828261	1	TRANS
cg04479203	8	NA	61823106	-	-0.656313	0.103401	2.19174e-10	2579-17	MMP9	P14780	Matrix metalloproteinase-9	46008908	46016561	20	TRANS
cg10117369	1	LAX1;LAX1	203734256	-	0.813001	0.128087	2.19187e-10	5339-49	S100A9	P06702	Protein S100-A9	153357854	153361023	1	TRANS
cg08248297	19	AP1M1;AP1M1	16311377	+	-0.785069	0.123686	2.19192e-10	2579-17	MMP9	P14780	Matrix metalloproteinase-9	46008908	46016561	20	TRANS
cg26196531	22	RBM9;RBM9;RBM9;RBM9;RBM9;RBM9	36236656	-	-0.790243	0.124502	2.19201e-10	2579-17	MMP9	P14780	Matrix metalloproteinase-9	46008908	46016561	20	TRANS
cg12515366	2	NA	8816922	+	0.652382	0.102782	2.19213e-10	3324-51	LY9	Q9HBG7	T-lymphocyte surface antigen Ly-9	160796074	160828261	1	TRANS
cg13349503	1	NA	81791370	-	1.08291	0.170612	2.19218e-10	5339-49	S100A9	P06702	Protein S100-A9	153357854	153361023	1	TRANS
cg20460227	2	NA	120452632	+	0.894691	0.140958	2.19224e-10	3324-51	LY9	Q9HBG7	T-lymphocyte surface antigen Ly-9	160796074	160828261	1	TRANS
cg13318771	4	SORCS2	7657359	+	0.701457	0.110514	2.19247e-10	3324-51	LY9	Q9HBG7	T-lymphocyte surface antigen Ly-9	160796074	160828261	1	TRANS
cg06097821	1	NVL;NVL;NVL;NVL	224492828	-	1.02233	0.161068	2.19251e-10	3195-50	GNLY	P22749	Granulysin	85685175	85698852	2	TRANS
cg16975899	7	NA	150362198	+	-0.818096	0.128891	2.1927e-10	7968-15	CRTAM	O95727	Cytotoxic and regulatory T-cell molecule	122838500	122872643	11	TRANS
cg06770731	16	SLC7A5	87863812	-	-0.696909	0.109798	2.19277e-10	6574-11	FAIM3	O60667	Fas apoptotic inhibitory molecule 3	206923247	206903317	1	TRANS
cg13453157	11	NTM	131771780	+	-0.65074	0.102524	2.19278e-10	9545-156	GZMK	P49863	Granzyme K	55024256	55034570	5	TRANS
cg02866000	2	NA	9821595	+	-0.651217	0.102599	2.19299e-10	5339-49	S100A9	P06702	Protein S100-A9	153357854	153361023	1	TRANS
cg04656831	6	NA	29282808	-	-0.695158	0.109522	2.19303e-10	3440-7	GZMA	P12544	Granzyme A	55102646	55110252	5	TRANS
cg02161115	1	MSH4	76262373	+	-1.22995	0.193779	2.19305e-10	9545-156	GZMK	P49863	Granzyme K	55024256	55034570	5	TRANS
cg03510223	8	NA	134670133	-	-0.832314	0.131132	2.19316e-10	2579-17	MMP9	P14780	Matrix metalloproteinase-9	46008908	46016561	20	TRANS
cg23250169	6	NA	138089377	-	0.815978	0.128558	2.1936e-10	9545-156	GZMK	P49863	Granzyme K	55024256	55034570	5	TRANS
cg08468449	1	NA	25907602	-	-0.711212	0.112052	2.19369e-10	2579-17	MMP9	P14780	Matrix metalloproteinase-9	46008908	46016561	20	TRANS
cg18121713	2	VSNL1	17738759	+	-0.861999	0.135809	2.19372e-10	9545-156	GZMK	P49863	Granzyme K	55024256	55034570	5	TRANS
cg16181383	5	COL23A1	177849197	-	-1.08481	0.170914	2.19375e-10	3324-51	LY9	Q9HBG7	T-lymphocyte surface antigen Ly-9	160796074	160828261	1	TRANS
cg07036460	2	NA	105489429	+	0.847786	0.13357	2.19379e-10	9545-156	GZMK	P49863	Granzyme K	55024256	55034570	5	TRANS
cg03287340	19	NA	50651195	+	-0.390959	0.0615964	2.19397e-10	9343-16	IL2RB	P14784	Interleukin-2 receptor subunit beta	37175054	37125843	22	TRANS
cg02806156	12	NA	89728752	-	-0.548448	0.0864091	2.19405e-10	5691-2	CRISPLD2	Q9H0B8	Cysteine-rich secretory protein LCCL domain-containing 2	84819985	84920768	16	TRANS
cg13470063	1	TIE1	43766206	-	-1.17597	0.185278	2.19429e-10	5339-49	S100A9	P06702	Protein S100-A9	153357854	153361023	1	TRANS
cg07879785	13	CRYL1	21095712	-	-0.743463	0.117135	2.19441e-10	5691-2	CRISPLD2	Q9H0B8	Cysteine-rich secretory protein LCCL domain-containing 2	84819985	84920768	16	TRANS
cg24897569	11	NA	5572202	-	-0.837812	0.132	2.19466e-10	9545-156	GZMK	P49863	Granzyme K	55024256	55034570	5	TRANS
cg10701560	14	NA	103589437	-	0.514875	0.0811203	2.19473e-10	3195-50	GNLY	P22749	Granulysin	85685175	85698852	2	TRANS
cg17039830	11	SMTNL1	57308952	+	1.20984	0.190614	2.19474e-10	3195-50	GNLY	P22749	Granulysin	85685175	85698852	2	TRANS
cg20945560	9	MLLT3;MLLT3	20362156	+	-0.696309	0.109706	2.19479e-10	3440-7	GZMA	P12544	Granzyme A	55102646	55110252	5	TRANS
cg18468511	14	NOVA1;NOVA1;NOVA1	27067638	+	-0.516527	0.0813807	2.19489e-10	9343-16	IL2RB	P14784	Interleukin-2 receptor subunit beta	37175054	37125843	22	TRANS
cg24715680	2	BARD1	215675429	-	0.635806	0.100173	2.1949e-10	3195-50	GNLY	P22749	Granulysin	85685175	85698852	2	TRANS
cg19761848	2	GBX2	237076815	-	0.445535	0.0701956	2.19493e-10	3324-51	LY9	Q9HBG7	T-lymphocyte surface antigen Ly-9	160796074	160828261	1	TRANS
cg25003924	15	ARPP19	52861754	-	1.38645	0.21844	2.19494e-10	3195-50	GNLY	P22749	Granulysin	85685175	85698852	2	TRANS
cg21880197	14	NA	69307271	+	0.967724	0.152469	2.19502e-10	5339-49	S100A9	P06702	Protein S100-A9	153357854	153361023	1	TRANS
cg06819775	12	RAP1B;RAP1B	69004359	-	-1.11059	0.174978	2.19505e-10	9545-156	GZMK	P49863	Granzyme K	55024256	55034570	5	TRANS
cg02378194	18	NA	48695128	-	0.772666	0.121737	2.19512e-10	3440-7	GZMA	P12544	Granzyme A	55102646	55110252	5	TRANS
cg00962087	12	NA	40502379	+	0.928228	0.146246	2.19523e-10	5339-49	S100A9	P06702	Protein S100-A9	153357854	153361023	1	TRANS
cg04996873	1	KIAA1026;KIAA1026	14925992	+	0.806814	0.127117	2.19549e-10	9545-156	GZMK	P49863	Granzyme K	55024256	55034570	5	TRANS
cg20088882	1	RHBDL2	39407624	-	-1.25401	0.197575	2.19555e-10	3195-50	GNLY	P22749	Granulysin	85685175	85698852	2	TRANS
cg12764170	2	IL18RAP	103053710	+	-1.04075	0.163976	2.19568e-10	3195-50	GNLY	P22749	Granulysin	85685175	85698852	2	TRANS
cg16267162	6	LAMA4;LAMA4;LAMA4;LAMA4;LAMA4	112575419	-	0.571782	0.0900872	2.19569e-10	3195-50	GNLY	P22749	Granulysin	85685175	85698852	2	TRANS
cg09549514	10	NA	102904318	-	-1.13896	0.179449	2.19576e-10	9545-156	GZMK	P49863	Granzyme K	55024256	55034570	5	TRANS
cg11908131	2	C2orf40	106685045	-	-0.507108	0.0798975	2.19583e-10	5691-2	CRISPLD2	Q9H0B8	Cysteine-rich secretory protein LCCL domain-containing 2	84819985	84920768	16	TRANS
cg20417953	17	GPRC5C	72426797	-	0.656416	0.103422	2.19586e-10	3440-7	GZMA	P12544	Granzyme A	55102646	55110252	5	TRANS
cg04585383	16	NA	55018789	-	-1.22632	0.193213	2.19606e-10	3324-51	LY9	Q9HBG7	T-lymphocyte surface antigen Ly-9	160796074	160828261	1	TRANS
cg00063369	2	NA	213811478	+	-0.931647	0.146786	2.19614e-10	9545-156	GZMK	P49863	Granzyme K	55024256	55034570	5	TRANS
cg00828556	3	NA	196351986	-	-0.645098	0.101639	2.19632e-10	2579-17	MMP9	P14780	Matrix metalloproteinase-9	46008908	46016561	20	TRANS
cg00838695	5	OSMR-AS1	38726553	-	-1.25781	0.198176	2.19641e-10	9545-156	GZMK	P49863	Granzyme K	55024256	55034570	5	TRANS
cg14386624	9	SPIN1	91006749	-	0.542558	0.0854834	2.19649e-10	3324-51	LY9	Q9HBG7	T-lymphocyte surface antigen Ly-9	160796074	160828261	1	TRANS
cg02064830	19	FAM129C;FAM129C	17637930	+	1.04488	0.164628	2.19654e-10	4126-22	BPI	P17213	Bactericidal permeability-increasing protein	38304150	38337505	20	TRANS
cg26093916	5	ADAMTS12	33893000	-	-1.18606	0.186872	2.19655e-10	3195-50	GNLY	P22749	Granulysin	85685175	85698852	2	TRANS
cg01641528	14	MIPOL1;MIPOL1;MIPOL1	37917543	+	-0.770554	0.121406	2.19657e-10	9545-156	GZMK	P49863	Granzyme K	55024256	55034570	5	TRANS
cg11173824	12	C12orf79;C12orf79;C12orf79;C12orf79;C12orf79	92439765	+	0.595124	0.0937657	2.19657e-10	5339-49	S100A9	P06702	Protein S100-A9	153357854	153361023	1	TRANS
cg26720382	7	OGDH;OGDH;OGDH	44704771	-	-0.829351	0.13067	2.19667e-10	5691-2	CRISPLD2	Q9H0B8	Cysteine-rich secretory protein LCCL domain-containing 2	84819985	84920768	16	TRANS
cg23109996	5	FGF1;FGF1;FGF1;FGF1;FGF1;FGF1;FGF1;FGF1;FGF1;FGF1;FGF1	142023934	-	-0.870432	0.137143	2.19679e-10	3324-51	LY9	Q9HBG7	T-lymphocyte surface antigen Ly-9	160796074	160828261	1	TRANS
cg24885097	16	EMC8;EMC8	85815505	+	-0.726703	0.114497	2.1968e-10	4126-22	BPI	P17213	Bactericidal permeability-increasing protein	38304150	38337505	20	TRANS
cg23068989	1	UBE2U	64689428	+	0.880132	0.138671	2.19692e-10	5339-49	S100A9	P06702	Protein S100-A9	153357854	153361023	1	TRANS
cg16321159	1	SLC6A17	110720023	+	-1.17091	0.184485	2.19701e-10	9545-156	GZMK	P49863	Granzyme K	55024256	55034570	5	TRANS
cg14934937	17	NA	14952024	-	-0.741314	0.1168	2.19714e-10	3440-7	GZMA	P12544	Granzyme A	55102646	55110252	5	TRANS
cg09287374	7	NA	148623869	+	-0.62918	0.0991321	2.19717e-10	3195-50	GNLY	P22749	Granulysin	85685175	85698852	2	TRANS
cg05552543	16	NA	75322715	-	0.994721	0.156726	2.19729e-10	13671-40	ELANE	P08246	Neutrophil elastase	851006	856290	19	TRANS
cg19011683	2	ERBB4;ERBB4	213403540	-	0.709206	0.111741	2.19744e-10	3440-7	GZMA	P12544	Granzyme A	55102646	55110252	5	TRANS
cg06940267	8	SH2D4A;SH2D4A;SH2D4A	19188674	+	0.796296	0.125463	2.19764e-10	5339-49	S100A9	P06702	Protein S100-A9	153357854	153361023	1	TRANS
cg07839457	16	NLRC5	57023022	-	-0.477302	0.075203	2.1977e-10	3038-9	CXCL11	O14625	C-X-C motif chemokine 11	76041415	76033682	4	TRANS
cg17870688	2	NA	182753233	-	-0.795589	0.125352	2.19772e-10	3324-51	LY9	Q9HBG7	T-lymphocyte surface antigen Ly-9	160796074	160828261	1	TRANS
cg26119982	7	FABP5P3	152135170	-	0.728634	0.114803	2.19809e-10	3440-7	GZMA	P12544	Granzyme A	55102646	55110252	5	TRANS
cg24381739	14	NA	101245628	+	-0.990616	0.156081	2.19811e-10	3324-51	LY9	Q9HBG7	T-lymphocyte surface antigen Ly-9	160796074	160828261	1	TRANS
cg02123424	8	STAU2;STAU2;STAU2;STAU2	74433128	-	-0.788255	0.124197	2.19819e-10	3324-51	LY9	Q9HBG7	T-lymphocyte surface antigen Ly-9	160796074	160828261	1	TRANS
cg15199065	16	NA	68676555	+	0.673173	0.106065	2.19825e-10	3195-50	GNLY	P22749	Granulysin	85685175	85698852	2	TRANS
cg02150868	5	GM2A;GM2A	150637881	-	-0.679516	0.107064	2.19841e-10	4126-22	BPI	P17213	Bactericidal permeability-increasing protein	38304150	38337505	20	TRANS
cg17086092	16	LOC100996338	54280970	-	-0.994043	0.156622	2.19869e-10	3195-50	GNLY	P22749	Granulysin	85685175	85698852	2	TRANS
cg14700769	3	LOC647323	193721520	-	-0.686958	0.108237	2.1987e-10	5339-49	S100A9	P06702	Protein S100-A9	153357854	153361023	1	TRANS
cg03460527	1	F3	95008117	+	0.876939	0.138171	2.19874e-10	9545-156	GZMK	P49863	Granzyme K	55024256	55034570	5	TRANS
cg17066350	4	AFF1	87880825	+	-0.944295	0.148784	2.19881e-10	5691-2	CRISPLD2	Q9H0B8	Cysteine-rich secretory protein LCCL domain-containing 2	84819985	84920768	16	TRANS
cg21177604	1	RNF220	45089868	+	0.913748	0.143971	2.19893e-10	5339-49	S100A9	P06702	Protein S100-A9	153357854	153361023	1	TRANS
cg00511167	3	CEP63;CEP63;CEP63;CEP63	134206503	-	-0.783945	0.123519	2.19899e-10	5339-49	S100A9	P06702	Protein S100-A9	153357854	153361023	1	TRANS
cg20665259	7	KCNH2;KCNH2	150659402	+	-0.882768	0.13909	2.19905e-10	3195-50	GNLY	P22749	Granulysin	85685175	85698852	2	TRANS
cg18947209	2	NA	27960869	-	-0.82132	0.129408	2.19907e-10	5691-2	CRISPLD2	Q9H0B8	Cysteine-rich secretory protein LCCL domain-containing 2	84819985	84920768	16	TRANS
cg07856521	7	CALN1;CALN1	71799177	-	0.87523	0.137902	2.19916e-10	9545-156	GZMK	P49863	Granzyme K	55024256	55034570	5	TRANS
cg07177889	10	NA	6287969	-	0.656946	0.103509	2.19928e-10	3195-50	GNLY	P22749	Granulysin	85685175	85698852	2	TRANS
cg10277044	20	NA	48391841	+	0.560764	0.0883548	2.19931e-10	3195-50	GNLY	P22749	Granulysin	85685175	85698852	2	TRANS
cg11118428	14	FOXN3;FOXN3	89850589	-	-0.834882	0.131545	2.19946e-10	10558-26	PCDH9	Q9HC56	Protocadherin-9	67230445	66302834	13	TRANS
cg02265089	16	FTO	53986840	+	-0.82083	0.129331	2.19954e-10	5339-49	S100A9	P06702	Protein S100-A9	153357854	153361023	1	TRANS
cg25815418	17	TEX14;TEX14;TEX14;TEX14;TEX14;TEX14	56700218	-	-1.20888	0.190474	2.19964e-10	9545-156	GZMK	P49863	Granzyme K	55024256	55034570	5	TRANS
cg08884074	16	NA	85414436	-	-1.02846	0.162047	2.19969e-10	9545-156	GZMK	P49863	Granzyme K	55024256	55034570	5	TRANS
cg20646141	1	NBPF20;NBPF10;NBPF10	145433673	-	-0.966175	0.152233	2.19979e-10	2579-17	MMP9	P14780	Matrix metalloproteinase-9	46008908	46016561	20	TRANS
cg06030535	5	NA	158637684	+	-0.551848	0.0869503	2.19981e-10	2579-17	MMP9	P14780	Matrix metalloproteinase-9	46008908	46016561	20	TRANS
cg20145825	20	LINC00687	11848539	+	1.01534	0.15998	2.20007e-10	5339-49	S100A9	P06702	Protein S100-A9	153357854	153361023	1	TRANS
cg20991612	1	FAM183A;FAM183A	43613606	+	0.8881	0.139931	2.20013e-10	3195-50	GNLY	P22749	Granulysin	85685175	85698852	2	TRANS
cg10427868	10	ZMIZ1	80936798	+	-1.43449	0.226023	2.20037e-10	5728-60	FCRL1	Q96LA6	Fc receptor-like protein 1	157820120	157794403	1	TRANS
cg07201475	2	NA	151768348	+	0.557503	0.087842	2.20053e-10	3440-7	GZMA	P12544	Granzyme A	55102646	55110252	5	TRANS
cg06055845	19	MIR641;AKT2	40788787	-	-1.09435	0.17243	2.20057e-10	3324-51	LY9	Q9HBG7	T-lymphocyte surface antigen Ly-9	160796074	160828261	1	TRANS
cg02861781	13	GJB2	20767498	-	-1.09504	0.172539	2.20058e-10	9343-16	IL2RB	P14784	Interleukin-2 receptor subunit beta	37175054	37125843	22	TRANS
cg07914674	1	LOC400794	165471105	+	0.815411	0.128479	2.20058e-10	5339-49	S100A9	P06702	Protein S100-A9	153357854	153361023	1	TRANS
cg19579117	20	MAP1LC3A;MAP1LC3A	33145866	-	0.856775	0.134996	2.2006e-10	3195-50	GNLY	P22749	Granulysin	85685175	85698852	2	TRANS
cg13480043	3	CXCR6;FYCO1	45984883	+	0.626893	0.0987759	2.20096e-10	5339-49	S100A9	P06702	Protein S100-A9	153357854	153361023	1	TRANS
cg20910807	20	EDN3;EDN3;EDN3;EDN3	57875384	+	0.767981	0.121006	2.20107e-10	9545-156	GZMK	P49863	Granzyme K	55024256	55034570	5	TRANS
cg25146434	3	NA	16577542	+	-0.696247	0.109704	2.20108e-10	2579-17	MMP9	P14780	Matrix metalloproteinase-9	46008908	46016561	20	TRANS
cg19015303	15	THSD4;THSD4	72009316	-	-1.31282	0.206854	2.20113e-10	3440-7	GZMA	P12544	Granzyme A	55102646	55110252	5	TRANS
cg07641772	6	NA	137579488	-	0.589509	0.0928857	2.20124e-10	3505-6	LTA|LTB	P01374|Q06643	Lymphotoxin-alpha|Lymphotoxin-beta	31554192	31650629	6	TRANS
cg24976805	1	CRP	159685684	+	0.837657	0.131986	2.20152e-10	5339-49	S100A9	P06702	Protein S100-A9	153357854	153361023	1	CIS
cg05343618	13	LHFP	40022465	+	-0.739924	0.116586	2.20156e-10	3440-7	GZMA	P12544	Granzyme A	55102646	55110252	5	TRANS
cg09234983	13	LATS2	21608864	-	0.848089	0.13363	2.20177e-10	9545-156	GZMK	P49863	Granzyme K	55024256	55034570	5	TRANS
cg04082721	16	EMC8;EMC8	85815851	-	-0.852837	0.134378	2.20191e-10	10754-113	PROK2	Q9HC23	Prokineticin-2	71785206	71771655	3	TRANS
cg14274477	16	GPT2;GPT2	46954071	+	-1.27902	0.20153	2.20193e-10	5691-2	CRISPLD2	Q9H0B8	Cysteine-rich secretory protein LCCL domain-containing 2	84819985	84920768	16	TRANS
cg03189143	1	CTRC	15765570	-	-1.02028	0.160762	2.20196e-10	3195-50	GNLY	P22749	Granulysin	85685175	85698852	2	TRANS
cg05499118	3	NA	170484579	-	-1.00318	0.158068	2.20203e-10	3195-50	GNLY	P22749	Granulysin	85685175	85698852	2	TRANS
cg19612216	1	SELENBP1;SELENBP1;SELENBP1	151342899	+	-0.771762	0.121604	2.20208e-10	5691-2	CRISPLD2	Q9H0B8	Cysteine-rich secretory protein LCCL domain-containing 2	84819985	84920768	16	TRANS
cg13127214	1	GALNT2;GALNT2	230285920	-	0.511788	0.0806405	2.20212e-10	3324-51	LY9	Q9HBG7	T-lymphocyte surface antigen Ly-9	160796074	160828261	1	TRANS
cg26336059	1	RAB13	153958977	-	-0.795084	0.125278	2.20218e-10	5339-49	S100A9	P06702	Protein S100-A9	153357854	153361023	1	CIS
cg13944175	19	HAS1	52222698	-	-0.407211	0.0641628	2.20226e-10	9343-16	IL2RB	P14784	Interleukin-2 receptor subunit beta	37175054	37125843	22	TRANS
cg00990022	1	NT5C1A	40138052	-	0.539314	0.0849778	2.20229e-10	3324-51	LY9	Q9HBG7	T-lymphocyte surface antigen Ly-9	160796074	160828261	1	TRANS
cg10298052	10	NA	57391055	-	-0.395891	0.0623793	2.20235e-10	9343-16	IL2RB	P14784	Interleukin-2 receptor subunit beta	37175054	37125843	22	TRANS
cg24352985	2	TUBA4A;TUBA4A;TUBA4B	220116772	+	-0.651978	0.10273	2.2024e-10	2579-17	MMP9	P14780	Matrix metalloproteinase-9	46008908	46016561	20	TRANS
cg01267797	5	SERINC5	79542470	-	-0.728353	0.114764	2.20253e-10	5691-2	CRISPLD2	Q9H0B8	Cysteine-rich secretory protein LCCL domain-containing 2	84819985	84920768	16	TRANS
cg02654372	6	KCNQ5;KCNQ5;KCNQ5;KCNQ5;KCNQ5	73575334	-	-0.573356	0.0903419	2.20255e-10	5852-6	S100A12	P80511	Protein S100-A12	153375621	153373711	1	TRANS
cg24479733	1	TDRKH;TDRKH;TDRKH;TDRKH	151763981	-	0.972073	0.153167	2.20264e-10	3440-7	GZMA	P12544	Granzyme A	55102646	55110252	5	TRANS
cg20728000	5	NA	57637089	+	-0.768345	0.121066	2.20266e-10	3195-50	GNLY	P22749	Granulysin	85685175	85698852	2	TRANS
cg19832556	17	NA	39576227	-	-1.05948	0.16694	2.20276e-10	3195-50	GNLY	P22749	Granulysin	85685175	85698852	2	TRANS
cg17444479	10	INPP5A	134429869	-	0.493093	0.0776954	2.20297e-10	2579-17	MMP9	P14780	Matrix metalloproteinase-9	46008908	46016561	20	TRANS
cg19643276	17	P4HB	79817123	-	1.48593	0.234135	2.20299e-10	3440-7	GZMA	P12544	Granzyme A	55102646	55110252	5	TRANS
cg11757326	22	ENTHD1	40139626	-	-1.0912	0.171938	2.20307e-10	4148-49	PAPPA	Q13219	Pappalysin-1	116153791	116402321	9	TRANS
cg15407162	6	ZNF193	28192457	+	0.654514	0.10313	2.2031e-10	3440-7	GZMA	P12544	Granzyme A	55102646	55110252	5	TRANS
cg21177197	15	NA	101656726	-	-1.16463	0.183508	2.20325e-10	5691-2	CRISPLD2	Q9H0B8	Cysteine-rich secretory protein LCCL domain-containing 2	84819985	84920768	16	TRANS
cg11147866	15	NA	68835517	-	-1.31122	0.206606	2.20331e-10	3324-51	LY9	Q9HBG7	T-lymphocyte surface antigen Ly-9	160796074	160828261	1	TRANS
cg06390536	17	MYO15B	73584068	-	0.816479	0.128651	2.20337e-10	9545-156	GZMK	P49863	Granzyme K	55024256	55034570	5	TRANS
cg13554849	9	FAM120A	96271203	+	-1.37746	0.217044	2.20343e-10	5339-49	S100A9	P06702	Protein S100-A9	153357854	153361023	1	TRANS
cg24323958	1	SLC25A24	108741884	-	-0.595422	0.0938199	2.20361e-10	5852-6	S100A12	P80511	Protein S100-A12	153375621	153373711	1	TRANS
cg01008602	8	TRIM35	27144085	+	-0.564279	0.0889128	2.20365e-10	5691-2	CRISPLD2	Q9H0B8	Cysteine-rich secretory protein LCCL domain-containing 2	84819985	84920768	16	TRANS
cg09822745	19	TMEM91;TMEM91;TMEM91;TMEM91;TMEM91;TMEM91	41882331	+	0.593968	0.0935909	2.20367e-10	3195-50	GNLY	P22749	Granulysin	85685175	85698852	2	TRANS
cg05941378	15	PPIB	64456365	+	-0.517414	0.0815284	2.20372e-10	2579-17	MMP9	P14780	Matrix metalloproteinase-9	46008908	46016561	20	TRANS
cg07245258	11	NA	111206501	+	-0.807493	0.127236	2.20385e-10	5691-2	CRISPLD2	Q9H0B8	Cysteine-rich secretory protein LCCL domain-containing 2	84819985	84920768	16	TRANS
cg17852482	17	TBCD	80833054	+	-0.67781	0.106802	2.20391e-10	5852-6	S100A12	P80511	Protein S100-A12	153375621	153373711	1	TRANS
cg08035836	18	NA	11944946	-	-1.40372	0.221183	2.204e-10	3440-7	GZMA	P12544	Granzyme A	55102646	55110252	5	TRANS
cg23748737	22	SCARF2;SCARF2	20791733	-	0.7283	0.114758	2.20403e-10	3440-7	GZMA	P12544	Granzyme A	55102646	55110252	5	TRANS
cg00927226	7	TFEC;TFEC	115608801	-	-0.686426	0.10816	2.2041e-10	3324-51	LY9	Q9HBG7	T-lymphocyte surface antigen Ly-9	160796074	160828261	1	TRANS
cg14006373	6	JARID2	15501917	-	-0.92977	0.146504	2.20425e-10	13671-40	ELANE	P08246	Neutrophil elastase	851006	856290	19	TRANS
cg21992556	17	MPRIP;MPRIP	17079244	-	-0.783014	0.12338	2.20428e-10	3505-6	LTA|LTB	P01374|Q06643	Lymphotoxin-alpha|Lymphotoxin-beta	31554192	31650629	6	TRANS
cg02891697	6	RAB44	36665511	-	-0.684765	0.107898	2.20433e-10	2579-17	MMP9	P14780	Matrix metalloproteinase-9	46008908	46016561	20	TRANS
cg17852326	1	HLX	221055964	+	-0.917481	0.144567	2.20433e-10	5691-2	CRISPLD2	Q9H0B8	Cysteine-rich secretory protein LCCL domain-containing 2	84819985	84920768	16	TRANS
cg03886837	3	IRAK2	10262665	-	0.806026	0.127005	2.20436e-10	5852-6	S100A12	P80511	Protein S100-A12	153375621	153373711	1	TRANS
cg22065851	22	NA	28033856	-	-1.53099	0.241238	2.20439e-10	3195-50	GNLY	P22749	Granulysin	85685175	85698852	2	TRANS
cg21137852	14	ATL1;ATL1;ATL1;ATL1;ATL1	51026954	+	0.919735	0.144923	2.2044e-10	3195-50	GNLY	P22749	Granulysin	85685175	85698852	2	TRANS
cg26841040	1	GUK1;GUK1;GUK1	228332263	-	-1.54236	0.24303	2.20456e-10	17210-2	TCL1A	P56279	T-cell leukemia/lymphoma protein 1A	95714196	95709947	14	TRANS
cg24702341	7	GTF2IRD1;GTF2IRD1	73895278	-	-0.642617	0.101258	2.20464e-10	5339-49	S100A9	P06702	Protein S100-A9	153357854	153361023	1	TRANS
cg02431833	17	RHOT1;RHOT1;RHOT1;RHOT1;RHOT1;RHOT1;RHOT1;RHOT1	30470396	-	0.644232	0.101512	2.20477e-10	3440-7	GZMA	P12544	Granzyme A	55102646	55110252	5	TRANS
cg04692435	1	VANGL1;VANGL1;VANGL1	116197740	-	-0.638489	0.100607	2.2049e-10	2579-17	MMP9	P14780	Matrix metalloproteinase-9	46008908	46016561	20	TRANS
cg02401454	16	HBQ1;HBQ1	230343	-	0.729156	0.114894	2.20526e-10	9545-156	GZMK	P49863	Granzyme K	55024256	55034570	5	TRANS
cg21808406	17	CD68;CD68	7482475	-	0.853766	0.13453	2.20541e-10	5728-60	FCRL1	Q96LA6	Fc receptor-like protein 1	157820120	157794403	1	TRANS
cg06807423	20	LINC00658;LINC00658	5427088	+	-1.06644	0.168041	2.20545e-10	3324-51	LY9	Q9HBG7	T-lymphocyte surface antigen Ly-9	160796074	160828261	1	TRANS
cg04858164	15	TCF12;TCF12;TCF12;TCF12	57324333	+	-0.520433	0.0820058	2.20569e-10	4126-22	BPI	P17213	Bactericidal permeability-increasing protein	38304150	38337505	20	TRANS
cg01720186	3	MCF2L2;B3GNT5	182970846	+	1.03771	0.163515	2.20581e-10	9545-156	GZMK	P49863	Granzyme K	55024256	55034570	5	TRANS
cg10274029	16	NA	85981336	-	-1.03675	0.163363	2.2059e-10	9545-156	GZMK	P49863	Granzyme K	55024256	55034570	5	TRANS
cg21496658	3	MME;MME;MME;MME	154797677	+	0.439315	0.0692242	2.20597e-10	3324-51	LY9	Q9HBG7	T-lymphocyte surface antigen Ly-9	160796074	160828261	1	TRANS
cg23133335	8	LOC100507156;LOXL2	23193466	-	-1.02749	0.161905	2.20603e-10	5339-49	S100A9	P06702	Protein S100-A9	153357854	153361023	1	TRANS
cg15593647	11	NA	69232068	+	-1.05569	0.166348	2.20613e-10	2579-17	MMP9	P14780	Matrix metalloproteinase-9	46008908	46016561	20	TRANS
cg17921080	14	NA	86478932	-	-0.873716	0.137674	2.20618e-10	3195-50	GNLY	P22749	Granulysin	85685175	85698852	2	TRANS
cg11645556	11	RRAS2;RRAS2	14322256	-	0.546728	0.0861496	2.20621e-10	9545-156	GZMK	P49863	Granzyme K	55024256	55034570	5	TRANS
cg04721825	17	PRKCA	64464487	-	0.711167	0.112061	2.20623e-10	3440-7	GZMA	P12544	Granzyme A	55102646	55110252	5	TRANS
cg07085152	9	NTNG2	135035970	-	-0.644338	0.101531	2.20623e-10	4126-22	BPI	P17213	Bactericidal permeability-increasing protein	38304150	38337505	20	TRANS
cg03129688	4	NA	185232753	-	1.12094	0.17663	2.20634e-10	3440-7	GZMA	P12544	Granzyme A	55102646	55110252	5	TRANS
cg22488719	3	LOC285205	107601033	-	-1.01124	0.159345	2.20643e-10	3195-50	GNLY	P22749	Granulysin	85685175	85698852	2	TRANS
cg13972584	11	SORL1	121330401	+	0.599745	0.0945041	2.20653e-10	17210-2	TCL1A	P56279	T-cell leukemia/lymphoma protein 1A	95714196	95709947	14	TRANS
cg07052231	12	PEX5;PEX5;PEX5;PEX5;PEX5	7363540	+	-0.589096	0.0928262	2.20657e-10	4126-22	BPI	P17213	Bactericidal permeability-increasing protein	38304150	38337505	20	TRANS
cg16555537	7	TRIP6	100464771	+	0.628502	0.0990355	2.20661e-10	3440-7	GZMA	P12544	Granzyme A	55102646	55110252	5	TRANS
cg07307830	15	FSIP1	39917402	-	0.687183	0.108282	2.20673e-10	5339-49	S100A9	P06702	Protein S100-A9	153357854	153361023	1	TRANS
cg22718189	1	SFRS11;LRRC40;SFRS11	70671378	+	-1.23832	0.195127	2.20678e-10	9545-156	GZMK	P49863	Granzyme K	55024256	55034570	5	TRANS
cg11425164	4	AGPAT9;AGPAT9;AGPAT9	84482623	-	0.669806	0.105544	2.20687e-10	6485-59	IGLL1	P15814	Immunoglobulin lambda-like polypeptide 1	23580302	23573125	22	TRANS
cg26130864	20	SLC4A11	3208100	-	-0.895038	0.141035	2.20699e-10	4126-22	BPI	P17213	Bactericidal permeability-increasing protein	38304150	38337505	20	TRANS
cg14780449	11	NA	44578801	-	-1.05744	0.166626	2.2071e-10	5691-2	CRISPLD2	Q9H0B8	Cysteine-rich secretory protein LCCL domain-containing 2	84819985	84920768	16	TRANS
cg13692972	11	OTUB1;OTUB1	63753020	-	-0.604393	0.0952372	2.20715e-10	5691-2	CRISPLD2	Q9H0B8	Cysteine-rich secretory protein LCCL domain-containing 2	84819985	84920768	16	TRANS
cg11879424	1	NA	41932753	-	-0.748776	0.117988	2.2072e-10	3195-50	GNLY	P22749	Granulysin	85685175	85698852	2	TRANS
cg18596031	8	SFRP1	41155147	+	-0.883559	0.139227	2.20723e-10	9545-156	GZMK	P49863	Granzyme K	55024256	55034570	5	TRANS
cg08557347	16	MIR5095	48653604	+	-0.917573	0.144587	2.20728e-10	5339-49	S100A9	P06702	Protein S100-A9	153357854	153361023	1	TRANS
cg14345032	16	ZNF423;ZNF423	49712305	+	-1.33796	0.21083	2.20729e-10	3195-50	GNLY	P22749	Granulysin	85685175	85698852	2	TRANS
cg00839906	20	SLX4IP	10485515	-	0.550962	0.086818	2.20735e-10	3440-7	GZMA	P12544	Granzyme A	55102646	55110252	5	TRANS
cg00041030	14	NA	91694672	+	0.903465	0.142364	2.20738e-10	5691-2	CRISPLD2	Q9H0B8	Cysteine-rich secretory protein LCCL domain-containing 2	84819985	84920768	16	TRANS
cg01380376	4	NSUN7	40765329	+	-0.890902	0.140384	2.20751e-10	9545-156	GZMK	P49863	Granzyme K	55024256	55034570	5	TRANS
cg02939875	10	NA	30843425	+	-0.612519	0.0965181	2.20768e-10	2579-17	MMP9	P14780	Matrix metalloproteinase-9	46008908	46016561	20	TRANS
cg10883352	3	NA	142895375	+	-1.0987	0.173128	2.20774e-10	3195-50	GNLY	P22749	Granulysin	85685175	85698852	2	TRANS
cg17229371	5	LPCAT1	1485470	+	-0.917303	0.144545	2.20784e-10	9545-156	GZMK	P49863	Granzyme K	55024256	55034570	5	TRANS
cg27616007	6	LST1;LST1;LST1;LST1;LST1;LST1;LST1;LST1	31554829	-	-0.711063	0.112047	2.2081e-10	5339-49	S100A9	P06702	Protein S100-A9	153357854	153361023	1	TRANS
cg02137551	9	FGD3;FGD3;FGD3	95791966	-	1.13862	0.179421	2.20835e-10	3440-7	GZMA	P12544	Granzyme A	55102646	55110252	5	TRANS
cg24015237	1	NA	25453323	-	-1.32426	0.208673	2.20838e-10	17210-2	TCL1A	P56279	T-cell leukemia/lymphoma protein 1A	95714196	95709947	14	TRANS
cg21671476	20	MYL9;MYL9	35169609	-	-0.829297	0.130678	2.2085e-10	5339-49	S100A9	P06702	Protein S100-A9	153357854	153361023	1	TRANS
cg24706505	19	LYL1	13211261	-	0.68832	0.108464	2.20855e-10	3505-6	LTA|LTB	P01374|Q06643	Lymphotoxin-alpha|Lymphotoxin-beta	31554192	31650629	6	TRANS
cg16359057	1	CFAP57;CFAP57;CFAP57	43667079	+	-0.973094	0.153338	2.20861e-10	3195-50	GNLY	P22749	Granulysin	85685175	85698852	2	TRANS
cg03423235	18	NA	61536682	+	-0.595274	0.0938018	2.20873e-10	4126-22	BPI	P17213	Bactericidal permeability-increasing protein	38304150	38337505	20	TRANS
cg08410539	5	NA	157661508	+	0.914101	0.144042	2.20886e-10	3440-7	GZMA	P12544	Granzyme A	55102646	55110252	5	TRANS
cg05568059	16	NA	83877598	+	0.818938	0.129047	2.20889e-10	9545-156	GZMK	P49863	Granzyme K	55024256	55034570	5	TRANS
cg00682487	4	DTHD1;DTHD1	36283275	+	-0.658049	0.103694	2.20894e-10	3324-51	LY9	Q9HBG7	T-lymphocyte surface antigen Ly-9	160796074	160828261	1	TRANS
cg19918348	20	NA	48416417	+	0.641125	0.101027	2.20899e-10	3440-7	GZMA	P12544	Granzyme A	55102646	55110252	5	TRANS
cg26903873	10	CAMK2G;CAMK2G;CAMK2G;CAMK2G;CAMK2G;CAMK2G	75635186	+	-0.973926	0.15347	2.20928e-10	3440-7	GZMA	P12544	Granzyme A	55102646	55110252	5	TRANS
cg13518883	2	TWIST2;TWIST2	239755896	-	0.661704	0.10427	2.20929e-10	3440-7	GZMA	P12544	Granzyme A	55102646	55110252	5	TRANS
cg12363778	7	NA	49808171	-	1.25242	0.197355	2.2093e-10	5339-49	S100A9	P06702	Protein S100-A9	153357854	153361023	1	TRANS
cg21906038	2	UNC80;UNC80	210636414	+	0.547365	0.086253	2.20931e-10	3324-51	LY9	Q9HBG7	T-lymphocyte surface antigen Ly-9	160796074	160828261	1	TRANS
cg03721993	14	DIO3;MIR1247	102026722	-	0.56928	0.0897065	2.20935e-10	3195-50	GNLY	P22749	Granulysin	85685175	85698852	2	TRANS
cg08874645	10	SLC29A3	73093425	-	-0.791537	0.12473	2.20959e-10	5691-2	CRISPLD2	Q9H0B8	Cysteine-rich secretory protein LCCL domain-containing 2	84819985	84920768	16	TRANS
cg12401152	1	TMEM201;TMEM201	9653617	+	-0.721543	0.1137	2.20967e-10	2579-17	MMP9	P14780	Matrix metalloproteinase-9	46008908	46016561	20	TRANS
cg21948812	2	NA	101036551	-	-0.553744	0.0872588	2.20979e-10	5691-2	CRISPLD2	Q9H0B8	Cysteine-rich secretory protein LCCL domain-containing 2	84819985	84920768	16	TRANS
cg11429292	12	NA	6888035	-	0.485783	0.0765496	2.20995e-10	15462-28	CD8A	P01732	T-cell surface glycoprotein CD8 alpha chain	86808396	86784610	2	TRANS
cg04918982	6	EPB41L2;EPB41L2;EPB41L2;EPB41L2	131383060	+	0.604596	0.0952721	2.20997e-10	9545-156	GZMK	P49863	Granzyme K	55024256	55034570	5	TRANS
cg03154391	5	NA	16966088	-	-0.784376	0.123602	2.21002e-10	3324-51	LY9	Q9HBG7	T-lymphocyte surface antigen Ly-9	160796074	160828261	1	TRANS
cg12467852	6	NA	163755094	+	0.92242	0.145355	2.21026e-10	5339-49	S100A9	P06702	Protein S100-A9	153357854	153361023	1	TRANS
cg20201959	20	RALGAPA2	20434184	-	-1.05244	0.165844	2.21051e-10	3195-50	GNLY	P22749	Granulysin	85685175	85698852	2	TRANS
cg16996086	5	FAM13B;FAM13B;FAM13B	137364280	-	0.640776	0.100974	2.21064e-10	3195-50	GNLY	P22749	Granulysin	85685175	85698852	2	TRANS
cg26808864	3	NA	196393235	-	1.01813	0.160438	2.21074e-10	3195-50	GNLY	P22749	Granulysin	85685175	85698852	2	TRANS
cg16727774	16	CA5A	87958281	-	-0.845017	0.133159	2.21087e-10	6485-59	IGLL1	P15814	Immunoglobulin lambda-like polypeptide 1	23580302	23573125	22	TRANS
cg17952824	10	HNRNPA3P1	44287023	-	-0.837959	0.132047	2.21095e-10	9545-156	GZMK	P49863	Granzyme K	55024256	55034570	5	TRANS
cg23014664	11	SBF2	9995602	+	-0.967789	0.152506	2.21105e-10	3440-7	GZMA	P12544	Granzyme A	55102646	55110252	5	TRANS
cg11325152	7	NA	17810471	-	0.532007	0.0838345	2.21109e-10	3324-51	LY9	Q9HBG7	T-lymphocyte surface antigen Ly-9	160796074	160828261	1	TRANS
cg09702771	10	ADARB2	1317627	-	-1.53781	0.242331	2.21111e-10	9545-156	GZMK	P49863	Granzyme K	55024256	55034570	5	TRANS
cg14909520	18	NA	2845398	+	-0.689058	0.108583	2.21111e-10	2579-17	MMP9	P14780	Matrix metalloproteinase-9	46008908	46016561	20	TRANS
cg19355339	7	NA	141985315	-	-0.957818	0.150935	2.21112e-10	3324-51	LY9	Q9HBG7	T-lymphocyte surface antigen Ly-9	160796074	160828261	1	TRANS
cg16454432	2	NA	235748808	-	0.87834	0.138411	2.21131e-10	5339-49	S100A9	P06702	Protein S100-A9	153357854	153361023	1	TRANS
cg10354017	6	NA	88077101	+	-0.747954	0.117864	2.21143e-10	3324-51	LY9	Q9HBG7	T-lymphocyte surface antigen Ly-9	160796074	160828261	1	TRANS
cg04269028	12	DENND5B;DENND5B	31603019	+	-0.798851	0.125885	2.21144e-10	3195-50	GNLY	P22749	Granulysin	85685175	85698852	2	TRANS
cg14449789	14	RD3L;TDRD9	104408191	+	-0.768736	0.121139	2.21156e-10	3195-50	GNLY	P22749	Granulysin	85685175	85698852	2	TRANS
cg05118056	10	ADAM12;ADAM12;ADAM12;ADAM12;ADAM12	127808413	-	1.0416	0.164138	2.21168e-10	5339-49	S100A9	P06702	Protein S100-A9	153357854	153361023	1	TRANS
cg08473858	11	PHLDB1	118476352	+	-0.914955	0.144181	2.21171e-10	5691-2	CRISPLD2	Q9H0B8	Cysteine-rich secretory protein LCCL domain-containing 2	84819985	84920768	16	TRANS
cg15644413	1	C1orf216	36185939	-	0.866459	0.136539	2.21177e-10	3195-50	GNLY	P22749	Granulysin	85685175	85698852	2	TRANS
cg26226650	3	GNAI2	50276265	-	-0.707096	0.111426	2.21177e-10	5691-2	CRISPLD2	Q9H0B8	Cysteine-rich secretory protein LCCL domain-containing 2	84819985	84920768	16	TRANS
cg18517540	18	DTNA;DTNA;DTNA;DTNA;DTNA;DTNA;DTNA	32446543	-	0.70941	0.111791	2.21179e-10	13671-40	ELANE	P08246	Neutrophil elastase	851006	856290	19	TRANS
cg08810073	20	PIGU	33214972	+	-0.52841	0.0832685	2.21194e-10	2579-17	MMP9	P14780	Matrix metalloproteinase-9	46008908	46016561	20	TRANS
cg07705835	3	IL17RC;IL17RC;IL17RC	9959128	+	-1.44035	0.226975	2.21203e-10	4126-22	BPI	P17213	Bactericidal permeability-increasing protein	38304150	38337505	20	TRANS
cg26869829	13	RB1	49023304	-	0.683068	0.10764	2.21215e-10	9545-156	GZMK	P49863	Granzyme K	55024256	55034570	5	TRANS
cg13517781	1	NA	117446379	+	-0.712939	0.112347	2.2122e-10	3195-50	GNLY	P22749	Granulysin	85685175	85698852	2	TRANS
cg10361210	7	OCM	5919151	+	-1.00977	0.159123	2.21235e-10	3195-50	GNLY	P22749	Granulysin	85685175	85698852	2	TRANS
cg03085018	17	NA	8545231	+	-1.02655	0.161768	2.21248e-10	3440-7	GZMA	P12544	Granzyme A	55102646	55110252	5	TRANS
cg02216951	7	ZNF853	6660095	-	-0.762342	0.120133	2.2125e-10	3440-7	GZMA	P12544	Granzyme A	55102646	55110252	5	TRANS
cg03437769	2	NA	28937060	-	0.676528	0.10661	2.21254e-10	6485-59	IGLL1	P15814	Immunoglobulin lambda-like polypeptide 1	23580302	23573125	22	TRANS
cg13631391	12	AVPR1A;AVPR1A	63544945	-	-0.532862	0.0839707	2.21257e-10	9343-16	IL2RB	P14784	Interleukin-2 receptor subunit beta	37175054	37125843	22	TRANS
cg17295977	10	NA	80124032	-	1.46748	0.231252	2.21277e-10	5339-49	S100A9	P06702	Protein S100-A9	153357854	153361023	1	TRANS
cg07377178	6	NA	3025064	+	0.715205	0.112705	2.21279e-10	3440-7	GZMA	P12544	Granzyme A	55102646	55110252	5	TRANS
cg15580724	11	FLJ32810	100557996	+	0.529974	0.0835159	2.21288e-10	3324-51	LY9	Q9HBG7	T-lymphocyte surface antigen Ly-9	160796074	160828261	1	TRANS
cg15027265	9	NA	124860217	+	-0.619817	0.0976737	2.21293e-10	2579-17	MMP9	P14780	Matrix metalloproteinase-9	46008908	46016561	20	TRANS
cg00457779	5	NA	39272488	-	-0.665738	0.10491	2.21293e-10	5852-6	S100A12	P80511	Protein S100-A12	153375621	153373711	1	TRANS
cg11235945	2	CAPN13	30987040	-	-1.11232	0.175285	2.21307e-10	9545-156	GZMK	P49863	Granzyme K	55024256	55034570	5	TRANS
cg15294263	21	NA	46723167	-	1.04591	0.16482	2.2131e-10	5339-49	S100A9	P06702	Protein S100-A9	153357854	153361023	1	TRANS
cg11618529	19	ZNF132	58952108	-	0.803496	0.126619	2.21315e-10	3195-50	GNLY	P22749	Granulysin	85685175	85698852	2	TRANS
cg19069660	6	SCGN	25671440	+	-0.921626	0.145235	2.21319e-10	3440-7	GZMA	P12544	Granzyme A	55102646	55110252	5	TRANS
cg24722099	12	CYP27B1;CYP27B1	58160843	-	1.03448	0.163019	2.21322e-10	3195-50	GNLY	P22749	Granulysin	85685175	85698852	2	TRANS
cg22811930	18	NA	10072795	-	0.618621	0.0974857	2.21324e-10	5728-60	FCRL1	Q96LA6	Fc receptor-like protein 1	157820120	157794403	1	TRANS
cg08029068	2	NA	113916102	-	1.02947	0.162229	2.2133e-10	5339-49	S100A9	P06702	Protein S100-A9	153357854	153361023	1	TRANS
cg09759079	20	NA	52271683	+	-0.539079	0.0849511	2.21333e-10	5339-49	S100A9	P06702	Protein S100-A9	153357854	153361023	1	TRANS
cg06374918	1	NA	229155871	-	-0.722336	0.11383	2.21346e-10	10754-113	PROK2	Q9HC23	Prokineticin-2	71785206	71771655	3	TRANS
cg04763057	5	NA	95179625	-	-0.553451	0.0872164	2.21378e-10	4126-22	BPI	P17213	Bactericidal permeability-increasing protein	38304150	38337505	20	TRANS
cg00466827	20	GNAS;GNAS;GNAS;GNAS;GNAS;GNAS;GNAS;GNAS	57465691	-	-1.10267	0.173766	2.21385e-10	3440-7	GZMA	P12544	Granzyme A	55102646	55110252	5	TRANS
cg23771052	16	FLJ21408	27299412	-	-0.65188	0.102728	2.21398e-10	5852-6	S100A12	P80511	Protein S100-A12	153375621	153373711	1	TRANS
cg13697804	1	FMO2;FMO2	171153187	-	-0.7164	0.112895	2.21403e-10	9545-156	GZMK	P49863	Granzyme K	55024256	55034570	5	TRANS
cg21048700	2	NA	189762162	+	-0.899538	0.141755	2.2141e-10	9545-156	GZMK	P49863	Granzyme K	55024256	55034570	5	TRANS
cg22023051	2	ITGA4	182336033	-	0.76388	0.120377	2.21411e-10	5339-49	S100A9	P06702	Protein S100-A9	153357854	153361023	1	TRANS
cg00910293	19	GNG7	2694864	+	-1.70846	0.269231	2.21427e-10	6485-59	IGLL1	P15814	Immunoglobulin lambda-like polypeptide 1	23580302	23573125	22	TRANS
cg07109923	20	DLGAP4;DLGAP4;DLGAP4	35091317	-	0.935815	0.147473	2.21429e-10	3440-7	GZMA	P12544	Granzyme A	55102646	55110252	5	TRANS
cg23313157	5	RAI14;RAI14;RAI14;RAI14;RAI14	34683127	+	-1.36318	0.214819	2.21431e-10	9545-156	GZMK	P49863	Granzyme K	55024256	55034570	5	TRANS
cg27394566	14	PLD4	105391635	-	-1.03157	0.162563	2.21441e-10	3291-30	FCER2	P06734	Low affinity immunoglobulin epsilon Fc receptor	7702146	7688758	19	TRANS
cg01976641	5	NA	175204114	+	-0.835152	0.13161	2.21447e-10	3195-50	GNLY	P22749	Granulysin	85685175	85698852	2	TRANS
cg21527267	4	NA	90952607	+	-0.822805	0.129664	2.21449e-10	9545-156	GZMK	P49863	Granzyme K	55024256	55034570	5	TRANS
cg14244576	8	TRPS1;TRPS1	116681883	+	0.971134	0.153039	2.2145e-10	9545-156	GZMK	P49863	Granzyme K	55024256	55034570	5	TRANS
cg23276715	8	NA	61831044	+	0.715254	0.112715	2.21452e-10	3440-7	GZMA	P12544	Granzyme A	55102646	55110252	5	TRANS
cg10156366	2	NA	79220381	+	0.535524	0.0843921	2.2147e-10	3440-7	GZMA	P12544	Granzyme A	55102646	55110252	5	TRANS
cg18721946	12	KLHL42	27939316	+	0.638462	0.100614	2.21474e-10	6485-59	IGLL1	P15814	Immunoglobulin lambda-like polypeptide 1	23580302	23573125	22	TRANS
cg07854547	8	SNTG1	50823173	-	0.818268	0.128949	2.21488e-10	3324-51	LY9	Q9HBG7	T-lymphocyte surface antigen Ly-9	160796074	160828261	1	TRANS
cg02265105	5	EDIL3	83268490	-	-0.91896	0.144817	2.21493e-10	3440-7	GZMA	P12544	Granzyme A	55102646	55110252	5	TRANS
cg00753399	2	MOBKL1B	74404556	-	-0.824375	0.129912	2.21497e-10	3195-50	GNLY	P22749	Granulysin	85685175	85698852	2	TRANS
cg07408456	19	PGLYRP2	15590532	-	0.886484	0.1397	2.21508e-10	9545-156	GZMK	P49863	Granzyme K	55024256	55034570	5	TRANS
cg05926722	14	NA	26674202	-	0.878458	0.138435	2.21534e-10	3324-51	LY9	Q9HBG7	T-lymphocyte surface antigen Ly-9	160796074	160828261	1	TRANS
cg02436162	6	BMP6	7813169	-	-0.884366	0.139366	2.21539e-10	3195-50	GNLY	P22749	Granulysin	85685175	85698852	2	TRANS
cg13428066	11	KCNQ1;KCNQ1OT1;KCNQ1	2677768	-	-0.699706	0.110267	2.21576e-10	5691-2	CRISPLD2	Q9H0B8	Cysteine-rich secretory protein LCCL domain-containing 2	84819985	84920768	16	TRANS
cg02182856	5	TCF7;TCF7;TCF7;TCF7;TCF7;TCF7	133474100	-	0.779745	0.12288	2.21581e-10	5339-49	S100A9	P06702	Protein S100-A9	153357854	153361023	1	TRANS
cg15278577	1	LINC00184	234765051	-	-0.655837	0.103353	2.21582e-10	9545-156	GZMK	P49863	Granzyme K	55024256	55034570	5	TRANS
cg23386939	16	NA	11328957	+	-0.581306	0.0916079	2.21583e-10	5691-2	CRISPLD2	Q9H0B8	Cysteine-rich secretory protein LCCL domain-containing 2	84819985	84920768	16	TRANS
cg15931507	1	NUP210L;NUP210L;NUP210L;NUP210L	154029404	+	-0.904719	0.142575	2.21586e-10	3440-7	GZMA	P12544	Granzyme A	55102646	55110252	5	TRANS
cg06549901	16	CES1;CES1;CES1	55851316	-	-0.783737	0.123509	2.21586e-10	5691-2	CRISPLD2	Q9H0B8	Cysteine-rich secretory protein LCCL domain-containing 2	84819985	84920768	16	TRANS
cg24613135	8	NA	129253074	-	-0.694549	0.109454	2.21592e-10	3324-51	LY9	Q9HBG7	T-lymphocyte surface antigen Ly-9	160796074	160828261	1	TRANS
cg13650176	15	SEMA6D	47676497	+	-0.809101	0.127507	2.21614e-10	3324-51	LY9	Q9HBG7	T-lymphocyte surface antigen Ly-9	160796074	160828261	1	TRANS
cg19001909	17	C17orf108	26205940	-	0.579798	0.0913707	2.21616e-10	5691-2	CRISPLD2	Q9H0B8	Cysteine-rich secretory protein LCCL domain-containing 2	84819985	84920768	16	TRANS
cg10487010	2	ALK	30112851	-	-0.956682	0.150764	2.21619e-10	3195-50	GNLY	P22749	Granulysin	85685175	85698852	2	TRANS
cg17227156	18	BRUNOL4;BRUNOL4;BRUNOL4;BRUNOL4	35146001	-	0.726548	0.114497	2.21648e-10	3440-7	GZMA	P12544	Granzyme A	55102646	55110252	5	TRANS
cg13551141	9	PSMB7	127155187	-	-1.36761	0.215523	2.21648e-10	5339-49	S100A9	P06702	Protein S100-A9	153357854	153361023	1	TRANS
cg19441899	11	MPZL2;MPZL2	118135655	-	-1.57068	0.247525	2.21657e-10	9545-156	GZMK	P49863	Granzyme K	55024256	55034570	5	TRANS
cg19212470	15	NA	62125540	-	-0.974896	0.153635	2.2168e-10	2579-17	MMP9	P14780	Matrix metalloproteinase-9	46008908	46016561	20	TRANS
cg01773168	6	AHI1;AHI1;AHI1;AHI1	135814578	-	-0.74509	0.11742	2.21696e-10	2579-17	MMP9	P14780	Matrix metalloproteinase-9	46008908	46016561	20	TRANS
cg12055735	22	NA	48467913	-	-0.949995	0.149712	2.21712e-10	10558-26	PCDH9	Q9HC56	Protocadherin-9	67230445	66302834	13	TRANS
cg20430104	7	NA	47764246	-	-1.13418	0.178738	2.21714e-10	3440-7	GZMA	P12544	Granzyme A	55102646	55110252	5	TRANS
cg02770857	17	MSI2;MSI2	55533254	+	0.704708	0.111057	2.21717e-10	3440-7	GZMA	P12544	Granzyme A	55102646	55110252	5	TRANS
cg12017772	5	NEURL1B;NEURL1B;NEURL1B	172071452	+	-0.738269	0.116346	2.21717e-10	5691-2	CRISPLD2	Q9H0B8	Cysteine-rich secretory protein LCCL domain-containing 2	84819985	84920768	16	TRANS
cg01502320	17	TNFRSF13B	16875558	-	-1.03736	0.16348	2.21721e-10	3291-30	FCER2	P06734	Low affinity immunoglobulin epsilon Fc receptor	7702146	7688758	19	TRANS
cg08462944	1	PTGER3;PTGER3;PTGER3;PTGER3;PTGER3;PTGER3;PTGER3;PTGER3;PTGER3;PTGER3	71485214	-	-1.01571	0.160069	2.21725e-10	3195-50	GNLY	P22749	Granulysin	85685175	85698852	2	TRANS
cg06613634	6	UST	149205849	+	-1.0403	0.163943	2.21725e-10	3195-50	GNLY	P22749	Granulysin	85685175	85698852	2	TRANS
cg25320169	2	NRP2;NRP2;NRP2;NRP2;NRP2	206641630	+	1.68692	0.265845	2.21725e-10	5728-60	FCRL1	Q96LA6	Fc receptor-like protein 1	157820120	157794403	1	TRANS
cg25927238	10	NA	70846024	+	-0.663194	0.104514	2.21726e-10	2579-17	MMP9	P14780	Matrix metalloproteinase-9	46008908	46016561	20	TRANS
cg22118501	3	NA	194769458	+	-0.724591	0.11419	2.21732e-10	5691-2	CRISPLD2	Q9H0B8	Cysteine-rich secretory protein LCCL domain-containing 2	84819985	84920768	16	TRANS
cg22319147	16	CDH5;CDH5	66400599	+	-1.18016	0.185984	2.21753e-10	5339-49	S100A9	P06702	Protein S100-A9	153357854	153361023	1	TRANS
cg14691415	11	NA	8382360	-	-1.15853	0.182576	2.21754e-10	3440-7	GZMA	P12544	Granzyme A	55102646	55110252	5	TRANS
cg04938107	17	ENPP7	77712715	+	-1.07562	0.16951	2.2176e-10	3440-7	GZMA	P12544	Granzyme A	55102646	55110252	5	TRANS
cg08928408	3	NA	149454106	-	0.818408	0.128975	2.21762e-10	9545-156	GZMK	P49863	Granzyme K	55024256	55034570	5	TRANS
cg27075551	14	NA	21266638	+	-0.669006	0.105431	2.21767e-10	13671-40	ELANE	P08246	Neutrophil elastase	851006	856290	19	TRANS
cg14635240	7	LOC441242;LOC441242	65211539	-	-1.29105	0.20346	2.21771e-10	5339-49	S100A9	P06702	Protein S100-A9	153357854	153361023	1	TRANS
cg10417457	16	NA	55510137	+	-1.02043	0.160813	2.21776e-10	9545-156	GZMK	P49863	Granzyme K	55024256	55034570	5	TRANS
cg24495327	13	IL17D	21276713	-	0.712375	0.112266	2.2178e-10	3195-50	GNLY	P22749	Granulysin	85685175	85698852	2	TRANS
cg25798782	2	PDCD1	242795282	-	-1.49512	0.235621	2.21792e-10	9545-156	GZMK	P49863	Granzyme K	55024256	55034570	5	TRANS
cg19098423	9	FAM78A	134138287	+	0.7768	0.122419	2.21794e-10	3324-51	LY9	Q9HBG7	T-lymphocyte surface antigen Ly-9	160796074	160828261	1	TRANS
cg14889387	2	ANKRD44;ANKRD44	198024604	-	1.01813	0.160451	2.21803e-10	5691-2	CRISPLD2	Q9H0B8	Cysteine-rich secretory protein LCCL domain-containing 2	84819985	84920768	16	TRANS
cg16823620	2	COL5A2	189975012	-	-1.20657	0.190149	2.2181e-10	9545-156	GZMK	P49863	Granzyme K	55024256	55034570	5	TRANS
cg14551323	8	NA	81490635	-	-1.27388	0.200756	2.21814e-10	3440-7	GZMA	P12544	Granzyme A	55102646	55110252	5	TRANS
cg05758467	2	HDAC4	240035894	-	-0.716162	0.112863	2.21814e-10	5691-2	CRISPLD2	Q9H0B8	Cysteine-rich secretory protein LCCL domain-containing 2	84819985	84920768	16	TRANS
cg10924731	16	GDE1	19525303	+	-0.595445	0.0938386	2.21827e-10	5852-6	S100A12	P80511	Protein S100-A12	153375621	153373711	1	TRANS
cg13067434	15	USP3;USP3;USP3;USP3	63836865	+	0.677012	0.106693	2.21828e-10	3324-51	LY9	Q9HBG7	T-lymphocyte surface antigen Ly-9	160796074	160828261	1	TRANS
cg26783727	16	NA	67204807	+	1.34939	0.212655	2.21833e-10	9545-156	GZMK	P49863	Granzyme K	55024256	55034570	5	TRANS
cg14984221	3	NA	133776543	+	-0.9615	0.151527	2.21853e-10	3195-50	GNLY	P22749	Granulysin	85685175	85698852	2	TRANS
cg06580884	3	KLHL18	47365911	+	0.818016	0.128915	2.21855e-10	9545-156	GZMK	P49863	Granzyme K	55024256	55034570	5	TRANS
cg18623216	3	PLCH1;PLCH1	155421970	-	0.758139	0.119479	2.21857e-10	9545-156	GZMK	P49863	Granzyme K	55024256	55034570	5	TRANS
cg04783849	7	NA	34248991	+	-1.48309	0.233727	2.2186e-10	3440-7	GZMA	P12544	Granzyme A	55102646	55110252	5	TRANS
cg04421915	3	SRGAP3;SRGAP3	9234050	-	-0.988529	0.155788	2.21894e-10	3324-51	LY9	Q9HBG7	T-lymphocyte surface antigen Ly-9	160796074	160828261	1	TRANS
cg23513002	13	NA	46978129	-	0.717723	0.11311	2.21895e-10	17210-2	TCL1A	P56279	T-cell leukemia/lymphoma protein 1A	95714196	95709947	14	TRANS
cg05099985	1	SPEN	16245931	+	0.691719	0.109012	2.21896e-10	2579-17	MMP9	P14780	Matrix metalloproteinase-9	46008908	46016561	20	TRANS
cg03665078	5	TNFAIP8	118689961	+	-1.23753	0.195029	2.21896e-10	3324-51	LY9	Q9HBG7	T-lymphocyte surface antigen Ly-9	160796074	160828261	1	TRANS
cg12878844	10	NA	104424333	-	-1.03302	0.162799	2.21898e-10	5691-2	CRISPLD2	Q9H0B8	Cysteine-rich secretory protein LCCL domain-containing 2	84819985	84920768	16	TRANS
cg01869896	1	MFSD2A;MFSD2A	40420299	-	-0.841942	0.132686	2.21908e-10	2579-17	MMP9	P14780	Matrix metalloproteinase-9	46008908	46016561	20	TRANS
cg12413643	13	UBAC2;UBAC2;UBAC2;MIR548AN	100019380	+	0.725288	0.114302	2.21925e-10	4126-22	BPI	P17213	Bactericidal permeability-increasing protein	38304150	38337505	20	TRANS
cg04280775	2	METTL21A;METTL21A;METTL21A	208484576	-	-0.608214	0.095852	2.2193e-10	5691-2	CRISPLD2	Q9H0B8	Cysteine-rich secretory protein LCCL domain-containing 2	84819985	84920768	16	TRANS
cg18954480	2	NA	177646721	+	0.825964	0.130169	2.21942e-10	2579-17	MMP9	P14780	Matrix metalloproteinase-9	46008908	46016561	20	TRANS
cg12307840	1	SUSD4;SUSD4	223538334	-	0.817287	0.128801	2.21948e-10	3440-7	GZMA	P12544	Granzyme A	55102646	55110252	5	TRANS
cg25444339	7	HIP1	75194698	-	-0.698919	0.110147	2.21951e-10	5852-6	S100A12	P80511	Protein S100-A12	153375621	153373711	1	TRANS
cg26247508	10	SH2D4B;SH2D4B	82299669	-	-1.0115	0.159409	2.21963e-10	10558-26	PCDH9	Q9HC56	Protocadherin-9	67230445	66302834	13	TRANS
cg20328799	2	NA	120985492	+	-1.05178	0.165757	2.21972e-10	6485-59	IGLL1	P15814	Immunoglobulin lambda-like polypeptide 1	23580302	23573125	22	TRANS
cg10141715	12	SLC5A8	101603453	-	0.691784	0.109023	2.21981e-10	9545-156	GZMK	P49863	Granzyme K	55024256	55034570	5	TRANS
cg24348581	8	TMEM64;TMEM64	91649477	-	0.74526	0.117451	2.21992e-10	3440-7	GZMA	P12544	Granzyme A	55102646	55110252	5	TRANS
cg15618525	5	NA	180022909	-	-1.42804	0.225055	2.21998e-10	9545-156	GZMK	P49863	Granzyme K	55024256	55034570	5	TRANS
cg13241751	17	NA	49009658	+	-1.2363	0.194837	2.21999e-10	4148-49	PAPPA	Q13219	Pappalysin-1	116153791	116402321	9	TRANS
cg07682160	19	UPF1	18959935	-	1.0353	0.163161	2.22022e-10	3440-7	GZMA	P12544	Granzyme A	55102646	55110252	5	TRANS
cg26002422	19	NA	19488846	+	-0.720577	0.113561	2.22038e-10	2579-17	MMP9	P14780	Matrix metalloproteinase-9	46008908	46016561	20	TRANS
cg06887251	5	PIK3R1	67576008	+	0.685454	0.108026	2.22059e-10	5691-2	CRISPLD2	Q9H0B8	Cysteine-rich secretory protein LCCL domain-containing 2	84819985	84920768	16	TRANS
cg21700214	18	CNDP1	72252164	-	-0.542322	0.0854689	2.22064e-10	2579-17	MMP9	P14780	Matrix metalloproteinase-9	46008908	46016561	20	TRANS
cg08379332	3	NA	112893835	+	-1.07068	0.168737	2.22064e-10	2579-17	MMP9	P14780	Matrix metalloproteinase-9	46008908	46016561	20	TRANS
cg13110239	22	CSNK1E;CSNK1E	38711267	-	1.20345	0.189661	2.22065e-10	3195-50	GNLY	P22749	Granulysin	85685175	85698852	2	TRANS
cg17500658	5	RAB3C	58145887	-	-0.897762	0.141486	2.22072e-10	9545-156	GZMK	P49863	Granzyme K	55024256	55034570	5	CIS
cg16437600	16	LINC01572	72536689	-	0.816327	0.128652	2.22074e-10	5339-49	S100A9	P06702	Protein S100-A9	153357854	153361023	1	TRANS
cg14398243	2	PRKCE	46385031	-	-1.87626	0.295695	2.22084e-10	3195-50	GNLY	P22749	Granulysin	85685175	85698852	2	TRANS
cg23707006	12	OR9K2	55522515	+	-0.678201	0.106883	2.22085e-10	9545-156	GZMK	P49863	Granzyme K	55024256	55034570	5	TRANS
cg23206873	20	SDCBP2	1303672	-	-0.873424	0.13765	2.22085e-10	5691-2	CRISPLD2	Q9H0B8	Cysteine-rich secretory protein LCCL domain-containing 2	84819985	84920768	16	TRANS
cg24634420	4	PDGFC	157892748	+	0.462877	0.0729489	2.22106e-10	9545-156	GZMK	P49863	Granzyme K	55024256	55034570	5	TRANS
cg03664605	16	ABCC1	16170435	-	-0.862028	0.135855	2.22118e-10	5339-49	S100A9	P06702	Protein S100-A9	153357854	153361023	1	TRANS
cg26324708	7	C7orf49;C7orf49;C7orf49;C7orf49;C7orf49;C7orf49;C7orf49;C7orf49;C7orf49	134852662	+	0.757962	0.119454	2.22144e-10	3440-7	GZMA	P12544	Granzyme A	55102646	55110252	5	TRANS
cg11113704	2	NA	123464248	-	-0.915618	0.144301	2.22145e-10	3440-7	GZMA	P12544	Granzyme A	55102646	55110252	5	TRANS
cg25981106	1	LAMB3;LAMB3;LAMB3	209824797	+	0.660952	0.104166	2.22146e-10	5728-60	FCRL1	Q96LA6	Fc receptor-like protein 1	157820120	157794403	1	TRANS
cg02741475	8	ENPP2;ENPP2;ENPP2	120633329	-	-0.850048	0.133967	2.2215e-10	5691-2	CRISPLD2	Q9H0B8	Cysteine-rich secretory protein LCCL domain-containing 2	84819985	84920768	16	TRANS
cg01839934	11	MRVI1;MRVI1;MRVI1;MRVI1;MRVI1;MRVI1	10626235	+	-0.816595	0.128695	2.22156e-10	5691-2	CRISPLD2	Q9H0B8	Cysteine-rich secretory protein LCCL domain-containing 2	84819985	84920768	16	TRANS
cg15090889	11	RICS	128898503	+	-0.901511	0.142078	2.22157e-10	3324-51	LY9	Q9HBG7	T-lymphocyte surface antigen Ly-9	160796074	160828261	1	TRANS
cg16379912	9	MUSK;MUSK;MUSK	113510743	+	0.933184	0.14707	2.22157e-10	5339-49	S100A9	P06702	Protein S100-A9	153357854	153361023	1	TRANS
cg27476456	19	RFX1	14115967	+	0.720894	0.113613	2.22158e-10	3440-7	GZMA	P12544	Granzyme A	55102646	55110252	5	TRANS
cg20477024	2	NBAS;NBAS	15442521	+	-1.37522	0.216735	2.22164e-10	3440-7	GZMA	P12544	Granzyme A	55102646	55110252	5	TRANS
cg25304527	4	GRID2;GRID2	94240982	-	-1.0708	0.168758	2.22175e-10	9545-156	GZMK	P49863	Granzyme K	55024256	55034570	5	TRANS
cg26303870	14	ACTN1;ACTN1;ACTN1	69443683	-	1.55563	0.245167	2.22177e-10	3440-7	GZMA	P12544	Granzyme A	55102646	55110252	5	TRANS
cg08124804	16	ORC6L;VPS35	46723545	-	-1.10874	0.174738	2.22179e-10	3195-50	GNLY	P22749	Granulysin	85685175	85698852	2	TRANS
cg21049958	19	CEACAM4	42134128	-	-1.32973	0.209565	2.22183e-10	3440-7	GZMA	P12544	Granzyme A	55102646	55110252	5	TRANS
cg09577455	6	GABBR1;GABBR1;GABBR1	29593382	-	-1.03648	0.16335	2.22194e-10	19614-8	TCN1	P20061	Transcobalamin-1	59866489	59852800	11	TRANS
cg01776172	6	PKHD1	51481908	+	-1.00003	0.157605	2.22199e-10	3195-50	GNLY	P22749	Granulysin	85685175	85698852	2	TRANS
cg25147220	17	KSR1	25859442	+	-0.904489	0.142548	2.222e-10	2579-17	MMP9	P14780	Matrix metalloproteinase-9	46008908	46016561	20	TRANS
cg09168695	6	E2F3;E2F3	20484204	-	-0.529235	0.0834078	2.22205e-10	5691-2	CRISPLD2	Q9H0B8	Cysteine-rich secretory protein LCCL domain-containing 2	84819985	84920768	16	TRANS
cg24395652	16	NA	88141184	-	-1.05612	0.166446	2.22211e-10	9545-156	GZMK	P49863	Granzyme K	55024256	55034570	5	TRANS
cg15221877	2	LINC01119	47081734	-	-1.02232	0.161119	2.22215e-10	3324-51	LY9	Q9HBG7	T-lymphocyte surface antigen Ly-9	160796074	160828261	1	TRANS
cg18391362	6	CPNE5	36766678	-	-1.02264	0.161169	2.22223e-10	3324-51	LY9	Q9HBG7	T-lymphocyte surface antigen Ly-9	160796074	160828261	1	TRANS
cg08097146	8	NA	129140414	+	-0.679527	0.107094	2.22229e-10	3195-50	GNLY	P22749	Granulysin	85685175	85698852	2	TRANS
cg08826448	2	NA	3136900	+	-1.06788	0.168299	2.22245e-10	3324-51	LY9	Q9HBG7	T-lymphocyte surface antigen Ly-9	160796074	160828261	1	TRANS
cg18287053	3	NA	133780356	-	-0.914995	0.144204	2.22245e-10	3440-7	GZMA	P12544	Granzyme A	55102646	55110252	5	TRANS
cg21258708	19	ZNF112;ZNF112	44861043	-	1.00324	0.158112	2.22254e-10	3195-50	GNLY	P22749	Granulysin	85685175	85698852	2	TRANS
cg06839631	10	NA	102469948	+	0.681533	0.107411	2.22262e-10	9545-156	GZMK	P49863	Granzyme K	55024256	55034570	5	TRANS
cg11600734	3	ITPR1;ITPR1;ITPR1;EGOT	4794020	-	0.603939	0.0951818	2.22263e-10	9545-156	GZMK	P49863	Granzyme K	55024256	55034570	5	TRANS
cg20866075	17	NA	77777010	-	0.745632	0.117513	2.22264e-10	3195-50	GNLY	P22749	Granulysin	85685175	85698852	2	TRANS
cg26400954	13	LMO7	76291075	+	-0.9907	0.156136	2.22267e-10	3324-51	LY9	Q9HBG7	T-lymphocyte surface antigen Ly-9	160796074	160828261	1	TRANS
cg01076459	17	RAP1GAP2;RAP1GAP2	2908230	+	0.932041	0.146891	2.22267e-10	3440-7	GZMA	P12544	Granzyme A	55102646	55110252	5	TRANS
cg24521842	4	BANK1;BANK1	102728861	-	-0.880216	0.138724	2.22273e-10	3440-7	GZMA	P12544	Granzyme A	55102646	55110252	5	TRANS
cg09847250	16	LOC283867	65397909	+	-1.01382	0.15978	2.22275e-10	3440-7	GZMA	P12544	Granzyme A	55102646	55110252	5	TRANS
cg11468085	11	ALDH3B2;ALDH3B2	67435577	+	0.722541	0.113874	2.22289e-10	2579-17	MMP9	P14780	Matrix metalloproteinase-9	46008908	46016561	20	TRANS
cg06748060	4	NA	174028204	+	-0.809745	0.127618	2.22295e-10	3195-50	GNLY	P22749	Granulysin	85685175	85698852	2	TRANS
cg05200313	14	SLC24A4;SLC24A4;SLC24A4	92960827	+	-0.59133	0.093195	2.22304e-10	2579-17	MMP9	P14780	Matrix metalloproteinase-9	46008908	46016561	20	TRANS
cg07093324	2	ACTR3	114652143	-	-0.70228	0.110681	2.22308e-10	5339-49	S100A9	P06702	Protein S100-A9	153357854	153361023	1	TRANS
cg03209707	14	HNRNPC;HNRNPC;HNRNPC;HNRNPC	21733693	-	-1.00123	0.157797	2.2233e-10	3195-50	GNLY	P22749	Granulysin	85685175	85698852	2	TRANS
cg12363722	4	MTNR1A	187476703	+	0.396065	0.0624209	2.22331e-10	3324-51	LY9	Q9HBG7	T-lymphocyte surface antigen Ly-9	160796074	160828261	1	TRANS
cg03800150	7	GIMAP7	150216489	-	0.551861	0.0869749	2.22335e-10	2579-17	MMP9	P14780	Matrix metalloproteinase-9	46008908	46016561	20	TRANS
cg08760843	8	PNOC;PNOC	28196932	-	-0.988685	0.15582	2.22336e-10	5691-2	CRISPLD2	Q9H0B8	Cysteine-rich secretory protein LCCL domain-containing 2	84819985	84920768	16	TRANS
cg12689055	1	PODN	53541670	-	-1.22172	0.192547	2.22347e-10	3440-7	GZMA	P12544	Granzyme A	55102646	55110252	5	TRANS
cg20109001	3	EPHB1	134611847	-	-1.3305	0.209691	2.22357e-10	3195-50	GNLY	P22749	Granulysin	85685175	85698852	2	TRANS
cg24237035	11	NRIP3	9023437	+	0.706446	0.111338	2.22374e-10	17210-2	TCL1A	P56279	T-cell leukemia/lymphoma protein 1A	95714196	95709947	14	TRANS
cg16594502	15	NA	40339900	-	0.817327	0.128814	2.22375e-10	3505-6	LTA|LTB	P01374|Q06643	Lymphotoxin-alpha|Lymphotoxin-beta	31554192	31650629	6	TRANS
cg02105519	5	PCDHA7;PCDHA12;PCDHA6;PCDHAC1;PCDHA10;PCDHA4;PCDHA11;PCDHA8;PCDHA6;PCDHA1;PCDHA2;PCDHA1;PCDHA9;PCDHA13;PCDHA5;PCDHA3;PCDHAC1;PCDHA10	140306205	+	0.562471	0.0886476	2.2239e-10	9545-156	GZMK	P49863	Granzyme K	55024256	55034570	5	TRANS
cg13901620	10	GOT1;GOT1	101163635	+	-0.800993	0.12624	2.22397e-10	5339-49	S100A9	P06702	Protein S100-A9	153357854	153361023	1	TRANS
cg24790568	10	C10orf10;RASSF4	45475766	-	0.762393	0.120156	2.22414e-10	5339-49	S100A9	P06702	Protein S100-A9	153357854	153361023	1	TRANS
cg15580458	10	GRK5	121155124	+	0.692225	0.109098	2.22416e-10	3440-7	GZMA	P12544	Granzyme A	55102646	55110252	5	TRANS
cg03191032	3	NA	186130038	-	-0.787722	0.124148	2.22417e-10	3324-51	LY9	Q9HBG7	T-lymphocyte surface antigen Ly-9	160796074	160828261	1	TRANS
cg14185446	19	TMEM150B;TMEM150B;TMEM150B;TMEM150B	55834866	-	-1.24441	0.196125	2.22427e-10	5691-2	CRISPLD2	Q9H0B8	Cysteine-rich secretory protein LCCL domain-containing 2	84819985	84920768	16	TRANS
cg14707231	5	NA	43001138	-	-0.628843	0.0991084	2.22428e-10	5339-49	S100A9	P06702	Protein S100-A9	153357854	153361023	1	TRANS
cg21220247	14	NA	106321936	-	-1.06928	0.168523	2.22429e-10	6485-59	IGLL1	P15814	Immunoglobulin lambda-like polypeptide 1	23580302	23573125	22	TRANS
cg16132619	5	2003-03-01	126339947	+	-0.987844	0.155689	2.22429e-10	9545-156	GZMK	P49863	Granzyme K	55024256	55034570	5	TRANS
cg02498227	12	VWF	6193950	+	-1.31308	0.206948	2.22441e-10	3440-7	GZMA	P12544	Granzyme A	55102646	55110252	5	TRANS
cg26616283	7	THSD7A	11871535	+	0.832635	0.131227	2.22457e-10	3195-50	GNLY	P22749	Granulysin	85685175	85698852	2	TRANS
cg03634928	11	TMPRSS4;TMPRSS4	117947611	-	-1.2794	0.201639	2.22463e-10	3440-7	GZMA	P12544	Granzyme A	55102646	55110252	5	TRANS
cg01933228	1	AGL;AGL;AGL;AGL;AGL;AGL	100316637	+	0.707341	0.111481	2.22469e-10	3324-51	LY9	Q9HBG7	T-lymphocyte surface antigen Ly-9	160796074	160828261	1	TRANS
cg18347010	17	NA	55888532	-	-0.66607	0.104976	2.22485e-10	5691-2	CRISPLD2	Q9H0B8	Cysteine-rich secretory protein LCCL domain-containing 2	84819985	84920768	16	TRANS
cg25557973	13	SCEL;SCEL;SCEL	78119389	+	-0.848354	0.133706	2.22516e-10	3440-7	GZMA	P12544	Granzyme A	55102646	55110252	5	TRANS
cg25635864	11	RIN1	66103386	-	0.696859	0.109829	2.22518e-10	3324-51	LY9	Q9HBG7	T-lymphocyte surface antigen Ly-9	160796074	160828261	1	TRANS
cg23289120	17	TRIM47	73875503	+	-0.813348	0.128189	2.22519e-10	5691-2	CRISPLD2	Q9H0B8	Cysteine-rich secretory protein LCCL domain-containing 2	84819985	84920768	16	TRANS
cg02051982	2	NA	45508016	-	1.51325	0.238497	2.2252e-10	5691-2	CRISPLD2	Q9H0B8	Cysteine-rich secretory protein LCCL domain-containing 2	84819985	84920768	16	TRANS
cg17724871	3	TNK2	195627331	+	0.802023	0.126404	2.22525e-10	3195-50	GNLY	P22749	Granulysin	85685175	85698852	2	TRANS
cg17066494	9	RGS3;RGS3;RGS3;RGS3;RGS3;RGS3	116327218	-	-0.610607	0.0962354	2.22535e-10	5691-2	CRISPLD2	Q9H0B8	Cysteine-rich secretory protein LCCL domain-containing 2	84819985	84920768	16	TRANS
cg03408945	16	C16orf68	8738531	-	-0.76172	0.120052	2.22568e-10	5691-2	CRISPLD2	Q9H0B8	Cysteine-rich secretory protein LCCL domain-containing 2	84819985	84920768	16	TRANS
cg09945333	17	NA	47515491	+	-1.19423	0.188219	2.2257e-10	9545-156	GZMK	P49863	Granzyme K	55024256	55034570	5	TRANS
cg23476957	6	ELOVL2	11006501	+	-0.900289	0.141892	2.22571e-10	9545-156	GZMK	P49863	Granzyme K	55024256	55034570	5	TRANS
cg14583203	12	GPR182	57387157	-	-0.712861	0.112352	2.2258e-10	5691-2	CRISPLD2	Q9H0B8	Cysteine-rich secretory protein LCCL domain-containing 2	84819985	84920768	16	TRANS
cg11664375	1	NA	203713227	+	-0.718726	0.113276	2.22599e-10	2579-17	MMP9	P14780	Matrix metalloproteinase-9	46008908	46016561	20	TRANS
cg12980774	3	GSK3B;GSK3B	119630889	-	-0.712172	0.112244	2.22615e-10	3440-7	GZMA	P12544	Granzyme A	55102646	55110252	5	TRANS
cg07349477	12	LOC100288798;LOC100288798;LOC100288798;LOC100288798;LOC100288798	46956898	+	-0.489546	0.0771563	2.22621e-10	13671-40	ELANE	P08246	Neutrophil elastase	851006	856290	19	TRANS
cg01615382	6	UST	149097541	+	0.696094	0.10971	2.22622e-10	9545-156	GZMK	P49863	Granzyme K	55024256	55034570	5	TRANS
cg16030878	17	TBC1D16	77914307	-	-1.11462	0.175673	2.22633e-10	5691-2	CRISPLD2	Q9H0B8	Cysteine-rich secretory protein LCCL domain-containing 2	84819985	84920768	16	TRANS
cg11992940	17	MMP28	34094454	-	-1.48057	0.233351	2.22642e-10	9545-156	GZMK	P49863	Granzyme K	55024256	55034570	5	TRANS
cg00085493	1	NA	208040203	-	-0.666648	0.105069	2.22661e-10	5339-49	S100A9	P06702	Protein S100-A9	153357854	153361023	1	TRANS
cg04122042	18	NA	60767801	-	-0.579205	0.0912877	2.22674e-10	2579-17	MMP9	P14780	Matrix metalloproteinase-9	46008908	46016561	20	TRANS
cg11331516	1	FMOD;FMOD	203317595	-	-0.806952	0.127183	2.22678e-10	3195-50	GNLY	P22749	Granulysin	85685175	85698852	2	TRANS
cg17801864	20	C20orf123	45179345	-	-0.66963	0.10554	2.22694e-10	2579-17	MMP9	P14780	Matrix metalloproteinase-9	46008908	46016561	20	CIS
cg26112242	15	NA	64180155	+	-0.713937	0.112523	2.22696e-10	5691-2	CRISPLD2	Q9H0B8	Cysteine-rich secretory protein LCCL domain-containing 2	84819985	84920768	16	TRANS
cg14333084	12	BICD1;BICD1	32268738	+	-0.661698	0.10429	2.22706e-10	5339-49	S100A9	P06702	Protein S100-A9	153357854	153361023	1	TRANS
cg00909286	3	NA	149889135	-	-1.32022	0.208079	2.22713e-10	3440-7	GZMA	P12544	Granzyme A	55102646	55110252	5	TRANS
cg27102873	5	NA	161636264	+	1.01818	0.160475	2.22719e-10	9545-156	GZMK	P49863	Granzyme K	55024256	55034570	5	TRANS
cg13775306	6	NA	33577711	-	-1.33185	0.209913	2.22735e-10	17210-2	TCL1A	P56279	T-cell leukemia/lymphoma protein 1A	95714196	95709947	14	TRANS
cg11045792	15	LYSMD2;LYSMD2	52023699	+	0.684581	0.107897	2.22749e-10	3440-7	GZMA	P12544	Granzyme A	55102646	55110252	5	TRANS
cg16631083	21	HUNK	33250039	+	-1.49215	0.235178	2.22759e-10	5691-2	CRISPLD2	Q9H0B8	Cysteine-rich secretory protein LCCL domain-containing 2	84819985	84920768	16	TRANS
cg17341174	7	BAIAP2L1	97923834	+	-0.974484	0.153589	2.2277e-10	4126-22	BPI	P17213	Bactericidal permeability-increasing protein	38304150	38337505	20	TRANS
cg03359161	20	NA	39191619	-	-1.31871	0.207842	2.22776e-10	9545-156	GZMK	P49863	Granzyme K	55024256	55034570	5	TRANS
cg06275503	11	OAF	120094036	-	-0.590642	0.0930913	2.22776e-10	5691-2	CRISPLD2	Q9H0B8	Cysteine-rich secretory protein LCCL domain-containing 2	84819985	84920768	16	TRANS
cg06001519	13	NA	23500838	-	0.488798	0.0770398	2.2278e-10	9545-156	GZMK	P49863	Granzyme K	55024256	55034570	5	TRANS
cg12720000	1	NA	81679111	-	-0.563498	0.0888132	2.22781e-10	2579-17	MMP9	P14780	Matrix metalloproteinase-9	46008908	46016561	20	TRANS
cg09673208	11	ODZ4	79151811	+	0.57215	0.0901768	2.22782e-10	3324-51	LY9	Q9HBG7	T-lymphocyte surface antigen Ly-9	160796074	160828261	1	TRANS
cg09595853	3	TLR9	52258211	-	-1.15278	0.18169	2.22791e-10	3324-51	LY9	Q9HBG7	T-lymphocyte surface antigen Ly-9	160796074	160828261	1	TRANS
cg00122555	2	NA	129163579	+	-1.41076	0.222351	2.22802e-10	9545-156	GZMK	P49863	Granzyme K	55024256	55034570	5	TRANS
cg00812216	1	NA	209125845	+	-1.0326	0.162749	2.22806e-10	9545-156	GZMK	P49863	Granzyme K	55024256	55034570	5	TRANS
cg17924415	17	NA	77777053	-	0.755659	0.1191	2.22819e-10	9545-156	GZMK	P49863	Granzyme K	55024256	55034570	5	TRANS
cg17419937	5	NA	70959101	+	-1.31532	0.20731	2.22835e-10	9545-156	GZMK	P49863	Granzyme K	55024256	55034570	5	TRANS
cg14772925	11	PGR	100998943	+	0.53487	0.0843017	2.22843e-10	3324-51	LY9	Q9HBG7	T-lymphocyte surface antigen Ly-9	160796074	160828261	1	TRANS
cg07207670	2	NA	127933484	+	-1.07907	0.170074	2.22855e-10	3195-50	GNLY	P22749	Granulysin	85685175	85698852	2	TRANS
cg12421536	1	FAF1	51426414	+	-0.709447	0.111817	2.22863e-10	5339-49	S100A9	P06702	Protein S100-A9	153357854	153361023	1	TRANS
cg16481032	6	HIST1H1C;HIST1H1C	26056674	-	-1.0702	0.168676	2.22875e-10	3440-7	GZMA	P12544	Granzyme A	55102646	55110252	5	TRANS
cg26417912	1	SLAMF9;SLAMF9;SLAMF9	159921548	+	-1.62967	0.256856	2.22887e-10	9545-156	GZMK	P49863	Granzyme K	55024256	55034570	5	TRANS
cg13761871	6	TBC1D22B;TBC1D22B	37282701	-	0.813219	0.128174	2.22903e-10	9545-156	GZMK	P49863	Granzyme K	55024256	55034570	5	TRANS
cg11036669	11	SORL1	121453274	+	0.736056	0.116012	2.22912e-10	9545-156	GZMK	P49863	Granzyme K	55024256	55034570	5	TRANS
cg07588494	5	NA	141929622	+	-1.17777	0.185631	2.22914e-10	3440-7	GZMA	P12544	Granzyme A	55102646	55110252	5	TRANS
cg11375451	7	CALN1;CALN1	71579314	+	-0.726897	0.114568	2.22916e-10	3440-7	GZMA	P12544	Granzyme A	55102646	55110252	5	TRANS
cg20591052	3	ITIH4;ITIH4	52848293	+	-1.17009	0.184421	2.22926e-10	9545-156	GZMK	P49863	Granzyme K	55024256	55034570	5	TRANS
cg19303524	12	GRIP1	67040901	-	-1.03205	0.162664	2.2293e-10	9545-156	GZMK	P49863	Granzyme K	55024256	55034570	5	TRANS
cg15527643	1	AGTRAP;AGTRAP;AGTRAP;AGTRAP;AGTRAP	11795946	+	-0.769022	0.121208	2.22938e-10	2579-17	MMP9	P14780	Matrix metalloproteinase-9	46008908	46016561	20	TRANS
cg01309328	6	PSMB8;PSMB8	32811253	+	-0.867089	0.136665	2.22959e-10	3440-7	GZMA	P12544	Granzyme A	55102646	55110252	5	TRANS
cg06127202	6	FRK	116338847	+	-1.1549	0.182029	2.22965e-10	9545-156	GZMK	P49863	Granzyme K	55024256	55034570	5	TRANS
cg03925294	4	NA	6247629	-	1.01527	0.16002	2.22966e-10	3195-50	GNLY	P22749	Granulysin	85685175	85698852	2	TRANS
cg25996042	3	LXN;GFM1;GFM1;GFM1	158390614	+	0.763056	0.120268	2.22979e-10	9545-156	GZMK	P49863	Granzyme K	55024256	55034570	5	TRANS
cg14022313	17	BAHCC1	79431017	-	-1.13957	0.179612	2.2298e-10	9545-156	GZMK	P49863	Granzyme K	55024256	55034570	5	TRANS
cg11711870	12	NA	1616660	-	-0.87748	0.138303	2.22982e-10	3440-7	GZMA	P12544	Granzyme A	55102646	55110252	5	TRANS
cg26113233	5	NA	174673622	+	-0.673722	0.106188	2.22987e-10	3440-7	GZMA	P12544	Granzyme A	55102646	55110252	5	TRANS
cg07109727	9	MLLT3;MLLT3	20382623	-	0.666331	0.105023	2.23008e-10	3440-7	GZMA	P12544	Granzyme A	55102646	55110252	5	TRANS
cg10443359	19	CNN1;CNN1;CNN1	11648626	+	-1.11481	0.17571	2.23022e-10	9545-156	GZMK	P49863	Granzyme K	55024256	55034570	5	TRANS
cg10180406	1	PTGS2	186649877	-	1.25511	0.197825	2.2304e-10	3195-50	GNLY	P22749	Granulysin	85685175	85698852	2	TRANS
cg21689782	2	CYTIP	158301252	-	0.610013	0.0961472	2.23042e-10	5691-2	CRISPLD2	Q9H0B8	Cysteine-rich secretory protein LCCL domain-containing 2	84819985	84920768	16	TRANS
cg04582369	3	ITPR1;ITPR1;ITPR1	4856946	-	-1.07214	0.168986	2.23058e-10	3440-7	GZMA	P12544	Granzyme A	55102646	55110252	5	TRANS
cg22399598	7	NA	74570700	+	0.90309	0.142341	2.23059e-10	3195-50	GNLY	P22749	Granulysin	85685175	85698852	2	TRANS
cg08123701	1	DAB1	57955106	-	-0.92343	0.145547	2.23067e-10	3195-50	GNLY	P22749	Granulysin	85685175	85698852	2	TRANS
cg15776647	3	NA	170159062	+	-1.19626	0.18855	2.23076e-10	3324-51	LY9	Q9HBG7	T-lymphocyte surface antigen Ly-9	160796074	160828261	1	TRANS
cg26180867	4	CAMK2D;CAMK2D;CAMK2D;CAMK2D;CAMK2D;CAMK2D	114598560	-	0.743952	0.117259	2.23081e-10	2579-17	MMP9	P14780	Matrix metalloproteinase-9	46008908	46016561	20	TRANS
cg10306532	19	NA	7411628	-	-0.645911	0.101806	2.23087e-10	3505-6	LTA|LTB	P01374|Q06643	Lymphotoxin-alpha|Lymphotoxin-beta	31554192	31650629	6	TRANS
cg08376705	16	NA	31180333	-	-0.708767	0.111713	2.23104e-10	10754-113	PROK2	Q9HC23	Prokineticin-2	71785206	71771655	3	TRANS
cg16861537	16	LPCAT2	55542330	+	0.646705	0.101931	2.23107e-10	3505-6	LTA|LTB	P01374|Q06643	Lymphotoxin-alpha|Lymphotoxin-beta	31554192	31650629	6	TRANS
cg10161996	15	NA	101667972	-	-0.802304	0.126456	2.23117e-10	3440-7	GZMA	P12544	Granzyme A	55102646	55110252	5	TRANS
cg16721418	2	NA	174517573	-	-1.02433	0.161451	2.2312e-10	9545-156	GZMK	P49863	Granzyme K	55024256	55034570	5	TRANS
cg20277126	1	MEGF6	3507151	+	-1.10218	0.173722	2.2312e-10	5339-49	S100A9	P06702	Protein S100-A9	153357854	153361023	1	TRANS
cg13535326	13	MRPS31P5;MRPS31P5;MRPS31P5;MRPS31P5	52754361	-	-1.07799	0.169908	2.23127e-10	3505-6	LTA|LTB	P01374|Q06643	Lymphotoxin-alpha|Lymphotoxin-beta	31554192	31650629	6	TRANS
cg00024313	8	NA	80605837	-	-0.857084	0.135091	2.23136e-10	3195-50	GNLY	P22749	Granulysin	85685175	85698852	2	TRANS
cg07251892	6	NA	109612801	-	-0.969231	0.152767	2.23154e-10	3324-51	LY9	Q9HBG7	T-lymphocyte surface antigen Ly-9	160796074	160828261	1	TRANS
cg05523356	5	LHFPL2	77911451	-	-1.4265	0.22484	2.23159e-10	9545-156	GZMK	P49863	Granzyme K	55024256	55034570	5	TRANS
cg04496129	12	PMEL;PMEL;PMEL	56348068	+	-1.21096	0.190868	2.23164e-10	2579-17	MMP9	P14780	Matrix metalloproteinase-9	46008908	46016561	20	TRANS
cg14310772	4	LOC102723766;LOC102723766	185292117	-	-0.57664	0.0908883	2.23173e-10	2579-17	MMP9	P14780	Matrix metalloproteinase-9	46008908	46016561	20	TRANS
cg05621953	16	JPH3;JPH3	87657058	-	-1.24541	0.196298	2.23177e-10	3440-7	GZMA	P12544	Granzyme A	55102646	55110252	5	TRANS
cg12984905	13	NA	20692744	-	0.424702	0.0669404	2.23179e-10	3440-7	GZMA	P12544	Granzyme A	55102646	55110252	5	TRANS
cg09674502	1	GFI1	92953279	+	-0.673855	0.106211	2.23185e-10	5691-2	CRISPLD2	Q9H0B8	Cysteine-rich secretory protein LCCL domain-containing 2	84819985	84920768	16	TRANS
cg11748077	4	NA	166081624	+	-0.855403	0.134827	2.23188e-10	9545-156	GZMK	P49863	Granzyme K	55024256	55034570	5	TRANS
cg00559111	2	PRPF40A;PRPF40A	153549547	-	-0.868544	0.136898	2.23189e-10	3324-51	LY9	Q9HBG7	T-lymphocyte surface antigen Ly-9	160796074	160828261	1	TRANS
cg01191660	1	C1orf127;C1orf127	11024083	+	-1.28587	0.202676	2.23191e-10	3324-51	LY9	Q9HBG7	T-lymphocyte surface antigen Ly-9	160796074	160828261	1	TRANS
cg09351395	3	NEK11;NEK11;NEK11	130748411	-	-0.613649	0.096722	2.23201e-10	3195-50	GNLY	P22749	Granulysin	85685175	85698852	2	TRANS
cg02347255	4	MAML3	140778415	+	-0.598143	0.0942782	2.2322e-10	2579-17	MMP9	P14780	Matrix metalloproteinase-9	46008908	46016561	20	TRANS
cg12892701	4	HOPX;HOPX;HOPX	57524770	-	-0.652	0.102767	2.2324e-10	2579-17	MMP9	P14780	Matrix metalloproteinase-9	46008908	46016561	20	TRANS
cg17942003	4	NA	6692717	+	-0.93828	0.14789	2.2324e-10	3195-50	GNLY	P22749	Granulysin	85685175	85698852	2	TRANS
cg05416676	16	PRKCB;PRKCB	23869974	+	0.611827	0.0964354	2.23253e-10	3195-50	GNLY	P22749	Granulysin	85685175	85698852	2	TRANS
cg10640852	18	NA	1392153	+	-0.915063	0.144231	2.23259e-10	9545-156	GZMK	P49863	Granzyme K	55024256	55034570	5	TRANS
cg18404811	17	NA	403288	-	0.729652	0.115007	2.23265e-10	3324-51	LY9	Q9HBG7	T-lymphocyte surface antigen Ly-9	160796074	160828261	1	TRANS
cg22355050	2	NA	232531845	-	-0.896597	0.141321	2.23271e-10	2579-17	MMP9	P14780	Matrix metalloproteinase-9	46008908	46016561	20	TRANS
cg00205078	3	SETD5;SETD5	9464700	-	0.605636	0.0954597	2.23279e-10	3195-50	GNLY	P22749	Granulysin	85685175	85698852	2	TRANS
cg19069660	6	SCGN	25671440	+	-0.916825	0.144509	2.23279e-10	3195-50	GNLY	P22749	Granulysin	85685175	85698852	2	TRANS
cg04269028	12	DENND5B;DENND5B	31603019	+	-0.798487	0.125857	2.23287e-10	9545-156	GZMK	P49863	Granzyme K	55024256	55034570	5	TRANS
cg21185109	17	NA	7774912	-	0.732019	0.11538	2.23301e-10	3440-7	GZMA	P12544	Granzyme A	55102646	55110252	5	TRANS
cg07790066	5	ARHGAP26-AS1;ARHGAP26;ARHGAP26	142249731	-	-0.87806	0.138399	2.23315e-10	2579-17	MMP9	P14780	Matrix metalloproteinase-9	46008908	46016561	20	TRANS
cg24395801	1	COL24A1	86622624	-	0.729419	0.114971	2.23331e-10	3195-50	GNLY	P22749	Granulysin	85685175	85698852	2	TRANS
cg02969477	5	2003-03-01	126338425	-	-1.08683	0.171305	2.23335e-10	3440-7	GZMA	P12544	Granzyme A	55102646	55110252	5	TRANS
cg01688920	3	NA	16143484	+	-0.877671	0.138339	2.23336e-10	9545-156	GZMK	P49863	Granzyme K	55024256	55034570	5	TRANS
cg12536109	2	PDE11A;PDE11A;PDE11A	178774963	-	-0.693501	0.10931	2.23353e-10	5339-49	S100A9	P06702	Protein S100-A9	153357854	153361023	1	TRANS
cg00946187	17	MYO1C	1396953	-	-1.08967	0.171754	2.23353e-10	5339-49	S100A9	P06702	Protein S100-A9	153357854	153361023	1	TRANS
cg07036137	22	NA	34318614	-	0.871999	0.137445	2.23364e-10	9545-156	GZMK	P49863	Granzyme K	55024256	55034570	5	TRANS
cg04529066	2	ACADL;ACADL	211090117	-	0.80247	0.126486	2.23369e-10	9545-156	GZMK	P49863	Granzyme K	55024256	55034570	5	TRANS
cg02929052	2	NA	131556504	-	-1.09915	0.17325	2.23376e-10	5339-49	S100A9	P06702	Protein S100-A9	153357854	153361023	1	TRANS
cg19441317	3	MYLK;MYLK;MYLK;MYLK	123512314	-	-1.18772	0.18721	2.23385e-10	3324-51	LY9	Q9HBG7	T-lymphocyte surface antigen Ly-9	160796074	160828261	1	TRANS
cg09317128	4	TMEM165	56265301	+	0.883181	0.139208	2.23389e-10	5339-49	S100A9	P06702	Protein S100-A9	153357854	153361023	1	TRANS
cg17855178	20	RIN2;RIN2	19967270	+	0.623758	0.0983174	2.2339e-10	3505-6	LTA|LTB	P01374|Q06643	Lymphotoxin-alpha|Lymphotoxin-beta	31554192	31650629	6	TRANS
cg27113015	6	SASH1	148829044	+	-1.11748	0.176139	2.23401e-10	3195-50	GNLY	P22749	Granulysin	85685175	85698852	2	TRANS
cg03027354	1	LRRN2;LRRN2	204654648	-	0.654573	0.103175	2.23402e-10	9545-156	GZMK	P49863	Granzyme K	55024256	55034570	5	TRANS
cg17657253	1	NA	66859345	-	0.559332	0.0881628	2.23425e-10	3440-7	GZMA	P12544	Granzyme A	55102646	55110252	5	TRANS
cg18166900	10	NA	44164308	-	-1.46357	0.23069	2.23442e-10	3195-50	GNLY	P22749	Granulysin	85685175	85698852	2	TRANS
cg09637405	4	DSPP	88529662	+	-0.926495	0.146036	2.23453e-10	9545-156	GZMK	P49863	Granzyme K	55024256	55034570	5	TRANS
cg25943503	13	DCLK1	36705608	+	0.875066	0.13793	2.23453e-10	3195-50	GNLY	P22749	Granulysin	85685175	85698852	2	TRANS
cg13819209	6	NA	3232035	-	0.843767	0.132996	2.23468e-10	3324-51	LY9	Q9HBG7	T-lymphocyte surface antigen Ly-9	160796074	160828261	1	TRANS
cg18081940	1	TDRD10;TDRD10;TDRD10;TDRD10;SHE	154475173	+	0.584964	0.0922035	2.23472e-10	9545-156	GZMK	P49863	Granzyme K	55024256	55034570	5	TRANS
cg02876747	12	TTC41P	104301468	-	0.857464	0.135155	2.23472e-10	5339-49	S100A9	P06702	Protein S100-A9	153357854	153361023	1	TRANS
cg10776244	1	NA	28916695	+	-0.788808	0.124334	2.23487e-10	5691-2	CRISPLD2	Q9H0B8	Cysteine-rich secretory protein LCCL domain-containing 2	84819985	84920768	16	TRANS
cg26083968	1	PPAP2B	56972367	-	0.706539	0.111367	2.23488e-10	9545-156	GZMK	P49863	Granzyme K	55024256	55034570	5	TRANS
cg11631557	20	NA	17806413	+	-0.729492	0.114985	2.23489e-10	5339-49	S100A9	P06702	Protein S100-A9	153357854	153361023	1	TRANS
cg20305024	15	NA	40575730	+	0.843872	0.133013	2.23492e-10	9545-156	GZMK	P49863	Granzyme K	55024256	55034570	5	TRANS
cg18760587	7	GNAI1	79764888	+	0.867645	0.136761	2.23511e-10	3195-50	GNLY	P22749	Granulysin	85685175	85698852	2	TRANS
cg00735611	17	GRB7;GRB7	37895886	-	-0.842171	0.132746	2.23514e-10	5691-2	CRISPLD2	Q9H0B8	Cysteine-rich secretory protein LCCL domain-containing 2	84819985	84920768	16	TRANS
cg16680864	9	COL15A1	101705161	+	-1.22064	0.192401	2.23525e-10	3440-7	GZMA	P12544	Granzyme A	55102646	55110252	5	TRANS
cg19846389	17	KRT9	39722264	+	-0.818137	0.128958	2.23528e-10	3195-50	GNLY	P22749	Granulysin	85685175	85698852	2	TRANS
cg14922881	2	NA	123181965	-	-0.732268	0.115423	2.23538e-10	9545-156	GZMK	P49863	Granzyme K	55024256	55034570	5	TRANS
cg08694513	10	NA	21497747	+	0.777709	0.122585	2.23558e-10	5339-49	S100A9	P06702	Protein S100-A9	153357854	153361023	1	TRANS
cg17491991	6	NA	14659640	+	-0.601235	0.094769	2.23559e-10	5852-6	S100A12	P80511	Protein S100-A12	153375621	153373711	1	TRANS
cg16659936	12	FAM60A;FAM60A;FAM60A	31467005	-	-1.00954	0.159128	2.23565e-10	10754-113	PROK2	Q9HC23	Prokineticin-2	71785206	71771655	3	TRANS
cg21632585	6	TEAD3;TEAD3	35448070	-	-1.18466	0.186731	2.23575e-10	3195-50	GNLY	P22749	Granulysin	85685175	85698852	2	TRANS
cg20952510	6	SLC25A27;SLC25A27;SLC25A27;SLC25A27;SLC25A27;SLC25A27	46632515	+	-0.748275	0.117946	2.23576e-10	3440-7	GZMA	P12544	Granzyme A	55102646	55110252	5	TRANS
cg10506097	16	MT1L	56651356	+	0.98097	0.154625	2.23578e-10	3195-50	GNLY	P22749	Granulysin	85685175	85698852	2	TRANS
cg02410504	7	GTF2IRD1;GTF2IRD1;GTF2IRD1	73916758	-	-1.40476	0.221424	2.23602e-10	3195-50	GNLY	P22749	Granulysin	85685175	85698852	2	TRANS
cg15856626	3	SPSB4	140796013	-	0.754926	0.118995	2.23628e-10	3440-7	GZMA	P12544	Granzyme A	55102646	55110252	5	TRANS
cg27232174	3	XXYLT1;XXYLT1	194906452	-	-0.673306	0.10613	2.23628e-10	4126-22	BPI	P17213	Bactericidal permeability-increasing protein	38304150	38337505	20	TRANS
cg27548792	1	NA	88053156	+	-0.977726	0.154114	2.2363e-10	3440-7	GZMA	P12544	Granzyme A	55102646	55110252	5	TRANS
cg16235723	13	TBC1D4;TBC1D4;TBC1D4	76026889	+	-1.04928	0.165393	2.23636e-10	4148-49	PAPPA	Q13219	Pappalysin-1	116153791	116402321	9	TRANS
cg09905051	5	WDR70	37454641	+	-0.607508	0.0957585	2.23638e-10	3195-50	GNLY	P22749	Granulysin	85685175	85698852	2	TRANS
cg22329515	11	PATE4	125707106	-	-1.09905	0.173239	2.23646e-10	3324-51	LY9	Q9HBG7	T-lymphocyte surface antigen Ly-9	160796074	160828261	1	TRANS
cg14170299	20	SLC23A2;SLC23A2	4907089	-	0.814339	0.128361	2.23653e-10	3440-7	GZMA	P12544	Granzyme A	55102646	55110252	5	TRANS
cg14918927	12	ALDH1L2;ALDH1L2	105477694	-	0.75693	0.119312	2.23663e-10	3440-7	GZMA	P12544	Granzyme A	55102646	55110252	5	TRANS
cg23727326	2	NA	201715310	+	-1.14206	0.180018	2.23666e-10	5339-49	S100A9	P06702	Protein S100-A9	153357854	153361023	1	TRANS
cg20392780	14	IFI27;IFI27;IFI27;IFI27;IFI27;IFI27;IFI27;IFI27;IFI27;IFI27	94581694	+	-0.744682	0.117381	2.23679e-10	5691-2	CRISPLD2	Q9H0B8	Cysteine-rich secretory protein LCCL domain-containing 2	84819985	84920768	16	TRANS
cg02297098	18	MYL12A;MYL12A;MYL12A;MYL12A	3250740	-	0.623075	0.0982128	2.23681e-10	5339-49	S100A9	P06702	Protein S100-A9	153357854	153361023	1	TRANS
cg13590419	20	PKIG;PKIG;PKIG;PKIG;PKIG	43209782	-	0.725254	0.114319	2.23686e-10	5339-49	S100A9	P06702	Protein S100-A9	153357854	153361023	1	TRANS
cg04436877	1	NA	172466457	-	1.01371	0.159787	2.23704e-10	3440-7	GZMA	P12544	Granzyme A	55102646	55110252	5	TRANS
cg05073004	6	NA	109061059	-	0.74533	0.117484	2.2371e-10	5339-49	S100A9	P06702	Protein S100-A9	153357854	153361023	1	TRANS
cg01378044	6	TBX18	85462137	-	-0.912897	0.143897	2.23733e-10	3324-51	LY9	Q9HBG7	T-lymphocyte surface antigen Ly-9	160796074	160828261	1	TRANS
cg13408416	1	NA	152549813	+	0.69499	0.10955	2.23789e-10	5339-49	S100A9	P06702	Protein S100-A9	153357854	153361023	1	CIS
cg13077896	1	INPP5B;INPP5B	38398846	-	-1.27576	0.201095	2.23794e-10	9545-156	GZMK	P49863	Granzyme K	55024256	55034570	5	TRANS
cg18594663	14	GPR132;GPR132;GPR132;GPR132	105533022	-	-0.986129	0.155441	2.23794e-10	3324-51	LY9	Q9HBG7	T-lymphocyte surface antigen Ly-9	160796074	160828261	1	TRANS
cg00650977	22	SGSM3;SGSM3	40785124	+	1.06851	0.168427	2.23795e-10	3440-7	GZMA	P12544	Granzyme A	55102646	55110252	5	TRANS
cg10705379	10	FRAT1;FRAT1	99080932	-	0.581237	0.0916192	2.23803e-10	9545-156	GZMK	P49863	Granzyme K	55024256	55034570	5	TRANS
cg19097246	4	CCDC149	24978781	+	-1.17248	0.184816	2.23816e-10	3195-50	GNLY	P22749	Granulysin	85685175	85698852	2	TRANS
cg24403567	1	NSL1;NSL1;NSL1;NSL1;NSL1	212927749	+	0.459585	0.0724436	2.23831e-10	3324-51	LY9	Q9HBG7	T-lymphocyte surface antigen Ly-9	160796074	160828261	1	TRANS
cg02573551	3	EPHB3	184299439	+	-0.949027	0.149594	2.23839e-10	3324-51	LY9	Q9HBG7	T-lymphocyte surface antigen Ly-9	160796074	160828261	1	TRANS
cg18558767	3	FOXP1;MIR1284;FOXP1	71592056	+	-0.611266	0.0963531	2.23841e-10	2579-17	MMP9	P14780	Matrix metalloproteinase-9	46008908	46016561	20	TRANS
cg12188699	8	NSMCE2	126342991	+	-0.653289	0.102977	2.23847e-10	3324-51	LY9	Q9HBG7	T-lymphocyte surface antigen Ly-9	160796074	160828261	1	TRANS
cg05898321	20	RASSF2	4804808	+	-0.883326	0.139238	2.23848e-10	5339-49	S100A9	P06702	Protein S100-A9	153357854	153361023	1	TRANS
cg01003844	3	MYLK;MYLK;MYLK;MYLK	123533022	-	-1.68776	0.266041	2.2387e-10	3195-50	GNLY	P22749	Granulysin	85685175	85698852	2	TRANS
cg06980173	1	IL6R;IL6R	154376344	-	1.02768	0.161993	2.23877e-10	3195-50	GNLY	P22749	Granulysin	85685175	85698852	2	TRANS
cg10111352	16	ABCC1;ABCC1;ABCC1;ABCC1;ABCC1	16082095	-	-0.717779	0.113143	2.23899e-10	2579-17	MMP9	P14780	Matrix metalloproteinase-9	46008908	46016561	20	TRANS
cg13849647	9	DCAF12	34123757	-	0.732271	0.115428	2.23902e-10	3195-50	GNLY	P22749	Granulysin	85685175	85698852	2	TRANS
cg15416877	6	NR2E1	108492769	+	0.820675	0.129363	2.23903e-10	9545-156	GZMK	P49863	Granzyme K	55024256	55034570	5	TRANS
cg13572907	17	NA	20610270	-	-1.25729	0.198186	2.23914e-10	3195-50	GNLY	P22749	Granulysin	85685175	85698852	2	TRANS
cg18064436	20	NA	24283994	-	-1.13052	0.178205	2.23949e-10	3440-7	GZMA	P12544	Granzyme A	55102646	55110252	5	TRANS
cg20985399	15	IGDCC4	65689263	-	0.530311	0.0835934	2.23964e-10	3195-50	GNLY	P22749	Granulysin	85685175	85698852	2	TRANS
cg16862738	7	KIAA1324L;KIAA1324L;KIAA1324L	86643327	-	-0.839835	0.132384	2.23967e-10	3324-51	LY9	Q9HBG7	T-lymphocyte surface antigen Ly-9	160796074	160828261	1	TRANS
cg01442531	3	LRRN1	3848115	-	-1.05465	0.166246	2.23973e-10	3324-51	LY9	Q9HBG7	T-lymphocyte surface antigen Ly-9	160796074	160828261	1	TRANS
cg04835811	4	NA	174431922	+	0.651328	0.10267	2.2399e-10	3195-50	GNLY	P22749	Granulysin	85685175	85698852	2	TRANS
cg12495059	16	C16orf47	73179665	-	-1.0672	0.168225	2.24007e-10	3440-7	GZMA	P12544	Granzyme A	55102646	55110252	5	TRANS
cg08992898	12	NA	125253853	+	-0.654042	0.103098	2.24008e-10	5339-49	S100A9	P06702	Protein S100-A9	153357854	153361023	1	TRANS
cg02108094	8	NA	40339239	-	-1.52649	0.240623	2.24014e-10	9545-156	GZMK	P49863	Granzyme K	55024256	55034570	5	TRANS
cg18030453	3	LARS2	45506216	+	1.30247	0.20531	2.24018e-10	3324-51	LY9	Q9HBG7	T-lymphocyte surface antigen Ly-9	160796074	160828261	1	TRANS
cg09704116	17	LOC404266;LOC404266	46666958	+	-0.795296	0.125364	2.24019e-10	5691-2	CRISPLD2	Q9H0B8	Cysteine-rich secretory protein LCCL domain-containing 2	84819985	84920768	16	TRANS
cg23664795	10	NA	94510970	-	-0.625893	0.0986607	2.24035e-10	19614-8	TCN1	P20061	Transcobalamin-1	59866489	59852800	11	TRANS
cg11411912	6	C6orf201;C6orf201;C6orf201	4087342	-	-0.928217	0.146317	2.24065e-10	3195-50	GNLY	P22749	Granulysin	85685175	85698852	2	TRANS
cg11399975	5	C5orf64;C5orf64;C5orf64;C5orf64	60955020	-	-1.19034	0.187637	2.24083e-10	3195-50	GNLY	P22749	Granulysin	85685175	85698852	2	TRANS
cg03882466	8	NA	134162841	-	-0.804633	0.126837	2.2409e-10	5852-6	S100A12	P80511	Protein S100-A12	153375621	153373711	1	TRANS
cg24672685	3	FAM107A;FAM107A	58563907	+	-1.25146	0.197271	2.241e-10	3195-50	GNLY	P22749	Granulysin	85685175	85698852	2	TRANS
cg21960474	1	NA	222025294	-	-1.77899	0.280429	2.24101e-10	3195-50	GNLY	P22749	Granulysin	85685175	85698852	2	TRANS
cg04738965	3	ZIC1;ZIC1	147127662	-	0.702473	0.110733	2.24113e-10	3440-7	GZMA	P12544	Granzyme A	55102646	55110252	5	TRANS
cg19306491	1	DNM3;DNM3;DNM3	171889477	-	-0.666909	0.105128	2.24161e-10	2579-17	MMP9	P14780	Matrix metalloproteinase-9	46008908	46016561	20	TRANS
cg08111960	11	MS4A3;MS4A3;MS4A3	59822765	-	1.21999	0.192312	2.24165e-10	3505-6	LTA|LTB	P01374|Q06643	Lymphotoxin-alpha|Lymphotoxin-beta	31554192	31650629	6	TRANS
cg20919781	8	ZNF703	37552088	-	0.939975	0.148172	2.24171e-10	9545-156	GZMK	P49863	Granzyme K	55024256	55034570	5	TRANS
cg27186198	12	NA	123386220	-	0.746818	0.117724	2.24177e-10	5691-2	CRISPLD2	Q9H0B8	Cysteine-rich secretory protein LCCL domain-containing 2	84819985	84920768	16	TRANS
cg26569778	10	ADK;ADK;ADK;ADK	76388077	+	0.906857	0.142952	2.24178e-10	5339-49	S100A9	P06702	Protein S100-A9	153357854	153361023	1	TRANS
cg01698432	18	FHOD3;FHOD3;FHOD3	34304338	+	-1.07196	0.168978	2.24179e-10	3324-51	LY9	Q9HBG7	T-lymphocyte surface antigen Ly-9	160796074	160828261	1	TRANS
cg23728189	2	HPCAL1;HPCAL1	10470961	+	1.68553	0.265698	2.24192e-10	5339-49	S100A9	P06702	Protein S100-A9	153357854	153361023	1	TRANS
cg01547890	22	BIK	43519826	+	-0.950745	0.14987	2.24193e-10	3324-51	LY9	Q9HBG7	T-lymphocyte surface antigen Ly-9	160796074	160828261	1	TRANS
cg16656864	17	TAOK1	27718261	-	-1.09531	0.172659	2.24196e-10	3440-7	GZMA	P12544	Granzyme A	55102646	55110252	5	TRANS
cg03884675	2	LOC105616981;B3GALT1	168725275	+	-0.991411	0.156281	2.24202e-10	3324-51	LY9	Q9HBG7	T-lymphocyte surface antigen Ly-9	160796074	160828261	1	TRANS
cg06721411	2	DQX1	74753759	+	1.068	0.168355	2.24206e-10	3195-50	GNLY	P22749	Granulysin	85685175	85698852	2	TRANS
cg02276944	2	GPD2;GPD2	157291826	+	-0.905396	0.142722	2.24209e-10	2579-17	MMP9	P14780	Matrix metalloproteinase-9	46008908	46016561	20	TRANS
cg05805165	4	PPP2R2C;PPP2R2C	6503964	-	-0.870079	0.137155	2.24222e-10	9545-156	GZMK	P49863	Granzyme K	55024256	55034570	5	TRANS
cg16406315	22	NA	39270139	+	0.828715	0.130635	2.24235e-10	5852-6	S100A12	P80511	Protein S100-A12	153375621	153373711	1	TRANS
cg07323651	10	CDH23;CDH23;CDH23;CDH23;CDH23	73292019	-	-1.41818	0.223555	2.24246e-10	5339-49	S100A9	P06702	Protein S100-A9	153357854	153361023	1	TRANS
cg22186223	17	CCL1	32690367	-	-1.28289	0.202229	2.24251e-10	5691-2	CRISPLD2	Q9H0B8	Cysteine-rich secretory protein LCCL domain-containing 2	84819985	84920768	16	TRANS
cg20449074	7	NA	10658637	+	-0.86848	0.136903	2.24252e-10	3324-51	LY9	Q9HBG7	T-lymphocyte surface antigen Ly-9	160796074	160828261	1	TRANS
cg02405193	16	BTBD12	3639839	-	-0.792765	0.124968	2.24254e-10	5691-2	CRISPLD2	Q9H0B8	Cysteine-rich secretory protein LCCL domain-containing 2	84819985	84920768	16	TRANS
cg04790418	1	C1orf87	60475560	-	-0.867203	0.136702	2.24255e-10	9545-156	GZMK	P49863	Granzyme K	55024256	55034570	5	TRANS
cg27484483	8	RRM2B	103249853	+	0.73028	0.115118	2.24256e-10	3440-7	GZMA	P12544	Granzyme A	55102646	55110252	5	TRANS
cg15162818	2	KLHL29	23858940	+	-1.1652	0.183678	2.2426e-10	3324-51	LY9	Q9HBG7	T-lymphocyte surface antigen Ly-9	160796074	160828261	1	TRANS
cg13857922	3	TPRA1;TPRA1;TPRA1	127308074	-	0.899731	0.14183	2.24261e-10	3195-50	GNLY	P22749	Granulysin	85685175	85698852	2	TRANS
cg15856599	14	NA	42074503	-	0.928014	0.146288	2.24263e-10	3195-50	GNLY	P22749	Granulysin	85685175	85698852	2	TRANS
cg15933370	16	TVP23A	10871355	+	-1.19542	0.188441	2.24263e-10	3291-30	FCER2	P06734	Low affinity immunoglobulin epsilon Fc receptor	7702146	7688758	19	TRANS
cg22330534	3	NA	126683549	-	-0.766952	0.120899	2.24272e-10	3440-7	GZMA	P12544	Granzyme A	55102646	55110252	5	TRANS
cg08773226	6	NA	135061398	-	0.537795	0.0847759	2.24277e-10	3440-7	GZMA	P12544	Granzyme A	55102646	55110252	5	TRANS
cg17967996	10	NEBL;NEBL;NEBL	21187652	-	-1.04026	0.163984	2.243e-10	3324-51	LY9	Q9HBG7	T-lymphocyte surface antigen Ly-9	160796074	160828261	1	TRANS
cg13990618	15	NA	79832954	-	-1.0537	0.166102	2.24308e-10	9545-156	GZMK	P49863	Granzyme K	55024256	55034570	5	TRANS
cg03636183	19	F2RL3	17000585	-	-0.800457	0.126181	2.24315e-10	8464-31	RSPO4	Q2I0M5	R-spondin-4	1002311	958452	20	TRANS
cg04088634	2	NA	167396292	+	-0.766592	0.120843	2.24318e-10	3440-7	GZMA	P12544	Granzyme A	55102646	55110252	5	TRANS
cg17241404	17	PELP1;PELP1	4596480	-	-1.40407	0.221333	2.2432e-10	4148-49	PAPPA	Q13219	Pappalysin-1	116153791	116402321	9	TRANS
cg20235803	2	BZW1;BZW1;LOC101927795	201674914	+	-0.996175	0.157034	2.24321e-10	5339-49	S100A9	P06702	Protein S100-A9	153357854	153361023	1	TRANS
cg01169008	1	DIO1;DIO1;DIO1;DIO1	54364918	-	0.878078	0.138417	2.24325e-10	3195-50	GNLY	P22749	Granulysin	85685175	85698852	2	TRANS
cg16736000	8	GATA4;GATA4;GATA4	11612603	+	-1.19195	0.187896	2.24329e-10	3195-50	GNLY	P22749	Granulysin	85685175	85698852	2	TRANS
cg24393861	10	PROSER2-AS1	11916894	-	0.607656	0.095789	2.2433e-10	9545-156	GZMK	P49863	Granzyme K	55024256	55034570	5	TRANS
cg13907633	1	NA	157386488	+	-1.02839	0.162112	2.24333e-10	3324-51	LY9	Q9HBG7	T-lymphocyte surface antigen Ly-9	160796074	160828261	1	CIS
cg06559789	2	IL1R1	102753664	+	-0.721775	0.113779	2.24341e-10	3324-51	LY9	Q9HBG7	T-lymphocyte surface antigen Ly-9	160796074	160828261	1	TRANS
cg19385288	2	NA	204884794	+	-0.889859	0.140275	2.24343e-10	9545-156	GZMK	P49863	Granzyme K	55024256	55034570	5	TRANS
cg16408805	14	CDKL1	50864343	+	0.693252	0.109282	2.24345e-10	9545-156	GZMK	P49863	Granzyme K	55024256	55034570	5	TRANS
cg04005059	2	KLHL29	23719838	-	0.628498	0.099075	2.24369e-10	3195-50	GNLY	P22749	Granulysin	85685175	85698852	2	TRANS
cg20033091	22	MGAT3	39860241	-	-0.816744	0.12875	2.24395e-10	5852-6	S100A12	P80511	Protein S100-A12	153375621	153373711	1	TRANS
cg24214176	8	NA	49619753	-	-1.32865	0.209447	2.24413e-10	3440-7	GZMA	P12544	Granzyme A	55102646	55110252	5	TRANS
cg13666232	2	NA	229048814	-	-1.11357	0.175542	2.24427e-10	9545-156	GZMK	P49863	Granzyme K	55024256	55034570	5	TRANS
cg14141459	7	SRPK2	105029895	-	0.724512	0.114212	2.24469e-10	3195-50	GNLY	P22749	Granulysin	85685175	85698852	2	TRANS
cg27321563	5	SPOCK1	136797343	-	-1.33382	0.210263	2.24471e-10	9545-156	GZMK	P49863	Granzyme K	55024256	55034570	5	TRANS
cg22957691	2	FEZ2;FEZ2	36790185	-	-0.508401	0.0801443	2.24487e-10	13671-40	ELANE	P08246	Neutrophil elastase	851006	856290	19	TRANS
cg09023491	3	IL20RB	136714147	-	0.560381	0.0883383	2.24491e-10	3324-51	LY9	Q9HBG7	T-lymphocyte surface antigen Ly-9	160796074	160828261	1	TRANS
cg08410015	10	CASC2;CASC2	119862094	-	-0.923551	0.145589	2.24511e-10	3324-51	LY9	Q9HBG7	T-lymphocyte surface antigen Ly-9	160796074	160828261	1	TRANS
cg08251037	7	WBSCR17	70597778	+	0.859592	0.135506	2.24525e-10	3440-7	GZMA	P12544	Granzyme A	55102646	55110252	5	TRANS
cg12553321	6	PGK2	49755043	+	-0.904764	0.142628	2.24535e-10	3324-51	LY9	Q9HBG7	T-lymphocyte surface antigen Ly-9	160796074	160828261	1	TRANS
cg20136159	9	NA	36817576	-	-1.18169	0.186282	2.24546e-10	9545-156	GZMK	P49863	Granzyme K	55024256	55034570	5	TRANS
cg14762627	4	POLN	2218433	+	-1.15441	0.181983	2.24548e-10	3440-7	GZMA	P12544	Granzyme A	55102646	55110252	5	TRANS
cg10797874	1	NA	172863444	+	-0.723006	0.113975	2.24549e-10	3195-50	GNLY	P22749	Granulysin	85685175	85698852	2	TRANS
cg23983783	13	N4BP2L1;N4BP2L1	32997294	-	0.821794	0.129548	2.24558e-10	3195-50	GNLY	P22749	Granulysin	85685175	85698852	2	TRANS
cg13404688	10	NA	89876324	+	-0.629048	0.0991637	2.24562e-10	2579-17	MMP9	P14780	Matrix metalloproteinase-9	46008908	46016561	20	TRANS
cg04222358	3	NA	2140256	-	-0.322112	0.050778	2.24563e-10	9343-16	IL2RB	P14784	Interleukin-2 receptor subunit beta	37175054	37125843	22	TRANS
cg13059651	2	NA	178030129	+	0.587046	0.0925426	2.2458e-10	3324-51	LY9	Q9HBG7	T-lymphocyte surface antigen Ly-9	160796074	160828261	1	TRANS
cg20838909	10	PALD1	72327738	-	-0.681255	0.107394	2.24586e-10	2579-17	MMP9	P14780	Matrix metalloproteinase-9	46008908	46016561	20	TRANS
cg20387092	1	LINC00622	120142975	+	-0.85367	0.134574	2.24598e-10	9545-156	GZMK	P49863	Granzyme K	55024256	55034570	5	TRANS
cg08882904	19	NACC1	13233291	-	-0.834995	0.13163	2.24599e-10	3324-51	LY9	Q9HBG7	T-lymphocyte surface antigen Ly-9	160796074	160828261	1	TRANS
cg14482712	15	NA	40348303	+	1.47495	0.232513	2.246e-10	3324-51	LY9	Q9HBG7	T-lymphocyte surface antigen Ly-9	160796074	160828261	1	TRANS
cg13590806	18	NA	57369634	-	-1.06552	0.167971	2.24602e-10	3440-7	GZMA	P12544	Granzyme A	55102646	55110252	5	TRANS
cg21331491	14	SLC7A8	23626664	-	-1.26796	0.199883	2.24605e-10	3440-7	GZMA	P12544	Granzyme A	55102646	55110252	5	TRANS
cg21335376	7	CHCHD3	132649930	-	-0.651455	0.102697	2.24621e-10	5691-2	CRISPLD2	Q9H0B8	Cysteine-rich secretory protein LCCL domain-containing 2	84819985	84920768	16	TRANS
cg01862897	14	SLC8A3;SLC8A3;SLC8A3;SLC8A3;SLC8A3;SLC8A3	70548168	+	-0.878793	0.138535	2.24622e-10	3324-51	LY9	Q9HBG7	T-lymphocyte surface antigen Ly-9	160796074	160828261	1	TRANS
cg25415828	21	NA	44018196	+	-1.08903	0.171677	2.2464e-10	3440-7	GZMA	P12544	Granzyme A	55102646	55110252	5	TRANS
cg09485866	3	NA	127567147	+	0.923282	0.145548	2.24645e-10	5852-6	S100A12	P80511	Protein S100-A12	153375621	153373711	1	TRANS
cg16517753	1	TNR	175292351	-	-0.727908	0.114749	2.24646e-10	5691-2	CRISPLD2	Q9H0B8	Cysteine-rich secretory protein LCCL domain-containing 2	84819985	84920768	16	TRANS
cg17856844	12	FBXW8;FBXW8	117398209	-	0.631265	0.0995142	2.24651e-10	5852-6	S100A12	P80511	Protein S100-A12	153375621	153373711	1	TRANS
cg18130328	12	MSRB3;MSRB3;MSRB3;MSRB3;MSRB3;MSRB3;MSRB3;MSRB3	65720609	-	0.897146	0.141429	2.24672e-10	5339-49	S100A9	P06702	Protein S100-A9	153357854	153361023	1	TRANS
cg08854628	6	LINC00243	30785152	-	0.741062	0.116823	2.24682e-10	5691-2	CRISPLD2	Q9H0B8	Cysteine-rich secretory protein LCCL domain-containing 2	84819985	84920768	16	TRANS
cg00907381	16	ABCA3	2329595	-	1.04748	0.165128	2.24716e-10	5339-49	S100A9	P06702	Protein S100-A9	153357854	153361023	1	TRANS
cg17198259	17	ACBD4;PLCD3	43208911	-	-0.949505	0.149684	2.24722e-10	2579-17	MMP9	P14780	Matrix metalloproteinase-9	46008908	46016561	20	TRANS
cg18478319	13	SLC15A1	99405122	-	0.648607	0.102249	2.24728e-10	3440-7	GZMA	P12544	Granzyme A	55102646	55110252	5	TRANS
cg18755942	3	FOXL2;C3orf72	138666719	-	1.11715	0.176112	2.24751e-10	9545-156	GZMK	P49863	Granzyme K	55024256	55034570	5	TRANS
cg09663430	22	BID;BID;BID;BID;BID;BID;BID	18251942	+	0.998583	0.157421	2.24755e-10	3324-51	LY9	Q9HBG7	T-lymphocyte surface antigen Ly-9	160796074	160828261	1	TRANS
cg00100703	17	UNC45B;UNC45B	33514885	-	-1.31237	0.206888	2.24762e-10	9015-1	PRG3	Q9Y2Y8	Proteoglycan 3	57381150	57376769	11	TRANS
cg01943221	1	PIK3CD	9776133	+	0.859012	0.135418	2.24768e-10	5339-49	S100A9	P06702	Protein S100-A9	153357854	153361023	1	TRANS
cg25633383	6	EHMT2;EHMT2	31860763	-	-1.14176	0.179992	2.24769e-10	5691-2	CRISPLD2	Q9H0B8	Cysteine-rich secretory protein LCCL domain-containing 2	84819985	84920768	16	TRANS
cg27366194	14	NA	21483525	-	-1.13696	0.179235	2.2477e-10	5339-49	S100A9	P06702	Protein S100-A9	153357854	153361023	1	TRANS
cg02700491	15	MCTP2;MCTP2	94841112	-	0.636342	0.100316	2.24772e-10	9545-156	GZMK	P49863	Granzyme K	55024256	55034570	5	TRANS
cg05567691	2	NA	148222105	-	-0.994175	0.156726	2.24783e-10	9545-156	GZMK	P49863	Granzyme K	55024256	55034570	5	TRANS
cg00394026	13	ATP11A;ATP11A	113357420	-	0.52263	0.0823898	2.24785e-10	3440-7	GZMA	P12544	Granzyme A	55102646	55110252	5	TRANS
cg27118986	14	NA	24000907	+	-1.38803	0.218816	2.24786e-10	3195-50	GNLY	P22749	Granulysin	85685175	85698852	2	TRANS
cg22814287	1	ADGRB2;ADGRB2	32202398	+	0.834899	0.131617	2.24789e-10	5339-49	S100A9	P06702	Protein S100-A9	153357854	153361023	1	TRANS
cg06325354	20	L3MBTL1;L3MBTL1	42168736	-	-1.23907	0.195333	2.24794e-10	3195-50	GNLY	P22749	Granulysin	85685175	85698852	2	TRANS
cg14938677	7	ARF5	127231698	+	-1.2877	0.202999	2.24794e-10	5691-2	CRISPLD2	Q9H0B8	Cysteine-rich secretory protein LCCL domain-containing 2	84819985	84920768	16	TRANS
cg24634161	21	LINC00310	35558849	+	-0.855734	0.134902	2.24803e-10	9545-156	GZMK	P49863	Granzyme K	55024256	55034570	5	TRANS
cg20934839	4	NA	159234917	-	1.08718	0.171389	2.24803e-10	5339-49	S100A9	P06702	Protein S100-A9	153357854	153361023	1	TRANS
cg05577387	2	SH3RF3	109793285	+	-1.18641	0.187031	2.24804e-10	3440-7	GZMA	P12544	Granzyme A	55102646	55110252	5	TRANS
cg27005906	12	NA	6540162	-	0.96641	0.15235	2.24806e-10	3440-7	GZMA	P12544	Granzyme A	55102646	55110252	5	TRANS
cg01670876	14	TMEM90A	74891361	-	-0.774879	0.122156	2.24831e-10	3440-7	GZMA	P12544	Granzyme A	55102646	55110252	5	TRANS
cg04869336	3	FOXP1;FOXP1;FOXP1;FOXP1;FOXP1;FOXP1;FOXP1	71259822	+	-0.501819	0.0791095	2.24831e-10	4126-22	BPI	P17213	Bactericidal permeability-increasing protein	38304150	38337505	20	TRANS
cg17329494	5	SGTB;NLN	65018961	-	0.739344	0.116554	2.24834e-10	9545-156	GZMK	P49863	Granzyme K	55024256	55034570	5	CIS
cg10300540	15	AKAP13;AKAP13;AKAP13	86171055	+	-0.627338	0.0988972	2.24839e-10	5691-2	CRISPLD2	Q9H0B8	Cysteine-rich secretory protein LCCL domain-containing 2	84819985	84920768	16	TRANS
cg10650214	3	LZTFL1;LZTFL1	45914188	+	-1.13135	0.178353	2.24853e-10	5728-60	FCRL1	Q96LA6	Fc receptor-like protein 1	157820120	157794403	1	TRANS
cg04482628	1	NA	36581751	+	-0.833881	0.131458	2.24856e-10	5691-2	CRISPLD2	Q9H0B8	Cysteine-rich secretory protein LCCL domain-containing 2	84819985	84920768	16	TRANS
cg12380854	17	LRRC46;MRPL10	45907760	+	0.775164	0.122202	2.24859e-10	5339-49	S100A9	P06702	Protein S100-A9	153357854	153361023	1	TRANS
cg01313002	7	VPS41;VPS41	38918245	+	-0.587546	0.0926244	2.24862e-10	2579-17	MMP9	P14780	Matrix metalloproteinase-9	46008908	46016561	20	TRANS
cg22609017	16	GSG1L;GSG1L	27895983	+	-0.98458	0.155215	2.24862e-10	3195-50	GNLY	P22749	Granulysin	85685175	85698852	2	TRANS
cg11932029	10	LOC102723377;CDH23;CDH23;CDH23;CDH23;CDH23	73273015	+	-1.18093	0.18617	2.24864e-10	3440-7	GZMA	P12544	Granzyme A	55102646	55110252	5	TRANS
cg05944661	1	NA	6457799	-	1.08181	0.170544	2.24864e-10	5339-49	S100A9	P06702	Protein S100-A9	153357854	153361023	1	TRANS
cg26335299	16	C16orf86;C16orf48	67700143	-	0.758479	0.119571	2.24867e-10	9545-156	GZMK	P49863	Granzyme K	55024256	55034570	5	TRANS
cg20231576	14	ARG2	68110618	+	-1.01043	0.159291	2.24874e-10	9545-156	GZMK	P49863	Granzyme K	55024256	55034570	5	TRANS
cg02324835	8	NA	28919075	+	0.833381	0.13138	2.24887e-10	2579-17	MMP9	P14780	Matrix metalloproteinase-9	46008908	46016561	20	TRANS
cg08553524	5	NA	164884295	+	-0.874331	0.137835	2.24898e-10	9545-156	GZMK	P49863	Granzyme K	55024256	55034570	5	TRANS
cg20920133	11	DSCAML1	117332647	+	-1.00787	0.158888	2.24901e-10	3324-51	LY9	Q9HBG7	T-lymphocyte surface antigen Ly-9	160796074	160828261	1	TRANS
cg04034675	1	NA	9142632	+	-0.64133	0.101104	2.24903e-10	13671-40	ELANE	P08246	Neutrophil elastase	851006	856290	19	TRANS
cg27193519	16	MGRN1;MGRN1;MGRN1;MGRN1	4714443	+	-0.70177	0.110632	2.24906e-10	5691-2	CRISPLD2	Q9H0B8	Cysteine-rich secretory protein LCCL domain-containing 2	84819985	84920768	16	TRANS
cg06433350	11	OSBPL5;OSBPL5;OSBPL5	3115015	+	-1.44746	0.228188	2.24909e-10	5691-2	CRISPLD2	Q9H0B8	Cysteine-rich secretory protein LCCL domain-containing 2	84819985	84920768	16	TRANS
cg04428139	14	DCAF5	69620662	-	0.620494	0.0978189	2.24911e-10	3324-51	LY9	Q9HBG7	T-lymphocyte surface antigen Ly-9	160796074	160828261	1	TRANS
cg08864710	14	ACTN1;ACTN1;ACTN1	69436506	-	1.05735	0.166689	2.24912e-10	3195-50	GNLY	P22749	Granulysin	85685175	85698852	2	TRANS
cg15994910	22	PHF21B;PHF21B;PHF21B;PHF21B	45377677	-	-1.3619	0.2147	2.24913e-10	9545-156	GZMK	P49863	Granzyme K	55024256	55034570	5	TRANS
cg27114727	14	C14orf43;C14orf43	74227186	+	-1.19113	0.187778	2.24916e-10	3440-7	GZMA	P12544	Granzyme A	55102646	55110252	5	TRANS
cg08162224	1	OPN3	241804421	+	-1.24056	0.195571	2.24928e-10	3291-30	FCER2	P06734	Low affinity immunoglobulin epsilon Fc receptor	7702146	7688758	19	TRANS
cg20804831	3	NUDT16P;NUDT16P	131080579	-	0.69929	0.110241	2.24929e-10	3440-7	GZMA	P12544	Granzyme A	55102646	55110252	5	TRANS
cg13724533	15	CGNL1;CGNL1	57737565	-	0.954339	0.150449	2.2493e-10	5339-49	S100A9	P06702	Protein S100-A9	153357854	153361023	1	TRANS
cg12375903	15	NA	63194855	+	-1.1045	0.174122	2.24935e-10	3195-50	GNLY	P22749	Granulysin	85685175	85698852	2	TRANS
cg13253920	1	NA	8257919	+	-0.831382	0.131065	2.24945e-10	2579-17	MMP9	P14780	Matrix metalloproteinase-9	46008908	46016561	20	TRANS
cg08843756	11	MACROD1	63772049	-	-1.07583	0.169602	2.2495e-10	3440-7	GZMA	P12544	Granzyme A	55102646	55110252	5	TRANS
cg10776244	1	NA	28916695	+	-0.786191	0.123941	2.24957e-10	5339-49	S100A9	P06702	Protein S100-A9	153357854	153361023	1	TRANS
cg21940877	2	NA	108170175	+	-0.745382	0.117508	2.2498e-10	5339-49	S100A9	P06702	Protein S100-A9	153357854	153361023	1	TRANS
cg25303871	10	CACNB2;CACNB2;CACNB2;CACNB2;CACNB2;CACNB2;CACNB2	18583838	-	-0.822344	0.129641	2.24992e-10	3195-50	GNLY	P22749	Granulysin	85685175	85698852	2	TRANS
cg18869127	2	PSD4;LOC440839	113956255	-	-0.90362	0.142454	2.25005e-10	2579-17	MMP9	P14780	Matrix metalloproteinase-9	46008908	46016561	20	TRANS
cg20911456	1	KAZN	15403913	+	-1.0331	0.162867	2.25014e-10	3195-50	GNLY	P22749	Granulysin	85685175	85698852	2	TRANS
cg08710628	7	HIP1;HIP1	75253525	-	-0.623917	0.0983598	2.25015e-10	2579-17	MMP9	P14780	Matrix metalloproteinase-9	46008908	46016561	20	TRANS
cg03377528	2	NA	20555894	+	-0.547841	0.0863665	2.25019e-10	19614-8	TCN1	P20061	Transcobalamin-1	59866489	59852800	11	TRANS
cg02138756	12	NINJ2	685505	+	-1.1946	0.188327	2.2502e-10	3440-7	GZMA	P12544	Granzyme A	55102646	55110252	5	TRANS
cg16809865	8	NA	130160819	-	-0.589699	0.0929653	2.25021e-10	5852-6	S100A12	P80511	Protein S100-A12	153375621	153373711	1	TRANS
cg23846877	12	NA	123634606	-	1.77578	0.27995	2.25023e-10	3440-7	GZMA	P12544	Granzyme A	55102646	55110252	5	TRANS
cg22924250	14	DPF3	73358241	-	-0.659165	0.103917	2.25025e-10	5339-49	S100A9	P06702	Protein S100-A9	153357854	153361023	1	TRANS
cg01933195	17	NA	60152888	+	1.10566	0.174307	2.25045e-10	5339-49	S100A9	P06702	Protein S100-A9	153357854	153361023	1	TRANS
cg08440987	11	NA	128479784	+	-0.907799	0.143114	2.25046e-10	5728-60	FCRL1	Q96LA6	Fc receptor-like protein 1	157820120	157794403	1	TRANS
cg12578063	4	NA	74588907	-	-0.617633	0.0973694	2.25046e-10	5852-6	S100A12	P80511	Protein S100-A12	153375621	153373711	1	TRANS
cg02776283	2	ABCB6	220074531	-	0.639769	0.100859	2.25051e-10	9545-156	GZMK	P49863	Granzyme K	55024256	55034570	5	TRANS
cg06150293	1	ETNK2;ETNK2;ETNK2;ETNK2;LOC101929441	204111216	+	-1.07148	0.168919	2.25059e-10	9545-156	GZMK	P49863	Granzyme K	55024256	55034570	5	TRANS
cg23060272	3	LPP	187870863	+	0.679569	0.107134	2.25064e-10	3440-7	GZMA	P12544	Granzyme A	55102646	55110252	5	TRANS
cg07805604	19	CCDC106	56158885	-	-0.756675	0.119289	2.25066e-10	5339-49	S100A9	P06702	Protein S100-A9	153357854	153361023	1	TRANS
cg17112426	19	DMKN;DMKN;DMKN;DMKN	36004716	-	-1.15877	0.182679	2.25079e-10	2836-68	LCN2	P80188	Neutrophil gelatinase-associated lipocalin	128149071	128153453	9	TRANS
cg16554331	4	CCDC96;LOC100129931	7043330	+	0.79274	0.124975	2.25095e-10	9545-156	GZMK	P49863	Granzyme K	55024256	55034570	5	TRANS
cg06138905	3	FNDC3B;FNDC3B	171825439	+	0.809235	0.127576	2.25105e-10	5852-6	S100A12	P80511	Protein S100-A12	153375621	153373711	1	TRANS
cg07011818	1	NA	82048514	-	-0.84208	0.132754	2.25112e-10	3195-50	GNLY	P22749	Granulysin	85685175	85698852	2	TRANS
cg04246277	16	CPPED1;CPPED1	12847194	+	0.649706	0.102426	2.25114e-10	5339-49	S100A9	P06702	Protein S100-A9	153357854	153361023	1	TRANS
cg11721765	3	NA	82035262	-	-0.876212	0.138135	2.25115e-10	5339-49	S100A9	P06702	Protein S100-A9	153357854	153361023	1	TRANS
cg17875028	2	ALPI	233321828	-	-1.38277	0.217994	2.25119e-10	9545-156	GZMK	P49863	Granzyme K	55024256	55034570	5	TRANS
cg12695852	6	NA	12328763	-	-0.994259	0.156745	2.2512e-10	9545-156	GZMK	P49863	Granzyme K	55024256	55034570	5	TRANS
cg07405042	2	TLK1;TLK1	171943450	+	0.734895	0.115857	2.25126e-10	9545-156	GZMK	P49863	Granzyme K	55024256	55034570	5	TRANS
cg03205529	13	NA	44869149	-	-0.681317	0.10741	2.25129e-10	5852-6	S100A12	P80511	Protein S100-A12	153375621	153373711	1	TRANS
cg20209028	12	STAB2	104052784	-	1.18358	0.186592	2.25132e-10	5339-49	S100A9	P06702	Protein S100-A9	153357854	153361023	1	TRANS
cg09282085	22	RPL3;RNU86;RPL3	39713086	-	-1.2275	0.193516	2.25137e-10	3324-51	LY9	Q9HBG7	T-lymphocyte surface antigen Ly-9	160796074	160828261	1	TRANS
cg14382215	1	NDUFS2;ADAMTS4	161169007	+	-1.32025	0.208139	2.25141e-10	5339-49	S100A9	P06702	Protein S100-A9	153357854	153361023	1	CIS
cg11698548	7	C7orf44	43769233	-	-1.23592	0.194844	2.25142e-10	3195-50	GNLY	P22749	Granulysin	85685175	85698852	2	TRANS
cg17823999	2	SLC4A1AP;SLC4A1AP;SUPT7L;SUPT7L	27886354	+	-1.12887	0.177968	2.25148e-10	9545-156	GZMK	P49863	Granzyme K	55024256	55034570	5	TRANS
cg24684415	1	FAM63A;FAM63A;FAM63A;FAM63A;FAM63A;FAM63A;FAM63A;FAM63A;FAM63A;FAM63A	150974186	-	-0.752332	0.118606	2.25148e-10	2579-17	MMP9	P14780	Matrix metalloproteinase-9	46008908	46016561	20	TRANS
cg07437851	11	NA	74943888	-	-1.0037	0.158234	2.25151e-10	3195-50	GNLY	P22749	Granulysin	85685175	85698852	2	TRANS
cg19751417	4	PROM1;PROM1;PROM1;PROM1;PROM1;PROM1;PROM1	16077985	+	-1.01167	0.159492	2.25155e-10	3195-50	GNLY	P22749	Granulysin	85685175	85698852	2	TRANS
cg13989982	10	PTPRE;PTPRE	129860629	+	1.25577	0.197973	2.25157e-10	3440-7	GZMA	P12544	Granzyme A	55102646	55110252	5	TRANS
cg02683578	6	LY6G5C	31649432	-	1.08792	0.171512	2.25179e-10	9545-156	GZMK	P49863	Granzyme K	55024256	55034570	5	TRANS
cg09394608	13	HTR2A;HTR2A	47472429	-	-0.92914	0.14648	2.25187e-10	3195-50	GNLY	P22749	Granulysin	85685175	85698852	2	TRANS
cg01177800	17	KRT20	39042031	+	-0.703635	0.110929	2.2519e-10	3440-7	GZMA	P12544	Granzyme A	55102646	55110252	5	TRANS
cg01758942	3	STAB1	52551074	-	-1.16172	0.183147	2.25195e-10	3440-7	GZMA	P12544	Granzyme A	55102646	55110252	5	TRANS
cg02279913	18	MTCL1	8829755	+	-0.92689	0.146126	2.252e-10	3195-50	GNLY	P22749	Granulysin	85685175	85698852	2	TRANS
cg06429617	19	ZNF625	12267685	-	1.11504	0.175787	2.25205e-10	3195-50	GNLY	P22749	Granulysin	85685175	85698852	2	TRANS
cg19547144	3	C3orf25	129147553	+	0.554962	0.0874908	2.25208e-10	3195-50	GNLY	P22749	Granulysin	85685175	85698852	2	TRANS
cg00511884	2	LINC00299	8374459	-	0.643869	0.101507	2.25212e-10	3195-50	GNLY	P22749	Granulysin	85685175	85698852	2	TRANS
cg00267156	2	NA	45420334	+	-1.26202	0.198961	2.25215e-10	3324-51	LY9	Q9HBG7	T-lymphocyte surface antigen Ly-9	160796074	160828261	1	TRANS
cg17280947	5	LINC01340	96839154	-	-0.716547	0.112965	2.25215e-10	3440-7	GZMA	P12544	Granzyme A	55102646	55110252	5	TRANS
cg27582082	1	GPR161;GPR161;GPR161;GPR161;GPR161;GPR161;GPR161;GPR161;GPR161	168106828	-	-1.00086	0.157788	2.25217e-10	2579-17	MMP9	P14780	Matrix metalloproteinase-9	46008908	46016561	20	TRANS
cg10566124	9	NA	95909145	-	-0.843223	0.132936	2.25226e-10	3324-51	LY9	Q9HBG7	T-lymphocyte surface antigen Ly-9	160796074	160828261	1	TRANS
cg12838263	14	ZFYVE21;ZFYVE21	104186339	-	-0.767851	0.121054	2.25232e-10	3505-6	LTA|LTB	P01374|Q06643	Lymphotoxin-alpha|Lymphotoxin-beta	31554192	31650629	6	TRANS
cg16664584	1	NA	94454989	-	-0.658849	0.103869	2.25234e-10	2579-17	MMP9	P14780	Matrix metalloproteinase-9	46008908	46016561	20	TRANS
cg11163763	2	NA	146450732	+	-0.587854	0.0926768	2.25246e-10	2579-17	MMP9	P14780	Matrix metalloproteinase-9	46008908	46016561	20	TRANS
cg01162507	16	GP2;GP2;GP2;GP2	20322037	-	-1.18102	0.186191	2.25246e-10	3324-51	LY9	Q9HBG7	T-lymphocyte surface antigen Ly-9	160796074	160828261	1	TRANS
cg21182801	11	AHNAK	62216726	-	-1.35475	0.21358	2.25256e-10	9545-156	GZMK	P49863	Granzyme K	55024256	55034570	5	TRANS
cg08451900	1	KCNAB2;KCNAB2;KCNAB2;KCNAB2;KCNAB2	6094509	-	-1.49165	0.235162	2.25256e-10	17145-1	S100A8|S100A9	P05109|P06702	Protein S100-A8|Protein S100-A9	153391073	153390032	1	TRANS
cg02806156	12	NA	89728752	-	0.547388	0.0862973	2.25256e-10	3440-7	GZMA	P12544	Granzyme A	55102646	55110252	5	TRANS
cg05170595	9	CACNA1B;CACNA1B	140920435	+	-1.06654	0.168143	2.25292e-10	3195-50	GNLY	P22749	Granulysin	85685175	85698852	2	TRANS
cg10267110	7	AMPH;AMPH	38601090	+	-0.926555	0.146075	2.2531e-10	3324-51	LY9	Q9HBG7	T-lymphocyte surface antigen Ly-9	160796074	160828261	1	TRANS
cg13965707	14	BDKRB1	96721588	-	-0.851005	0.134164	2.25311e-10	9545-156	GZMK	P49863	Granzyme K	55024256	55034570	5	TRANS
cg06085760	10	PI4K2A	99424189	-	-0.686383	0.108211	2.25339e-10	5691-2	CRISPLD2	Q9H0B8	Cysteine-rich secretory protein LCCL domain-containing 2	84819985	84920768	16	TRANS
cg15566520	6	ZFAND3	38068342	-	-0.674984	0.106414	2.25346e-10	3324-51	LY9	Q9HBG7	T-lymphocyte surface antigen Ly-9	160796074	160828261	1	TRANS
cg12449916	2	NA	207847811	-	-0.705718	0.11126	2.25375e-10	5691-2	CRISPLD2	Q9H0B8	Cysteine-rich secretory protein LCCL domain-containing 2	84819985	84920768	16	TRANS
cg13390743	18	DSEL	65183352	-	-1.23906	0.195343	2.25381e-10	3195-50	GNLY	P22749	Granulysin	85685175	85698852	2	TRANS
cg22478317	2	NA	110271930	-	-0.994578	0.1568	2.25382e-10	3195-50	GNLY	P22749	Granulysin	85685175	85698852	2	TRANS
cg11454486	11	ABTB2	34337919	-	-1.65342	0.26067	2.25392e-10	3195-50	GNLY	P22749	Granulysin	85685175	85698852	2	TRANS
cg01125548	14	NA	101143669	-	-0.734717	0.115832	2.25406e-10	2579-17	MMP9	P14780	Matrix metalloproteinase-9	46008908	46016561	20	TRANS
cg19847130	8	RP1L1	10466454	+	-0.679347	0.107103	2.25407e-10	3195-50	GNLY	P22749	Granulysin	85685175	85698852	2	TRANS
cg24406240	11	NA	88153520	-	-0.516408	0.0814145	2.25418e-10	4126-22	BPI	P17213	Bactericidal permeability-increasing protein	38304150	38337505	20	TRANS
cg06941982	4	NA	178172583	-	0.786377	0.123977	2.25426e-10	17210-2	TCL1A	P56279	T-cell leukemia/lymphoma protein 1A	95714196	95709947	14	TRANS
cg26931601	1	SGIP1;SGIP1	67030196	+	0.72644	0.114527	2.25431e-10	17210-2	TCL1A	P56279	T-cell leukemia/lymphoma protein 1A	95714196	95709947	14	TRANS
cg15089218	5	NA	35371488	+	-0.94627	0.149185	2.25441e-10	3440-7	GZMA	P12544	Granzyme A	55102646	55110252	5	TRANS
cg21742790	3	NA	138581702	+	-1.13863	0.179513	2.25442e-10	2579-17	MMP9	P14780	Matrix metalloproteinase-9	46008908	46016561	20	TRANS
cg17442155	7	PILRB;PILRB;PILRB;PILRB	99955675	+	-0.699843	0.110334	2.25446e-10	4126-22	BPI	P17213	Bactericidal permeability-increasing protein	38304150	38337505	20	TRANS
cg02142005	22	PACSIN2	43369590	-	1.39275	0.219576	2.2545e-10	3440-7	GZMA	P12544	Granzyme A	55102646	55110252	5	TRANS
cg26903130	12	NCOR2;NCOR2;NCOR2	124864543	-	-0.853472	0.134555	2.25463e-10	2579-17	MMP9	P14780	Matrix metalloproteinase-9	46008908	46016561	20	TRANS
cg15592017	14	NA	101163185	-	-1.35302	0.213313	2.25463e-10	4148-49	PAPPA	Q13219	Pappalysin-1	116153791	116402321	9	TRANS
cg02306139	5	ABLIM3	148638033	+	-1.10065	0.173525	2.25473e-10	9545-156	GZMK	P49863	Granzyme K	55024256	55034570	5	TRANS
cg26011189	10	GDF2	48417399	-	-1.29757	0.204571	2.25489e-10	3195-50	GNLY	P22749	Granulysin	85685175	85698852	2	TRANS
cg16663369	1	OLFML2B;OLFML2B	161976337	+	-0.860188	0.135615	2.25495e-10	3440-7	GZMA	P12544	Granzyme A	55102646	55110252	5	TRANS
cg09377423	6	NA	37751308	+	0.735565	0.115967	2.25501e-10	3195-50	GNLY	P22749	Granulysin	85685175	85698852	2	TRANS
cg26547924	1	KCNK2;KCNK2;KCNK2	215256870	+	0.876875	0.138246	2.25505e-10	9545-156	GZMK	P49863	Granzyme K	55024256	55034570	5	TRANS
cg04762133	1	AGO3;AGO3	36474329	+	-1.20615	0.190157	2.25505e-10	3440-7	GZMA	P12544	Granzyme A	55102646	55110252	5	TRANS
cg18410843	4	NA	8167510	+	1.09203	0.172166	2.25525e-10	5339-49	S100A9	P06702	Protein S100-A9	153357854	153361023	1	TRANS
cg02079079	1	NA	207581527	-	0.635706	0.100224	2.25536e-10	5728-60	FCRL1	Q96LA6	Fc receptor-like protein 1	157820120	157794403	1	TRANS
cg21740531	1	NA	77533076	-	-1.04121	0.164155	2.2554e-10	3440-7	GZMA	P12544	Granzyme A	55102646	55110252	5	TRANS
cg22505898	12	AGAP2	58136214	+	-1.09635	0.172849	2.25545e-10	9545-156	GZMK	P49863	Granzyme K	55024256	55034570	5	TRANS
cg19686029	1	ADORA3;TMIGD3;ADORA3;ADORA3;TMIGD3;TMIGD3	112045886	-	-1.26036	0.198706	2.25545e-10	4148-49	PAPPA	Q13219	Pappalysin-1	116153791	116402321	9	TRANS
cg18470101	4	NA	26032635	-	1.16456	0.183603	2.2555e-10	2579-17	MMP9	P14780	Matrix metalloproteinase-9	46008908	46016561	20	TRANS
cg18545991	15	NA	45740677	+	-1.21235	0.191137	2.25559e-10	5339-49	S100A9	P06702	Protein S100-A9	153357854	153361023	1	TRANS
cg03423077	1	LOC339524;LOC339524;LOC339524;LOC339524;LOC339524	87599262	-	-0.751593	0.118495	2.25563e-10	5339-49	S100A9	P06702	Protein S100-A9	153357854	153361023	1	TRANS
cg15231004	1	CAPZB;CAPZB;CAPZB;CAPZB	19751479	-	-1.38178	0.217848	2.25564e-10	9545-156	GZMK	P49863	Granzyme K	55024256	55034570	5	TRANS
cg22897522	17	MYH10	8535468	+	-0.548891	0.086537	2.25564e-10	5691-2	CRISPLD2	Q9H0B8	Cysteine-rich secretory protein LCCL domain-containing 2	84819985	84920768	16	TRANS
cg08574044	5	ARHGAP26;ARHGAP26	142361829	-	-0.989816	0.156053	2.25573e-10	5691-2	CRISPLD2	Q9H0B8	Cysteine-rich secretory protein LCCL domain-containing 2	84819985	84920768	16	TRANS
cg09122208	20	SULF2;SULF2;SULF2	46377882	-	0.957633	0.150979	2.25585e-10	9545-156	GZMK	P49863	Granzyme K	55024256	55034570	5	TRANS
cg21723245	6	HLA-J;NCRNA00171	29973407	+	-0.665674	0.104949	2.25589e-10	5691-2	CRISPLD2	Q9H0B8	Cysteine-rich secretory protein LCCL domain-containing 2	84819985	84920768	16	TRANS
cg09500815	15	NR2F2;NR2F2;NR2F2;NR2F2;MIR1469	96876407	+	0.970191	0.152959	2.25591e-10	3440-7	GZMA	P12544	Granzyme A	55102646	55110252	5	TRANS
cg13554177	6	PHIP	79780164	-	-0.694415	0.109481	2.25627e-10	3195-50	GNLY	P22749	Granulysin	85685175	85698852	2	TRANS
cg04926710	7	CACNA2D1	81590419	-	-0.637418	0.100495	2.25628e-10	4126-22	BPI	P17213	Bactericidal permeability-increasing protein	38304150	38337505	20	TRANS
cg21333406	4	GRK4;GRK4;GRK4	2967210	-	-1.00945	0.159149	2.25629e-10	5339-49	S100A9	P06702	Protein S100-A9	153357854	153361023	1	TRANS
cg01829672	5	CLINT1	157282617	-	-0.690919	0.10893	2.25639e-10	5691-2	CRISPLD2	Q9H0B8	Cysteine-rich secretory protein LCCL domain-containing 2	84819985	84920768	16	TRANS
cg04513973	3	LPP-AS1;LPP;LPP;LPP	188286038	+	-0.728321	0.114827	2.25641e-10	5339-49	S100A9	P06702	Protein S100-A9	153357854	153361023	1	TRANS
cg12246926	11	AMBRA1;AMBRA1;AMBRA1;AMBRA1	46459218	-	-0.839861	0.132412	2.25653e-10	5691-2	CRISPLD2	Q9H0B8	Cysteine-rich secretory protein LCCL domain-containing 2	84819985	84920768	16	TRANS
cg00336168	2	BIRC6	32671435	-	-0.685503	0.108076	2.25678e-10	5691-2	CRISPLD2	Q9H0B8	Cysteine-rich secretory protein LCCL domain-containing 2	84819985	84920768	16	TRANS
cg10083003	4	PALLD;PALLD;PALLD	169608030	+	-0.921782	0.145328	2.25679e-10	9545-156	GZMK	P49863	Granzyme K	55024256	55034570	5	TRANS
cg07815522	3	PARP9;PARP9;PARP9;PARP9;PARP9;PARP9;DTX3L	122282157	-	-0.853481	0.13456	2.25679e-10	12382-2	DDX58	O95786	Probable ATP-dependent RNA helicase DDX58	32526208	32455302	9	TRANS
cg15773678	7	CREB5;CREB5;CREB5	28610048	-	-1.03306	0.162873	2.25682e-10	3291-30	FCER2	P06734	Low affinity immunoglobulin epsilon Fc receptor	7702146	7688758	19	TRANS
cg13860317	3	NA	33977718	+	-1.06024	0.167158	2.25683e-10	3440-7	GZMA	P12544	Granzyme A	55102646	55110252	5	TRANS
cg01376221	1	CD48;CD48;CD48;CD48	160654959	+	-1.11676	0.176068	2.25691e-10	3324-51	LY9	Q9HBG7	T-lymphocyte surface antigen Ly-9	160796074	160828261	1	CIS
cg03213222	16	XYLT1	17259984	+	-0.699053	0.110213	2.257e-10	4126-22	BPI	P17213	Bactericidal permeability-increasing protein	38304150	38337505	20	TRANS
cg03359704	6	NA	6694733	-	-0.635862	0.10025	2.25709e-10	4126-22	BPI	P17213	Bactericidal permeability-increasing protein	38304150	38337505	20	TRANS
cg20455048	1	SLC27A3	153746637	-	-0.715051	0.112735	2.25712e-10	5339-49	S100A9	P06702	Protein S100-A9	153357854	153361023	1	CIS
cg16928252	13	FAM124A;FAM124A	51825530	-	-1.30713	0.206083	2.25714e-10	9545-156	GZMK	P49863	Granzyme K	55024256	55034570	5	TRANS
cg04843855	19	HAUS8;HAUS8	17176218	+	-0.844341	0.133119	2.25715e-10	3440-7	GZMA	P12544	Granzyme A	55102646	55110252	5	TRANS
cg09807875	7	BMPER	34136112	+	0.912543	0.143872	2.25718e-10	5339-49	S100A9	P06702	Protein S100-A9	153357854	153361023	1	TRANS
cg09312809	2	NGEF	233878004	+	-1.44759	0.228229	2.25723e-10	9545-156	GZMK	P49863	Granzyme K	55024256	55034570	5	TRANS
cg00907842	5	FYB;FYB	39219245	+	-0.557567	0.0879066	2.25737e-10	5691-2	CRISPLD2	Q9H0B8	Cysteine-rich secretory protein LCCL domain-containing 2	84819985	84920768	16	TRANS
cg24094501	16	NA	4227178	+	-1.12407	0.177222	2.25739e-10	9545-156	GZMK	P49863	Granzyme K	55024256	55034570	5	TRANS
cg04584894	2	SLC9A2	103305353	+	-0.719133	0.113379	2.25758e-10	3324-51	LY9	Q9HBG7	T-lymphocyte surface antigen Ly-9	160796074	160828261	1	TRANS
cg18790325	12	NA	116881705	+	0.771881	0.121696	2.25759e-10	3195-50	GNLY	P22749	Granulysin	85685175	85698852	2	TRANS
cg14908576	19	NA	45880430	-	-0.750081	0.118259	2.25759e-10	3440-7	GZMA	P12544	Granzyme A	55102646	55110252	5	TRANS
cg00195322	20	B4GALT5	48278559	-	0.872769	0.137602	2.25768e-10	17210-2	TCL1A	P56279	T-cell leukemia/lymphoma protein 1A	95714196	95709947	14	TRANS
cg18389630	1	DNAJC16;DNAJC16;DNAJC16	15892271	+	-0.653269	0.102995	2.25778e-10	3195-50	GNLY	P22749	Granulysin	85685175	85698852	2	TRANS
cg17277292	9	ADAMTS13;ADAMTS13;ADAMTS13;ADAMTS13	136319219	-	-1.12487	0.177349	2.25788e-10	3195-50	GNLY	P22749	Granulysin	85685175	85698852	2	TRANS
cg08063160	2	LRRFIP1	238578376	-	0.599049	0.0944472	2.25792e-10	5339-49	S100A9	P06702	Protein S100-A9	153357854	153361023	1	TRANS
cg15270353	11	NA	118792782	-	-0.694952	0.109567	2.25796e-10	3324-51	LY9	Q9HBG7	T-lymphocyte surface antigen Ly-9	160796074	160828261	1	TRANS
cg14882828	5	ANKH	14758150	+	-0.520324	0.0820355	2.25822e-10	5691-2	CRISPLD2	Q9H0B8	Cysteine-rich secretory protein LCCL domain-containing 2	84819985	84920768	16	TRANS
cg24504289	6	TNXB	32061478	+	-1.08938	0.171754	2.25824e-10	3324-51	LY9	Q9HBG7	T-lymphocyte surface antigen Ly-9	160796074	160828261	1	TRANS
cg24385348	2	FAM124B;FAM124B	225266960	-	1.03469	0.163132	2.25839e-10	9545-156	GZMK	P49863	Granzyme K	55024256	55034570	5	TRANS
cg19351604	8	ARHGEF10	1870722	-	-0.551446	0.0869426	2.25846e-10	5691-2	CRISPLD2	Q9H0B8	Cysteine-rich secretory protein LCCL domain-containing 2	84819985	84920768	16	TRANS
cg27128883	8	NA	37438843	-	0.603654	0.0951739	2.25854e-10	5339-49	S100A9	P06702	Protein S100-A9	153357854	153361023	1	TRANS
cg19970455	15	NA	34510251	+	-0.841503	0.132674	2.2587e-10	9545-156	GZMK	P49863	Granzyme K	55024256	55034570	5	TRANS
cg04274830	4	SCARB2;SCARB2	77129606	-	0.594931	0.093799	2.25889e-10	3195-50	GNLY	P22749	Granulysin	85685175	85698852	2	TRANS
cg13015291	5	CAMK4	110590445	-	-0.75978	0.11979	2.25893e-10	3324-51	LY9	Q9HBG7	T-lymphocyte surface antigen Ly-9	160796074	160828261	1	TRANS
cg09416453	11	PC;PC	66687647	+	-1.32084	0.208249	2.25894e-10	3195-50	GNLY	P22749	Granulysin	85685175	85698852	2	TRANS
cg14252395	1	AGRN	990557	+	-1.25679	0.19815	2.25932e-10	9545-156	GZMK	P49863	Granzyme K	55024256	55034570	5	TRANS
cg18282243	2	NA	204667641	+	-0.722714	0.113946	2.25941e-10	3195-50	GNLY	P22749	Granulysin	85685175	85698852	2	TRANS
cg17491991	6	NA	14659640	+	-0.599645	0.0945427	2.25949e-10	4126-22	BPI	P17213	Bactericidal permeability-increasing protein	38304150	38337505	20	TRANS
cg06257110	16	METTL9;IGSF6;METTL9	21658497	+	0.718867	0.11334	2.2595e-10	4126-22	BPI	P17213	Bactericidal permeability-increasing protein	38304150	38337505	20	TRANS
cg05581991	1	FMOD;FMOD;FMOD	203317416	+	-1.29896	0.204799	2.25956e-10	9545-156	GZMK	P49863	Granzyme K	55024256	55034570	5	TRANS
cg05519511	2	NA	106102078	-	-0.814414	0.128404	2.25958e-10	3440-7	GZMA	P12544	Granzyme A	55102646	55110252	5	TRANS
cg07256895	15	NA	56830284	-	0.866204	0.13657	2.25959e-10	13671-40	ELANE	P08246	Neutrophil elastase	851006	856290	19	TRANS
cg05397631	8	NA	25903919	-	0.78658	0.124016	2.25971e-10	3195-50	GNLY	P22749	Granulysin	85685175	85698852	2	TRANS
cg05713943	13	MBNL2;MBNL2;MBNL2	97912352	+	-1.24968	0.197031	2.25981e-10	2579-17	MMP9	P14780	Matrix metalloproteinase-9	46008908	46016561	20	TRANS
cg02337549	1	FAM69A;FAM69A;FAM69A;FAM69A;FAM69A	93342901	+	0.696263	0.109776	2.25982e-10	4126-22	BPI	P17213	Bactericidal permeability-increasing protein	38304150	38337505	20	TRANS
cg05720020	1	PIK3C2B	204434864	+	-1.22086	0.192487	2.25991e-10	9545-156	GZMK	P49863	Granzyme K	55024256	55034570	5	TRANS
cg14216723	10	MIR4293	14425551	-	-1.08527	0.17111	2.26024e-10	3195-50	GNLY	P22749	Granulysin	85685175	85698852	2	TRANS
cg01350993	3	NA	19850542	+	-1.12254	0.176986	2.26028e-10	3440-7	GZMA	P12544	Granzyme A	55102646	55110252	5	TRANS
cg12112529	10	NA	118922736	-	0.643459	0.101452	2.26035e-10	9545-156	GZMK	P49863	Granzyme K	55024256	55034570	5	TRANS
cg27201914	8	NA	21533486	+	-0.963361	0.151889	2.26048e-10	3324-51	LY9	Q9HBG7	T-lymphocyte surface antigen Ly-9	160796074	160828261	1	TRANS
cg17903544	12	PGAM5;PGAM5;PGAM5	133286774	-	0.797771	0.125782	2.26057e-10	3440-7	GZMA	P12544	Granzyme A	55102646	55110252	5	TRANS
cg27659787	4	PITX2;PITX2;PITX2	111544291	-	0.586141	0.0924148	2.26061e-10	9545-156	GZMK	P49863	Granzyme K	55024256	55034570	5	TRANS
cg19377250	7	SLC12A9	100463206	+	-1.3484	0.212597	2.26066e-10	5339-49	S100A9	P06702	Protein S100-A9	153357854	153361023	1	TRANS
cg17093212	7	MEOX2	15726473	+	0.93014	0.146652	2.26085e-10	9545-156	GZMK	P49863	Granzyme K	55024256	55034570	5	TRANS
cg10848792	2	TMEM17	62732892	+	0.442024	0.0696926	2.26088e-10	3195-50	GNLY	P22749	Granulysin	85685175	85698852	2	TRANS
cg13481904	2	CHCHD5;CHCHD5;CHCHD5	113346253	-	-0.676137	0.106605	2.26106e-10	5691-2	CRISPLD2	Q9H0B8	Cysteine-rich secretory protein LCCL domain-containing 2	84819985	84920768	16	TRANS
cg27121663	3	NA	139625374	-	-0.784615	0.123708	2.26112e-10	3324-51	LY9	Q9HBG7	T-lymphocyte surface antigen Ly-9	160796074	160828261	1	TRANS
cg08594681	8	CLU;CLU;CLU;CLU	27468684	+	-0.549928	0.0867058	2.26119e-10	5339-49	S100A9	P06702	Protein S100-A9	153357854	153361023	1	TRANS
cg06905162	16	NA	27096840	-	-0.877129	0.138295	2.26145e-10	3195-50	GNLY	P22749	Granulysin	85685175	85698852	2	TRANS
cg09406795	11	PLCB3	64019655	-	0.776394	0.122413	2.26155e-10	3440-7	GZMA	P12544	Granzyme A	55102646	55110252	5	TRANS
cg27552115	14	ACTN1;ACTN1;ACTN1	69396770	-	-0.817615	0.128912	2.26157e-10	5691-2	CRISPLD2	Q9H0B8	Cysteine-rich secretory protein LCCL domain-containing 2	84819985	84920768	16	TRANS
cg26277641	2	NA	178058234	-	0.534254	0.0842348	2.2616e-10	5339-49	S100A9	P06702	Protein S100-A9	153357854	153361023	1	TRANS
cg24799894	15	FAM227B	49785386	-	-0.537734	0.0847837	2.26193e-10	2579-17	MMP9	P14780	Matrix metalloproteinase-9	46008908	46016561	20	TRANS
cg07618110	11	MS4A1;MS4A1	60225240	-	-0.902638	0.142318	2.26197e-10	17210-2	TCL1A	P56279	T-cell leukemia/lymphoma protein 1A	95714196	95709947	14	TRANS
cg09727050	2	TNFAIP6;TNFAIP6	152214177	-	-0.582748	0.0918813	2.2621e-10	4126-22	BPI	P17213	Bactericidal permeability-increasing protein	38304150	38337505	20	TRANS
cg03258293	2	EPHA4;EPHA4;EPHA4	222384727	-	1.13611	0.179129	2.2621e-10	5339-49	S100A9	P06702	Protein S100-A9	153357854	153361023	1	TRANS
cg07748582	2	LOC100506457	12443655	-	0.793914	0.125176	2.26213e-10	5339-49	S100A9	P06702	Protein S100-A9	153357854	153361023	1	TRANS
cg15468045	2	MEIS1	66672299	-	-0.832641	0.131282	2.26223e-10	19614-8	TCN1	P20061	Transcobalamin-1	59866489	59852800	11	TRANS
cg07551820	1	NA	180177746	-	1.188	0.187311	2.26224e-10	3440-7	GZMA	P12544	Granzyme A	55102646	55110252	5	TRANS
cg15590153	1	PGM1	64058523	+	0.556562	0.0877526	2.26226e-10	9545-156	GZMK	P49863	Granzyme K	55024256	55034570	5	TRANS
cg04560229	20	NFATC2;NFATC2;NFATC2;NFATC2;NFATC2;NFATC2;NFATC2;NFATC2	50098437	-	0.735072	0.115898	2.26231e-10	5339-49	S100A9	P06702	Protein S100-A9	153357854	153361023	1	TRANS
cg03689799	9	MUSK;MUSK;MUSK	113430978	+	-1.16984	0.184448	2.26235e-10	3324-51	LY9	Q9HBG7	T-lymphocyte surface antigen Ly-9	160796074	160828261	1	TRANS
cg27377613	11	SLC43A1;SLC43A1	57253423	+	-0.90977	0.143443	2.26238e-10	5691-2	CRISPLD2	Q9H0B8	Cysteine-rich secretory protein LCCL domain-containing 2	84819985	84920768	16	TRANS
cg06304190	14	TTC7B	91283606	-	-1.12096	0.17674	2.26239e-10	3195-50	GNLY	P22749	Granulysin	85685175	85698852	2	TRANS
cg02656756	17	SMYD4	1726843	-	0.821271	0.129489	2.26248e-10	5728-60	FCRL1	Q96LA6	Fc receptor-like protein 1	157820120	157794403	1	TRANS
cg02884770	12	NA	88866327	+	-0.953224	0.150295	2.26261e-10	3324-51	LY9	Q9HBG7	T-lymphocyte surface antigen Ly-9	160796074	160828261	1	TRANS
cg26537640	1	NA	160642715	-	-0.935132	0.147442	2.26262e-10	3195-50	GNLY	P22749	Granulysin	85685175	85698852	2	TRANS
cg26763488	10	SH3PXD2A;SH3PXD2A-AS1	105507847	+	1.0585	0.166893	2.26264e-10	5339-49	S100A9	P06702	Protein S100-A9	153357854	153361023	1	TRANS
cg15075069	1	NA	27359756	-	1.30531	0.205808	2.26279e-10	3440-7	GZMA	P12544	Granzyme A	55102646	55110252	5	TRANS
cg11626478	10	NA	2065874	+	-1.19476	0.188377	2.2629e-10	9545-156	GZMK	P49863	Granzyme K	55024256	55034570	5	TRANS
cg11557901	9	NA	128022358	+	-0.589874	0.0930058	2.26308e-10	5852-6	S100A12	P80511	Protein S100-A12	153375621	153373711	1	TRANS
cg10236666	3	LPP;LPP;LPP	188415034	-	-0.741737	0.11695	2.26311e-10	9545-156	GZMK	P49863	Granzyme K	55024256	55034570	5	TRANS
cg04498672	12	NA	6303229	+	-0.69546	0.109654	2.26325e-10	5339-49	S100A9	P06702	Protein S100-A9	153357854	153361023	1	TRANS
cg05529039	17	PSME3;PSME3;AOC2;AOC2	40995583	-	0.934506	0.147345	2.26349e-10	9545-156	GZMK	P49863	Granzyme K	55024256	55034570	5	TRANS
cg18574969	11	NA	123135121	+	0.782481	0.123375	2.2636e-10	9545-156	GZMK	P49863	Granzyme K	55024256	55034570	5	TRANS
cg21923519	19	NA	42106562	-	0.820647	0.129393	2.26364e-10	5339-49	S100A9	P06702	Protein S100-A9	153357854	153361023	1	TRANS
cg13677341	3	STAC;STAC	36563024	-	-0.975532	0.153814	2.26371e-10	3324-51	LY9	Q9HBG7	T-lymphocyte surface antigen Ly-9	160796074	160828261	1	TRANS
cg21172540	1	LOC100128071;LOC100128071;TSSK3	32827840	-	0.472593	0.0745145	2.26372e-10	3324-51	LY9	Q9HBG7	T-lymphocyte surface antigen Ly-9	160796074	160828261	1	TRANS
cg00325750	5	NA	50675041	+	0.919011	0.144902	2.26399e-10	3195-50	GNLY	P22749	Granulysin	85685175	85698852	2	TRANS
cg16275569	9	AAED1	99408794	-	0.656363	0.103491	2.26443e-10	3324-51	LY9	Q9HBG7	T-lymphocyte surface antigen Ly-9	160796074	160828261	1	TRANS
cg26802307	11	VWCE	61042752	+	-0.65803	0.103754	2.26445e-10	3440-7	GZMA	P12544	Granzyme A	55102646	55110252	5	TRANS
cg09976369	2	TSSC1	3199889	-	0.755159	0.119068	2.26447e-10	3505-6	LTA|LTB	P01374|Q06643	Lymphotoxin-alpha|Lymphotoxin-beta	31554192	31650629	6	TRANS
cg08687378	17	PIGL	16208184	-	1.35401	0.213491	2.26448e-10	3440-7	GZMA	P12544	Granzyme A	55102646	55110252	5	TRANS
cg23791391	16	KAT8;KAT8	31140683	+	-0.753417	0.118794	2.2645e-10	5691-2	CRISPLD2	Q9H0B8	Cysteine-rich secretory protein LCCL domain-containing 2	84819985	84920768	16	TRANS
cg25511807	11	MMP7;MMP7	102401438	+	0.637702	0.100548	2.26456e-10	9545-156	GZMK	P49863	Granzyme K	55024256	55034570	5	TRANS
cg08500171	6	BAT2;SNORA38	31590674	-	0.930183	0.146665	2.26462e-10	3195-50	GNLY	P22749	Granulysin	85685175	85698852	2	TRANS
cg18124377	10	FAM107B;FAM107B;FAM107B;FAM107B;FAM107B;FAM107B;FAM107B;FAM107B;FAM107B;FAM107B	14592515	-	-0.955236	0.150615	2.26479e-10	2579-17	MMP9	P14780	Matrix metalloproteinase-9	46008908	46016561	20	TRANS
cg05380885	1	NMNAT2;NMNAT2	183274661	+	0.851668	0.134285	2.2648e-10	5339-49	S100A9	P06702	Protein S100-A9	153357854	153361023	1	TRANS
cg01475676	1	RALGPS2;RALGPS2	178722239	+	-1.09907	0.173295	2.26488e-10	3440-7	GZMA	P12544	Granzyme A	55102646	55110252	5	TRANS
cg10043058	22	NA	30950276	-	-0.905309	0.142744	2.2651e-10	3195-50	GNLY	P22749	Granulysin	85685175	85698852	2	TRANS
cg18093743	11	TMPRSS13;TMPRSS13	117771391	-	-1.11891	0.176423	2.26519e-10	9545-156	GZMK	P49863	Granzyme K	55024256	55034570	5	TRANS
cg08516542	15	C2CD4B	62458215	-	-0.740245	0.116718	2.26521e-10	5691-2	CRISPLD2	Q9H0B8	Cysteine-rich secretory protein LCCL domain-containing 2	84819985	84920768	16	TRANS
cg22282889	1	NEXN;NEXN;NEXN-AS1	78354065	-	0.619235	0.0976375	2.26522e-10	3324-51	LY9	Q9HBG7	T-lymphocyte surface antigen Ly-9	160796074	160828261	1	TRANS
cg22855325	11	NA	19368277	+	0.855968	0.134964	2.26529e-10	9545-156	GZMK	P49863	Granzyme K	55024256	55034570	5	TRANS
cg17491499	10	WDFY4	49906733	+	-1.05923	0.167013	2.26529e-10	3195-50	GNLY	P22749	Granulysin	85685175	85698852	2	TRANS
cg17177084	14	EVL	100604840	-	-0.888938	0.140163	2.2653e-10	9015-1	PRG3	Q9Y2Y8	Proteoglycan 3	57381150	57376769	11	TRANS
cg17356056	5	NA	139526226	+	1.00736	0.158836	2.26548e-10	3195-50	GNLY	P22749	Granulysin	85685175	85698852	2	TRANS
cg10960280	11	NA	35867623	-	0.872507	0.137572	2.2655e-10	5339-49	S100A9	P06702	Protein S100-A9	153357854	153361023	1	TRANS
cg00407926	1	NA	27982013	-	0.978629	0.154305	2.26556e-10	3195-50	GNLY	P22749	Granulysin	85685175	85698852	2	TRANS
cg17671100	6	NA	15880657	+	-1.41005	0.222329	2.26583e-10	9545-156	GZMK	P49863	Granzyme K	55024256	55034570	5	TRANS
cg25547902	3	MYRIP;MYRIP;MYRIP;MYRIP;MYRIP;MYRIP;EIF1B-AS1	40271748	-	-0.717307	0.113102	2.26602e-10	3324-51	LY9	Q9HBG7	T-lymphocyte surface antigen Ly-9	160796074	160828261	1	TRANS
cg05130163	4	NA	150875874	-	-1.02765	0.162035	2.26606e-10	9545-156	GZMK	P49863	Granzyme K	55024256	55034570	5	TRANS
cg11101871	10	NA	73682906	-	-0.898716	0.141706	2.26606e-10	3324-51	LY9	Q9HBG7	T-lymphocyte surface antigen Ly-9	160796074	160828261	1	TRANS
cg00617073	4	BANK1;BANK1;BANK1	102786371	+	-0.874864	0.137945	2.26609e-10	3324-51	LY9	Q9HBG7	T-lymphocyte surface antigen Ly-9	160796074	160828261	1	TRANS
cg05209306	19	ZFP36	39899376	-	0.875801	0.138093	2.26633e-10	5691-2	CRISPLD2	Q9H0B8	Cysteine-rich secretory protein LCCL domain-containing 2	84819985	84920768	16	TRANS
cg14143261	16	SNX29	12528738	+	-0.832809	0.131314	2.26639e-10	4126-22	BPI	P17213	Bactericidal permeability-increasing protein	38304150	38337505	20	TRANS
cg04247029	11	NA	102757916	-	-0.909098	0.143343	2.26641e-10	3324-51	LY9	Q9HBG7	T-lymphocyte surface antigen Ly-9	160796074	160828261	1	TRANS
cg13897348	1	MIB2;MIB2;MIB2;MIB2;MIB2	1549699	+	0.624946	0.0985393	2.26656e-10	3195-50	GNLY	P22749	Granulysin	85685175	85698852	2	TRANS
cg25255913	1	FCGR2A;FCGR2A	161475031	+	-0.656825	0.103566	2.26666e-10	2579-17	MMP9	P14780	Matrix metalloproteinase-9	46008908	46016561	20	TRANS
cg02102075	16	RAB11FIP3	474430	+	-0.653286	0.103008	2.26678e-10	5691-2	CRISPLD2	Q9H0B8	Cysteine-rich secretory protein LCCL domain-containing 2	84819985	84920768	16	TRANS
cg02453046	21	USP25;USP25;USP25	17210173	+	1.04953	0.165486	2.26692e-10	9545-156	GZMK	P49863	Granzyme K	55024256	55034570	5	TRANS
cg09583374	12	ITGA5	54809239	+	0.86236	0.135974	2.26693e-10	3440-7	GZMA	P12544	Granzyme A	55102646	55110252	5	TRANS
cg15920352	9	NTNG2	135088363	+	-1.01938	0.160733	2.26699e-10	9545-156	GZMK	P49863	Granzyme K	55024256	55034570	5	TRANS
cg26596580	8	TMEM65	125364351	+	0.657068	0.103605	2.26715e-10	9545-156	GZMK	P49863	Granzyme K	55024256	55034570	5	TRANS
cg12092446	2	HDAC4	240104720	-	-1.2741	0.200896	2.26717e-10	3440-7	GZMA	P12544	Granzyme A	55102646	55110252	5	TRANS
cg21970863	15	CLK3	74900200	-	-0.883807	0.139357	2.26718e-10	9545-156	GZMK	P49863	Granzyme K	55024256	55034570	5	TRANS
cg13929392	3	NA	40647685	-	-0.888522	0.1401	2.2675e-10	3440-7	GZMA	P12544	Granzyme A	55102646	55110252	5	TRANS
cg05749408	3	ARHGAP31	119030451	+	-0.55026	0.086764	2.26755e-10	5691-2	CRISPLD2	Q9H0B8	Cysteine-rich secretory protein LCCL domain-containing 2	84819985	84920768	16	TRANS
cg08203845	1	C1orf21	184377346	+	-0.678797	0.107032	2.26764e-10	5691-2	CRISPLD2	Q9H0B8	Cysteine-rich secretory protein LCCL domain-containing 2	84819985	84920768	16	TRANS
cg14763331	3	XXYLT1;XXYLT1	194896556	+	-0.72163	0.113786	2.26794e-10	5691-2	CRISPLD2	Q9H0B8	Cysteine-rich secretory protein LCCL domain-containing 2	84819985	84920768	16	TRANS
cg12367786	21	KCNJ6	39290161	+	-0.722565	0.113933	2.26799e-10	9545-156	GZMK	P49863	Granzyme K	55024256	55034570	5	TRANS
cg21111345	11	NA	108844286	+	-1.32175	0.208413	2.26819e-10	9545-156	GZMK	P49863	Granzyme K	55024256	55034570	5	TRANS
cg23820041	18	CELF4;CELF4;CELF4;CELF4	35000625	-	-1.05314	0.166059	2.26831e-10	3195-50	GNLY	P22749	Granulysin	85685175	85698852	2	TRANS
cg01473743	20	NFATC2;NFATC2;NFATC2;NFATC2;NFATC2;NFATC2;NFATC2;NFATC2	50034932	-	-1.16444	0.183608	2.26838e-10	9545-156	GZMK	P49863	Granzyme K	55024256	55034570	5	TRANS
cg02338269	16	NA	87074217	+	-1.04814	0.16527	2.26838e-10	3324-51	LY9	Q9HBG7	T-lymphocyte surface antigen Ly-9	160796074	160828261	1	TRANS
cg16952945	10	ZMIZ1-AS1;ZMIZ1-AS1;ZMIZ1-AS1	80758294	+	-0.884279	0.139433	2.26865e-10	2579-17	MMP9	P14780	Matrix metalloproteinase-9	46008908	46016561	20	TRANS
cg22426622	1	LOC101929023;LOC101929023	117022432	-	-0.763866	0.120447	2.26872e-10	3324-51	LY9	Q9HBG7	T-lymphocyte surface antigen Ly-9	160796074	160828261	1	TRANS
cg20113773	16	PTX4	1538648	+	-0.827861	0.130537	2.26874e-10	5691-2	CRISPLD2	Q9H0B8	Cysteine-rich secretory protein LCCL domain-containing 2	84819985	84920768	16	TRANS
cg06644451	16	CD19;CD19	28942590	+	-1.5298	0.241219	2.26885e-10	6485-59	IGLL1	P15814	Immunoglobulin lambda-like polypeptide 1	23580302	23573125	22	TRANS
cg00806547	5	NA	125184891	-	-1.25368	0.197681	2.26923e-10	3324-51	LY9	Q9HBG7	T-lymphocyte surface antigen Ly-9	160796074	160828261	1	TRANS
cg18571045	13	TUBGCP3	113238006	-	-0.642707	0.101343	2.26931e-10	5691-2	CRISPLD2	Q9H0B8	Cysteine-rich secretory protein LCCL domain-containing 2	84819985	84920768	16	TRANS
cg17608361	1	DNM3;DNM3;DNM3	171885823	-	-0.903682	0.142494	2.26937e-10	3440-7	GZMA	P12544	Granzyme A	55102646	55110252	5	TRANS
cg10796691	2	LOC400958	65135899	+	0.929973	0.146639	2.26938e-10	5339-49	S100A9	P06702	Protein S100-A9	153357854	153361023	1	TRANS
cg09112760	6	HCG4	29760675	-	-1.1023	0.173812	2.26948e-10	3195-50	GNLY	P22749	Granulysin	85685175	85698852	2	TRANS
cg06167314	17	ITGAE	3698335	+	1.1074	0.174616	2.26954e-10	5339-49	S100A9	P06702	Protein S100-A9	153357854	153361023	1	TRANS
cg06609797	1	BCAR3;BCAR3;BCAR3	94103409	+	-0.980209	0.154561	2.26957e-10	3440-7	GZMA	P12544	Granzyme A	55102646	55110252	5	TRANS
cg18579379	20	AURKA;AURKA;AURKA;AURKA;AURKA;AURKA;CSTF1;CSTF1;CSTF1	54966388	+	0.600111	0.0946267	2.26969e-10	6485-59	IGLL1	P15814	Immunoglobulin lambda-like polypeptide 1	23580302	23573125	22	TRANS
cg23317319	2	MXD1;MXD1;MXD1	70154518	+	-0.568648	0.0896655	2.26972e-10	5691-2	CRISPLD2	Q9H0B8	Cysteine-rich secretory protein LCCL domain-containing 2	84819985	84920768	16	TRANS
cg06690548	4	SLC7A11	139162808	-	-0.616413	0.0971972	2.26976e-10	8325-37	ADH4	P08319	Alcohol dehydrogenase 4	99157792	99123657	4	TRANS
cg23697633	13	NA	77422888	-	-0.581064	0.0916234	2.2699e-10	4126-22	BPI	P17213	Bactericidal permeability-increasing protein	38304150	38337505	20	TRANS
cg06268694	22	CELSR1	46932642	-	0.575513	0.0907481	2.26997e-10	3440-7	GZMA	P12544	Granzyme A	55102646	55110252	5	TRANS
cg23901212	2	NA	228632807	+	-0.993599	0.156673	2.27002e-10	3324-51	LY9	Q9HBG7	T-lymphocyte surface antigen Ly-9	160796074	160828261	1	TRANS
cg12899157	18	TGIF1;TGIF1;TGIF1;TGIF1;TGIF1;TGIF1;TGIF1;TGIF1	3452302	+	0.585705	0.0923554	2.27007e-10	3440-7	GZMA	P12544	Granzyme A	55102646	55110252	5	TRANS
cg19994779	14	CDCA4;CDCA4	105482622	-	0.975287	0.153786	2.27015e-10	3505-6	LTA|LTB	P01374|Q06643	Lymphotoxin-alpha|Lymphotoxin-beta	31554192	31650629	6	TRANS
cg20837379	1	SOAT1;SOAT1;SOAT1;SOAT1	179262436	+	0.765174	0.120655	2.27018e-10	3195-50	GNLY	P22749	Granulysin	85685175	85698852	2	TRANS
cg13900989	14	PSMC1;PSMC1	90730393	-	-0.862413	0.135988	2.27022e-10	3324-51	LY9	Q9HBG7	T-lymphocyte surface antigen Ly-9	160796074	160828261	1	TRANS
cg17352215	15	NA	90698455	+	-0.64239	0.101294	2.27026e-10	5691-2	CRISPLD2	Q9H0B8	Cysteine-rich secretory protein LCCL domain-containing 2	84819985	84920768	16	TRANS
cg07464044	1	SLAMF7;SLAMF7;SLAMF7;SLAMF7;SLAMF7;SLAMF7;SLAMF7;SLAMF7;SLAMF7;SLAMF7	160713247	-	0.890724	0.140452	2.27065e-10	5339-49	S100A9	P06702	Protein S100-A9	153357854	153361023	1	CIS
cg14373277	1	EPB41;EPB41;EPB41;EPB41;EPB41;EPB41	29312880	+	1.25651	0.198131	2.27077e-10	5339-49	S100A9	P06702	Protein S100-A9	153357854	153361023	1	TRANS
cg22666373	2	NA	63284768	-	0.925077	0.145869	2.27078e-10	9545-156	GZMK	P49863	Granzyme K	55024256	55034570	5	TRANS
cg21986753	1	NA	158770557	-	0.607448	0.0957848	2.27095e-10	3195-50	GNLY	P22749	Granulysin	85685175	85698852	2	TRANS
cg06788477	2	NA	26222638	-	-1.20455	0.189938	2.27098e-10	9545-156	GZMK	P49863	Granzyme K	55024256	55034570	5	TRANS
cg12118187	15	CYP19A1;CYP19A1	51610734	-	1.15919	0.182785	2.27114e-10	5339-49	S100A9	P06702	Protein S100-A9	153357854	153361023	1	TRANS
cg24147582	15	TYRO3	41850612	-	-0.767343	0.120998	2.27132e-10	2579-17	MMP9	P14780	Matrix metalloproteinase-9	46008908	46016561	20	TRANS
cg24943575	2	NA	15933717	+	-0.893796	0.140938	2.27139e-10	3195-50	GNLY	P22749	Granulysin	85685175	85698852	2	TRANS
cg06786238	1	KIAA1522	33231190	-	-0.801117	0.126324	2.27143e-10	3195-50	GNLY	P22749	Granulysin	85685175	85698852	2	TRANS
cg19783658	5	NA	55615756	+	-1.00172	0.157956	2.27161e-10	5691-2	CRISPLD2	Q9H0B8	Cysteine-rich secretory protein LCCL domain-containing 2	84819985	84920768	16	TRANS
cg07064316	7	KMT2E;KMT2E	104739714	+	0.714819	0.112716	2.27181e-10	5339-49	S100A9	P06702	Protein S100-A9	153357854	153361023	1	TRANS
cg15469321	1	NA	221049931	+	0.732265	0.115467	2.27183e-10	3195-50	GNLY	P22749	Granulysin	85685175	85698852	2	TRANS
cg23125776	5	NA	73537810	+	0.854298	0.13471	2.27186e-10	5728-60	FCRL1	Q96LA6	Fc receptor-like protein 1	157820120	157794403	1	TRANS
cg11846494	11	DLG2;DLG2;DLG2;DLG2;DLG2;DLG2	83393148	-	-0.963941	0.152	2.27198e-10	9545-156	GZMK	P49863	Granzyme K	55024256	55034570	5	TRANS
cg17820448	19	PIP5K1C;PIP5K1C;PIP5K1C	3670246	+	-1.42617	0.224887	2.2721e-10	2836-68	LCN2	P80188	Neutrophil gelatinase-associated lipocalin	128149071	128153453	9	TRANS
cg16305403	11	AHNAK	62230967	+	1.3615	0.214689	2.27213e-10	5339-49	S100A9	P06702	Protein S100-A9	153357854	153361023	1	TRANS
cg00850947	11	NA	134781395	-	-0.790075	0.124584	2.27246e-10	3440-7	GZMA	P12544	Granzyme A	55102646	55110252	5	TRANS
cg20604447	14	NA	32492063	+	-1.42479	0.22467	2.27251e-10	3195-50	GNLY	P22749	Granulysin	85685175	85698852	2	TRANS
cg13718535	8	FLJ46284	93771909	+	1.10729	0.174604	2.27265e-10	5339-49	S100A9	P06702	Protein S100-A9	153357854	153361023	1	TRANS
cg04694209	16	C16orf81	89228970	+	1.02433	0.161524	2.27271e-10	5339-49	S100A9	P06702	Protein S100-A9	153357854	153361023	1	TRANS
cg17736422	1	PRDM16;PRDM16	3154395	-	-1.1987	0.189019	2.27279e-10	3440-7	GZMA	P12544	Granzyme A	55102646	55110252	5	TRANS
cg11052923	2	NA	42356578	-	0.716845	0.113037	2.27283e-10	3440-7	GZMA	P12544	Granzyme A	55102646	55110252	5	TRANS
cg06679720	13	DLEU7	51417686	+	0.676604	0.106692	2.27312e-10	3440-7	GZMA	P12544	Granzyme A	55102646	55110252	5	TRANS
cg04855697	15	NA	70024107	-	-1.23333	0.194481	2.27337e-10	2579-17	MMP9	P14780	Matrix metalloproteinase-9	46008908	46016561	20	TRANS
cg14595557	2	CMPK2;CMPK2;CMPK2;CMPK2	7006786	-	0.915934	0.144432	2.27343e-10	9545-156	GZMK	P49863	Granzyme K	55024256	55034570	5	TRANS
cg03117668	5	BASP1;BASP1	17249500	-	-0.595101	0.0938405	2.27359e-10	2579-17	MMP9	P14780	Matrix metalloproteinase-9	46008908	46016561	20	TRANS
cg10777000	13	NUFIP1	45560082	+	-1.234	0.194587	2.27369e-10	9545-156	GZMK	P49863	Granzyme K	55024256	55034570	5	TRANS
cg20914502	17	AKAP1;AKAP1;AKAP1	55176671	-	-0.878243	0.138489	2.27378e-10	6485-59	IGLL1	P15814	Immunoglobulin lambda-like polypeptide 1	23580302	23573125	22	TRANS
cg19999521	5	NA	158717864	-	0.769361	0.12132	2.27381e-10	3440-7	GZMA	P12544	Granzyme A	55102646	55110252	5	TRANS
cg12186491	2	NA	177943398	-	-0.845335	0.1333	2.27385e-10	5691-2	CRISPLD2	Q9H0B8	Cysteine-rich secretory protein LCCL domain-containing 2	84819985	84920768	16	TRANS
cg17433084	5	NA	2835273	-	-1.02756	0.162034	2.27388e-10	9545-156	GZMK	P49863	Granzyme K	55024256	55034570	5	TRANS
cg05981457	2	NA	103587027	+	-0.789559	0.124505	2.27388e-10	3324-51	LY9	Q9HBG7	T-lymphocyte surface antigen Ly-9	160796074	160828261	1	TRANS
cg20331102	20	C20orf141;C20orf141	2794706	-	-1.13971	0.17972	2.27411e-10	3440-7	GZMA	P12544	Granzyme A	55102646	55110252	5	TRANS
cg03483267	20	FERMT1	6103007	-	0.820303	0.129353	2.27418e-10	3324-51	LY9	Q9HBG7	T-lymphocyte surface antigen Ly-9	160796074	160828261	1	TRANS
cg11703587	14	NA	22951264	+	0.747364	0.117852	2.27433e-10	17210-2	TCL1A	P56279	T-cell leukemia/lymphoma protein 1A	95714196	95709947	14	TRANS
cg23448348	3	RBP1;RBP1;RBP1	139257907	+	0.945247	0.149056	2.27434e-10	9545-156	GZMK	P49863	Granzyme K	55024256	55034570	5	TRANS
cg01015652	14	ESR2;ESR2;ESR2;ESR2;ESR2	64761003	-	0.865167	0.136428	2.27437e-10	3195-50	GNLY	P22749	Granulysin	85685175	85698852	2	TRANS
cg04730399	12	TESC;TESC;TESC	117480973	+	-0.860938	0.135761	2.27449e-10	12831-21	TESC	Q96BS2	Calcineurin B homologous protein 3	117099479	117038923	12	CIS
cg06696916	12	TTC41P	104253814	-	-1.261	0.198847	2.27455e-10	9545-156	GZMK	P49863	Granzyme K	55024256	55034570	5	TRANS
cg01565458	3	FAM131A;FAM131A	184054731	-	-0.841649	0.13272	2.27458e-10	5339-49	S100A9	P06702	Protein S100-A9	153357854	153361023	1	TRANS
cg07387038	12	HMGA2;HMGA2;HMGA2;HMGA2	66233746	+	0.780983	0.123153	2.27462e-10	5339-49	S100A9	P06702	Protein S100-A9	153357854	153361023	1	TRANS
cg17827770	17	NA	74259168	+	0.615878	0.0971178	2.27463e-10	3440-7	GZMA	P12544	Granzyme A	55102646	55110252	5	TRANS
cg21499470	11	NA	115867910	-	-1.04565	0.164889	2.27475e-10	3440-7	GZMA	P12544	Granzyme A	55102646	55110252	5	TRANS
cg22584492	6	NA	86205934	+	-0.591532	0.093279	2.27491e-10	3195-50	GNLY	P22749	Granulysin	85685175	85698852	2	TRANS
cg02383175	15	NA	70432922	-	-0.744006	0.117323	2.27493e-10	5852-6	S100A12	P80511	Protein S100-A12	153375621	153373711	1	TRANS
cg21495609	11	NA	69080688	+	-0.933029	0.14713	2.27495e-10	5691-2	CRISPLD2	Q9H0B8	Cysteine-rich secretory protein LCCL domain-containing 2	84819985	84920768	16	TRANS
cg15834054	7	NA	105714345	-	1.17332	0.185023	2.27503e-10	3195-50	GNLY	P22749	Granulysin	85685175	85698852	2	TRANS
cg12974891	1	CEP170;CEP170;CEP170	243416808	-	0.588169	0.0927488	2.27507e-10	3324-51	LY9	Q9HBG7	T-lymphocyte surface antigen Ly-9	160796074	160828261	1	TRANS
cg05799030	10	LINC00844	60758823	-	-1.02728	0.161993	2.2751e-10	3440-7	GZMA	P12544	Granzyme A	55102646	55110252	5	TRANS
cg24016574	17	NA	75030878	-	-1.02929	0.16231	2.27512e-10	3195-50	GNLY	P22749	Granulysin	85685175	85698852	2	TRANS
cg12941561	8	PSD3	18798357	-	-1.07876	0.170111	2.27521e-10	3324-51	LY9	Q9HBG7	T-lymphocyte surface antigen Ly-9	160796074	160828261	1	TRANS
cg06372718	22	TRABD	50623165	-	-1.28377	0.202439	2.27524e-10	5691-2	CRISPLD2	Q9H0B8	Cysteine-rich secretory protein LCCL domain-containing 2	84819985	84920768	16	TRANS
cg04790418	1	C1orf87	60475560	-	-0.866893	0.136701	2.27528e-10	3440-7	GZMA	P12544	Granzyme A	55102646	55110252	5	TRANS
cg16262572	2	NIFK-AS1	122479703	+	-0.662164	0.104418	2.27531e-10	5339-49	S100A9	P06702	Protein S100-A9	153357854	153361023	1	TRANS
cg01357671	17	ITGAE;GSG2	3626806	-	-1.38939	0.219095	2.27535e-10	3440-7	GZMA	P12544	Granzyme A	55102646	55110252	5	TRANS
cg27322675	19	ZNF446	58992466	-	-1.6206	0.255554	2.27536e-10	3195-50	GNLY	P22749	Granulysin	85685175	85698852	2	TRANS
cg00070621	1	CNKSR1;CNKSR1;CNKSR1	26507364	-	-1.35308	0.213369	2.27541e-10	9545-156	GZMK	P49863	Granzyme K	55024256	55034570	5	TRANS
cg01811109	8	ERICH1	614479	-	-0.832011	0.131201	2.27554e-10	3440-7	GZMA	P12544	Granzyme A	55102646	55110252	5	TRANS
cg01734951	10	TIMM23;TIMM23;TIMM23;TIMM23B;TIMM23B;TIMM23B	51594280	+	0.718141	0.113245	2.27568e-10	3195-50	GNLY	P22749	Granulysin	85685175	85698852	2	TRANS
cg13505230	4	RBM47	40566268	-	-0.636532	0.100376	2.27582e-10	5339-49	S100A9	P06702	Protein S100-A9	153357854	153361023	1	TRANS
cg19157439	5	SLC22A5;SLC22A5	131707947	-	-0.790453	0.124648	2.27583e-10	5339-49	S100A9	P06702	Protein S100-A9	153357854	153361023	1	TRANS
cg22696652	1	ROR1;ROR1	64255970	-	-0.833001	0.131358	2.27589e-10	9545-156	GZMK	P49863	Granzyme K	55024256	55034570	5	TRANS
cg25751878	5	NA	88909554	-	-0.915773	0.14441	2.2759e-10	9545-156	GZMK	P49863	Granzyme K	55024256	55034570	5	TRANS
cg11016563	11	TRPC6;TRPC6	101454626	-	0.916613	0.144543	2.27591e-10	3195-50	GNLY	P22749	Granulysin	85685175	85698852	2	TRANS
cg04802442	14	FOXN3;FOXN3	89833576	-	-1.14068	0.179876	2.27595e-10	5691-2	CRISPLD2	Q9H0B8	Cysteine-rich secretory protein LCCL domain-containing 2	84819985	84920768	16	TRANS
cg23303708	13	NA	106780647	-	-1.14173	0.180043	2.27598e-10	3440-7	GZMA	P12544	Granzyme A	55102646	55110252	5	TRANS
cg07583094	22	NA	45659802	-	0.679271	0.107116	2.27603e-10	3440-7	GZMA	P12544	Granzyme A	55102646	55110252	5	TRANS
cg03189075	6	TRIM10;TRIM10	30127997	-	-1.35954	0.21439	2.27619e-10	9545-156	GZMK	P49863	Granzyme K	55024256	55034570	5	TRANS
cg15419081	11	KCNE3	74173933	+	-0.751333	0.11848	2.27627e-10	5339-49	S100A9	P06702	Protein S100-A9	153357854	153361023	1	TRANS
cg14865407	5	NA	102824623	-	-0.802224	0.126505	2.27632e-10	3440-7	GZMA	P12544	Granzyme A	55102646	55110252	5	TRANS
cg25528445	1	ESRRG;ESRRG;ESRRG;ESRRG;ESRRG;ESRRG;ESRRG;ESRRG;ESRRG	217241261	-	-1.00804	0.158961	2.27633e-10	3440-7	GZMA	P12544	Granzyme A	55102646	55110252	5	TRANS
cg16760684	6	NA	134910776	+	-0.857451	0.135214	2.27657e-10	3324-51	LY9	Q9HBG7	T-lymphocyte surface antigen Ly-9	160796074	160828261	1	TRANS
cg08825837	7	WNT2;WNT2	116964472	+	0.762213	0.120196	2.27661e-10	9545-156	GZMK	P49863	Granzyme K	55024256	55034570	5	TRANS
cg02805810	1	NKAIN1	31661026	+	-1.29356	0.203987	2.27669e-10	9545-156	GZMK	P49863	Granzyme K	55024256	55034570	5	TRANS
cg22071944	3	NA	134032379	-	0.487489	0.0768739	2.27674e-10	3195-50	GNLY	P22749	Granulysin	85685175	85698852	2	TRANS
cg06627717	17	NA	80240045	-	-1.12489	0.177387	2.27682e-10	9545-156	GZMK	P49863	Granzyme K	55024256	55034570	5	TRANS
cg26219523	5	FAXDC2	154214787	-	1.19194	0.187961	2.27686e-10	3440-7	GZMA	P12544	Granzyme A	55102646	55110252	5	TRANS
cg02570563	2	GPR39;GPR39	133174168	-	0.857701	0.135254	2.27695e-10	9545-156	GZMK	P49863	Granzyme K	55024256	55034570	5	TRANS
cg03119018	7	NA	128712650	+	0.623935	0.0983911	2.27714e-10	9545-156	GZMK	P49863	Granzyme K	55024256	55034570	5	TRANS
cg00761069	12	NA	42450230	-	-0.776818	0.1225	2.27714e-10	5691-2	CRISPLD2	Q9H0B8	Cysteine-rich secretory protein LCCL domain-containing 2	84819985	84920768	16	TRANS
cg18239414	11	TRPC6;TRPC6	101454319	-	0.631691	0.0996141	2.27716e-10	3324-51	LY9	Q9HBG7	T-lymphocyte surface antigen Ly-9	160796074	160828261	1	TRANS
cg01396957	18	TCF4;TCF4;TCF4;TCF4;TCF4;TCF4;TCF4;TCF4	53168132	-	0.814416	0.128429	2.27718e-10	5339-49	S100A9	P06702	Protein S100-A9	153357854	153361023	1	TRANS
cg04134528	5	NA	126424797	-	1.0121	0.159603	2.27728e-10	2579-17	MMP9	P14780	Matrix metalloproteinase-9	46008908	46016561	20	TRANS
cg13295913	21	NA	19098023	-	-1.16257	0.183331	2.27729e-10	3195-50	GNLY	P22749	Granulysin	85685175	85698852	2	TRANS
cg05190687	20	BMP7	55792562	+	-1.11368	0.175621	2.27733e-10	3440-7	GZMA	P12544	Granzyme A	55102646	55110252	5	TRANS
cg15892950	8	LOXL2	23168643	-	-1.04497	0.164787	2.27736e-10	9545-156	GZMK	P49863	Granzyme K	55024256	55034570	5	TRANS
cg15636859	20	RBM38;RBM38	55982844	+	0.607767	0.0958417	2.27741e-10	5339-49	S100A9	P06702	Protein S100-A9	153357854	153361023	1	TRANS
cg02435083	16	NA	8943436	+	-0.710655	0.112067	2.27744e-10	5852-6	S100A12	P80511	Protein S100-A12	153375621	153373711	1	TRANS
cg08701047	10	NA	130085199	-	0.642293	0.101286	2.27752e-10	9545-156	GZMK	P49863	Granzyme K	55024256	55034570	5	TRANS
cg25933491	5	ROPN1L;ROPN1L;ROPN1L-AS1	10441269	-	0.614116	0.0968432	2.27769e-10	3324-51	LY9	Q9HBG7	T-lymphocyte surface antigen Ly-9	160796074	160828261	1	TRANS
cg10018167	14	SYNE2;SYNE2	64663683	-	-0.774635	0.122156	2.27778e-10	5339-49	S100A9	P06702	Protein S100-A9	153357854	153361023	1	TRANS
cg02246090	16	NA	87982794	+	-0.562425	0.0886919	2.27781e-10	5852-6	S100A12	P80511	Protein S100-A12	153375621	153373711	1	TRANS
cg16982180	14	RNF31;RNF31	24617596	-	-1.23123	0.194159	2.27792e-10	9545-156	GZMK	P49863	Granzyme K	55024256	55034570	5	TRANS
cg27051231	2	NA	232213012	+	-0.575083	0.0906882	2.27812e-10	2579-17	MMP9	P14780	Matrix metalloproteinase-9	46008908	46016561	20	TRANS
cg23359489	15	SNUPN;SNUPN;SNUPN	75899870	-	0.916366	0.144507	2.27818e-10	5691-2	CRISPLD2	Q9H0B8	Cysteine-rich secretory protein LCCL domain-containing 2	84819985	84920768	16	TRANS
cg03590216	20	MCM8;MCM8;TRMT6	5931285	+	-1.27355	0.200833	2.27821e-10	3440-7	GZMA	P12544	Granzyme A	55102646	55110252	5	TRANS
cg27098906	4	TNIP3;TNIP3;TNIP3	122077456	-	0.642245	0.10128	2.27834e-10	3440-7	GZMA	P12544	Granzyme A	55102646	55110252	5	TRANS
cg14899065	15	IL16;IL16	81587108	+	-0.730715	0.115231	2.27848e-10	5691-2	CRISPLD2	Q9H0B8	Cysteine-rich secretory protein LCCL domain-containing 2	84819985	84920768	16	TRANS
cg09974332	16	NA	87023299	+	-1.199	0.189078	2.27849e-10	3440-7	GZMA	P12544	Granzyme A	55102646	55110252	5	TRANS
cg03388774	7	CNOT4;CNOT4;CNOT4;CNOT4;CNOT4;CNOT4	135184682	-	0.652351	0.102874	2.27853e-10	9545-156	GZMK	P49863	Granzyme K	55024256	55034570	5	TRANS
cg19279973	3	COLQ;COLQ;COLQ;COLQ	15563149	-	0.622144	0.0981103	2.27886e-10	3440-7	GZMA	P12544	Granzyme A	55102646	55110252	5	TRANS
cg20138861	3	GPR160	169775992	+	-1.00212	0.158031	2.27888e-10	9545-156	GZMK	P49863	Granzyme K	55024256	55034570	5	TRANS
cg22344611	11	MYOD1	17743610	-	0.726518	0.11457	2.27891e-10	9545-156	GZMK	P49863	Granzyme K	55024256	55034570	5	TRANS
cg02817981	2	MOBKL3;MOBKL3;MOBKL3	198379881	-	1.0548	0.16634	2.27898e-10	9545-156	GZMK	P49863	Granzyme K	55024256	55034570	5	TRANS
cg13248889	7	NA	79134282	-	-1.15588	0.18228	2.27903e-10	3324-51	LY9	Q9HBG7	T-lymphocyte surface antigen Ly-9	160796074	160828261	1	TRANS
cg17403122	11	NA	6222458	+	0.587302	0.0926161	2.27903e-10	3505-6	LTA|LTB	P01374|Q06643	Lymphotoxin-alpha|Lymphotoxin-beta	31554192	31650629	6	TRANS
cg01684586	4	IGFBP7	57910078	-	-1.19758	0.188855	2.2792e-10	3440-7	GZMA	P12544	Granzyme A	55102646	55110252	5	TRANS
cg21976878	10	NA	75719689	-	-0.730512	0.1152	2.27931e-10	5691-2	CRISPLD2	Q9H0B8	Cysteine-rich secretory protein LCCL domain-containing 2	84819985	84920768	16	TRANS
cg07873247	1	NA	201478714	-	-1.38628	0.218614	2.27938e-10	4148-49	PAPPA	Q13219	Pappalysin-1	116153791	116402321	9	TRANS
cg21116267	6	MARCKS	114177499	-	1.05524	0.16641	2.2794e-10	3324-51	LY9	Q9HBG7	T-lymphocyte surface antigen Ly-9	160796074	160828261	1	TRANS
cg18349138	21	CHODL	19617138	-	0.622916	0.0982327	2.2794e-10	3440-7	GZMA	P12544	Granzyme A	55102646	55110252	5	TRANS
cg23166590	8	NA	142247880	+	-1.00777	0.158923	2.27945e-10	4126-22	BPI	P17213	Bactericidal permeability-increasing protein	38304150	38337505	20	TRANS
cg19411018	1	MACF1	39556120	+	-1.46708	0.231356	2.27949e-10	3195-50	GNLY	P22749	Granulysin	85685175	85698852	2	TRANS
cg08526378	22	MYH9	36685706	+	0.995005	0.156911	2.27964e-10	5339-49	S100A9	P06702	Protein S100-A9	153357854	153361023	1	TRANS
cg22411799	4	NA	55432937	+	0.738769	0.116503	2.27973e-10	2579-17	MMP9	P14780	Matrix metalloproteinase-9	46008908	46016561	20	TRANS
cg12240392	17	NA	74546948	-	-0.878065	0.13847	2.27991e-10	5852-6	S100A12	P80511	Protein S100-A12	153375621	153373711	1	TRANS
cg12042366	10	HABP2;HABP2	115327005	+	0.769819	0.1214	2.27995e-10	5691-2	CRISPLD2	Q9H0B8	Cysteine-rich secretory protein LCCL domain-containing 2	84819985	84920768	16	TRANS
cg11767757	21	NCRNA00114	40145404	-	0.648056	0.102198	2.27998e-10	5691-2	CRISPLD2	Q9H0B8	Cysteine-rich secretory protein LCCL domain-containing 2	84819985	84920768	16	TRANS
cg05722949	1	CNTN2	205022954	+	-1.11542	0.175901	2.28003e-10	9545-156	GZMK	P49863	Granzyme K	55024256	55034570	5	TRANS
cg06289802	17	SLC9A3R1	72748189	-	0.785961	0.123946	2.28015e-10	3505-6	LTA|LTB	P01374|Q06643	Lymphotoxin-alpha|Lymphotoxin-beta	31554192	31650629	6	TRANS
cg09531751	10	ADAM12;ADAM12;ADAM12;ADAM12;ADAM12	127916635	+	-0.918167	0.144794	2.28016e-10	3440-7	GZMA	P12544	Granzyme A	55102646	55110252	5	TRANS
cg13329183	5	ATOX1	151132702	+	-0.592156	0.0933829	2.28043e-10	5852-6	S100A12	P80511	Protein S100-A12	153375621	153373711	1	TRANS
cg08390352	7	GPER1;GPER1;GPER1;C7orf50;C7orf50;C7orf50	1127668	-	1.14157	0.180025	2.28044e-10	3440-7	GZMA	P12544	Granzyme A	55102646	55110252	5	TRANS
cg17280134	17	NTN1	8960047	-	1.02229	0.161215	2.28055e-10	5339-49	S100A9	P06702	Protein S100-A9	153357854	153361023	1	TRANS
cg03040208	3	FOXP1;FOXP1;FOXP1;FOXP1;FOXP1;FOXP1;FOXP1	71158504	+	0.913146	0.144003	2.28071e-10	5339-49	S100A9	P06702	Protein S100-A9	153357854	153361023	1	TRANS
cg02358362	5	NEURL1B	172096266	-	-0.954997	0.150603	2.28072e-10	3324-51	LY9	Q9HBG7	T-lymphocyte surface antigen Ly-9	160796074	160828261	1	TRANS
cg15913157	2	PARD3B;PARD3B;PARD3B	206223286	-	0.978614	0.154328	2.28075e-10	5339-49	S100A9	P06702	Protein S100-A9	153357854	153361023	1	TRANS
cg13876325	17	PIGL	16190098	-	1.45196	0.228974	2.28082e-10	3195-50	GNLY	P22749	Granulysin	85685175	85698852	2	TRANS
cg14169886	1	PRDM16;PRDM16	3111849	+	-1.11564	0.175938	2.28093e-10	3195-50	GNLY	P22749	Granulysin	85685175	85698852	2	TRANS
cg25325699	4	MAML3	140812198	+	-0.536681	0.0846351	2.281e-10	5691-2	CRISPLD2	Q9H0B8	Cysteine-rich secretory protein LCCL domain-containing 2	84819985	84920768	16	TRANS
cg23125506	15	NA	41198534	-	-0.857289	0.135196	2.28126e-10	2579-17	MMP9	P14780	Matrix metalloproteinase-9	46008908	46016561	20	TRANS
cg00365487	1	CASZ1;CASZ1	10812262	-	1.47148	0.232055	2.28129e-10	5339-49	S100A9	P06702	Protein S100-A9	153357854	153361023	1	TRANS
cg25302507	15	NA	40447783	-	-1.04568	0.164905	2.28136e-10	3324-51	LY9	Q9HBG7	T-lymphocyte surface antigen Ly-9	160796074	160828261	1	TRANS
cg07477562	7	HIP1;HIP1	75292459	+	-0.969582	0.152905	2.28149e-10	9545-156	GZMK	P49863	Granzyme K	55024256	55034570	5	TRANS
cg04291970	8	C8orf12	11226339	-	-0.877975	0.138458	2.28161e-10	3324-51	LY9	Q9HBG7	T-lymphocyte surface antigen Ly-9	160796074	160828261	1	TRANS
cg02312365	2	SAP130;SAP130	128784989	+	-1.16186	0.183227	2.28182e-10	3195-50	GNLY	P22749	Granulysin	85685175	85698852	2	TRANS
cg12011397	1	NA	206922233	-	-0.534773	0.084335	2.28189e-10	2579-17	MMP9	P14780	Matrix metalloproteinase-9	46008908	46016561	20	TRANS
cg07405042	2	TLK1;TLK1	171943450	+	0.734648	0.115856	2.28209e-10	3440-7	GZMA	P12544	Granzyme A	55102646	55110252	5	TRANS
cg10990339	2	MTA3;MTA3	42941352	-	0.701796	0.110675	2.28218e-10	5339-49	S100A9	P06702	Protein S100-A9	153357854	153361023	1	TRANS
cg01382864	2	PTPRN	220174251	+	-0.8148	0.128496	2.28222e-10	5339-49	S100A9	P06702	Protein S100-A9	153357854	153361023	1	TRANS
cg14582400	13	NA	112726118	-	0.823787	0.129914	2.28237e-10	9545-156	GZMK	P49863	Granzyme K	55024256	55034570	5	TRANS
cg16898425	3	ITIH1;ITIH1;ITIH1;ITIH1	52813813	-	-0.743988	0.117329	2.28243e-10	5339-49	S100A9	P06702	Protein S100-A9	153357854	153361023	1	TRANS
cg02600394	4	TXK;TXK	48136234	-	0.903893	0.142547	2.28247e-10	2579-17	MMP9	P14780	Matrix metalloproteinase-9	46008908	46016561	20	TRANS
cg25647583	15	FES;FES;FES;FES	91427184	+	0.744939	0.11748	2.28266e-10	3440-7	GZMA	P12544	Granzyme A	55102646	55110252	5	TRANS
cg14601684	3	NA	106053523	-	-0.823507	0.12987	2.28278e-10	3195-50	GNLY	P22749	Granulysin	85685175	85698852	2	TRANS
cg16852107	15	CA12;CA12;CA12	63624154	-	-0.839128	0.132334	2.28287e-10	3324-51	LY9	Q9HBG7	T-lymphocyte surface antigen Ly-9	160796074	160828261	1	TRANS
cg25290938	10	ARHGAP22	49813142	-	0.732644	0.115541	2.28297e-10	3440-7	GZMA	P12544	Granzyme A	55102646	55110252	5	TRANS
cg15614119	2	LPIN1	11925153	-	-1.15971	0.182892	2.283e-10	3195-50	GNLY	P22749	Granulysin	85685175	85698852	2	TRANS
cg10564924	1	TAS1R1;TAS1R1	6633209	-	-1.32475	0.208918	2.28301e-10	3195-50	GNLY	P22749	Granulysin	85685175	85698852	2	TRANS
cg25978130	7	ZC3HC1;ZC3HC1;ZC3HC1	129665923	+	0.58432	0.0921498	2.28308e-10	3195-50	GNLY	P22749	Granulysin	85685175	85698852	2	TRANS
cg07671011	8	NA	1015962	-	-1.09653	0.172928	2.28318e-10	3440-7	GZMA	P12544	Granzyme A	55102646	55110252	5	TRANS
cg14656695	16	ABCA3	2378802	+	-1.0574	0.166757	2.28349e-10	3195-50	GNLY	P22749	Granulysin	85685175	85698852	2	TRANS
cg01503050	17	CEP112;CEP112	63938141	+	-0.874569	0.137924	2.28351e-10	9545-156	GZMK	P49863	Granzyme K	55024256	55034570	5	TRANS
cg04841736	16	RAB11FIP3;RAB11FIP3	527447	-	-0.682025	0.107559	2.28361e-10	2579-17	MMP9	P14780	Matrix metalloproteinase-9	46008908	46016561	20	TRANS
cg12274324	9	PDCL	125583959	+	-0.571326	0.0901013	2.2838e-10	5691-2	CRISPLD2	Q9H0B8	Cysteine-rich secretory protein LCCL domain-containing 2	84819985	84920768	16	TRANS
cg06738030	2	NA	217487494	-	0.902309	0.142299	2.28396e-10	2579-17	MMP9	P14780	Matrix metalloproteinase-9	46008908	46016561	20	TRANS
cg06505633	17	USP43;USP43	9607139	+	-1.22837	0.193722	2.28402e-10	3195-50	GNLY	P22749	Granulysin	85685175	85698852	2	TRANS
cg22521707	6	NA	143718679	-	0.627705	0.0989928	2.28403e-10	3505-6	LTA|LTB	P01374|Q06643	Lymphotoxin-alpha|Lymphotoxin-beta	31554192	31650629	6	TRANS
cg18744792	10	CTBP2;CTBP2;CTBP2	126688687	-	-1.20279	0.189688	2.28404e-10	3440-7	GZMA	P12544	Granzyme A	55102646	55110252	5	TRANS
cg23625660	5	FBXL21	135266516	+	0.859461	0.135542	2.28405e-10	9545-156	GZMK	P49863	Granzyme K	55024256	55034570	5	TRANS
cg09995461	6	PCMT1;PCMT1;PCMT1;PCMT1;PCMT1	150127708	-	0.725715	0.11445	2.28406e-10	5339-49	S100A9	P06702	Protein S100-A9	153357854	153361023	1	TRANS
cg09097196	22	MYO18B	26145960	-	-1.05144	0.165819	2.28407e-10	9545-156	GZMK	P49863	Granzyme K	55024256	55034570	5	TRANS
cg03364201	11	NA	98326082	-	-1.5002	0.23659	2.28407e-10	3440-7	GZMA	P12544	Granzyme A	55102646	55110252	5	TRANS
cg01938023	5	TMEM173	138855699	+	-0.841001	0.132631	2.2841e-10	2579-17	MMP9	P14780	Matrix metalloproteinase-9	46008908	46016561	20	TRANS
cg08671624	1	CROCC;CROCC	17292496	-	-1.37674	0.217121	2.28416e-10	3195-50	GNLY	P22749	Granulysin	85685175	85698852	2	TRANS
cg21522289	13	ATP4B	114307448	+	-0.690231	0.108854	2.28418e-10	3324-51	LY9	Q9HBG7	T-lymphocyte surface antigen Ly-9	160796074	160828261	1	TRANS
cg12919527	1	MKNK1;MKNK1;MKNK1;MKNK1;MKNK1	47060743	+	-0.615328	0.0970411	2.28421e-10	5691-2	CRISPLD2	Q9H0B8	Cysteine-rich secretory protein LCCL domain-containing 2	84819985	84920768	16	TRANS
cg00233948	5	SLC1A3;SLC1A3	36619356	+	-0.953684	0.150402	2.28448e-10	9545-156	GZMK	P49863	Granzyme K	55024256	55034570	5	TRANS
cg00522262	22	TBC1D10A;TBC1D10A	30713066	+	1.13884	0.179603	2.2845e-10	3195-50	GNLY	P22749	Granulysin	85685175	85698852	2	TRANS
cg10437217	6	NA	33215814	+	0.818702	0.129115	2.28451e-10	9545-156	GZMK	P49863	Granzyme K	55024256	55034570	5	TRANS
cg20872937	18	GALR1	74961968	-	0.59329	0.0935659	2.28454e-10	9545-156	GZMK	P49863	Granzyme K	55024256	55034570	5	TRANS
cg06267084	11	NA	392508	+	-0.868322	0.13694	2.28459e-10	3195-50	GNLY	P22749	Granulysin	85685175	85698852	2	TRANS
cg24635112	13	NA	114908901	+	0.832819	0.131341	2.28463e-10	2579-17	MMP9	P14780	Matrix metalloproteinase-9	46008908	46016561	20	TRANS
cg04289740	14	NA	20959034	-	-0.64226	0.101289	2.28464e-10	19614-8	TCN1	P20061	Transcobalamin-1	59866489	59852800	11	TRANS
cg03826247	3	PTPRG	61911607	+	-0.895661	0.141252	2.28475e-10	9545-156	GZMK	P49863	Granzyme K	55024256	55034570	5	TRANS
cg13724238	11	NA	2871992	-	-1.13029	0.178255	2.2848e-10	3195-50	GNLY	P22749	Granulysin	85685175	85698852	2	TRANS
cg23245835	5	GPRIN1	176026851	+	-1.16035	0.182996	2.28489e-10	9545-156	GZMK	P49863	Granzyme K	55024256	55034570	5	TRANS
cg01324802	16	CDH16	66952141	+	-1.28734	0.203023	2.28502e-10	3195-50	GNLY	P22749	Granulysin	85685175	85698852	2	TRANS
cg00152340	8	GPIHBP1	144297019	-	-0.746368	0.117708	2.28502e-10	3440-7	GZMA	P12544	Granzyme A	55102646	55110252	5	TRANS
cg22589609	4	NA	19833758	-	-1.29979	0.204987	2.28503e-10	9545-156	GZMK	P49863	Granzyme K	55024256	55034570	5	TRANS
cg01735651	21	NA	28139530	-	-0.944768	0.148997	2.28504e-10	9545-156	GZMK	P49863	Granzyme K	55024256	55034570	5	TRANS
cg21709803	11	FADS2	61594965	-	0.501389	0.0790728	2.28507e-10	3440-7	GZMA	P12544	Granzyme A	55102646	55110252	5	TRANS
cg01726792	14	RNASE7	21509062	-	-1.07534	0.16959	2.28513e-10	9015-1	PRG3	Q9Y2Y8	Proteoglycan 3	57381150	57376769	11	TRANS
cg19206040	1	GRIK3	37500441	-	0.677894	0.106909	2.28528e-10	3440-7	GZMA	P12544	Granzyme A	55102646	55110252	5	TRANS
cg03620269	2	NA	191502149	-	-0.983642	0.155128	2.28533e-10	5691-2	CRISPLD2	Q9H0B8	Cysteine-rich secretory protein LCCL domain-containing 2	84819985	84920768	16	TRANS
cg10371879	15	NA	89990533	-	-0.994762	0.156882	2.28538e-10	3440-7	GZMA	P12544	Granzyme A	55102646	55110252	5	TRANS
cg18229280	8	NA	136756027	+	-1.22106	0.192571	2.28541e-10	9545-156	GZMK	P49863	Granzyme K	55024256	55034570	5	TRANS
cg00271207	2	ZNF804A	185462896	-	0.486087	0.07666	2.28551e-10	3324-51	LY9	Q9HBG7	T-lymphocyte surface antigen Ly-9	160796074	160828261	1	TRANS
cg18343138	16	TEKT5	10722872	+	-0.640122	0.100953	2.28578e-10	2579-17	MMP9	P14780	Matrix metalloproteinase-9	46008908	46016561	20	TRANS
cg06108882	6	NA	32835220	-	0.633222	0.0998647	2.28578e-10	3324-51	LY9	Q9HBG7	T-lymphocyte surface antigen Ly-9	160796074	160828261	1	TRANS
cg11942594	3	NA	167659189	+	-0.720802	0.113677	2.28579e-10	5339-49	S100A9	P06702	Protein S100-A9	153357854	153361023	1	TRANS
cg10763119	15	NA	102151102	+	-1.3488	0.212717	2.28589e-10	9545-156	GZMK	P49863	Granzyme K	55024256	55034570	5	TRANS
cg07573020	5	ANKH	14707001	+	0.655646	0.103401	2.28594e-10	2579-17	MMP9	P14780	Matrix metalloproteinase-9	46008908	46016561	20	TRANS
cg26863864	16	NA	57849138	+	-1.06666	0.168222	2.28597e-10	9545-156	GZMK	P49863	Granzyme K	55024256	55034570	5	TRANS
cg00553976	10	NA	3339901	-	0.974221	0.153644	2.28607e-10	5339-49	S100A9	P06702	Protein S100-A9	153357854	153361023	1	TRANS
cg09553232	16	MYH11;MYH11;MYH11;MYH11	15851870	-	-1.17888	0.185921	2.28638e-10	9545-156	GZMK	P49863	Granzyme K	55024256	55034570	5	TRANS
cg20032008	11	GRIK4;GRIK4;GRIK4	120774686	-	-0.846154	0.133447	2.28638e-10	2579-17	MMP9	P14780	Matrix metalloproteinase-9	46008908	46016561	20	TRANS
cg16195332	6	NA	158937358	-	0.681633	0.1075	2.28647e-10	3440-7	GZMA	P12544	Granzyme A	55102646	55110252	5	TRANS
cg20377305	7	DLX5	96650668	-	0.857778	0.13528	2.28652e-10	3195-50	GNLY	P22749	Granulysin	85685175	85698852	2	TRANS
cg15076824	1	CRP	159685185	+	-0.773778	0.122033	2.2866e-10	3440-7	GZMA	P12544	Granzyme A	55102646	55110252	5	TRANS
cg04183188	1	RGS7;RGS7;RGS7;RGS7	241110663	-	-1.06495	0.167954	2.28663e-10	3324-51	LY9	Q9HBG7	T-lymphocyte surface antigen Ly-9	160796074	160828261	1	TRANS
cg02793052	15	ZNF710	90579136	-	0.877874	0.13845	2.28678e-10	3195-50	GNLY	P22749	Granulysin	85685175	85698852	2	TRANS
cg15848159	4	WDFY3;WDFY3	85791643	+	-0.657992	0.103772	2.28679e-10	2579-17	MMP9	P14780	Matrix metalloproteinase-9	46008908	46016561	20	TRANS
cg02337549	1	FAM69A;FAM69A;FAM69A;FAM69A;FAM69A	93342901	+	0.695975	0.109763	2.28696e-10	5691-2	CRISPLD2	Q9H0B8	Cysteine-rich secretory protein LCCL domain-containing 2	84819985	84920768	16	TRANS
cg14156592	7	BCAP29;BCAP29;BCAP29	107233619	-	-0.497979	0.0785369	2.28724e-10	5691-2	CRISPLD2	Q9H0B8	Cysteine-rich secretory protein LCCL domain-containing 2	84819985	84920768	16	TRANS
cg21177604	1	RNF220	45089868	+	-0.913577	0.144081	2.28726e-10	3324-51	LY9	Q9HBG7	T-lymphocyte surface antigen Ly-9	160796074	160828261	1	TRANS
cg15451642	8	C8orf48	13424928	+	-1.07705	0.169862	2.28731e-10	3440-7	GZMA	P12544	Granzyme A	55102646	55110252	5	TRANS
cg19286141	8	TBC1D31;TBC1D31	124161379	-	0.875034	0.138003	2.28734e-10	5339-49	S100A9	P06702	Protein S100-A9	153357854	153361023	1	TRANS
cg15049402	2	DCTN1;DCTN1;DCTN1;DCTN1	74601431	+	-1.61504	0.254711	2.28751e-10	3195-50	GNLY	P22749	Granulysin	85685175	85698852	2	TRANS
cg13438899	17	NA	44368573	+	0.802752	0.126604	2.28788e-10	9545-156	GZMK	P49863	Granzyme K	55024256	55034570	5	TRANS
cg09730500	16	GPR56;GPR56;GPR56;GPR56;GPR56;GPR56;GPR56;GPR56;GPR56;GPR56;GPR56;GPR56	57662690	-	0.794942	0.125372	2.28789e-10	9545-156	GZMK	P49863	Granzyme K	55024256	55034570	5	TRANS
cg08338739	4	NA	113195103	+	-0.639443	0.100848	2.28796e-10	3195-50	GNLY	P22749	Granulysin	85685175	85698852	2	TRANS
cg25223771	8	NA	145105503	-	0.832573	0.131308	2.28826e-10	3195-50	GNLY	P22749	Granulysin	85685175	85698852	2	TRANS
cg25077243	5	OXCT1	41809304	+	-0.644044	0.101574	2.2883e-10	3195-50	GNLY	P22749	Granulysin	85685175	85698852	2	TRANS
cg03541914	5	TIFAB	134787465	+	-1.22423	0.193077	2.28834e-10	3195-50	GNLY	P22749	Granulysin	85685175	85698852	2	TRANS
cg24849973	9	KANK1;KANK1;KANK1	567490	+	1.13337	0.178748	2.28849e-10	5339-49	S100A9	P06702	Protein S100-A9	153357854	153361023	1	TRANS
cg07152755	2	NA	105474472	+	0.892229	0.140717	2.2885e-10	9545-156	GZMK	P49863	Granzyme K	55024256	55034570	5	TRANS
cg17550175	10	NA	95322270	+	-1.51955	0.239654	2.28851e-10	9545-156	GZMK	P49863	Granzyme K	55024256	55034570	5	TRANS
cg16842654	22	TTC28	28643353	+	-1.11269	0.175486	2.28868e-10	3440-7	GZMA	P12544	Granzyme A	55102646	55110252	5	TRANS
cg16972619	12	NA	28078288	+	1.00014	0.157736	2.28872e-10	5339-49	S100A9	P06702	Protein S100-A9	153357854	153361023	1	TRANS
cg01739845	15	NA	77989284	-	-1.09545	0.172767	2.28873e-10	3440-7	GZMA	P12544	Granzyme A	55102646	55110252	5	TRANS
cg21740531	1	NA	77533076	-	-1.04085	0.164156	2.28878e-10	9545-156	GZMK	P49863	Granzyme K	55024256	55034570	5	TRANS
cg21272716	6	LRRC16A	25619939	-	-1.19999	0.189255	2.28889e-10	9545-156	GZMK	P49863	Granzyme K	55024256	55034570	5	TRANS
cg10823206	12	ADAM1A	112337829	+	-1.08629	0.171324	2.28899e-10	3291-30	FCER2	P06734	Low affinity immunoglobulin epsilon Fc receptor	7702146	7688758	19	TRANS
cg09969488	2	HPCAL1;HPCAL1;HPCAL1;HPCAL1;HPCAL1	10538687	-	0.692721	0.109252	2.28915e-10	3440-7	GZMA	P12544	Granzyme A	55102646	55110252	5	TRANS
cg03655701	1	C1orf130	24885664	-	0.68116	0.107429	2.28956e-10	9545-156	GZMK	P49863	Granzyme K	55024256	55034570	5	TRANS
cg23965099	2	ARL4C;ARL4C;ARL4C;ARL4C	235405258	-	-1.13635	0.17922	2.28956e-10	3440-7	GZMA	P12544	Granzyme A	55102646	55110252	5	TRANS
cg22566271	22	MAPK1	22115674	+	0.755447	0.119145	2.28957e-10	5339-49	S100A9	P06702	Protein S100-A9	153357854	153361023	1	TRANS
cg25443884	17	SLC39A11;SLC39A11	71087856	+	-0.701672	0.110664	2.28962e-10	5339-49	S100A9	P06702	Protein S100-A9	153357854	153361023	1	TRANS
cg21813265	1	RCC2;RCC2	17742966	+	-0.709004	0.111821	2.28971e-10	3195-50	GNLY	P22749	Granulysin	85685175	85698852	2	TRANS
cg26981586	6	LINC00271	135858988	-	0.722834	0.114002	2.28984e-10	2579-17	MMP9	P14780	Matrix metalloproteinase-9	46008908	46016561	20	TRANS
cg05516950	7	LOC101927550;SMURF1;SMURF1;SMURF1	98630423	-	-0.917674	0.144732	2.28985e-10	5691-2	CRISPLD2	Q9H0B8	Cysteine-rich secretory protein LCCL domain-containing 2	84819985	84920768	16	TRANS
cg00287009	2	SPATS2L;SPATS2L;SPATS2L;SPATS2L;SPATS2L;SPATS2L;SPATS2L	201273195	+	-0.807192	0.127307	2.28994e-10	3324-51	LY9	Q9HBG7	T-lymphocyte surface antigen Ly-9	160796074	160828261	1	TRANS
cg06338511	1	NA	65549912	+	-0.648446	0.10227	2.28997e-10	2579-17	MMP9	P14780	Matrix metalloproteinase-9	46008908	46016561	20	TRANS
cg25744767	7	GNAI1;GNAI1	79764178	+	-0.349623	0.0551411	2.29009e-10	9343-16	IL2RB	P14784	Interleukin-2 receptor subunit beta	37175054	37125843	22	TRANS
cg21887345	7	NA	23513369	+	0.976012	0.153933	2.29034e-10	3195-50	GNLY	P22749	Granulysin	85685175	85698852	2	TRANS
cg03600432	12	NA	109006223	+	-0.972449	0.153371	2.29036e-10	3195-50	GNLY	P22749	Granulysin	85685175	85698852	2	TRANS
cg02879665	2	CCDC148-AS1;CCDC148;CCDC148	159046720	+	-0.771343	0.121654	2.29039e-10	3324-51	LY9	Q9HBG7	T-lymphocyte surface antigen Ly-9	160796074	160828261	1	TRANS
cg05684154	20	NA	48582591	+	-0.639426	0.100848	2.29052e-10	2579-17	MMP9	P14780	Matrix metalloproteinase-9	46008908	46016561	20	CIS
cg03038262	11	IFITM1	315262	-	0.795196	0.125416	2.29055e-10	13671-40	ELANE	P08246	Neutrophil elastase	851006	856290	19	TRANS
cg01937793	9	FAM189A2	71940287	-	0.677848	0.106908	2.29055e-10	3440-7	GZMA	P12544	Granzyme A	55102646	55110252	5	TRANS
cg05366063	5	DPYSL3	146859693	-	0.791713	0.124867	2.29065e-10	3195-50	GNLY	P22749	Granulysin	85685175	85698852	2	TRANS
cg11285438	16	NA	28080172	-	1.06739	0.168346	2.29074e-10	5339-49	S100A9	P06702	Protein S100-A9	153357854	153361023	1	TRANS
cg10837653	12	NA	26989568	+	-1.17007	0.18454	2.29098e-10	3440-7	GZMA	P12544	Granzyme A	55102646	55110252	5	TRANS
cg03627372	19	SEMA6B	4559830	-	-0.948891	0.149657	2.29098e-10	5691-2	CRISPLD2	Q9H0B8	Cysteine-rich secretory protein LCCL domain-containing 2	84819985	84920768	16	TRANS
cg11902347	17	NA	3706841	+	-0.519369	0.0819137	2.29111e-10	5691-2	CRISPLD2	Q9H0B8	Cysteine-rich secretory protein LCCL domain-containing 2	84819985	84920768	16	TRANS
cg16254746	6	FLOT1	30698843	+	0.868991	0.137055	2.29123e-10	3440-7	GZMA	P12544	Granzyme A	55102646	55110252	5	TRANS
cg01366454	8	NA	142317721	+	0.843154	0.132981	2.29127e-10	9545-156	GZMK	P49863	Granzyme K	55024256	55034570	5	TRANS
cg08714135	3	MYNN;MYNN;MYNN;MYNN;MYNN	169498663	+	0.780652	0.123123	2.29132e-10	6485-59	IGLL1	P15814	Immunoglobulin lambda-like polypeptide 1	23580302	23573125	22	TRANS
cg23107969	17	C1QTNF1;C1QTNF1-AS1;C1QTNF1-AS1;C1QTNF1;C1QTNF1;C1QTNF1	77021716	-	-1.35523	0.213745	2.29158e-10	3195-50	GNLY	P22749	Granulysin	85685175	85698852	2	TRANS
cg03613594	18	MRO;MRO;MRO;MRO	48333687	-	0.824197	0.129992	2.29187e-10	5339-49	S100A9	P06702	Protein S100-A9	153357854	153361023	1	TRANS
cg17525495	17	BZRAP1;BZRAP1	56401734	-	-0.633517	0.0999177	2.29194e-10	5691-2	CRISPLD2	Q9H0B8	Cysteine-rich secretory protein LCCL domain-containing 2	84819985	84920768	16	TRANS
cg04683763	15	NA	100040660	+	-0.865369	0.136485	2.29205e-10	5852-6	S100A12	P80511	Protein S100-A12	153375621	153373711	1	TRANS
cg08259012	12	RPH3A;RPH3A	113276687	+	1.03595	0.163389	2.29209e-10	5339-49	S100A9	P06702	Protein S100-A9	153357854	153361023	1	TRANS
cg05257666	15	NA	77841816	-	-1.06031	0.167232	2.29223e-10	3195-50	GNLY	P22749	Granulysin	85685175	85698852	2	TRANS
cg21073748	8	NA	29210580	-	0.674525	0.106386	2.29233e-10	3195-50	GNLY	P22749	Granulysin	85685175	85698852	2	TRANS
cg19836718	11	ABCC8;ABCC8	17464823	-	-1.46524	0.231098	2.29243e-10	3324-51	LY9	Q9HBG7	T-lymphocyte surface antigen Ly-9	160796074	160828261	1	TRANS
cg04685975	17	GRB2;GRB2	73379493	+	-0.684237	0.107918	2.29254e-10	5691-2	CRISPLD2	Q9H0B8	Cysteine-rich secretory protein LCCL domain-containing 2	84819985	84920768	16	TRANS
cg15111495	3	BOC	112951743	+	-1.42687	0.225046	2.29268e-10	9545-156	GZMK	P49863	Granzyme K	55024256	55034570	5	TRANS
cg04803259	6	NA	107131641	+	-1.12426	0.177319	2.29268e-10	3195-50	GNLY	P22749	Granulysin	85685175	85698852	2	TRANS
cg12870052	15	BLM;BLM;BLM;BLM	91305264	-	-0.524706	0.0827569	2.29273e-10	4126-22	BPI	P17213	Bactericidal permeability-increasing protein	38304150	38337505	20	TRANS
cg12821673	2	NA	30585291	-	0.942024	0.148577	2.29273e-10	4126-22	BPI	P17213	Bactericidal permeability-increasing protein	38304150	38337505	20	TRANS
cg10597635	9	NA	5841661	-	0.675488	0.106538	2.29273e-10	5339-49	S100A9	P06702	Protein S100-A9	153357854	153361023	1	TRANS
cg13477804	12	ATP5G2;ATP5G2	54071222	-	-0.498129	0.0785652	2.29282e-10	9343-16	IL2RB	P14784	Interleukin-2 receptor subunit beta	37175054	37125843	22	TRANS
cg09008891	1	TSNAX-DISC1;TSNAX-DISC1;TSNAX-DISC1;TSNAX;TSNAX-DISC1;TSNAX-DISC1;TSNAX;TSNAX-DISC1;TSNAX-DISC1;TSNAX-DISC1	231664439	+	-1.26469	0.199467	2.29284e-10	3440-7	GZMA	P12544	Granzyme A	55102646	55110252	5	TRANS
cg17889882	16	C16orf52	22029124	+	0.66034	0.104149	2.29284e-10	3440-7	GZMA	P12544	Granzyme A	55102646	55110252	5	TRANS
cg02748477	9	CERCAM;CERCAM;MIR1268A	131181388	-	0.719117	0.11342	2.29284e-10	3440-7	GZMA	P12544	Granzyme A	55102646	55110252	5	TRANS
cg14184400	3	AMT;AMT;AMT;NICN1;AMT;AMT;AMT;AMT;AMT;AMT	49460057	+	-0.936661	0.147731	2.29292e-10	5691-2	CRISPLD2	Q9H0B8	Cysteine-rich secretory protein LCCL domain-containing 2	84819985	84920768	16	TRANS
cg01582528	15	MNS1	56753881	+	-0.775083	0.122247	2.29299e-10	9545-156	GZMK	P49863	Granzyme K	55024256	55034570	5	TRANS
cg05253759	17	FLJ25006	26941260	-	-1.37903	0.217502	2.293e-10	5691-2	CRISPLD2	Q9H0B8	Cysteine-rich secretory protein LCCL domain-containing 2	84819985	84920768	16	TRANS
cg20516595	14	TRIP11;TRIP11	92465770	-	-0.672192	0.106019	2.29303e-10	5691-2	CRISPLD2	Q9H0B8	Cysteine-rich secretory protein LCCL domain-containing 2	84819985	84920768	16	TRANS
cg08401078	20	NA	23174795	-	-0.595883	0.0939836	2.29331e-10	2579-17	MMP9	P14780	Matrix metalloproteinase-9	46008908	46016561	20	TRANS
cg02110603	20	LINC01270	48915871	-	-0.883604	0.139363	2.29332e-10	9545-156	GZMK	P49863	Granzyme K	55024256	55034570	5	TRANS
cg13492490	15	PPCDC;PPCDC;PPCDC;PPCDC;PPCDC;PPCDC;PPCDC	75341993	+	1.32379	0.20879	2.29349e-10	3440-7	GZMA	P12544	Granzyme A	55102646	55110252	5	TRANS
cg21502251	2	NA	103203173	-	-0.75425	0.118962	2.29356e-10	9545-156	GZMK	P49863	Granzyme K	55024256	55034570	5	TRANS
cg13985784	9	TUSC1	25678015	-	-0.338643	0.0534115	2.29384e-10	9343-16	IL2RB	P14784	Interleukin-2 receptor subunit beta	37175054	37125843	22	TRANS
cg00112341	3	ERC2	55991024	-	-1.28472	0.202629	2.29391e-10	3324-51	LY9	Q9HBG7	T-lymphocyte surface antigen Ly-9	160796074	160828261	1	TRANS
cg05245794	8	NA	119884332	-	-0.960766	0.151535	2.29408e-10	3440-7	GZMA	P12544	Granzyme A	55102646	55110252	5	TRANS
cg18132546	2	IL1RL2	102844641	+	-0.695796	0.109743	2.29414e-10	5339-49	S100A9	P06702	Protein S100-A9	153357854	153361023	1	TRANS
cg02067461	2	MGAT5	135125873	+	0.684309	0.107931	2.29419e-10	5339-49	S100A9	P06702	Protein S100-A9	153357854	153361023	1	TRANS
cg05900671	19	CACNA1A;CACNA1A;CACNA1A;CACNA1A;CACNA1A	13386126	-	-1.14635	0.180806	2.29424e-10	3195-50	GNLY	P22749	Granulysin	85685175	85698852	2	TRANS
cg15212003	14	SLC25A29;SLC25A29;SLC25A29;SLC25A29	100762092	-	1.29928	0.204926	2.29427e-10	3324-51	LY9	Q9HBG7	T-lymphocyte surface antigen Ly-9	160796074	160828261	1	TRANS
cg10801074	1	LOC400794	165509718	-	-1.18064	0.186214	2.29431e-10	3440-7	GZMA	P12544	Granzyme A	55102646	55110252	5	TRANS
cg26381210	10	BMPR1A	88632654	+	0.551777	0.0870281	2.29439e-10	3440-7	GZMA	P12544	Granzyme A	55102646	55110252	5	TRANS
cg10811275	11	ADAMTS15	130332787	+	-1.1965	0.188716	2.29443e-10	3324-51	LY9	Q9HBG7	T-lymphocyte surface antigen Ly-9	160796074	160828261	1	TRANS
cg18998499	7	CREB3L2;CREB3L2	137681843	+	0.634311	0.100046	2.2945e-10	3440-7	GZMA	P12544	Granzyme A	55102646	55110252	5	TRANS
cg06075261	9	SH2D3C;SH2D3C;SH2D3C;SH2D3C;SH2D3C	130524915	+	0.544316	0.0858516	2.29472e-10	3440-7	GZMA	P12544	Granzyme A	55102646	55110252	5	TRANS
cg03565659	12	TPH2	72332624	+	1.14766	0.181013	2.2948e-10	3195-50	GNLY	P22749	Granulysin	85685175	85698852	2	TRANS
cg09001981	12	KSR2	118327235	-	0.883785	0.139394	2.29481e-10	5339-49	S100A9	P06702	Protein S100-A9	153357854	153361023	1	TRANS
cg10711871	3	WNT7A	13860812	+	-1.24433	0.196261	2.29482e-10	3440-7	GZMA	P12544	Granzyme A	55102646	55110252	5	TRANS
cg07228905	1	NA	47003244	-	-0.979829	0.154543	2.29486e-10	3195-50	GNLY	P22749	Granulysin	85685175	85698852	2	TRANS
cg13602831	15	SLC12A6;SLC12A6;SLC12A6;SLC12A6;SLC12A6;SLC12A6	34563890	-	-0.578294	0.091211	2.29502e-10	2579-17	MMP9	P14780	Matrix metalloproteinase-9	46008908	46016561	20	TRANS
cg17357548	15	NA	50429829	+	0.807212	0.127317	2.29503e-10	5339-49	S100A9	P06702	Protein S100-A9	153357854	153361023	1	TRANS
cg00872726	14	NA	97499908	+	0.629238	0.0992461	2.29504e-10	9545-156	GZMK	P49863	Granzyme K	55024256	55034570	5	TRANS
cg17738879	1	NA	55932610	+	-1.01529	0.160136	2.29504e-10	3195-50	GNLY	P22749	Granulysin	85685175	85698852	2	TRANS
cg20284239	1	GPR161	168091000	-	-0.99245	0.156534	2.29526e-10	2579-17	MMP9	P14780	Matrix metalloproteinase-9	46008908	46016561	20	TRANS
cg20504084	8	FAM110B	58929200	+	-0.690119	0.108849	2.2953e-10	5691-2	CRISPLD2	Q9H0B8	Cysteine-rich secretory protein LCCL domain-containing 2	84819985	84920768	16	TRANS
cg04688539	6	NA	170468512	+	0.697958	0.110085	2.29535e-10	3440-7	GZMA	P12544	Granzyme A	55102646	55110252	5	TRANS
cg08010865	13	SPATA13;SPATA13	24807902	+	0.654514	0.103233	2.29555e-10	5339-49	S100A9	P06702	Protein S100-A9	153357854	153361023	1	TRANS
cg05306109	1	ITPKB	226924257	+	0.950126	0.149859	2.29581e-10	2579-17	MMP9	P14780	Matrix metalloproteinase-9	46008908	46016561	20	TRANS
cg16931707	12	PRICKLE1;PRICKLE1;PRICKLE1;PRICKLE1	42873202	+	-0.825888	0.130264	2.29585e-10	17210-2	TCL1A	P56279	T-cell leukemia/lymphoma protein 1A	95714196	95709947	14	TRANS
cg26387064	2	DIRC1	189599296	+	-1.00747	0.158904	2.29618e-10	3324-51	LY9	Q9HBG7	T-lymphocyte surface antigen Ly-9	160796074	160828261	1	TRANS
cg24849049	1	NA	156161651	+	-0.847506	0.133674	2.29624e-10	5339-49	S100A9	P06702	Protein S100-A9	153357854	153361023	1	CIS
cg00984696	3	KALRN;KALRN	124128381	+	-0.912448	0.143917	2.29627e-10	3324-51	LY9	Q9HBG7	T-lymphocyte surface antigen Ly-9	160796074	160828261	1	TRANS
cg16570669	11	NA	126923106	+	-1.17205	0.184863	2.29632e-10	3195-50	GNLY	P22749	Granulysin	85685175	85698852	2	TRANS
cg27292079	16	CBFA2T3	89044681	+	-1.21784	0.192086	2.29636e-10	2579-17	MMP9	P14780	Matrix metalloproteinase-9	46008908	46016561	20	TRANS
cg16294787	15	CORO2B;CORO2B	68908477	+	-1.34348	0.211903	2.29641e-10	3440-7	GZMA	P12544	Granzyme A	55102646	55110252	5	TRANS
cg19827780	17	RAPGEFL1	38347659	-	0.675177	0.106494	2.29649e-10	9545-156	GZMK	P49863	Granzyme K	55024256	55034570	5	TRANS
cg22707438	11	DGKZ	46364127	+	0.758296	0.119604	2.29654e-10	3440-7	GZMA	P12544	Granzyme A	55102646	55110252	5	TRANS
cg05824050	9	NA	109622677	+	0.692805	0.109274	2.29656e-10	9545-156	GZMK	P49863	Granzyme K	55024256	55034570	5	TRANS
cg14381994	8	NA	144262769	-	-1.3255	0.209067	2.29661e-10	3291-30	FCER2	P06734	Low affinity immunoglobulin epsilon Fc receptor	7702146	7688758	19	TRANS
cg27298291	2	NA	17986054	-	-0.852142	0.134406	2.29679e-10	3195-50	GNLY	P22749	Granulysin	85685175	85698852	2	TRANS
cg23006227	4	NA	174423637	-	-0.623819	0.0983932	2.29679e-10	5691-2	CRISPLD2	Q9H0B8	Cysteine-rich secretory protein LCCL domain-containing 2	84819985	84920768	16	TRANS
cg25818660	5	PPP2R2B;PPP2R2B;PPP2R2B;PPP2R2B;PPP2R2B;PPP2R2B;PPP2R2B;PPP2R2B;PPP2R2B;PPP2R2B	146047318	-	-1.09537	0.17277	2.29681e-10	3324-51	LY9	Q9HBG7	T-lymphocyte surface antigen Ly-9	160796074	160828261	1	TRANS
cg03762180	4	NA	25424029	-	0.662144	0.104438	2.29683e-10	9545-156	GZMK	P49863	Granzyme K	55024256	55034570	5	TRANS
cg13064571	8	C8orf44	67587053	-	0.826797	0.130409	2.29687e-10	17210-2	TCL1A	P56279	T-cell leukemia/lymphoma protein 1A	95714196	95709947	14	TRANS
cg24721673	7	DOCK4	111651276	-	-1.06972	0.168725	2.29701e-10	5691-2	CRISPLD2	Q9H0B8	Cysteine-rich secretory protein LCCL domain-containing 2	84819985	84920768	16	TRANS
cg00573777	8	KCNQ3	133493751	-	0.6969	0.109921	2.29717e-10	3195-50	GNLY	P22749	Granulysin	85685175	85698852	2	TRANS
cg08263647	3	LXN;GFM1	158390769	-	-0.665458	0.104961	2.29721e-10	5691-2	CRISPLD2	Q9H0B8	Cysteine-rich secretory protein LCCL domain-containing 2	84819985	84920768	16	TRANS
cg04622454	9	NELF;NELF;NELF;NELF	140349128	-	-1.15101	0.181546	2.29727e-10	4920-10	LYZ	P61626	Lysozyme C	69348381	69354234	12	TRANS
cg24752715	1	EPS8L3;EPS8L3;EPS8L3	110302332	-	-1.09662	0.172967	2.29735e-10	9545-156	GZMK	P49863	Granzyme K	55024256	55034570	5	TRANS
cg12961842	19	ZNF418	58446758	+	0.593608	0.0936288	2.29744e-10	3195-50	GNLY	P22749	Granulysin	85685175	85698852	2	TRANS
cg18499183	2	ACADL	211054438	-	0.955235	0.150668	2.29752e-10	5339-49	S100A9	P06702	Protein S100-A9	153357854	153361023	1	TRANS
cg23058507	17	NA	38835336	-	0.984922	0.15535	2.29754e-10	5339-49	S100A9	P06702	Protein S100-A9	153357854	153361023	1	TRANS
cg08953836	20	NA	56704172	+	-1.0782	0.170064	2.29783e-10	3440-7	GZMA	P12544	Granzyme A	55102646	55110252	5	TRANS
cg13202153	2	LOC101927701	68053707	-	-1.0358	0.163376	2.29791e-10	9545-156	GZMK	P49863	Granzyme K	55024256	55034570	5	TRANS
cg14686649	15	SEMA6D	47978050	-	-0.959741	0.151379	2.29791e-10	3324-51	LY9	Q9HBG7	T-lymphocyte surface antigen Ly-9	160796074	160828261	1	TRANS
cg23317925	2	MGAT4A;MGAT4A	99280197	+	0.531454	0.0838257	2.29792e-10	2579-17	MMP9	P14780	Matrix metalloproteinase-9	46008908	46016561	20	TRANS
cg09619491	22	SULT4A1	44233251	-	-1.02397	0.16151	2.298e-10	3324-51	LY9	Q9HBG7	T-lymphocyte surface antigen Ly-9	160796074	160828261	1	TRANS
cg06151364	6	NA	45711008	+	-0.624445	0.0984934	2.29801e-10	2579-17	MMP9	P14780	Matrix metalloproteinase-9	46008908	46016561	20	TRANS
cg01671590	12	INHBC	57845389	-	-1.24938	0.197065	2.29805e-10	5339-49	S100A9	P06702	Protein S100-A9	153357854	153361023	1	TRANS
cg13996386	2	NA	174150974	-	-0.757737	0.119517	2.29808e-10	3195-50	GNLY	P22749	Granulysin	85685175	85698852	2	TRANS
cg15988350	7	PDE1C	32110650	-	0.446595	0.0704412	2.29813e-10	3324-51	LY9	Q9HBG7	T-lymphocyte surface antigen Ly-9	160796074	160828261	1	TRANS
cg05451263	5	NA	14061261	+	-0.977069	0.154113	2.29816e-10	3324-51	LY9	Q9HBG7	T-lymphocyte surface antigen Ly-9	160796074	160828261	1	TRANS
cg03689552	16	MEFV	3292971	-	-0.688573	0.108609	2.29834e-10	5691-2	CRISPLD2	Q9H0B8	Cysteine-rich secretory protein LCCL domain-containing 2	84819985	84920768	16	TRANS
cg26299690	2	NA	137403428	+	-1.11868	0.176449	2.29843e-10	3195-50	GNLY	P22749	Granulysin	85685175	85698852	2	TRANS
cg17559295	9	NA	25614006	+	-1.26065	0.198843	2.29844e-10	3324-51	LY9	Q9HBG7	T-lymphocyte surface antigen Ly-9	160796074	160828261	1	TRANS
cg22773522	13	DAOA;DAOA	106116963	-	-0.998424	0.157481	2.29851e-10	3440-7	GZMA	P12544	Granzyme A	55102646	55110252	5	TRANS
cg05212350	19	PLD3;PLD3;PLD3	40872142	+	-0.827714	0.130556	2.29869e-10	5691-2	CRISPLD2	Q9H0B8	Cysteine-rich secretory protein LCCL domain-containing 2	84819985	84920768	16	TRANS
cg17577640	16	CMIP;CMIP	81552233	-	-0.74618	0.117695	2.29872e-10	5852-6	S100A12	P80511	Protein S100-A12	153375621	153373711	1	TRANS
cg22053008	6	HEBP2	138731376	-	-0.682411	0.107637	2.29879e-10	2579-17	MMP9	P14780	Matrix metalloproteinase-9	46008908	46016561	20	TRANS
cg25550425	5	ADAMTS2;ADAMTS2	178645682	+	-1.0047	0.158473	2.29881e-10	3324-51	LY9	Q9HBG7	T-lymphocyte surface antigen Ly-9	160796074	160828261	1	TRANS
cg16176694	10	NA	134236453	+	-0.66955	0.105609	2.29884e-10	5339-49	S100A9	P06702	Protein S100-A9	153357854	153361023	1	TRANS
cg06478504	2	HDAC4	240174613	+	0.725412	0.11442	2.29894e-10	3195-50	GNLY	P22749	Granulysin	85685175	85698852	2	TRANS
cg03528742	3	NA	196068218	-	-0.563318	0.0888527	2.299e-10	2579-17	MMP9	P14780	Matrix metalloproteinase-9	46008908	46016561	20	TRANS
cg00326690	19	NA	34283376	-	1.10547	0.174366	2.29903e-10	5339-49	S100A9	P06702	Protein S100-A9	153357854	153361023	1	TRANS
cg11989056	1	PRKCZ;PRKCZ;PRKCZ;PRKCZ	2090849	-	-0.71382	0.112592	2.29909e-10	2579-17	MMP9	P14780	Matrix metalloproteinase-9	46008908	46016561	20	TRANS
cg09883377	5	NA	144626780	-	-1.44578	0.228045	2.29927e-10	3324-51	LY9	Q9HBG7	T-lymphocyte surface antigen Ly-9	160796074	160828261	1	TRANS
cg24954325	17	NA	4064737	+	-0.804848	0.12695	2.29943e-10	5691-2	CRISPLD2	Q9H0B8	Cysteine-rich secretory protein LCCL domain-containing 2	84819985	84920768	16	TRANS
cg26539024	4	NFKB1;NFKB1	103506674	+	-0.741196	0.11691	2.2996e-10	3195-50	GNLY	P22749	Granulysin	85685175	85698852	2	TRANS
cg12373502	20	BCAS4;BCAS4;BCAS4	49475903	-	-0.920325	0.145165	2.29978e-10	17210-2	TCL1A	P56279	T-cell leukemia/lymphoma protein 1A	95714196	95709947	14	TRANS
cg16536329	5	ZNF454	178368185	-	0.633943	0.0999933	2.29984e-10	3324-51	LY9	Q9HBG7	T-lymphocyte surface antigen Ly-9	160796074	160828261	1	TRANS
cg08477158	17	BCAS3;BCAS3	58807667	+	-0.768483	0.121215	2.29997e-10	5339-49	S100A9	P06702	Protein S100-A9	153357854	153361023	1	TRANS
cg01145147	14	NA	94174850	+	-1.12923	0.178116	2.30011e-10	3440-7	GZMA	P12544	Granzyme A	55102646	55110252	5	TRANS
cg22144794	21	NA	16537128	+	-0.973267	0.153516	2.30016e-10	3440-7	GZMA	P12544	Granzyme A	55102646	55110252	5	TRANS
cg23463608	19	GNG7	2607757	+	0.677614	0.106882	2.30029e-10	5691-2	CRISPLD2	Q9H0B8	Cysteine-rich secretory protein LCCL domain-containing 2	84819985	84920768	16	TRANS
cg05279373	11	NNMT;NNMT	114166971	+	-0.727255	0.114712	2.30038e-10	2579-17	MMP9	P14780	Matrix metalloproteinase-9	46008908	46016561	20	TRANS
cg06685202	21	TFF1	43787471	+	-1.52632	0.240752	2.30041e-10	9545-156	GZMK	P49863	Granzyme K	55024256	55034570	5	TRANS
cg10566012	13	LHFP	40121146	-	-0.865922	0.136585	2.30046e-10	3440-7	GZMA	P12544	Granzyme A	55102646	55110252	5	TRANS
cg01861447	17	STAT5A;STAT5A;STAT5A;STAT5A	40463735	-	-0.606482	0.0956627	2.30059e-10	2579-17	MMP9	P14780	Matrix metalloproteinase-9	46008908	46016561	20	TRANS
cg20281375	19	NA	13946770	-	-0.714026	0.112626	2.30073e-10	5691-2	CRISPLD2	Q9H0B8	Cysteine-rich secretory protein LCCL domain-containing 2	84819985	84920768	16	TRANS
cg11171995	3	LINC00501	177018028	-	-0.629066	0.0992252	2.30086e-10	2579-17	MMP9	P14780	Matrix metalloproteinase-9	46008908	46016561	20	TRANS
cg03284308	16	CENPN;CENPN;CENPN;C16orf61	81039325	+	-0.610937	0.0963656	2.3009e-10	3195-50	GNLY	P22749	Granulysin	85685175	85698852	2	TRANS
cg02998938	2	NA	88681009	-	0.794125	0.125261	2.30097e-10	5339-49	S100A9	P06702	Protein S100-A9	153357854	153361023	1	TRANS
cg12692600	5	NA	17436396	+	-0.717835	0.113227	2.30119e-10	5852-6	S100A12	P80511	Protein S100-A12	153375621	153373711	1	TRANS
cg19702194	2	RALB	121051780	+	-1.01901	0.160734	2.30122e-10	5728-60	FCRL1	Q96LA6	Fc receptor-like protein 1	157820120	157794403	1	TRANS
cg06336230	3	MIR922;KIAA0226;KIAA0226	197401572	+	-1.07642	0.169789	2.30124e-10	17210-2	TCL1A	P56279	T-cell leukemia/lymphoma protein 1A	95714196	95709947	14	TRANS
cg25668416	3	FNDC3B;FNDC3B	171758723	+	-0.786987	0.124136	2.30149e-10	5691-2	CRISPLD2	Q9H0B8	Cysteine-rich secretory protein LCCL domain-containing 2	84819985	84920768	16	TRANS
cg04886981	4	HPGDS	95220358	+	-0.953738	0.150438	2.30156e-10	2579-17	MMP9	P14780	Matrix metalloproteinase-9	46008908	46016561	20	TRANS
cg25255263	10	NA	43248859	+	0.921206	0.145307	2.30159e-10	3195-50	GNLY	P22749	Granulysin	85685175	85698852	2	TRANS
cg23709993	1	NA	177945593	+	-1.10499	0.174296	2.30169e-10	3324-51	LY9	Q9HBG7	T-lymphocyte surface antigen Ly-9	160796074	160828261	1	TRANS
cg19544466	20	JAG1	10651506	-	-0.867741	0.136874	2.30183e-10	9545-156	GZMK	P49863	Granzyme K	55024256	55034570	5	TRANS
cg02869861	13	MYCBP2	77874494	+	-0.5701	0.0899256	2.30232e-10	5339-49	S100A9	P06702	Protein S100-A9	153357854	153361023	1	TRANS
cg14911393	4	NA	88848652	-	0.776399	0.122467	2.30256e-10	5339-49	S100A9	P06702	Protein S100-A9	153357854	153361023	1	TRANS
cg04158715	18	DSG1-AS1;DSG4;DSG4	28981323	+	-0.705501	0.111284	2.30274e-10	9545-156	GZMK	P49863	Granzyme K	55024256	55034570	5	TRANS
cg16997265	15	NA	74259249	+	-0.901953	0.142272	2.30281e-10	3440-7	GZMA	P12544	Granzyme A	55102646	55110252	5	TRANS
cg12096990	10	NA	33848058	+	-1.31234	0.207006	2.3029e-10	3440-7	GZMA	P12544	Granzyme A	55102646	55110252	5	TRANS
cg01713265	9	NA	110311041	+	0.784455	0.123738	2.30297e-10	6485-59	IGLL1	P15814	Immunoglobulin lambda-like polypeptide 1	23580302	23573125	22	TRANS
cg25668922	5	RAI14;RAI14;RAI14	34656126	+	0.803457	0.126736	2.30326e-10	3195-50	GNLY	P22749	Granulysin	85685175	85698852	2	TRANS
cg17726317	3	NA	14346268	-	-1.05045	0.165697	2.30354e-10	9545-156	GZMK	P49863	Granzyme K	55024256	55034570	5	TRANS
cg05068848	4	NA	23335733	-	0.738186	0.11644	2.30357e-10	3440-7	GZMA	P12544	Granzyme A	55102646	55110252	5	TRANS
cg00878703	4	KIAA1211	57049525	+	-1.71247	0.270123	2.30359e-10	9545-156	GZMK	P49863	Granzyme K	55024256	55034570	5	TRANS
cg24983135	1	LINC01525	117837558	+	-0.91451	0.144253	2.30359e-10	3324-51	LY9	Q9HBG7	T-lymphocyte surface antigen Ly-9	160796074	160828261	1	TRANS
cg16231241	6	NA	33215838	+	-0.767219	0.12102	2.3037e-10	5339-49	S100A9	P06702	Protein S100-A9	153357854	153361023	1	TRANS
cg25873162	7	NA	14891508	-	-1.22018	0.192471	2.30382e-10	3440-7	GZMA	P12544	Granzyme A	55102646	55110252	5	TRANS
cg23470850	17	C17orf93;PRAC	46800444	+	1.07298	0.169251	2.30401e-10	9545-156	GZMK	P49863	Granzyme K	55024256	55034570	5	TRANS
cg23054437	1	MOSC2	220921306	-	0.734467	0.115854	2.30408e-10	9545-156	GZMK	P49863	Granzyme K	55024256	55034570	5	TRANS
cg00119464	2	LINC01246;LINC01246	6775094	+	-0.947306	0.149428	2.30418e-10	3440-7	GZMA	P12544	Granzyme A	55102646	55110252	5	TRANS
cg07063912	2	LRRFIP1	238598832	-	-0.619674	0.0977472	2.30427e-10	4126-22	BPI	P17213	Bactericidal permeability-increasing protein	38304150	38337505	20	TRANS
cg15288366	5	ANKRD55	55471405	+	-0.631344	0.0995881	2.30434e-10	2579-17	MMP9	P14780	Matrix metalloproteinase-9	46008908	46016561	20	TRANS
cg11599680	5	NA	174162654	+	0.811237	0.127964	2.30435e-10	9545-156	GZMK	P49863	Granzyme K	55024256	55034570	5	TRANS
cg26914397	18	NA	9906714	+	-0.624997	0.0985869	2.3044e-10	2579-17	MMP9	P14780	Matrix metalloproteinase-9	46008908	46016561	20	TRANS
cg20141227	7	NA	116066544	+	-0.806404	0.127202	2.30459e-10	9545-156	GZMK	P49863	Granzyme K	55024256	55034570	5	TRANS
cg19568513	2	NA	43355306	+	0.788741	0.124416	2.30461e-10	6485-59	IGLL1	P15814	Immunoglobulin lambda-like polypeptide 1	23580302	23573125	22	TRANS
cg04005059	2	KLHL29	23719838	-	0.634848	0.100141	2.30464e-10	3440-7	GZMA	P12544	Granzyme A	55102646	55110252	5	TRANS
cg09519218	10	FAM53B	126390317	+	-0.929508	0.146621	2.30471e-10	4126-22	BPI	P17213	Bactericidal permeability-increasing protein	38304150	38337505	20	TRANS
cg03295998	2	PRKCE	46374225	+	-0.718257	0.113298	2.30475e-10	3440-7	GZMA	P12544	Granzyme A	55102646	55110252	5	TRANS
cg16138158	12	C12orf65;C12orf65	123727023	-	0.714904	0.112769	2.30478e-10	3324-51	LY9	Q9HBG7	T-lymphocyte surface antigen Ly-9	160796074	160828261	1	TRANS
cg10725937	6	TREM2	41130978	-	-0.622993	0.0982714	2.30488e-10	5852-6	S100A12	P80511	Protein S100-A12	153375621	153373711	1	TRANS
cg21409690	22	NA	38181236	-	-1.47785	0.233117	2.305e-10	3324-51	LY9	Q9HBG7	T-lymphocyte surface antigen Ly-9	160796074	160828261	1	TRANS
cg19160624	12	NA	68221623	+	-1.14716	0.180955	2.30501e-10	9545-156	GZMK	P49863	Granzyme K	55024256	55034570	5	TRANS
cg14537825	2	ZAP70	98344873	+	1.0547	0.16637	2.30504e-10	7787-25	LILRA5	A6NI73	Leukocyte immunoglobulin-like receptor subfamily A member 5	54327636	54307070	19	TRANS
cg02679745	9	C9orf139;FUT7	139927646	+	-0.757663	0.119515	2.30512e-10	5852-6	S100A12	P80511	Protein S100-A12	153375621	153373711	1	TRANS
cg24663338	1	NA	8005108	+	0.60157	0.0948927	2.30549e-10	3195-50	GNLY	P22749	Granulysin	85685175	85698852	2	TRANS
cg16266333	2	COL6A3;COL6A3;COL6A3	238249251	+	-0.981814	0.154873	2.30562e-10	9545-156	GZMK	P49863	Granzyme K	55024256	55034570	5	TRANS
cg05692712	20	PPP1R16B;PPP1R16B	37502192	-	0.535276	0.0844355	2.30563e-10	2579-17	MMP9	P14780	Matrix metalloproteinase-9	46008908	46016561	20	CIS
cg25066857	2	GNLY;GNLY;GNLY;GNLY	85921438	-	0.890839	0.140523	2.30579e-10	2579-17	MMP9	P14780	Matrix metalloproteinase-9	46008908	46016561	20	TRANS
cg17059829	15	FSIP1	39933961	-	-0.700402	0.110483	2.30579e-10	3324-51	LY9	Q9HBG7	T-lymphocyte surface antigen Ly-9	160796074	160828261	1	TRANS
cg17421241	1	PRDM16;PRDM16	3201953	+	1.07685	0.169865	2.30586e-10	5339-49	S100A9	P06702	Protein S100-A9	153357854	153361023	1	TRANS
cg10509011	8	NA	16553650	-	-1.13796	0.179505	2.30589e-10	3440-7	GZMA	P12544	Granzyme A	55102646	55110252	5	TRANS
cg07456052	15	DAPK2	64301784	-	1.08954	0.171866	2.30591e-10	2579-17	MMP9	P14780	Matrix metalloproteinase-9	46008908	46016561	20	TRANS
cg20395359	4	FSTL5;FSTL5;FSTL5	162421388	-	-0.88942	0.140299	2.30592e-10	9545-156	GZMK	P49863	Granzyme K	55024256	55034570	5	TRANS
cg03882777	6	COL11A2;COL11A2;COL11A2;COL11A2	33160965	-	0.659772	0.104074	2.30603e-10	3440-7	GZMA	P12544	Granzyme A	55102646	55110252	5	TRANS
cg19446499	18	NA	57671509	+	-1.9075	0.300894	2.30605e-10	3195-50	GNLY	P22749	Granulysin	85685175	85698852	2	TRANS
cg15744128	2	CCDC121;GPN1;GPN1;CCDC121;GPN1;GPN1;GPN1;CCDC121	27850964	+	0.582918	0.0919512	2.3062e-10	3440-7	GZMA	P12544	Granzyme A	55102646	55110252	5	TRANS
cg08062555	14	PTPN21	89017884	+	0.709865	0.111976	2.30625e-10	3440-7	GZMA	P12544	Granzyme A	55102646	55110252	5	TRANS
cg06968912	17	PTRF	40573643	+	-0.736063	0.116109	2.30655e-10	5339-49	S100A9	P06702	Protein S100-A9	153357854	153361023	1	TRANS
cg10692325	3	LINC00578	177159881	-	-0.550605	0.0868544	2.30658e-10	5691-2	CRISPLD2	Q9H0B8	Cysteine-rich secretory protein LCCL domain-containing 2	84819985	84920768	16	TRANS
cg26431230	2	RNF103;RNF103;RNF103;RNF103-CHMP3	86852158	+	-0.989036	0.156014	2.30664e-10	4148-49	PAPPA	Q13219	Pappalysin-1	116153791	116402321	9	TRANS
cg21942734	11	ANO1;ANO1	69962394	+	-0.920364	0.145182	2.30665e-10	9545-156	GZMK	P49863	Granzyme K	55024256	55034570	5	TRANS
cg16004377	11	LGALS12;LGALS12;LGALS12	63272909	+	-0.688792	0.108653	2.30673e-10	5691-2	CRISPLD2	Q9H0B8	Cysteine-rich secretory protein LCCL domain-containing 2	84819985	84920768	16	TRANS
cg19106968	2	MGAT5	135149666	+	-1.02591	0.161831	2.307e-10	2579-17	MMP9	P14780	Matrix metalloproteinase-9	46008908	46016561	20	TRANS
cg03830061	6	NA	106441618	+	0.92233	0.145492	2.30701e-10	3440-7	GZMA	P12544	Granzyme A	55102646	55110252	5	TRANS
cg15603595	10	GRID1	87410316	+	-1.38779	0.218916	2.30716e-10	3195-50	GNLY	P22749	Granulysin	85685175	85698852	2	TRANS
cg05287483	20	GPCPD1	5551376	+	-0.581959	0.091801	2.3072e-10	5691-2	CRISPLD2	Q9H0B8	Cysteine-rich secretory protein LCCL domain-containing 2	84819985	84920768	16	TRANS
cg04607357	14	CCDC176;ALDH6A1;ALDH6A1;ALDH6A1	74529846	+	-0.968177	0.152725	2.30724e-10	4126-22	BPI	P17213	Bactericidal permeability-increasing protein	38304150	38337505	20	TRANS
cg06595153	12	PLXNC1	94619636	+	-0.786383	0.124048	2.30732e-10	9015-1	PRG3	Q9Y2Y8	Proteoglycan 3	57381150	57376769	11	TRANS
cg24870729	1	NA	62102363	-	0.829321	0.130821	2.30736e-10	9545-156	GZMK	P49863	Granzyme K	55024256	55034570	5	TRANS
cg16847267	11	LGR4	27444868	-	-0.64773	0.102176	2.30739e-10	19614-8	TCN1	P20061	Transcobalamin-1	59866489	59852800	11	TRANS
cg02146929	6	PDE10A;PDE10A	166076874	+	0.776501	0.122489	2.3074e-10	3195-50	GNLY	P22749	Granulysin	85685175	85698852	2	TRANS
cg13627479	7	RNF216;RNF216	5741213	+	0.684306	0.107946	2.30747e-10	5339-49	S100A9	P06702	Protein S100-A9	153357854	153361023	1	TRANS
cg19647096	13	LINC00462	49153267	+	1.02616	0.161871	2.3075e-10	3195-50	GNLY	P22749	Granulysin	85685175	85698852	2	TRANS
cg12919119	3	CTDSPL;CTDSPL	37904293	+	-1.17091	0.184706	2.30759e-10	4126-22	BPI	P17213	Bactericidal permeability-increasing protein	38304150	38337505	20	TRANS
cg01839464	18	DCC	49868477	-	0.669174	0.105559	2.30764e-10	3324-51	LY9	Q9HBG7	T-lymphocyte surface antigen Ly-9	160796074	160828261	1	TRANS
cg14535518	19	MAG;MAG	35782015	-	-1.97376	0.311353	2.30774e-10	3195-50	GNLY	P22749	Granulysin	85685175	85698852	2	TRANS
cg05973140	9	NA	107723550	-	-0.592901	0.0935277	2.30799e-10	3324-51	LY9	Q9HBG7	T-lymphocyte surface antigen Ly-9	160796074	160828261	1	TRANS
cg24512093	3	ROBO1;ROBO1;ROBO1;ROBO1	78698151	-	-1.0465	0.165081	2.30801e-10	3324-51	LY9	Q9HBG7	T-lymphocyte surface antigen Ly-9	160796074	160828261	1	TRANS
cg06821079	17	KRT40	39143567	-	-0.879859	0.138794	2.3081e-10	3324-51	LY9	Q9HBG7	T-lymphocyte surface antigen Ly-9	160796074	160828261	1	TRANS
cg00739120	19	GAPDHS;TMEM147	36035875	+	0.784789	0.123797	2.30811e-10	3324-51	LY9	Q9HBG7	T-lymphocyte surface antigen Ly-9	160796074	160828261	1	TRANS
cg26225893	3	MUC13	124653718	+	-1.10991	0.175083	2.30812e-10	9545-156	GZMK	P49863	Granzyme K	55024256	55034570	5	TRANS
cg15837172	20	C20orf194	3293744	-	-0.606132	0.0956152	2.30827e-10	2579-17	MMP9	P14780	Matrix metalloproteinase-9	46008908	46016561	20	TRANS
cg19082864	3	RYBP	72462630	-	-0.808752	0.127578	2.3084e-10	3195-50	GNLY	P22749	Granulysin	85685175	85698852	2	TRANS
cg21230793	8	C8orf83	93920498	-	-0.781674	0.123307	2.30845e-10	3440-7	GZMA	P12544	Granzyme A	55102646	55110252	5	TRANS
cg09157176	11	CD82;CD82	44599232	+	-0.756807	0.119384	2.30847e-10	5691-2	CRISPLD2	Q9H0B8	Cysteine-rich secretory protein LCCL domain-containing 2	84819985	84920768	16	TRANS
cg20684062	7	NA	20490659	-	-1.34446	0.212084	2.30866e-10	2579-17	MMP9	P14780	Matrix metalloproteinase-9	46008908	46016561	20	TRANS
cg14000730	3	PLD1;PLD1	171529077	+	-0.520325	0.0820798	2.30878e-10	5852-6	S100A12	P80511	Protein S100-A12	153375621	153373711	1	TRANS
cg12580783	12	WNT10B	49362475	+	-0.816775	0.128844	2.30885e-10	3324-51	LY9	Q9HBG7	T-lymphocyte surface antigen Ly-9	160796074	160828261	1	TRANS
cg22866434	6	NA	47015535	+	-0.889853	0.140372	2.30904e-10	2579-17	MMP9	P14780	Matrix metalloproteinase-9	46008908	46016561	20	TRANS
cg12760064	19	NA	46637511	+	-1.30887	0.206471	2.3091e-10	9545-156	GZMK	P49863	Granzyme K	55024256	55034570	5	TRANS
cg17192315	18	SERPINB11	61375622	+	-0.973411	0.153554	2.30928e-10	9545-156	GZMK	P49863	Granzyme K	55024256	55034570	5	TRANS
cg04961567	6	F13A1	6219023	+	-0.931509	0.146944	2.30932e-10	9545-156	GZMK	P49863	Granzyme K	55024256	55034570	5	TRANS
cg23229810	2	NA	48392686	-	-0.526428	0.0830431	2.30937e-10	2579-17	MMP9	P14780	Matrix metalloproteinase-9	46008908	46016561	20	TRANS
cg08729318	12	TMTC1	29936839	+	-0.447331	0.0705657	2.30945e-10	9343-16	IL2RB	P14784	Interleukin-2 receptor subunit beta	37175054	37125843	22	TRANS
cg17313552	5	KCTD16	143748724	-	0.996081	0.15713	2.30955e-10	5339-49	S100A9	P06702	Protein S100-A9	153357854	153361023	1	TRANS
cg01100915	18	BCL2	60848285	+	0.626086	0.0987642	2.30964e-10	5339-49	S100A9	P06702	Protein S100-A9	153357854	153361023	1	TRANS
cg11589017	3	EIF2A;EIF2A	150301001	-	0.619447	0.0977169	2.30967e-10	5691-2	CRISPLD2	Q9H0B8	Cysteine-rich secretory protein LCCL domain-containing 2	84819985	84920768	16	TRANS
cg12656896	6	NA	8438818	-	-0.570078	0.0899291	2.30971e-10	5691-2	CRISPLD2	Q9H0B8	Cysteine-rich secretory protein LCCL domain-containing 2	84819985	84920768	16	TRANS
cg07305933	8	PVT1	129079496	+	-0.699953	0.110417	2.30979e-10	5852-6	S100A12	P80511	Protein S100-A12	153375621	153373711	1	TRANS
cg10432654	7	GNA12;GNA12;GNA12	2850839	+	-0.67424	0.106361	2.3101e-10	5339-49	S100A9	P06702	Protein S100-A9	153357854	153361023	1	TRANS
cg01308862	6	NA	16158522	-	0.813057	0.128259	2.31013e-10	3324-51	LY9	Q9HBG7	T-lymphocyte surface antigen Ly-9	160796074	160828261	1	TRANS
cg18362558	13	RNF6;RNF6;RNF6	26796131	-	-1.11282	0.175547	2.31034e-10	3440-7	GZMA	P12544	Granzyme A	55102646	55110252	5	TRANS
cg06871578	1	LINC01160	112143839	-	-0.732431	0.115541	2.3104e-10	3195-50	GNLY	P22749	Granulysin	85685175	85698852	2	TRANS
cg05088356	5	MAST4;MAST4;MAST4	66124167	+	0.867065	0.136779	2.31045e-10	13671-40	ELANE	P08246	Neutrophil elastase	851006	856290	19	TRANS
cg04537567	6	NA	99296068	-	1.04979	0.165605	2.31045e-10	3440-7	GZMA	P12544	Granzyme A	55102646	55110252	5	TRANS
cg06479604	5	GABRA1;GABRA1;GABRA1;GABRA1;GABRA1;GABRA1	161275123	-	0.79494	0.125402	2.31057e-10	3324-51	LY9	Q9HBG7	T-lymphocyte surface antigen Ly-9	160796074	160828261	1	TRANS
cg24673115	14	NA	24747323	+	0.772966	0.121936	2.31061e-10	3324-51	LY9	Q9HBG7	T-lymphocyte surface antigen Ly-9	160796074	160828261	1	TRANS
cg00463399	1	GNG12	68220464	-	-0.832615	0.131345	2.31067e-10	5691-2	CRISPLD2	Q9H0B8	Cysteine-rich secretory protein LCCL domain-containing 2	84819985	84920768	16	TRANS
cg09043795	22	YWHAH	32348076	+	-0.93994	0.148276	2.31084e-10	4126-22	BPI	P17213	Bactericidal permeability-increasing protein	38304150	38337505	20	TRANS
cg27461196	19	FXYD1;FXYD1	35630106	+	-0.855587	0.134969	2.31085e-10	2579-17	MMP9	P14780	Matrix metalloproteinase-9	46008908	46016561	20	TRANS
cg04534320	17	CUEDC1	56002984	+	-1.0312	0.162673	2.31086e-10	3291-30	FCER2	P06734	Low affinity immunoglobulin epsilon Fc receptor	7702146	7688758	19	TRANS
cg09553232	16	MYH11;MYH11;MYH11;MYH11	15851870	-	-1.17857	0.18592	2.31088e-10	3440-7	GZMA	P12544	Granzyme A	55102646	55110252	5	TRANS
cg06503136	14	SLC24A4;SLC24A4;SLC24A4	92831168	+	-0.90758	0.143172	2.31126e-10	3195-50	GNLY	P22749	Granulysin	85685175	85698852	2	TRANS
cg15020986	18	NA	45853761	-	-1.24137	0.195827	2.31129e-10	3440-7	GZMA	P12544	Granzyme A	55102646	55110252	5	TRANS
cg18283080	21	DOPEY2	37631243	-	-1.16777	0.184217	2.31129e-10	5691-2	CRISPLD2	Q9H0B8	Cysteine-rich secretory protein LCCL domain-containing 2	84819985	84920768	16	TRANS
cg05047908	7	NA	157084809	+	-1.36495	0.215323	2.31134e-10	9545-156	GZMK	P49863	Granzyme K	55024256	55034570	5	TRANS
cg04848660	7	NA	41174125	-	-0.744197	0.117398	2.31143e-10	5339-49	S100A9	P06702	Protein S100-A9	153357854	153361023	1	TRANS
cg09472600	1	NCF2;NCF2	183537770	+	-0.704352	0.111113	2.31147e-10	2579-17	MMP9	P14780	Matrix metalloproteinase-9	46008908	46016561	20	TRANS
cg17892555	1	FBXO42	16623308	-	-0.913469	0.144101	2.31154e-10	2579-17	MMP9	P14780	Matrix metalloproteinase-9	46008908	46016561	20	TRANS
cg17705615	19	NAPA	47991237	+	-1.19237	0.188099	2.31157e-10	5691-2	CRISPLD2	Q9H0B8	Cysteine-rich secretory protein LCCL domain-containing 2	84819985	84920768	16	TRANS
cg24594818	1	ZMYM1	35525367	-	-0.798562	0.125975	2.31173e-10	5339-49	S100A9	P06702	Protein S100-A9	153357854	153361023	1	TRANS
cg16087093	5	FOXI1;FOXI1	169533347	+	0.710508	0.112084	2.31179e-10	9545-156	GZMK	P49863	Granzyme K	55024256	55034570	5	TRANS
cg12732989	11	GAB2;GAB2	78007729	-	-1.34908	0.212821	2.31189e-10	9545-156	GZMK	P49863	Granzyme K	55024256	55034570	5	TRANS
cg18628639	6	EXOC2;EXOC2	636869	-	-0.748837	0.118131	2.31207e-10	3324-51	LY9	Q9HBG7	T-lymphocyte surface antigen Ly-9	160796074	160828261	1	TRANS
cg25496462	15	NRG4	76258485	-	-0.63566	0.100277	2.31212e-10	5339-49	S100A9	P06702	Protein S100-A9	153357854	153361023	1	TRANS
cg03846129	15	MYO1E;MYO1E	59664952	-	0.808106	0.127481	2.31221e-10	9545-156	GZMK	P49863	Granzyme K	55024256	55034570	5	TRANS
cg12582959	19	CCDC106;CCDC106	56159199	-	0.608613	0.0960105	2.31221e-10	3324-51	LY9	Q9HBG7	T-lymphocyte surface antigen Ly-9	160796074	160828261	1	TRANS
cg08190378	11	NA	60545326	+	-1.01068	0.159438	2.31228e-10	5691-2	CRISPLD2	Q9H0B8	Cysteine-rich secretory protein LCCL domain-containing 2	84819985	84920768	16	TRANS
cg14038731	6	DDO;DDO	110732536	-	-1.12836	0.178002	2.31239e-10	3324-51	LY9	Q9HBG7	T-lymphocyte surface antigen Ly-9	160796074	160828261	1	TRANS
cg17066010	10	SUFU	104392124	-	-1.14898	0.181256	2.31239e-10	5339-49	S100A9	P06702	Protein S100-A9	153357854	153361023	1	TRANS
cg17114767	1	SDCCAG8	243447766	+	-0.922553	0.145536	2.31253e-10	5691-2	CRISPLD2	Q9H0B8	Cysteine-rich secretory protein LCCL domain-containing 2	84819985	84920768	16	TRANS
cg23769356	6	KIF6;KIF6;KIF6;KIF6	39318431	-	-1.17364	0.185147	2.31267e-10	3324-51	LY9	Q9HBG7	T-lymphocyte surface antigen Ly-9	160796074	160828261	1	TRANS
cg11093435	1	ATP2B4;ATP2B4	203608345	+	1.42488	0.224781	2.31293e-10	3195-50	GNLY	P22749	Granulysin	85685175	85698852	2	TRANS
cg19151402	20	TSHZ2;TSHZ2	51825316	+	0.79643	0.12564	2.31295e-10	2579-17	MMP9	P14780	Matrix metalloproteinase-9	46008908	46016561	20	CIS
cg04423119	1	NA	57388096	-	-1.13021	0.178295	2.31298e-10	9545-156	GZMK	P49863	Granzyme K	55024256	55034570	5	TRANS
cg00326690	19	NA	34283376	-	-1.10615	0.1745	2.313e-10	3324-51	LY9	Q9HBG7	T-lymphocyte surface antigen Ly-9	160796074	160828261	1	TRANS
cg02355304	7	MIR589;FBXL18	5536984	-	0.827257	0.130503	2.31306e-10	3324-51	LY9	Q9HBG7	T-lymphocyte surface antigen Ly-9	160796074	160828261	1	TRANS
cg00517080	11	VPS26B	134098583	+	0.898628	0.141763	2.31308e-10	5691-2	CRISPLD2	Q9H0B8	Cysteine-rich secretory protein LCCL domain-containing 2	84819985	84920768	16	TRANS
cg18884037	6	KHDRBS2	62996214	-	0.370412	0.0584343	2.31334e-10	3324-51	LY9	Q9HBG7	T-lymphocyte surface antigen Ly-9	160796074	160828261	1	TRANS
cg18345406	4	FAM160A1	152345440	-	-0.788488	0.124388	2.31349e-10	3440-7	GZMA	P12544	Granzyme A	55102646	55110252	5	TRANS
cg12294962	5	NA	175562764	+	-1.43567	0.226485	2.31357e-10	3440-7	GZMA	P12544	Granzyme A	55102646	55110252	5	TRANS
cg26927413	3	NA	33002183	-	-0.999395	0.15766	2.31359e-10	3440-7	GZMA	P12544	Granzyme A	55102646	55110252	5	TRANS
cg20692831	5	NA	134801907	+	0.815865	0.128707	2.31365e-10	3324-51	LY9	Q9HBG7	T-lymphocyte surface antigen Ly-9	160796074	160828261	1	TRANS
cg01011748	2	GALNT13	154729200	+	0.93249	0.147105	2.31379e-10	3195-50	GNLY	P22749	Granulysin	85685175	85698852	2	TRANS
cg22836880	12	FMNL3;FMNL3	50055039	-	0.856308	0.135087	2.31382e-10	5691-2	CRISPLD2	Q9H0B8	Cysteine-rich secretory protein LCCL domain-containing 2	84819985	84920768	16	TRANS
cg10920225	4	PDGFC;PDGFC	157751787	-	-0.899453	0.141894	2.31394e-10	3195-50	GNLY	P22749	Granulysin	85685175	85698852	2	TRANS
cg16390964	5	NA	13410363	+	1.0934	0.172491	2.31398e-10	5339-49	S100A9	P06702	Protein S100-A9	153357854	153361023	1	TRANS
cg00254181	4	ARHGAP24;ARHGAP24;ARHGAP24;ARHGAP24	86874275	+	-0.717263	0.113152	2.31399e-10	3195-50	GNLY	P22749	Granulysin	85685175	85698852	2	TRANS
cg20718736	11	LMO1;LMO1;LMO1	8272261	+	-1.18753	0.187341	2.31428e-10	3195-50	GNLY	P22749	Granulysin	85685175	85698852	2	TRANS
cg19889856	7	C7orf49;C7orf49;C7orf49	134856654	+	-0.63499	0.100174	2.31467e-10	5339-49	S100A9	P06702	Protein S100-A9	153357854	153361023	1	TRANS
cg01545328	1	NA	172872250	+	-0.746757	0.117806	2.31473e-10	3440-7	GZMA	P12544	Granzyme A	55102646	55110252	5	TRANS
cg03356407	16	KIAA0513;KIAA0513;KIAA0513	85070299	-	1.02896	0.162325	2.31478e-10	3440-7	GZMA	P12544	Granzyme A	55102646	55110252	5	TRANS
cg05832866	6	NA	12577900	+	-1.01775	0.160557	2.31481e-10	3324-51	LY9	Q9HBG7	T-lymphocyte surface antigen Ly-9	160796074	160828261	1	TRANS
cg23455677	19	ABCA7	1057339	-	0.725836	0.114506	2.31482e-10	5339-49	S100A9	P06702	Protein S100-A9	153357854	153361023	1	TRANS
cg12464638	11	TSPAN4;TSPAN4;TSPAN4;TSPAN4;TSPAN4;TSPAN4;TSPAN4	844400	-	1.07807	0.170073	2.31484e-10	3195-50	GNLY	P22749	Granulysin	85685175	85698852	2	TRANS
cg04639204	5	NREP;NREP;NREP;NREP;NREP;NREP;NREP;NREP;NREP;NREP;NREP;STARD4-AS1	111065015	-	-1.153	0.181894	2.31494e-10	3195-50	GNLY	P22749	Granulysin	85685175	85698852	2	TRANS
cg15239695	11	ETS1;ETS1;ETS1	128341010	-	0.636135	0.100355	2.315e-10	5852-6	S100A12	P80511	Protein S100-A12	153375621	153373711	1	TRANS
cg06670792	17	CEP112;CEP112	64084494	+	-1.07997	0.170374	2.31504e-10	3195-50	GNLY	P22749	Granulysin	85685175	85698852	2	TRANS
cg23980148	6	KHDRBS2	62997123	-	0.70424	0.111099	2.31512e-10	9545-156	GZMK	P49863	Granzyme K	55024256	55034570	5	TRANS
cg23931558	1	SEPN1;SEPN1	26126460	-	0.880837	0.138959	2.31534e-10	9545-156	GZMK	P49863	Granzyme K	55024256	55034570	5	TRANS
cg22490365	16	IRF8	85948856	+	-1.06263	0.167639	2.3154e-10	2579-17	MMP9	P14780	Matrix metalloproteinase-9	46008908	46016561	20	TRANS
cg15602298	1	FCRL3	157670825	+	-0.548159	0.0864766	2.31545e-10	3324-51	LY9	Q9HBG7	T-lymphocyte surface antigen Ly-9	160796074	160828261	1	CIS
cg13559772	13	FRY	32838196	-	-0.750894	0.11846	2.31568e-10	3440-7	GZMA	P12544	Granzyme A	55102646	55110252	5	TRANS
cg20975355	1	DENND2D	111747752	+	0.644436	0.101665	2.31573e-10	3440-7	GZMA	P12544	Granzyme A	55102646	55110252	5	TRANS
cg27543812	2	NA	161077346	+	0.849062	0.133947	2.31583e-10	2579-17	MMP9	P14780	Matrix metalloproteinase-9	46008908	46016561	20	TRANS
cg08331284	10	ZMIZ1	80841582	+	-1.16426	0.183673	2.31596e-10	5339-49	S100A9	P06702	Protein S100-A9	153357854	153361023	1	TRANS
cg23774667	19	SBK2	56049257	+	-1.31668	0.207719	2.31603e-10	3440-7	GZMA	P12544	Granzyme A	55102646	55110252	5	TRANS
cg08560874	6	HCG4	29759947	-	0.621211	0.098002	2.31615e-10	9545-156	GZMK	P49863	Granzyme K	55024256	55034570	5	TRANS
cg07987148	20	TP53RK	45318890	-	-0.73115	0.115346	2.31615e-10	5339-49	S100A9	P06702	Protein S100-A9	153357854	153361023	1	TRANS
cg07352544	1	SEPN1;SEPN1	26126233	+	1.14721	0.180983	2.31617e-10	9545-156	GZMK	P49863	Granzyme K	55024256	55034570	5	TRANS
cg24962381	8	NA	126479072	+	-0.895592	0.141288	2.31618e-10	9015-1	PRG3	Q9Y2Y8	Proteoglycan 3	57381150	57376769	11	TRANS
cg20513777	2	NA	238533299	-	-0.938086	0.147992	2.31623e-10	5691-2	CRISPLD2	Q9H0B8	Cysteine-rich secretory protein LCCL domain-containing 2	84819985	84920768	16	TRANS
cg15475602	8	MTSS1;MTSS1;MTSS1	125613076	+	-1.20272	0.18974	2.31624e-10	17210-2	TCL1A	P56279	T-cell leukemia/lymphoma protein 1A	95714196	95709947	14	TRANS
cg11108023	11	NA	86004529	-	0.716548	0.113043	2.31646e-10	5339-49	S100A9	P06702	Protein S100-A9	153357854	153361023	1	TRANS
cg19477243	20	TOX2;TOX2;TOX2;TOX2	42667459	+	0.737662	0.116374	2.31651e-10	3440-7	GZMA	P12544	Granzyme A	55102646	55110252	5	TRANS
cg10205093	22	NA	39570107	-	1.11457	0.175835	2.31654e-10	5728-60	FCRL1	Q96LA6	Fc receptor-like protein 1	157820120	157794403	1	TRANS
cg25747320	14	G2E3;G2E3	31043362	-	-0.705619	0.111319	2.31658e-10	5339-49	S100A9	P06702	Protein S100-A9	153357854	153361023	1	TRANS
cg16171290	13	NA	114067889	-	-1.03915	0.163937	2.31664e-10	3195-50	GNLY	P22749	Granulysin	85685175	85698852	2	TRANS
cg13147461	14	WARS;WARS;WARS;WARS	100820846	-	-1.09558	0.172839	2.31666e-10	4148-49	PAPPA	Q13219	Pappalysin-1	116153791	116402321	9	TRANS
cg04970284	12	NA	26330537	-	-0.968213	0.152746	2.31677e-10	3195-50	GNLY	P22749	Granulysin	85685175	85698852	2	TRANS
cg16710042	2	SLC38A11	165760725	-	0.878967	0.138666	2.31684e-10	3195-50	GNLY	P22749	Granulysin	85685175	85698852	2	TRANS
cg04223863	2	GLI2	121678052	-	-1.46658	0.231369	2.31689e-10	9545-156	GZMK	P49863	Granzyme K	55024256	55034570	5	TRANS
cg19537495	3	PTPRG-AS1;PTPRG-AS1;PTPRG-AS1;C3orf14;C3orf14;C3orf14;C3orf14;C3orf14	62304777	-	0.625209	0.0986333	2.3169e-10	3324-51	LY9	Q9HBG7	T-lymphocyte surface antigen Ly-9	160796074	160828261	1	TRANS
cg16366323	17	C17orf105;DUSP3	41856855	-	1.13316	0.178769	2.31714e-10	9545-156	GZMK	P49863	Granzyme K	55024256	55034570	5	TRANS
cg10025504	17	NA	75995869	-	-0.90307	0.142469	2.31723e-10	5691-2	CRISPLD2	Q9H0B8	Cysteine-rich secretory protein LCCL domain-containing 2	84819985	84920768	16	TRANS
cg00265801	19	C5AR2	47834063	-	-0.709148	0.111876	2.31724e-10	5339-49	S100A9	P06702	Protein S100-A9	153357854	153361023	1	TRANS
cg23791391	16	KAT8;KAT8	31140683	+	-0.752838	0.118769	2.31787e-10	5852-6	S100A12	P80511	Protein S100-A12	153375621	153373711	1	TRANS
cg16389050	11	CTSD	1781698	+	-0.83719	0.132077	2.3179e-10	2579-17	MMP9	P14780	Matrix metalloproteinase-9	46008908	46016561	20	TRANS
cg04943896	6	KIAA1919;KIAA1919	111585167	+	-1.07517	0.169622	2.31799e-10	4148-49	PAPPA	Q13219	Pappalysin-1	116153791	116402321	9	TRANS
cg25952208	17	SLC39A11;SLC39A11	71067710	-	-0.770092	0.121492	2.318e-10	5852-6	S100A12	P80511	Protein S100-A12	153375621	153373711	1	TRANS
cg00216304	17	TBC1D16	77956798	-	-1.08042	0.170449	2.31817e-10	3195-50	GNLY	P22749	Granulysin	85685175	85698852	2	TRANS
cg20840935	1	NA	229388952	-	-0.783181	0.123557	2.31821e-10	4126-22	BPI	P17213	Bactericidal permeability-increasing protein	38304150	38337505	20	TRANS
cg16821446	13	SLITRK5	88326244	-	0.883372	0.139363	2.31827e-10	3440-7	GZMA	P12544	Granzyme A	55102646	55110252	5	TRANS
cg04303138	3	SCN5A;SCN5A;SCN5A;SCN5A;SCN5A;SCN5A	38687384	-	-1.22839	0.193794	2.31846e-10	3440-7	GZMA	P12544	Granzyme A	55102646	55110252	5	TRANS
cg22868282	12	NA	47224954	+	0.651333	0.102757	2.31854e-10	3324-51	LY9	Q9HBG7	T-lymphocyte surface antigen Ly-9	160796074	160828261	1	TRANS
cg20357538	15	CHSY1	101777761	-	-0.625705	0.0987136	2.31871e-10	5852-6	S100A12	P80511	Protein S100-A12	153375621	153373711	1	TRANS
cg08008702	15	MYO5C	52576512	+	0.696475	0.109879	2.31886e-10	5339-49	S100A9	P06702	Protein S100-A9	153357854	153361023	1	TRANS
cg11985146	13	NA	114968098	-	-1.48172	0.233762	2.31897e-10	9545-156	GZMK	P49863	Granzyme K	55024256	55034570	5	TRANS
cg09845310	3	SLC9A9	143068605	+	-0.805695	0.12711	2.31917e-10	3195-50	GNLY	P22749	Granulysin	85685175	85698852	2	TRANS
cg13957558	19	TSPAN16;RAB3D	11435095	-	0.692253	0.109213	2.31922e-10	3195-50	GNLY	P22749	Granulysin	85685175	85698852	2	TRANS
cg02917016	13	SIAH3	46401058	+	0.659015	0.103969	2.31929e-10	3505-6	LTA|LTB	P01374|Q06643	Lymphotoxin-alpha|Lymphotoxin-beta	31554192	31650629	6	TRANS
cg14343283	17	CNTD1	40954091	+	-1.35984	0.214535	2.31935e-10	5691-2	CRISPLD2	Q9H0B8	Cysteine-rich secretory protein LCCL domain-containing 2	84819985	84920768	16	TRANS
cg04709586	16	RBFOX1;RBFOX1;RBFOX1;RBFOX1	7075795	+	0.83562	0.131831	2.31941e-10	3440-7	GZMA	P12544	Granzyme A	55102646	55110252	5	TRANS
cg06702607	3	CMTM7;CMTM7	32470351	-	-0.780268	0.123099	2.31942e-10	9545-156	GZMK	P49863	Granzyme K	55024256	55034570	5	TRANS
cg21885872	2	NA	205099023	+	0.866803	0.136751	2.31943e-10	5339-49	S100A9	P06702	Protein S100-A9	153357854	153361023	1	TRANS
cg25535954	3	KPNA1;KPNA1	122229927	-	-0.590338	0.0931347	2.31945e-10	4126-22	BPI	P17213	Bactericidal permeability-increasing protein	38304150	38337505	20	TRANS
cg26778877	1	LCK;LCK	32738263	+	1.17353	0.185143	2.31949e-10	5339-49	S100A9	P06702	Protein S100-A9	153357854	153361023	1	TRANS
cg05954120	1	TMEM79;TMEM79	156254757	+	-0.77334	0.122006	2.31956e-10	4126-22	BPI	P17213	Bactericidal permeability-increasing protein	38304150	38337505	20	TRANS
cg01134217	18	L3MBTL4	6363442	+	-0.813336	0.128316	2.3196e-10	3195-50	GNLY	P22749	Granulysin	85685175	85698852	2	TRANS
cg16919019	7	CCM2;CCM2;CCM2;CCM2;CCM2	45066650	+	0.705595	0.111318	2.31965e-10	3324-51	LY9	Q9HBG7	T-lymphocyte surface antigen Ly-9	160796074	160828261	1	TRANS
cg13914701	6	NA	167506553	+	0.651141	0.102728	2.31983e-10	3195-50	GNLY	P22749	Granulysin	85685175	85698852	2	TRANS
cg13349266	3	VILL;VILL	38035138	-	1.34761	0.212606	2.31986e-10	3195-50	GNLY	P22749	Granulysin	85685175	85698852	2	TRANS
cg25218840	19	RFX1	14098614	+	-0.993909	0.156805	2.31989e-10	4126-22	BPI	P17213	Bactericidal permeability-increasing protein	38304150	38337505	20	TRANS
cg02348462	19	PTBP1;PTBP1;PTBP1;PTBP1	807147	+	-1.38836	0.219036	2.3201e-10	5339-49	S100A9	P06702	Protein S100-A9	153357854	153361023	1	TRANS
cg16320210	12	CDK17;CDK17	96729226	+	0.570432	0.0899949	2.32021e-10	5691-2	CRISPLD2	Q9H0B8	Cysteine-rich secretory protein LCCL domain-containing 2	84819985	84920768	16	TRANS
cg12291336	18	MBP;MBP	74820840	+	-1.36529	0.215397	2.32028e-10	3440-7	GZMA	P12544	Granzyme A	55102646	55110252	5	TRANS
cg18049142	17	ATP5H;KCTD2;ATP5H	73043160	-	-1.17819	0.185879	2.32044e-10	9545-156	GZMK	P49863	Granzyme K	55024256	55034570	5	TRANS
cg20981347	18	NA	10290952	-	-0.736622	0.116214	2.32044e-10	5691-2	CRISPLD2	Q9H0B8	Cysteine-rich secretory protein LCCL domain-containing 2	84819985	84920768	16	TRANS
cg27623948	17	HRNBP3	77208211	-	-0.741571	0.116995	2.3205e-10	9545-156	GZMK	P49863	Granzyme K	55024256	55034570	5	TRANS
cg19223218	19	NA	4082332	+	-1.13253	0.178676	2.3206e-10	4126-22	BPI	P17213	Bactericidal permeability-increasing protein	38304150	38337505	20	TRANS
cg07014573	2	NA	102151048	+	-0.692052	0.109183	2.32063e-10	2579-17	MMP9	P14780	Matrix metalloproteinase-9	46008908	46016561	20	TRANS
cg14131824	17	SLC43A2	1490487	-	-0.740689	0.116856	2.32076e-10	5339-49	S100A9	P06702	Protein S100-A9	153357854	153361023	1	TRANS
cg18218772	14	NA	59296690	+	-0.931149	0.146905	2.32121e-10	3324-51	LY9	Q9HBG7	T-lymphocyte surface antigen Ly-9	160796074	160828261	1	TRANS
cg04771285	12	NA	117557630	-	-1.47633	0.232917	2.32122e-10	3440-7	GZMA	P12544	Granzyme A	55102646	55110252	5	TRANS
cg19768599	3	SLC12A8	124931727	-	0.83052	0.131029	2.32123e-10	3195-50	GNLY	P22749	Granulysin	85685175	85698852	2	TRANS
cg15973898	10	GBF1;GBF1;GBF1	104121704	+	1.06476	0.167986	2.32131e-10	3195-50	GNLY	P22749	Granulysin	85685175	85698852	2	TRANS
cg04748516	11	AHNAK	62230794	-	1.09439	0.17266	2.32132e-10	5691-2	CRISPLD2	Q9H0B8	Cysteine-rich secretory protein LCCL domain-containing 2	84819985	84920768	16	TRANS
cg08124879	9	RCL1;RCL1;RCL1;RCL1	4850684	+	-0.676401	0.106715	2.32139e-10	4126-22	BPI	P17213	Bactericidal permeability-increasing protein	38304150	38337505	20	TRANS
cg14965968	3	KIF15;KIF15;KIAA1143	44803235	+	-1.22203	0.192798	2.32161e-10	3324-51	LY9	Q9HBG7	T-lymphocyte surface antigen Ly-9	160796074	160828261	1	TRANS
cg15976080	15	SEMA6D	47809041	-	0.662334	0.104496	2.32168e-10	2579-17	MMP9	P14780	Matrix metalloproteinase-9	46008908	46016561	20	TRANS
cg26267097	10	MINPP1;MINPP1;MINPP1	89279703	+	0.859976	0.135677	2.3217e-10	5339-49	S100A9	P06702	Protein S100-A9	153357854	153361023	1	TRANS
cg14584051	6	NA	14883168	-	-0.753857	0.118935	2.32185e-10	4126-22	BPI	P17213	Bactericidal permeability-increasing protein	38304150	38337505	20	TRANS
cg25858982	3	NA	153091368	+	-1.09661	0.173012	2.32185e-10	5339-49	S100A9	P06702	Protein S100-A9	153357854	153361023	1	TRANS
cg00811689	5	SERINC5;SERINC5;SERINC5;SERINC5;SERINC5	79551031	+	0.811329	0.128003	2.3219e-10	7968-15	CRTAM	O95727	Cytotoxic and regulatory T-cell molecule	122838500	122872643	11	TRANS
cg14091154	4	FRAS1;FRAS1	79358764	+	-0.791095	0.124811	2.32207e-10	3195-50	GNLY	P22749	Granulysin	85685175	85698852	2	TRANS
cg08688659	11	CD44;CD44;CD44;CD44;CD44	35249965	+	-0.534133	0.0842699	2.32218e-10	5852-6	S100A12	P80511	Protein S100-A12	153375621	153373711	1	TRANS
cg25949954	3	LINC00870	72207452	-	-0.985351	0.155458	2.3222e-10	6485-59	IGLL1	P15814	Immunoglobulin lambda-like polypeptide 1	23580302	23573125	22	TRANS
cg25660490	22	EFCAB6;EFCAB6	44185641	+	-0.705332	0.11128	2.32267e-10	9545-156	GZMK	P49863	Granzyme K	55024256	55034570	5	TRANS
cg25668416	3	FNDC3B;FNDC3B	171758723	+	0.784539	0.123777	2.32278e-10	3324-51	LY9	Q9HBG7	T-lymphocyte surface antigen Ly-9	160796074	160828261	1	TRANS
cg02012622	5	NA	55936747	+	0.656209	0.10353	2.32279e-10	3505-6	LTA|LTB	P01374|Q06643	Lymphotoxin-alpha|Lymphotoxin-beta	31554192	31650629	6	TRANS
cg14077104	11	NA	70312970	-	-1.19493	0.188525	2.3228e-10	3324-51	LY9	Q9HBG7	T-lymphocyte surface antigen Ly-9	160796074	160828261	1	TRANS
cg25262464	14	GLRX5	96006954	-	-0.92279	0.145589	2.32288e-10	9015-1	PRG3	Q9Y2Y8	Proteoglycan 3	57381150	57376769	11	TRANS
cg00902558	2	NA	86244099	-	0.898632	0.141778	2.32298e-10	2579-17	MMP9	P14780	Matrix metalloproteinase-9	46008908	46016561	20	TRANS
cg18649943	2	LOC100506457	12626802	+	-0.87036	0.137317	2.32307e-10	9545-156	GZMK	P49863	Granzyme K	55024256	55034570	5	TRANS
cg18709562	20	CFAP61	20248696	-	1.13113	0.178459	2.32308e-10	9545-156	GZMK	P49863	Granzyme K	55024256	55034570	5	TRANS
cg06278080	15	SNAPC5	66784464	+	-0.579157	0.0913741	2.32308e-10	5852-6	S100A12	P80511	Protein S100-A12	153375621	153373711	1	TRANS
cg01474770	8	NA	144227612	-	-1.18599	0.187115	2.32318e-10	5728-60	FCRL1	Q96LA6	Fc receptor-like protein 1	157820120	157794403	1	TRANS
cg12105450	2	CASP10;CASP10;CASP10	202048100	-	0.655652	0.103443	2.32319e-10	7968-15	CRTAM	O95727	Cytotoxic and regulatory T-cell molecule	122838500	122872643	11	TRANS
cg08106661	6	TAF11;ANKS1A	34855635	-	-1.26263	0.199207	2.32324e-10	3440-7	GZMA	P12544	Granzyme A	55102646	55110252	5	TRANS
cg00765705	12	NCOR2;NCOR2	124865130	-	-0.605996	0.0956089	2.32336e-10	2579-17	MMP9	P14780	Matrix metalloproteinase-9	46008908	46016561	20	TRANS
cg01024618	5	ZNF474	121478928	-	-1.24677	0.196705	2.32353e-10	3440-7	GZMA	P12544	Granzyme A	55102646	55110252	5	TRANS
cg16475416	19	GRAMD1A;GRAMD1A	35490470	-	0.586584	0.0925463	2.32358e-10	9545-156	GZMK	P49863	Granzyme K	55024256	55034570	5	TRANS
cg19524533	11	NA	33848160	-	-0.96011	0.151478	2.3236e-10	3195-50	GNLY	P22749	Granulysin	85685175	85698852	2	TRANS
cg15419373	11	GALNT18	11560691	+	0.960345	0.151516	2.32384e-10	5339-49	S100A9	P06702	Protein S100-A9	153357854	153361023	1	TRANS
cg12295590	4	FAM160A1	152453284	+	0.70164	0.110699	2.32386e-10	3505-6	LTA|LTB	P01374|Q06643	Lymphotoxin-alpha|Lymphotoxin-beta	31554192	31650629	6	TRANS
cg15295917	11	NA	63319389	-	-0.780923	0.123208	2.32395e-10	3195-50	GNLY	P22749	Granulysin	85685175	85698852	2	TRANS
cg10170964	7	PILRA;PILRA;PILRA	99982762	-	-0.902284	0.142355	2.32401e-10	6485-59	IGLL1	P15814	Immunoglobulin lambda-like polypeptide 1	23580302	23573125	22	TRANS
cg23684198	1	NA	222415751	+	-1.06008	0.167251	2.32401e-10	3440-7	GZMA	P12544	Granzyme A	55102646	55110252	5	TRANS
cg17256506	10	NA	28593236	-	-0.64287	0.101427	2.32408e-10	5339-49	S100A9	P06702	Protein S100-A9	153357854	153361023	1	TRANS
cg08886771	5	ERGIC1	172271228	+	-1.30672	0.206165	2.32427e-10	9015-1	PRG3	Q9Y2Y8	Proteoglycan 3	57381150	57376769	11	TRANS
cg19587207	1	NA	221271420	+	0.647146	0.102102	2.3243e-10	6485-59	IGLL1	P15814	Immunoglobulin lambda-like polypeptide 1	23580302	23573125	22	TRANS
cg21475771	2	NA	11820862	-	-1.0789	0.170222	2.32432e-10	3195-50	GNLY	P22749	Granulysin	85685175	85698852	2	TRANS
cg09512985	11	KIRREL3;KIRREL3;KIRREL3	126416491	-	-1.39646	0.220324	2.32435e-10	9545-156	GZMK	P49863	Granzyme K	55024256	55034570	5	TRANS
cg08658634	1	NA	184319916	-	1.19671	0.188809	2.32441e-10	5339-49	S100A9	P06702	Protein S100-A9	153357854	153361023	1	TRANS
cg03823048	2	NA	47593044	+	-0.846985	0.133632	2.32447e-10	3195-50	GNLY	P22749	Granulysin	85685175	85698852	2	TRANS
cg07858756	17	STX8;STX8	9273972	-	-0.958936	0.151294	2.32448e-10	5691-2	CRISPLD2	Q9H0B8	Cysteine-rich secretory protein LCCL domain-containing 2	84819985	84920768	16	TRANS
cg18519005	7	NA	46397692	+	-1.33859	0.211194	2.32462e-10	3440-7	GZMA	P12544	Granzyme A	55102646	55110252	5	TRANS
cg01028834	22	LIMK2	31626752	+	-0.629026	0.099244	2.32496e-10	5691-2	CRISPLD2	Q9H0B8	Cysteine-rich secretory protein LCCL domain-containing 2	84819985	84920768	16	TRANS
cg22586564	22	NA	42697268	+	-0.951322	0.150094	2.32497e-10	2579-17	MMP9	P14780	Matrix metalloproteinase-9	46008908	46016561	20	TRANS
cg02606496	9	AK1	130640137	+	-0.580158	0.0915339	2.32499e-10	2579-17	MMP9	P14780	Matrix metalloproteinase-9	46008908	46016561	20	TRANS
cg05290321	10	NA	107921639	-	-1.16818	0.184309	2.3251e-10	3195-50	GNLY	P22749	Granulysin	85685175	85698852	2	TRANS
cg06684395	15	NA	35351277	-	-0.488503	0.0770732	2.32521e-10	5339-49	S100A9	P06702	Protein S100-A9	153357854	153361023	1	TRANS
cg09366951	12	NA	18299131	-	0.557425	0.0879474	2.32525e-10	3324-51	LY9	Q9HBG7	T-lymphocyte surface antigen Ly-9	160796074	160828261	1	TRANS
cg03909962	4	NA	15677179	-	0.623934	0.098441	2.32531e-10	3195-50	GNLY	P22749	Granulysin	85685175	85698852	2	TRANS
cg26489029	18	NA	10010855	+	-0.9163	0.144569	2.32533e-10	3324-51	LY9	Q9HBG7	T-lymphocyte surface antigen Ly-9	160796074	160828261	1	TRANS
cg27403618	1	HSD11B1;HSD11B1;HSD11B1	209907350	-	1.15405	0.182079	2.32533e-10	5691-2	CRISPLD2	Q9H0B8	Cysteine-rich secretory protein LCCL domain-containing 2	84819985	84920768	16	TRANS
cg18363129	9	AKNA	117130097	+	0.988762	0.156002	2.32535e-10	2579-17	MMP9	P14780	Matrix metalloproteinase-9	46008908	46016561	20	TRANS
cg07149121	4	LRBA;LRBA	151660960	+	-0.647755	0.102199	2.32549e-10	5691-2	CRISPLD2	Q9H0B8	Cysteine-rich secretory protein LCCL domain-containing 2	84819985	84920768	16	TRANS
cg19114543	3	CCDC12	46996484	-	-0.846291	0.133524	2.32572e-10	2579-17	MMP9	P14780	Matrix metalloproteinase-9	46008908	46016561	20	TRANS
cg09736286	12	DIABLO;DIABLO;DIABLO;DIABLO	122712925	-	-0.73834	0.116492	2.32577e-10	15462-28	CD8A	P01732	T-cell surface glycoprotein CD8 alpha chain	86808396	86784610	2	TRANS
cg17567941	16	MIR5095;N4BP1	48591230	-	1.00637	0.158781	2.32594e-10	3195-50	GNLY	P22749	Granulysin	85685175	85698852	2	TRANS
cg13844341	7	MAD1L1;MAD1L1;MAD1L1	2116368	-	-0.739451	0.116667	2.32597e-10	2579-17	MMP9	P14780	Matrix metalloproteinase-9	46008908	46016561	20	TRANS
cg14585799	11	ARRB1;ARRB1	75060876	-	-1.34891	0.212825	2.3261e-10	5691-2	CRISPLD2	Q9H0B8	Cysteine-rich secretory protein LCCL domain-containing 2	84819985	84920768	16	TRANS
cg17101703	2	AAK1	69793701	+	1.02034	0.160985	2.32611e-10	5339-49	S100A9	P06702	Protein S100-A9	153357854	153361023	1	TRANS
cg15709376	4	NA	26017163	+	-1.00907	0.159208	2.32625e-10	3324-51	LY9	Q9HBG7	T-lymphocyte surface antigen Ly-9	160796074	160828261	1	TRANS
cg05746807	3	NA	196463696	+	-0.950367	0.149945	2.3264e-10	5852-6	S100A12	P80511	Protein S100-A12	153375621	153373711	1	TRANS
cg07750463	1	CAPN8	223843236	+	0.904041	0.142636	2.32643e-10	5339-49	S100A9	P06702	Protein S100-A9	153357854	153361023	1	TRANS
cg01974660	2	HDAC4	240056337	+	-1.06279	0.167684	2.32651e-10	5339-49	S100A9	P06702	Protein S100-A9	153357854	153361023	1	TRANS
cg14443067	12	NA	39486879	-	-1.17885	0.185995	2.32666e-10	9545-156	GZMK	P49863	Granzyme K	55024256	55034570	5	TRANS
cg20548182	12	NA	59426481	+	-1.79195	0.282728	2.32669e-10	9545-156	GZMK	P49863	Granzyme K	55024256	55034570	5	TRANS
cg25716149	3	NA	33763505	-	0.789035	0.124491	2.32673e-10	5339-49	S100A9	P06702	Protein S100-A9	153357854	153361023	1	TRANS
cg24685975	5	GHR;GHR;GHR;GHR;GHR;GHR;GHR;GHR	42549416	-	-0.974872	0.153812	2.32674e-10	3324-51	LY9	Q9HBG7	T-lymphocyte surface antigen Ly-9	160796074	160828261	1	TRANS
cg09032228	2	NA	208929584	+	0.66435	0.104819	2.32674e-10	3440-7	GZMA	P12544	Granzyme A	55102646	55110252	5	TRANS
cg12855555	1	STPG1;STPG1;STPG1;STPG1	24700385	-	-1.21284	0.191358	2.32679e-10	3440-7	GZMA	P12544	Granzyme A	55102646	55110252	5	TRANS
cg22801443	10	NA	91752521	+	0.786468	0.124087	2.32685e-10	5339-49	S100A9	P06702	Protein S100-A9	153357854	153361023	1	TRANS
cg00634968	6	PKHD1;PKHD1	51707133	-	-1.08043	0.170468	2.32695e-10	3195-50	GNLY	P22749	Granulysin	85685175	85698852	2	TRANS
cg05705044	11	RBM7;RBM7;RBM7;C11orf71;C11orf71;RBM7;RBM7	114272736	+	-0.6709	0.105853	2.32699e-10	5339-49	S100A9	P06702	Protein S100-A9	153357854	153361023	1	TRANS
cg27617054	7	TRPV6	142574734	+	-1.37997	0.217728	2.32707e-10	3195-50	GNLY	P22749	Granulysin	85685175	85698852	2	TRANS
cg07277549	7	NOD1	30509141	+	-0.719039	0.113448	2.32708e-10	5339-49	S100A9	P06702	Protein S100-A9	153357854	153361023	1	TRANS
cg02711994	4	SULT1E1	70716021	+	-0.558016	0.0880424	2.3271e-10	3324-51	LY9	Q9HBG7	T-lymphocyte surface antigen Ly-9	160796074	160828261	1	TRANS
cg11113392	17	PIK3R5;PIK3R5;PIK3R5;PIK3R5;PIK3R5	8860140	+	-0.900731	0.142115	2.32711e-10	3324-51	LY9	Q9HBG7	T-lymphocyte surface antigen Ly-9	160796074	160828261	1	TRANS
cg05238969	15	MYO5A;MYO5A	52643727	+	-0.873705	0.137851	2.3272e-10	2579-17	MMP9	P14780	Matrix metalloproteinase-9	46008908	46016561	20	TRANS
cg25491402	21	PDE9A;PDE9A;PDE9A;PDE9A;PDE9A;PDE9A;PDE9A;PDE9A;PDE9A;PDE9A;PDE9A;PDE9A;PDE9A;PDE9A;PDE9A;PDE9A;PDE9A;PDE9A;PDE9A;PDE9A	44101491	+	1.08	0.170401	2.32723e-10	5691-2	CRISPLD2	Q9H0B8	Cysteine-rich secretory protein LCCL domain-containing 2	84819985	84920768	16	TRANS
cg24356261	10	NA	91439788	-	-0.980147	0.154645	2.3273e-10	3324-51	LY9	Q9HBG7	T-lymphocyte surface antigen Ly-9	160796074	160828261	1	TRANS
cg09120141	1	C1orf177;C1orf177	55272920	+	1.06703	0.168354	2.32733e-10	5339-49	S100A9	P06702	Protein S100-A9	153357854	153361023	1	TRANS
cg06508056	7	CNTNAP2	146594213	-	-0.861068	0.135857	2.32734e-10	3195-50	GNLY	P22749	Granulysin	85685175	85698852	2	TRANS
cg02133939	9	KIAA2026	5947912	-	0.717041	0.113133	2.32734e-10	5339-49	S100A9	P06702	Protein S100-A9	153357854	153361023	1	TRANS
cg27462748	16	NLRC5	57077322	-	-0.721297	0.113805	2.32738e-10	4126-22	BPI	P17213	Bactericidal permeability-increasing protein	38304150	38337505	20	TRANS
cg01360261	20	FAM65C;FAM65C;FAM65C	49218101	+	1.13585	0.179212	2.32742e-10	5339-49	S100A9	P06702	Protein S100-A9	153357854	153361023	1	TRANS
cg10909080	17	MAFG;MAFG	79881468	+	-0.929531	0.14666	2.32753e-10	5339-49	S100A9	P06702	Protein S100-A9	153357854	153361023	1	TRANS
cg08680415	6	TUBB;MDC1	30686922	+	-0.924936	0.145935	2.32755e-10	9545-156	GZMK	P49863	Granzyme K	55024256	55034570	5	TRANS
cg22172096	3	TMEM39A;TMEM39A	119183179	+	0.725169	0.114416	2.32755e-10	2579-17	MMP9	P14780	Matrix metalloproteinase-9	46008908	46016561	20	TRANS
cg25163647	3	NA	99113791	+	-0.89996	0.141994	2.32761e-10	9545-156	GZMK	P49863	Granzyme K	55024256	55034570	5	TRANS
cg00376294	2	SPRED2;SPRED2	65594797	-	-0.59094	0.0932376	2.32765e-10	2579-17	MMP9	P14780	Matrix metalloproteinase-9	46008908	46016561	20	TRANS
cg07886914	8	PNOC	28198639	-	-0.743655	0.117333	2.32781e-10	3195-50	GNLY	P22749	Granulysin	85685175	85698852	2	TRANS
cg26196760	18	SETBP1;SETBP1	42451768	-	-0.688388	0.108613	2.32796e-10	3440-7	GZMA	P12544	Granzyme A	55102646	55110252	5	TRANS
cg03633435	22	HORMAD2-AS1	30440436	-	-0.904828	0.142763	2.328e-10	3195-50	GNLY	P22749	Granulysin	85685175	85698852	2	TRANS
cg15813713	1	C1orf35;C1orf35	228292062	-	-0.752707	0.118761	2.32801e-10	5691-2	CRISPLD2	Q9H0B8	Cysteine-rich secretory protein LCCL domain-containing 2	84819985	84920768	16	TRANS
cg15527431	10	CHST15;CHST15;CHST15;CHST15	125831868	+	1.09743	0.173151	2.32807e-10	13671-40	ELANE	P08246	Neutrophil elastase	851006	856290	19	TRANS
cg26633139	8	PNOC;PNOC	28196033	-	-0.897047	0.141535	2.32809e-10	10558-26	PCDH9	Q9HC56	Protocadherin-9	67230445	66302834	13	TRANS
cg25028542	7	ANLN;KIAA0895	36429120	+	-0.739723	0.116713	2.32815e-10	2579-17	MMP9	P14780	Matrix metalloproteinase-9	46008908	46016561	20	TRANS
cg08750078	4	NA	78004388	+	0.886651	0.139895	2.32834e-10	3195-50	GNLY	P22749	Granulysin	85685175	85698852	2	TRANS
cg00486259	4	SH3D19;SH3D19;SH3D19	152096720	+	-1.04615	0.165061	2.32855e-10	3195-50	GNLY	P22749	Granulysin	85685175	85698852	2	TRANS
cg24708520	8	PTK2;PTK2;PTK2	141857818	-	-0.748742	0.118137	2.32859e-10	3324-51	LY9	Q9HBG7	T-lymphocyte surface antigen Ly-9	160796074	160828261	1	TRANS
cg13597554	15	FGF7;C15orf33	49732282	+	0.826906	0.130469	2.32871e-10	9545-156	GZMK	P49863	Granzyme K	55024256	55034570	5	TRANS
cg15894936	1	DYRK3;DYRK3	206808166	+	0.796743	0.12571	2.32872e-10	3324-51	LY9	Q9HBG7	T-lymphocyte surface antigen Ly-9	160796074	160828261	1	TRANS
cg18413900	12	CYP27B1	58160989	-	1.13413	0.178944	2.32877e-10	3440-7	GZMA	P12544	Granzyme A	55102646	55110252	5	TRANS
cg03296714	12	FGD4;FGD4;FGD4;FGD4;FGD4;FGD4	32687237	+	0.61148	0.0964795	2.32881e-10	3195-50	GNLY	P22749	Granulysin	85685175	85698852	2	TRANS
cg13105146	6	NA	79322411	-	-1.15801	0.182711	2.32893e-10	3195-50	GNLY	P22749	Granulysin	85685175	85698852	2	TRANS
cg20268341	3	DNAJB8	128182392	-	-0.966053	0.152425	2.32918e-10	3195-50	GNLY	P22749	Granulysin	85685175	85698852	2	TRANS
cg26098312	1	IGSF21	18523863	+	-0.977982	0.154307	2.32924e-10	3324-51	LY9	Q9HBG7	T-lymphocyte surface antigen Ly-9	160796074	160828261	1	TRANS
cg18638005	11	NA	64301932	-	-1.27858	0.201736	2.32933e-10	5691-2	CRISPLD2	Q9H0B8	Cysteine-rich secretory protein LCCL domain-containing 2	84819985	84920768	16	TRANS
cg20612593	9	TRAF2	139796293	-	0.95299	0.150364	2.32961e-10	5339-49	S100A9	P06702	Protein S100-A9	153357854	153361023	1	TRANS
cg04824255	2	ALK	29616512	-	1.07337	0.169358	2.32967e-10	5339-49	S100A9	P06702	Protein S100-A9	153357854	153361023	1	TRANS
cg04926881	7	NA	29024378	+	-0.749733	0.118294	2.32973e-10	2579-17	MMP9	P14780	Matrix metalloproteinase-9	46008908	46016561	20	TRANS
cg18208609	5	NA	89196442	+	-0.940638	0.148416	2.32975e-10	3440-7	GZMA	P12544	Granzyme A	55102646	55110252	5	TRANS
cg04108788	14	KIF26A	104611699	+	-1.1437	0.180456	2.32987e-10	3440-7	GZMA	P12544	Granzyme A	55102646	55110252	5	TRANS
cg08099136	6	PSMB8;PSMB8	32811251	+	-0.823486	0.129931	2.32988e-10	3440-7	GZMA	P12544	Granzyme A	55102646	55110252	5	TRANS
cg24182928	15	DAPK2	64282924	+	0.626784	0.0988953	2.32995e-10	3440-7	GZMA	P12544	Granzyme A	55102646	55110252	5	TRANS
cg19068483	11	NA	8370945	-	0.898825	0.141819	2.32998e-10	5339-49	S100A9	P06702	Protein S100-A9	153357854	153361023	1	TRANS
cg15493035	10	FAM160B1	116659330	-	-0.785492	0.123937	2.33016e-10	3324-51	LY9	Q9HBG7	T-lymphocyte surface antigen Ly-9	160796074	160828261	1	TRANS
cg27127810	5	EFNA5	106808527	+	-0.815026	0.128597	2.33016e-10	3440-7	GZMA	P12544	Granzyme A	55102646	55110252	5	TRANS
cg26899249	5	ERGIC1	172352510	+	-0.833644	0.131534	2.33019e-10	2579-17	MMP9	P14780	Matrix metalloproteinase-9	46008908	46016561	20	TRANS
cg23670094	16	MSLN;MSLN;MSLN;MSLN;MSLN	810803	+	-0.987583	0.155823	2.33021e-10	3324-51	LY9	Q9HBG7	T-lymphocyte surface antigen Ly-9	160796074	160828261	1	TRANS
cg15166515	5	NA	67285451	+	-0.903757	0.142597	2.33022e-10	3324-51	LY9	Q9HBG7	T-lymphocyte surface antigen Ly-9	160796074	160828261	1	TRANS
cg12017558	7	NUDT1;NUDT1;NUDT1;NUDT1;NUDT1;NUDT1;NUDT1	2289097	-	0.578714	0.0913111	2.33024e-10	3195-50	GNLY	P22749	Granulysin	85685175	85698852	2	TRANS
cg24661624	11	CD151;CD151;CD151;CD151	837514	-	-1.11445	0.175842	2.33029e-10	4148-49	PAPPA	Q13219	Pappalysin-1	116153791	116402321	9	TRANS
cg00351675	12	NA	89573963	-	-0.651575	0.102808	2.33041e-10	5691-2	CRISPLD2	Q9H0B8	Cysteine-rich secretory protein LCCL domain-containing 2	84819985	84920768	16	TRANS
cg08315168	2	KCNH7;KCNH7	163695442	-	0.897591	0.141625	2.33042e-10	3195-50	GNLY	P22749	Granulysin	85685175	85698852	2	TRANS
cg15744128	2	CCDC121;GPN1;GPN1;CCDC121;GPN1;GPN1;GPN1;CCDC121	27850964	+	-0.581706	0.0917834	2.33052e-10	4126-22	BPI	P17213	Bactericidal permeability-increasing protein	38304150	38337505	20	TRANS
cg19951148	7	CPED1;CPED1	120844946	+	-1.01834	0.160678	2.33056e-10	9545-156	GZMK	P49863	Granzyme K	55024256	55034570	5	TRANS
cg19710184	2	NA	242805378	+	-0.733339	0.115709	2.33064e-10	3440-7	GZMA	P12544	Granzyme A	55102646	55110252	5	TRANS
cg07410176	18	GAREM;GAREM	29963177	-	-0.967286	0.152622	2.3308e-10	3440-7	GZMA	P12544	Granzyme A	55102646	55110252	5	TRANS
cg17573724	10	NA	50772786	-	-0.838058	0.132232	2.33089e-10	3440-7	GZMA	P12544	Granzyme A	55102646	55110252	5	TRANS
cg06082709	12	CD63;CD63;CD63;CD63;CD63;CD63;CD63;CD63;CD63	56121655	-	-0.681013	0.107453	2.33096e-10	5852-6	S100A12	P80511	Protein S100-A12	153375621	153373711	1	TRANS
cg20569108	10	MLLT10;MLLT10	21822303	+	-0.635522	0.100275	2.33104e-10	5691-2	CRISPLD2	Q9H0B8	Cysteine-rich secretory protein LCCL domain-containing 2	84819985	84920768	16	TRANS
cg11073381	17	ANKFN1	54305205	-	-0.990505	0.156286	2.33115e-10	3195-50	GNLY	P22749	Granulysin	85685175	85698852	2	TRANS
cg09619992	1	SIPA1L2	232541085	-	-1.15964	0.182972	2.33122e-10	3324-51	LY9	Q9HBG7	T-lymphocyte surface antigen Ly-9	160796074	160828261	1	TRANS
cg10885274	10	NA	125047554	+	-0.796803	0.125723	2.33133e-10	3324-51	LY9	Q9HBG7	T-lymphocyte surface antigen Ly-9	160796074	160828261	1	TRANS
cg24719020	7	HOXA6	27187943	+	0.823732	0.129972	2.33135e-10	3440-7	GZMA	P12544	Granzyme A	55102646	55110252	5	TRANS
cg27022006	13	NA	40738562	-	-1.17345	0.185152	2.33141e-10	9545-156	GZMK	P49863	Granzyme K	55024256	55034570	5	TRANS
cg07761351	2	NA	43199639	+	-1.04537	0.164943	2.33141e-10	3440-7	GZMA	P12544	Granzyme A	55102646	55110252	5	TRANS
cg23145714	6	ATXN1;ATXN1	16335047	-	-0.555463	0.0876436	2.33142e-10	4126-22	BPI	P17213	Bactericidal permeability-increasing protein	38304150	38337505	20	TRANS
cg22523443	4	PDLIM5;PDLIM5;PDLIM5;PDLIM5;PDLIM5;PDLIM5;PDLIM5;PDLIM5	95440252	+	-0.668793	0.105526	2.33184e-10	2579-17	MMP9	P14780	Matrix metalloproteinase-9	46008908	46016561	20	TRANS
cg20644928	5	SLIT3;SLIT3	168418639	-	1.23942	0.195562	2.3319e-10	5339-49	S100A9	P06702	Protein S100-A9	153357854	153361023	1	TRANS
cg03592636	6	BTBD9;BTBD9;BTBD9;BTBD9	38411545	-	0.92999	0.146739	2.33197e-10	9545-156	GZMK	P49863	Granzyme K	55024256	55034570	5	TRANS
cg17491920	9	GLIPR2;GLIPR2;GLIPR2;GLIPR2;GLIPR2;GLIPR2;GLIPR2;GLIPR2;GLIPR2;GLIPR2;GLIPR2	36158161	-	-0.646465	0.102003	2.33226e-10	5691-2	CRISPLD2	Q9H0B8	Cysteine-rich secretory protein LCCL domain-containing 2	84819985	84920768	16	TRANS
cg23001647	3	TMEM212-AS1	171619600	-	-0.773297	0.122016	2.33229e-10	3324-51	LY9	Q9HBG7	T-lymphocyte surface antigen Ly-9	160796074	160828261	1	TRANS
cg04217753	15	DMXL2;DMXL2;DMXL2	51882311	-	-0.834915	0.131739	2.33265e-10	3195-50	GNLY	P22749	Granulysin	85685175	85698852	2	TRANS
cg10052561	1	NT5C1A	40137185	-	0.665149	0.104952	2.33267e-10	3195-50	GNLY	P22749	Granulysin	85685175	85698852	2	TRANS
cg08454275	9	NA	126065063	+	0.800357	0.126286	2.33267e-10	5691-2	CRISPLD2	Q9H0B8	Cysteine-rich secretory protein LCCL domain-containing 2	84819985	84920768	16	TRANS
cg05945290	17	NA	39792147	+	-1.26976	0.200352	2.3327e-10	3440-7	GZMA	P12544	Granzyme A	55102646	55110252	5	TRANS
cg05107803	19	ZNF625;ZNF625-ZNF20;ZNF625	12267897	+	0.8616	0.135949	2.33287e-10	3195-50	GNLY	P22749	Granulysin	85685175	85698852	2	TRANS
cg26271591	2	NFE2L2;NFE2L2;NFE2L2	178125956	+	0.80086	0.126365	2.3329e-10	3440-7	GZMA	P12544	Granzyme A	55102646	55110252	5	TRANS
cg25272432	4	CLGN;CLGN	141349398	+	-0.542036	0.0855263	2.33295e-10	2579-17	MMP9	P14780	Matrix metalloproteinase-9	46008908	46016561	20	TRANS
cg03840073	15	NA	76635514	+	0.823753	0.129978	2.33302e-10	3195-50	GNLY	P22749	Granulysin	85685175	85698852	2	TRANS
cg26665444	15	NA	63791209	+	0.708093	0.111728	2.33307e-10	5728-60	FCRL1	Q96LA6	Fc receptor-like protein 1	157820120	157794403	1	TRANS
cg26780998	6	PLA2G7;PLA2G7	46703251	+	0.808011	0.127494	2.33312e-10	3440-7	GZMA	P12544	Granzyme A	55102646	55110252	5	TRANS
cg07711889	2	NA	71292691	-	0.569236	0.0898183	2.33313e-10	3195-50	GNLY	P22749	Granulysin	85685175	85698852	2	TRANS
cg10642618	22	UPB1	24915679	-	-0.786249	0.12406	2.33316e-10	2579-17	MMP9	P14780	Matrix metalloproteinase-9	46008908	46016561	20	TRANS
cg07578772	3	FAM194A	150420821	+	0.792622	0.125066	2.33348e-10	2579-17	MMP9	P14780	Matrix metalloproteinase-9	46008908	46016561	20	TRANS
cg20688709	1	NID1	236227534	-	0.814375	0.128499	2.33351e-10	3195-50	GNLY	P22749	Granulysin	85685175	85698852	2	TRANS
cg16288531	19	NA	14613438	-	-1.18471	0.186933	2.33361e-10	3195-50	GNLY	P22749	Granulysin	85685175	85698852	2	TRANS
cg14362073	5	TBC1D9B;TBC1D9B	179333851	-	-1.19564	0.188658	2.33381e-10	4148-49	PAPPA	Q13219	Pappalysin-1	116153791	116402321	9	TRANS
cg02487499	1	ZSCAN20	33937968	+	-1.35584	0.213935	2.33383e-10	3440-7	GZMA	P12544	Granzyme A	55102646	55110252	5	TRANS
cg18825531	11	NA	62321136	+	-0.698865	0.110273	2.33398e-10	2579-17	MMP9	P14780	Matrix metalloproteinase-9	46008908	46016561	20	TRANS
cg21859623	20	DYNLRB1	33103246	-	0.635877	0.100335	2.33422e-10	3195-50	GNLY	P22749	Granulysin	85685175	85698852	2	TRANS
cg18038207	12	NA	80581062	+	-0.759503	0.119841	2.33423e-10	5339-49	S100A9	P06702	Protein S100-A9	153357854	153361023	1	TRANS
cg00773239	19	FARSA	13040428	+	-1.1583	0.182767	2.33428e-10	4148-49	PAPPA	Q13219	Pappalysin-1	116153791	116402321	9	TRANS
cg26816476	8	NA	124070768	-	-0.568518	0.0897062	2.33448e-10	5691-2	CRISPLD2	Q9H0B8	Cysteine-rich secretory protein LCCL domain-containing 2	84819985	84920768	16	TRANS
cg00740788	18	NA	32724033	-	-1.04451	0.164814	2.33459e-10	5691-2	CRISPLD2	Q9H0B8	Cysteine-rich secretory protein LCCL domain-containing 2	84819985	84920768	16	TRANS
cg04639204	5	NREP;NREP;NREP;NREP;NREP;NREP;NREP;NREP;NREP;NREP;NREP;STARD4-AS1	111065015	-	-1.16243	0.18342	2.33475e-10	9545-156	GZMK	P49863	Granzyme K	55024256	55034570	5	TRANS
cg20715713	9	ERCC6L2;ERCC6L2	98728883	+	-0.739998	0.116765	2.33484e-10	3195-50	GNLY	P22749	Granulysin	85685175	85698852	2	TRANS
cg12240358	15	HOMER2;HOMER2;HOMER2;HOMER2	83619523	-	0.634769	0.10016	2.33485e-10	5691-2	CRISPLD2	Q9H0B8	Cysteine-rich secretory protein LCCL domain-containing 2	84819985	84920768	16	TRANS
cg10329928	2	SDC1;SDC1	20414196	+	-1.47502	0.232744	2.33492e-10	5728-60	FCRL1	Q96LA6	Fc receptor-like protein 1	157820120	157794403	1	TRANS
cg05185507	2	NA	90120644	+	-0.97153	0.153298	2.33514e-10	3195-50	GNLY	P22749	Granulysin	85685175	85698852	2	CIS
cg08683731	11	OR9Q1	57828420	-	-1.2818	0.202257	2.33515e-10	3440-7	GZMA	P12544	Granzyme A	55102646	55110252	5	TRANS
cg13296334	18	CHST9;CHST9	24594127	-	-0.940144	0.148346	2.33527e-10	3324-51	LY9	Q9HBG7	T-lymphocyte surface antigen Ly-9	160796074	160828261	1	TRANS
cg10099524	10	PFKP;PFKP	3153608	+	-1.19485	0.188536	2.33538e-10	17210-2	TCL1A	P56279	T-cell leukemia/lymphoma protein 1A	95714196	95709947	14	TRANS
cg21625097	19	ZNF541	48059298	-	-1.07465	0.16957	2.33549e-10	3440-7	GZMA	P12544	Granzyme A	55102646	55110252	5	TRANS
cg09913813	11	KIRREL3;KIRREL3	126573785	-	-1.14655	0.180917	2.33565e-10	3324-51	LY9	Q9HBG7	T-lymphocyte surface antigen Ly-9	160796074	160828261	1	TRANS
cg05422212	5	NA	40616159	-	-0.585537	0.092393	2.33583e-10	2579-17	MMP9	P14780	Matrix metalloproteinase-9	46008908	46016561	20	TRANS
cg04662250	17	C17orf103	21157499	-	-1.01461	0.160098	2.3359e-10	3324-51	LY9	Q9HBG7	T-lymphocyte surface antigen Ly-9	160796074	160828261	1	TRANS
cg23863157	4	NA	166678822	-	-0.844551	0.133264	2.33604e-10	3440-7	GZMA	P12544	Granzyme A	55102646	55110252	5	TRANS
cg14693090	12	ETV6	11899281	+	-0.607179	0.0958083	2.33617e-10	5691-2	CRISPLD2	Q9H0B8	Cysteine-rich secretory protein LCCL domain-containing 2	84819985	84920768	16	TRANS
cg00876141	4	CORIN	47837775	+	-0.718179	0.113323	2.33618e-10	5691-2	CRISPLD2	Q9H0B8	Cysteine-rich secretory protein LCCL domain-containing 2	84819985	84920768	16	TRANS
cg03426423	1	NA	4079195	-	-1.08808	0.171691	2.3362e-10	9545-156	GZMK	P49863	Granzyme K	55024256	55034570	5	TRANS
cg06292891	6	TNXB	32072167	-	-1.43059	0.225736	2.3362e-10	3195-50	GNLY	P22749	Granulysin	85685175	85698852	2	TRANS
cg02014799	12	TXNRD1	104669667	-	-0.970002	0.153059	2.33622e-10	3440-7	GZMA	P12544	Granzyme A	55102646	55110252	5	TRANS
cg08504448	10	LDB1	103880659	+	-1.20171	0.18962	2.33629e-10	3440-7	GZMA	P12544	Granzyme A	55102646	55110252	5	TRANS
cg16760531	21	SH3BGR;SH3BGR	40860702	-	0.887037	0.139968	2.33631e-10	5339-49	S100A9	P06702	Protein S100-A9	153357854	153361023	1	TRANS
cg05790828	7	AGAP3	150822006	+	-1.04187	0.164399	2.33641e-10	3195-50	GNLY	P22749	Granulysin	85685175	85698852	2	TRANS
cg04606861	12	GALNT9	132905735	+	0.771141	0.121681	2.33658e-10	9545-156	GZMK	P49863	Granzyme K	55024256	55034570	5	TRANS
cg26645498	14	PPP2R5C;PPP2R5C;PPP2R5C;PPP2R5C;PPP2R5C	102322505	-	-0.576825	0.0910191	2.33669e-10	5852-6	S100A12	P80511	Protein S100-A12	153375621	153373711	1	TRANS
cg19589939	12	NA	103355326	+	0.864612	0.13643	2.33672e-10	9545-156	GZMK	P49863	Granzyme K	55024256	55034570	5	TRANS
cg07607891	5	LINC01023	108064822	+	-0.616133	0.0972219	2.33689e-10	2579-17	MMP9	P14780	Matrix metalloproteinase-9	46008908	46016561	20	TRANS
cg04034675	1	NA	9142632	+	-0.639627	0.100929	2.3369e-10	4126-22	BPI	P17213	Bactericidal permeability-increasing protein	38304150	38337505	20	TRANS
cg06033321	1	DDAH1	86011409	-	-0.745102	0.117573	2.33701e-10	3440-7	GZMA	P12544	Granzyme A	55102646	55110252	5	TRANS
cg02812087	1	PLCH2;PLCH2;PLCH2	2427079	+	-1.17053	0.184703	2.33725e-10	6485-59	IGLL1	P15814	Immunoglobulin lambda-like polypeptide 1	23580302	23573125	22	TRANS
cg21688288	21	PDE9A;PDE9A;PDE9A;PDE9A;PDE9A;PDE9A;PDE9A;PDE9A;PDE9A;PDE9A;PDE9A;PDE9A;PDE9A;PDE9A;PDE9A;PDE9A;PDE9A;PDE9A;PDE9A;PDE9A	44181258	-	-1.09098	0.17215	2.33729e-10	3195-50	GNLY	P22749	Granulysin	85685175	85698852	2	TRANS
cg13041009	17	MAP2K6	67500055	+	-0.88971	0.140391	2.3373e-10	5339-49	S100A9	P06702	Protein S100-A9	153357854	153361023	1	TRANS
cg23082269	2	NA	109618035	-	-0.919903	0.145156	2.33739e-10	3324-51	LY9	Q9HBG7	T-lymphocyte surface antigen Ly-9	160796074	160828261	1	TRANS
cg04766837	7	NA	20647070	+	-0.687026	0.108409	2.33758e-10	9545-156	GZMK	P49863	Granzyme K	55024256	55034570	5	TRANS
cg14993283	6	SIM1	100906182	+	1.06916	0.168707	2.3377e-10	3440-7	GZMA	P12544	Granzyme A	55102646	55110252	5	TRANS
cg21962423	12	NA	113913887	+	1.02309	0.161438	2.33779e-10	3195-50	GNLY	P22749	Granulysin	85685175	85698852	2	TRANS
cg15613567	10	GPR123;GPR123	134901497	+	0.407125	0.0642423	2.3378e-10	3324-51	LY9	Q9HBG7	T-lymphocyte surface antigen Ly-9	160796074	160828261	1	TRANS
cg09713234	10	MKX	28035157	-	0.815344	0.128657	2.33788e-10	3195-50	GNLY	P22749	Granulysin	85685175	85698852	2	TRANS
cg05169791	6	UTRN	144903884	-	0.682693	0.107726	2.33788e-10	5691-2	CRISPLD2	Q9H0B8	Cysteine-rich secretory protein LCCL domain-containing 2	84819985	84920768	16	TRANS
cg21514373	1	NA	25524532	+	0.634716	0.100155	2.33795e-10	3195-50	GNLY	P22749	Granulysin	85685175	85698852	2	TRANS
cg16307793	1	SLC25A24;SLC25A24	108678738	-	-0.694307	0.109558	2.33796e-10	5339-49	S100A9	P06702	Protein S100-A9	153357854	153361023	1	TRANS
cg12226946	1	ADAR	154584087	-	-0.724493	0.114322	2.33805e-10	5852-6	S100A12	P80511	Protein S100-A12	153375621	153373711	1	CIS
cg25064712	10	ANKRD22;ANKRD22	90611646	-	-0.601549	0.0949217	2.33811e-10	5339-49	S100A9	P06702	Protein S100-A9	153357854	153361023	1	TRANS
cg24346686	1	IL6R;IL6R	154377364	+	0.630049	0.0994193	2.33835e-10	3324-51	LY9	Q9HBG7	T-lymphocyte surface antigen Ly-9	160796074	160828261	1	CIS
cg10995590	20	ACSS1;ACSS1;ACSS1	25026187	+	-0.73547	0.116054	2.33845e-10	4126-22	BPI	P17213	Bactericidal permeability-increasing protein	38304150	38337505	20	TRANS
cg00759528	3	NA	24721587	-	-0.988466	0.155976	2.33847e-10	3195-50	GNLY	P22749	Granulysin	85685175	85698852	2	TRANS
cg17576558	1	NA	212840573	+	-1.49488	0.235886	2.33852e-10	3440-7	GZMA	P12544	Granzyme A	55102646	55110252	5	TRANS
cg00039845	14	IFT43;IFT43;IFT43;IFT43;IFT43	76501445	-	-0.972471	0.153453	2.33861e-10	3195-50	GNLY	P22749	Granulysin	85685175	85698852	2	TRANS
cg13353793	2	NA	85944732	+	-1.11027	0.175198	2.33872e-10	9015-1	PRG3	Q9Y2Y8	Proteoglycan 3	57381150	57376769	11	TRANS
cg24060451	22	SYN3	33454209	+	0.729792	0.115159	2.33883e-10	3195-50	GNLY	P22749	Granulysin	85685175	85698852	2	TRANS
cg23334433	17	AATK	79129051	+	-0.576705	0.0910026	2.33919e-10	5691-2	CRISPLD2	Q9H0B8	Cysteine-rich secretory protein LCCL domain-containing 2	84819985	84920768	16	TRANS
cg03244411	6	NA	99295790	+	0.781663	0.123345	2.33947e-10	9545-156	GZMK	P49863	Granzyme K	55024256	55034570	5	TRANS
cg20204921	17	CACNA1G;CACNA1G;CACNA1G;CACNA1G;CACNA1G;CACNA1G;CACNA1G;CACNA1G;CACNA1G;CACNA1G;CACNA1G;CACNA1G;CACNA1G;CACNA1G;CACNA1G	48649219	+	-1.34232	0.211815	2.33952e-10	3440-7	GZMA	P12544	Granzyme A	55102646	55110252	5	TRANS
cg26299415	15	SEMA4B;SEMA4B	90758238	-	-1.07144	0.169071	2.33956e-10	5728-60	FCRL1	Q96LA6	Fc receptor-like protein 1	157820120	157794403	1	TRANS
cg26543023	6	NA	1406975	+	-0.907529	0.143206	2.3396e-10	5339-49	S100A9	P06702	Protein S100-A9	153357854	153361023	1	TRANS
cg13707794	21	RCAN1;RCAN1;RCAN1	35889668	-	-0.631961	0.0997222	2.33963e-10	5691-2	CRISPLD2	Q9H0B8	Cysteine-rich secretory protein LCCL domain-containing 2	84819985	84920768	16	TRANS
cg13071553	10	NA	106064494	+	1.55303	0.245066	2.33965e-10	5339-49	S100A9	P06702	Protein S100-A9	153357854	153361023	1	TRANS
cg14948920	17	NA	43453180	+	-1.55453	0.245302	2.33977e-10	9545-156	GZMK	P49863	Granzyme K	55024256	55034570	5	TRANS
cg23438182	12	NABP2;SLC39A5	56622641	-	1.40056	0.221007	2.33987e-10	3195-50	GNLY	P22749	Granulysin	85685175	85698852	2	TRANS
cg03459617	4	DSPP	88528262	+	-0.79946	0.126154	2.33995e-10	3324-51	LY9	Q9HBG7	T-lymphocyte surface antigen Ly-9	160796074	160828261	1	TRANS
cg13175736	15	NA	62537871	+	-0.901479	0.142252	2.34019e-10	3440-7	GZMA	P12544	Granzyme A	55102646	55110252	5	TRANS
cg04201752	3	HYAL2;HYAL2	50360397	+	1.20505	0.190156	2.34023e-10	3440-7	GZMA	P12544	Granzyme A	55102646	55110252	5	TRANS
cg09027879	1	NA	25914071	+	-0.688006	0.108567	2.34029e-10	3324-51	LY9	Q9HBG7	T-lymphocyte surface antigen Ly-9	160796074	160828261	1	TRANS
cg00777268	3	UBE2E1;UBE2E1;UBE2E1	23872882	+	-0.88198	0.139176	2.34037e-10	3195-50	GNLY	P22749	Granulysin	85685175	85698852	2	TRANS
cg02531924	5	LPCAT1	1522816	-	-1.03669	0.163589	2.34038e-10	3195-50	GNLY	P22749	Granulysin	85685175	85698852	2	TRANS
cg13748263	3	FBXW12;FBXW12;FBXW12	48419881	+	-1.04046	0.164184	2.34049e-10	3324-51	LY9	Q9HBG7	T-lymphocyte surface antigen Ly-9	160796074	160828261	1	TRANS
cg14228830	3	RBP1;RBP1;RBP1	139257229	+	0.705162	0.111274	2.34053e-10	5691-2	CRISPLD2	Q9H0B8	Cysteine-rich secretory protein LCCL domain-containing 2	84819985	84920768	16	TRANS
cg20330126	22	APOL5	36125053	+	1.27753	0.201594	2.34057e-10	5339-49	S100A9	P06702	Protein S100-A9	153357854	153361023	1	TRANS
cg12928857	20	PREX1	47391282	+	-0.829566	0.130905	2.34067e-10	5691-2	CRISPLD2	Q9H0B8	Cysteine-rich secretory protein LCCL domain-containing 2	84819985	84920768	16	TRANS
cg00806385	22	OSBP2;OSBP2;OSBP2;OSBP2;OSBP2	31221952	+	-1.31964	0.208239	2.34074e-10	3440-7	GZMA	P12544	Granzyme A	55102646	55110252	5	TRANS
cg00794673	6	ANKS1A	35016449	-	0.905604	0.142904	2.34087e-10	9545-156	GZMK	P49863	Granzyme K	55024256	55034570	5	TRANS
cg00968301	13	ENOX1;ENOX1;ENOX1	43965336	-	-0.714374	0.112729	2.34114e-10	5691-2	CRISPLD2	Q9H0B8	Cysteine-rich secretory protein LCCL domain-containing 2	84819985	84920768	16	TRANS
cg26411200	7	GIMAP8	150150449	-	0.68024	0.107342	2.34116e-10	5852-6	S100A12	P80511	Protein S100-A12	153375621	153373711	1	TRANS
cg12857638	11	AHNAK	62212169	-	0.612801	0.0967005	2.34128e-10	9545-156	GZMK	P49863	Granzyme K	55024256	55034570	5	TRANS
cg05212350	19	PLD3;PLD3;PLD3	40872142	+	-0.827199	0.130533	2.34147e-10	2579-17	MMP9	P14780	Matrix metalloproteinase-9	46008908	46016561	20	TRANS
cg25772378	16	NA	67584649	-	-1.33096	0.210027	2.34149e-10	3291-30	FCER2	P06734	Low affinity immunoglobulin epsilon Fc receptor	7702146	7688758	19	TRANS
cg23679613	7	DGKI	137387494	-	-1.17607	0.185586	2.34153e-10	3195-50	GNLY	P22749	Granulysin	85685175	85698852	2	TRANS
cg20481287	12	BCL2L14;BCL2L14;BCL2L14;BCL2L14;BCL2L14	12224457	+	-0.904317	0.142702	2.34153e-10	3440-7	GZMA	P12544	Granzyme A	55102646	55110252	5	TRANS
cg08364062	19	NA	47418811	+	-0.577992	0.091208	2.34165e-10	4126-22	BPI	P17213	Bactericidal permeability-increasing protein	38304150	38337505	20	TRANS
cg16608808	18	TCF4;TCF4;TCF4;TCF4;TCF4;TCF4;TCF4;TCF4;TCF4;TCF4;TCF4;TCF4;TCF4	52989190	+	0.736312	0.116191	2.34168e-10	9545-156	GZMK	P49863	Granzyme K	55024256	55034570	5	TRANS
cg06236715	1	NA	171566880	-	0.505748	0.0798078	2.3417e-10	9545-156	GZMK	P49863	Granzyme K	55024256	55034570	5	TRANS
cg08223235	18	BCL2	60903834	-	-0.584625	0.0922548	2.34175e-10	2579-17	MMP9	P14780	Matrix metalloproteinase-9	46008908	46016561	20	TRANS
cg02196386	6	ZBTB24	109793534	-	0.998595	0.15758	2.34176e-10	2579-17	MMP9	P14780	Matrix metalloproteinase-9	46008908	46016561	20	TRANS
cg01509285	13	NA	61860004	-	-0.827271	0.130545	2.34177e-10	9545-156	GZMK	P49863	Granzyme K	55024256	55034570	5	TRANS
cg18566083	9	RXRA;RXRA;RXRA	137301635	-	-0.865913	0.136643	2.34182e-10	5691-2	CRISPLD2	Q9H0B8	Cysteine-rich secretory protein LCCL domain-containing 2	84819985	84920768	16	TRANS
cg19636656	5	TRIM36;TRIM36;TRIM36;TRIM36;TRIM36;TRIM36	114515779	-	-1.15799	0.182733	2.34186e-10	9545-156	GZMK	P49863	Granzyme K	55024256	55034570	5	TRANS
cg21006866	17	ITGAE	3666925	-	-0.658027	0.103838	2.34194e-10	3440-7	GZMA	P12544	Granzyme A	55102646	55110252	5	TRANS
cg18406747	1	LINC01135;LINC01135;LINC01135	59324055	+	0.675415	0.106582	2.34207e-10	5852-6	S100A12	P80511	Protein S100-A12	153375621	153373711	1	TRANS
cg07564261	17	ARSG;ARSG	66379574	-	-0.647657	0.102202	2.34211e-10	4126-22	BPI	P17213	Bactericidal permeability-increasing protein	38304150	38337505	20	TRANS
cg19046904	22	NA	46426201	-	1.07986	0.170404	2.34226e-10	3440-7	GZMA	P12544	Granzyme A	55102646	55110252	5	TRANS
cg12286428	21	NA	47473353	-	-0.893256	0.140958	2.34242e-10	9545-156	GZMK	P49863	Granzyme K	55024256	55034570	5	TRANS
cg12771446	1	ECE1	21659349	+	-0.829271	0.130861	2.34258e-10	5339-49	S100A9	P06702	Protein S100-A9	153357854	153361023	1	TRANS
cg17161834	12	TBX3;TBX3	115122815	+	0.705414	0.111317	2.3428e-10	3440-7	GZMA	P12544	Granzyme A	55102646	55110252	5	TRANS
cg13336485	6	NOTCH4	32172007	-	-1.25547	0.198117	2.34312e-10	9545-156	GZMK	P49863	Granzyme K	55024256	55034570	5	TRANS
cg02364379	4	FAM198B;FAM198B;FAM198B	159083821	-	-1.2752	0.201232	2.34313e-10	3195-50	GNLY	P22749	Granulysin	85685175	85698852	2	TRANS
cg23563248	7	AGMO	15596973	+	-0.931311	0.146965	2.34327e-10	3440-7	GZMA	P12544	Granzyme A	55102646	55110252	5	TRANS
cg21284733	14	ADCY4;ADCY4;ADCY4;ADCY4	24804124	-	0.798295	0.125974	2.34342e-10	3440-7	GZMA	P12544	Granzyme A	55102646	55110252	5	TRANS
cg22882776	17	VMP1	57806995	-	-0.775276	0.122342	2.34349e-10	5691-2	CRISPLD2	Q9H0B8	Cysteine-rich secretory protein LCCL domain-containing 2	84819985	84920768	16	TRANS
cg07620082	8	ZNF395	28244446	+	-0.751935	0.118659	2.34353e-10	5691-2	CRISPLD2	Q9H0B8	Cysteine-rich secretory protein LCCL domain-containing 2	84819985	84920768	16	TRANS
cg02479656	15	NA	65165419	-	-0.58574	0.0924326	2.34367e-10	5339-49	S100A9	P06702	Protein S100-A9	153357854	153361023	1	TRANS
cg05763228	4	LRAT	155664954	+	0.906745	0.143089	2.34369e-10	3440-7	GZMA	P12544	Granzyme A	55102646	55110252	5	TRANS
cg24816501	2	AOX2P	201560598	-	-0.764891	0.120704	2.34379e-10	5339-49	S100A9	P06702	Protein S100-A9	153357854	153361023	1	TRANS
cg06382040	1	NA	33458850	+	-0.734026	0.115833	2.34388e-10	5691-2	CRISPLD2	Q9H0B8	Cysteine-rich secretory protein LCCL domain-containing 2	84819985	84920768	16	TRANS
cg00174573	12	NA	125172635	-	0.705931	0.1114	2.3442e-10	3440-7	GZMA	P12544	Granzyme A	55102646	55110252	5	TRANS
cg02770745	11	STIM1	3926837	-	-0.48995	0.077317	2.34429e-10	2579-17	MMP9	P14780	Matrix metalloproteinase-9	46008908	46016561	20	TRANS
cg09997124	5	SIL1;SIL1	138436681	-	-1.24491	0.196454	2.34431e-10	3440-7	GZMA	P12544	Granzyme A	55102646	55110252	5	TRANS
cg07250007	5	MCTP1;MCTP1;MCTP1	94139055	-	0.735815	0.116116	2.3444e-10	5339-49	S100A9	P06702	Protein S100-A9	153357854	153361023	1	TRANS
cg05556931	16	CMIP;CMIP	81642149	-	-1.4126	0.222917	2.3444e-10	5339-49	S100A9	P06702	Protein S100-A9	153357854	153361023	1	TRANS
cg01814095	11	CADM1;CADM1;CADM1;CADM1;CADM1	115092996	+	-0.510018	0.080484	2.34451e-10	9545-156	GZMK	P49863	Granzyme K	55024256	55034570	5	TRANS
cg03206537	20	CTSA;CTSA;CTSA	44521739	+	0.811242	0.128019	2.34469e-10	5728-60	FCRL1	Q96LA6	Fc receptor-like protein 1	157820120	157794403	1	TRANS
cg10613332	19	CACNA1A;CACNA1A	13368845	+	-1.18661	0.187254	2.34478e-10	3195-50	GNLY	P22749	Granulysin	85685175	85698852	2	TRANS
cg23568192	10	NA	44289380	+	-0.492463	0.077714	2.3448e-10	2579-17	MMP9	P14780	Matrix metalloproteinase-9	46008908	46016561	20	TRANS
cg18915194	14	NA	96196576	-	0.917714	0.144821	2.3448e-10	5339-49	S100A9	P06702	Protein S100-A9	153357854	153361023	1	TRANS
cg00819338	3	NA	133646065	-	-0.815338	0.128666	2.34484e-10	5339-49	S100A9	P06702	Protein S100-A9	153357854	153361023	1	TRANS
cg03822873	7	AHCYL2;AHCYL2	128899554	+	-0.640992	0.101153	2.34505e-10	5691-2	CRISPLD2	Q9H0B8	Cysteine-rich secretory protein LCCL domain-containing 2	84819985	84920768	16	TRANS
cg13598358	12	PPP1CC	111176852	-	-0.782508	0.123485	2.34512e-10	3440-7	GZMA	P12544	Granzyme A	55102646	55110252	5	TRANS
cg06364860	2	LIMS1;LIMS1;LIMS1;LIMS1;LIMS1	109236423	-	0.630693	0.099528	2.34526e-10	3440-7	GZMA	P12544	Granzyme A	55102646	55110252	5	TRANS
cg24851249	1	CAMTA1	7656558	-	1.10859	0.174944	2.34528e-10	5339-49	S100A9	P06702	Protein S100-A9	153357854	153361023	1	TRANS
cg10956811	1	ETV3L	157071076	-	-0.910499	0.143684	2.34529e-10	3440-7	GZMA	P12544	Granzyme A	55102646	55110252	5	TRANS
cg01798114	8	CPA6	68644499	-	1.08689	0.17152	2.34542e-10	3195-50	GNLY	P22749	Granulysin	85685175	85698852	2	TRANS
cg18455083	18	MBP;MBP	74773383	+	0.747402	0.117946	2.34551e-10	5339-49	S100A9	P06702	Protein S100-A9	153357854	153361023	1	TRANS
cg17913504	8	NA	125774382	-	-1.15393	0.182099	2.34563e-10	2579-17	MMP9	P14780	Matrix metalloproteinase-9	46008908	46016561	20	TRANS
cg22688030	10	GRID1	88097006	+	-1.10655	0.174622	2.34568e-10	3440-7	GZMA	P12544	Granzyme A	55102646	55110252	5	TRANS
cg00014104	22	MAPK1;MAPK1	22220367	-	-0.885591	0.139753	2.34573e-10	3440-7	GZMA	P12544	Granzyme A	55102646	55110252	5	TRANS
cg01321500	11	SHANK2	70798107	-	-0.876825	0.13837	2.34575e-10	9545-156	GZMK	P49863	Granzyme K	55024256	55034570	5	TRANS
cg14449358	14	NA	23357321	-	-0.931972	0.147073	2.3458e-10	17210-2	TCL1A	P56279	T-cell leukemia/lymphoma protein 1A	95714196	95709947	14	TRANS
cg03306224	5	MARCH6;MARCH6;MARCH6	10352807	-	-0.740328	0.11683	2.34612e-10	5339-49	S100A9	P06702	Protein S100-A9	153357854	153361023	1	TRANS
cg03478122	2	NA	66809241	-	0.80206	0.126572	2.34615e-10	3440-7	GZMA	P12544	Granzyme A	55102646	55110252	5	TRANS
cg08053264	5	SPEF2;SPEF2	35658529	-	0.951157	0.150101	2.34621e-10	3195-50	GNLY	P22749	Granulysin	85685175	85698852	2	TRANS
cg04084236	4	INPP4B;INPP4B	143766602	-	0.735332	0.116042	2.34627e-10	3195-50	GNLY	P22749	Granulysin	85685175	85698852	2	TRANS
cg15643983	3	NA	113935129	+	-0.844156	0.133215	2.3463e-10	3324-51	LY9	Q9HBG7	T-lymphocyte surface antigen Ly-9	160796074	160828261	1	TRANS
cg26351453	7	AKAP9;AKAP9	91685854	+	-0.539282	0.0851037	2.3463e-10	4126-22	BPI	P17213	Bactericidal permeability-increasing protein	38304150	38337505	20	TRANS
cg22559881	12	MSRB3;MSRB3;MSRB3;MSRB3	65700713	-	0.669507	0.105654	2.34644e-10	3440-7	GZMA	P12544	Granzyme A	55102646	55110252	5	TRANS
cg12063992	15	PTPN9	75865604	+	-0.657632	0.103781	2.34647e-10	5339-49	S100A9	P06702	Protein S100-A9	153357854	153361023	1	TRANS
cg10886390	3	SRGAP3;SRGAP3	9203116	-	-1.18195	0.186522	2.34659e-10	3324-51	LY9	Q9HBG7	T-lymphocyte surface antigen Ly-9	160796074	160828261	1	TRANS
cg05227018	20	SPTLC3	13003289	+	-1.09446	0.172716	2.34679e-10	3195-50	GNLY	P22749	Granulysin	85685175	85698852	2	TRANS
cg17879774	12	FGD6	95496740	+	-0.682443	0.107696	2.34682e-10	3324-51	LY9	Q9HBG7	T-lymphocyte surface antigen Ly-9	160796074	160828261	1	TRANS
cg16805439	3	NA	109075109	+	-1.44355	0.227806	2.34691e-10	3440-7	GZMA	P12544	Granzyme A	55102646	55110252	5	TRANS
cg26250129	17	SLC38A10;SLC38A10	79239903	-	-0.805686	0.127146	2.34697e-10	5691-2	CRISPLD2	Q9H0B8	Cysteine-rich secretory protein LCCL domain-containing 2	84819985	84920768	16	TRANS
cg09332843	12	NA	78019405	-	-1.4151	0.223318	2.34701e-10	9545-156	GZMK	P49863	Granzyme K	55024256	55034570	5	TRANS
cg18741044	3	NA	117507563	+	-1.10452	0.174305	2.34703e-10	3440-7	GZMA	P12544	Granzyme A	55102646	55110252	5	TRANS
cg20212823	9	OR13J1	35869931	-	-1.04897	0.165539	2.34708e-10	3440-7	GZMA	P12544	Granzyme A	55102646	55110252	5	TRANS
cg09481212	12	FGD4;FGD4;FGD4;FGD4;FGD4	32756971	+	-0.90823	0.143328	2.3472e-10	3324-51	LY9	Q9HBG7	T-lymphocyte surface antigen Ly-9	160796074	160828261	1	TRANS
cg25794831	18	NA	29018594	+	-0.727479	0.114804	2.34727e-10	3324-51	LY9	Q9HBG7	T-lymphocyte surface antigen Ly-9	160796074	160828261	1	TRANS
cg19510409	3	NLGN1	173917837	-	-1.02877	0.16235	2.34737e-10	3324-51	LY9	Q9HBG7	T-lymphocyte surface antigen Ly-9	160796074	160828261	1	TRANS
cg23072126	19	CCDC94	4246744	+	0.657495	0.10376	2.34743e-10	10851-77	EBI3	Q14213	Interleukin-27 subunit beta	4229523	4237528	19	CIS
cg05802807	1	LRRC8D;LRRC8D	90312008	+	-1.2652	0.199662	2.34747e-10	2579-17	MMP9	P14780	Matrix metalloproteinase-9	46008908	46016561	20	TRANS
cg13573971	1	ARHGEF10L;ARHGEF10L	17945653	-	1.21226	0.191309	2.34749e-10	5339-49	S100A9	P06702	Protein S100-A9	153357854	153361023	1	TRANS
cg14423947	3	EIF4G1;EIF4G1;EIF4G1;EIF4G1;EIF4G1;EIF4G1;EIF4G1	184033455	-	0.813638	0.128401	2.34771e-10	3291-30	FCER2	P06734	Low affinity immunoglobulin epsilon Fc receptor	7702146	7688758	19	TRANS
cg20805334	6	PRSS35;PRSS35	84233970	+	-1.30199	0.20547	2.34795e-10	3195-50	GNLY	P22749	Granulysin	85685175	85698852	2	TRANS
cg22536332	1	NA	159761162	+	-0.935952	0.147705	2.34819e-10	5339-49	S100A9	P06702	Protein S100-A9	153357854	153361023	1	CIS
cg04098314	20	PKIG;PKIG;PKIG;PKIG;PKIG	43211178	-	-0.732486	0.115595	2.34837e-10	2579-17	MMP9	P14780	Matrix metalloproteinase-9	46008908	46016561	20	CIS
cg14731414	18	LDLRAD4;LDLRAD4	13451021	+	0.760668	0.120043	2.34839e-10	9545-156	GZMK	P49863	Granzyme K	55024256	55034570	5	TRANS
cg20073553	4	NKX3-2	13545291	+	0.758871	0.119759	2.34845e-10	3440-7	GZMA	P12544	Granzyme A	55102646	55110252	5	TRANS
cg25579746	1	CRB1	197222300	-	-0.955229	0.150747	2.34864e-10	3195-50	GNLY	P22749	Granulysin	85685175	85698852	2	TRANS
cg22500132	1	MUC1;MUC1;MUC1;MUC1;MUC1;MUC1;MUC1	155162752	+	0.835686	0.131882	2.34868e-10	3195-50	GNLY	P22749	Granulysin	85685175	85698852	2	TRANS
cg26139514	3	NA	176671637	-	-0.930544	0.146852	2.34873e-10	9545-156	GZMK	P49863	Granzyme K	55024256	55034570	5	TRANS
cg26737985	4	NA	170263544	+	-0.777894	0.122762	2.34899e-10	9545-156	GZMK	P49863	Granzyme K	55024256	55034570	5	TRANS
cg26511108	10	COMMD3;BMI1	22608951	+	0.668185	0.105449	2.34903e-10	3324-51	LY9	Q9HBG7	T-lymphocyte surface antigen Ly-9	160796074	160828261	1	TRANS
cg01096381	5	FGF1;FGF1;FGF1;FGF1;FGF1;FGF1	142050410	-	-0.91853	0.144957	2.34908e-10	9545-156	GZMK	P49863	Granzyme K	55024256	55034570	5	TRANS
cg05813673	4	SCFD2	53862521	-	-1.00508	0.158615	2.34919e-10	5339-49	S100A9	P06702	Protein S100-A9	153357854	153361023	1	TRANS
cg04017050	3	NA	194715513	-	-1.31942	0.208223	2.3493e-10	3195-50	GNLY	P22749	Granulysin	85685175	85698852	2	TRANS
cg20272209	21	UBASH3A;UBASH3A;UBASH3A	43823797	+	0.567417	0.0895464	2.34939e-10	5852-6	S100A12	P80511	Protein S100-A12	153375621	153373711	1	TRANS
cg21130170	6	NUDT3;RPS10-NUDT3	34300476	+	1.05769	0.166918	2.34942e-10	3440-7	GZMA	P12544	Granzyme A	55102646	55110252	5	TRANS
cg27455211	16	NA	86734223	+	-1.19056	0.187887	2.34944e-10	3440-7	GZMA	P12544	Granzyme A	55102646	55110252	5	TRANS
cg18171240	18	CDH2	25756657	+	0.998776	0.157621	2.34946e-10	3195-50	GNLY	P22749	Granulysin	85685175	85698852	2	TRANS
cg09971102	14	MEG3;MEG3;MEG3	101309676	-	-1.04157	0.164375	2.34953e-10	3440-7	GZMA	P12544	Granzyme A	55102646	55110252	5	TRANS
cg07956915	16	NA	85592295	-	-1.14653	0.180939	2.34959e-10	9545-156	GZMK	P49863	Granzyme K	55024256	55034570	5	TRANS
cg24761763	3	EPHB1	134622746	+	-0.917524	0.144799	2.34961e-10	9545-156	GZMK	P49863	Granzyme K	55024256	55034570	5	TRANS
cg05926198	15	CGNL1;CGNL1	57671053	+	0.86261	0.136132	2.34968e-10	5339-49	S100A9	P06702	Protein S100-A9	153357854	153361023	1	TRANS
cg22535639	22	NA	30678568	+	-1.08165	0.1707	2.3498e-10	2579-17	MMP9	P14780	Matrix metalloproteinase-9	46008908	46016561	20	TRANS
cg18030830	2	NA	183924722	+	-0.986314	0.155655	2.34988e-10	3440-7	GZMA	P12544	Granzyme A	55102646	55110252	5	TRANS
cg13873287	14	CCDC88C	91791794	-	-0.718442	0.113381	2.34993e-10	3324-51	LY9	Q9HBG7	T-lymphocyte surface antigen Ly-9	160796074	160828261	1	TRANS
cg05139070	1	C1orf213;C1orf213;ZNF436;C1orf213;ZNF436;ZNF436	23696194	-	0.984021	0.155293	2.34995e-10	3195-50	GNLY	P22749	Granulysin	85685175	85698852	2	TRANS
cg25498489	17	NA	8230483	-	0.689878	0.108873	2.34997e-10	9545-156	GZMK	P49863	Granzyme K	55024256	55034570	5	TRANS
cg01581130	19	NA	14727431	+	-0.6985	0.110234	2.34999e-10	5691-2	CRISPLD2	Q9H0B8	Cysteine-rich secretory protein LCCL domain-containing 2	84819985	84920768	16	TRANS
cg02254380	14	TEP1	20855929	-	-0.722197	0.113974	2.35008e-10	2579-17	MMP9	P14780	Matrix metalloproteinase-9	46008908	46016561	20	TRANS
cg05008632	13	INTS6;INTS6;INTS6	51970797	+	0.660642	0.10426	2.3502e-10	9545-156	GZMK	P49863	Granzyme K	55024256	55034570	5	TRANS
cg04707944	14	SLC7A8;SLC7A8;SLC7A8;SLC7A8;SLC7A8	23599243	+	-1.03303	0.163027	2.35023e-10	2579-17	MMP9	P14780	Matrix metalloproteinase-9	46008908	46016561	20	TRANS
cg14783816	6	PARK2;PARK2;PARK2	162475443	-	-1.13535	0.179175	2.35037e-10	3195-50	GNLY	P22749	Granulysin	85685175	85698852	2	TRANS
cg05764628	19	SPTBN4	41018759	+	0.934291	0.147446	2.35037e-10	3195-50	GNLY	P22749	Granulysin	85685175	85698852	2	TRANS
cg21226024	15	CYFIP1;CYFIP1	22993609	-	-0.757053	0.119475	2.3504e-10	9545-156	GZMK	P49863	Granzyme K	55024256	55034570	5	TRANS
cg11204583	5	TRIO	14325937	+	-0.524503	0.0827748	2.3504e-10	2579-17	MMP9	P14780	Matrix metalloproteinase-9	46008908	46016561	20	TRANS
cg26774791	3	NA	125352108	+	-0.62516	0.0986602	2.35046e-10	5691-2	CRISPLD2	Q9H0B8	Cysteine-rich secretory protein LCCL domain-containing 2	84819985	84920768	16	TRANS
cg22898928	9	C9orf89	95871242	+	-1.53418	0.242119	2.35053e-10	5728-60	FCRL1	Q96LA6	Fc receptor-like protein 1	157820120	157794403	1	TRANS
cg21265339	8	NA	102409025	+	-1.54923	0.244494	2.35054e-10	9545-156	GZMK	P49863	Granzyme K	55024256	55034570	5	TRANS
cg20995910	8	SPAG1;SPAG1	101239364	+	-0.544588	0.0859447	2.35062e-10	5691-2	CRISPLD2	Q9H0B8	Cysteine-rich secretory protein LCCL domain-containing 2	84819985	84920768	16	TRANS
cg01196335	11	ALDH3B1	67775236	-	0.89547	0.14132	2.35064e-10	5339-49	S100A9	P06702	Protein S100-A9	153357854	153361023	1	TRANS
cg09778401	17	NA	39810502	-	-1.6583	0.261708	2.35079e-10	9545-156	GZMK	P49863	Granzyme K	55024256	55034570	5	TRANS
cg13206941	4	NA	185781248	+	-0.625305	0.0986836	2.35094e-10	5691-2	CRISPLD2	Q9H0B8	Cysteine-rich secretory protein LCCL domain-containing 2	84819985	84920768	16	TRANS
cg19611809	15	ONECUT1	53080209	+	0.770534	0.121603	2.35101e-10	9545-156	GZMK	P49863	Granzyme K	55024256	55034570	5	TRANS
cg13217878	2	CAPG	85641336	+	-0.778799	0.122908	2.35105e-10	2579-17	MMP9	P14780	Matrix metalloproteinase-9	46008908	46016561	20	TRANS
cg02757804	3	P3H2-AS1	189842029	-	-0.986381	0.155668	2.35123e-10	9545-156	GZMK	P49863	Granzyme K	55024256	55034570	5	TRANS
cg10300684	14	FOXG1;FOXG1	29236323	-	0.617669	0.0974787	2.35127e-10	3324-51	LY9	Q9HBG7	T-lymphocyte surface antigen Ly-9	160796074	160828261	1	TRANS
cg23241016	8	ANK1;ANK1;ANK1;ANK1;ANK1;ANK1;ANK1;ANK1	41522809	-	-1.00229	0.158178	2.35134e-10	9545-156	GZMK	P49863	Granzyme K	55024256	55034570	5	TRANS
cg06850283	5	FGF10	44389769	+	0.598477	0.0944501	2.3514e-10	3324-51	LY9	Q9HBG7	T-lymphocyte surface antigen Ly-9	160796074	160828261	1	TRANS
cg21525369	15	NA	89284973	-	-1.11861	0.176537	2.35159e-10	3195-50	GNLY	P22749	Granulysin	85685175	85698852	2	TRANS
cg05766502	2	DYTN	207571733	+	0.703176	0.110974	2.35171e-10	5339-49	S100A9	P06702	Protein S100-A9	153357854	153361023	1	TRANS
cg05767392	12	PGAM1P5	96041734	-	0.756313	0.11936	2.35171e-10	5339-49	S100A9	P06702	Protein S100-A9	153357854	153361023	1	TRANS
cg00674943	2	VIT;VIT;VIT;VIT;VIT	36960330	+	-1.07655	0.169899	2.35174e-10	3440-7	GZMA	P12544	Granzyme A	55102646	55110252	5	TRANS
cg17874684	21	NA	42892018	+	-0.835071	0.131789	2.3519e-10	9545-156	GZMK	P49863	Granzyme K	55024256	55034570	5	TRANS
cg07815522	3	PARP9;PARP9;PARP9;PARP9;PARP9;PARP9;DTX3L	122282157	-	-0.852172	0.134488	2.35195e-10	3038-9	CXCL11	O14625	C-X-C motif chemokine 11	76041415	76033682	4	TRANS
cg21986753	1	NA	158770557	-	-0.613289	0.0967885	2.3522e-10	2579-17	MMP9	P14780	Matrix metalloproteinase-9	46008908	46016561	20	TRANS
cg18531916	10	NA	130124378	-	-1.05283	0.166156	2.35224e-10	3440-7	GZMA	P12544	Granzyme A	55102646	55110252	5	TRANS
cg23956760	19	SLC25A42	19178708	-	-0.650764	0.102703	2.35228e-10	5339-49	S100A9	P06702	Protein S100-A9	153357854	153361023	1	TRANS
cg23244858	17	GDPD1;GDPD1;GDPD1	57344133	+	-0.531807	0.0839293	2.3524e-10	5691-2	CRISPLD2	Q9H0B8	Cysteine-rich secretory protein LCCL domain-containing 2	84819985	84920768	16	TRANS
cg01307906	12	NA	29022834	-	-1.14138	0.180131	2.35243e-10	3440-7	GZMA	P12544	Granzyme A	55102646	55110252	5	TRANS
cg11776255	17	NA	32548316	+	0.538079	0.0849191	2.35247e-10	3440-7	GZMA	P12544	Granzyme A	55102646	55110252	5	TRANS
cg26190348	2	HK2	75063068	+	-0.813526	0.12839	2.35259e-10	2579-17	MMP9	P14780	Matrix metalloproteinase-9	46008908	46016561	20	TRANS
cg00310521	2	NA	241339244	+	-1.1572	0.182629	2.35283e-10	3195-50	GNLY	P22749	Granulysin	85685175	85698852	2	TRANS
cg19306296	11	RNF121;RNF121;RNF121;RNF121	71708191	-	-0.556416	0.0878135	2.35284e-10	5691-2	CRISPLD2	Q9H0B8	Cysteine-rich secretory protein LCCL domain-containing 2	84819985	84920768	16	TRANS
cg13536866	10	ABLIM1;ABLIM1;ABLIM1	116375533	-	-0.666522	0.10519	2.35287e-10	3324-51	LY9	Q9HBG7	T-lymphocyte surface antigen Ly-9	160796074	160828261	1	TRANS
cg16517344	13	LINC00544	30512311	-	0.889553	0.140389	2.35289e-10	5339-49	S100A9	P06702	Protein S100-A9	153357854	153361023	1	TRANS
cg08514195	1	NA	229194510	-	-0.710432	0.11212	2.35298e-10	2579-17	MMP9	P14780	Matrix metalloproteinase-9	46008908	46016561	20	TRANS
cg02992446	8	NA	129586864	+	-0.669389	0.105643	2.35333e-10	3440-7	GZMA	P12544	Granzyme A	55102646	55110252	5	TRANS
cg08876441	1	FAM5C	190447421	-	0.699558	0.110405	2.35349e-10	3324-51	LY9	Q9HBG7	T-lymphocyte surface antigen Ly-9	160796074	160828261	1	TRANS
cg24571468	14	LINC01500	59338822	+	-0.898159	0.141748	2.35364e-10	3195-50	GNLY	P22749	Granulysin	85685175	85698852	2	TRANS
cg00073299	19	NA	49715473	+	-0.611077	0.0964408	2.35367e-10	13671-40	ELANE	P08246	Neutrophil elastase	851006	856290	19	TRANS
cg21913888	19	PRRG2;NOSIP;PRRG2	50084626	-	-0.739012	0.116632	2.35401e-10	3195-50	GNLY	P22749	Granulysin	85685175	85698852	2	TRANS
cg13811555	14	NA	99754064	-	-0.787499	0.124285	2.35412e-10	3324-51	LY9	Q9HBG7	T-lymphocyte surface antigen Ly-9	160796074	160828261	1	TRANS
cg19387132	1	NA	158254116	+	0.880132	0.138904	2.35415e-10	5339-49	S100A9	P06702	Protein S100-A9	153357854	153361023	1	CIS
cg24901488	3	NA	41121968	-	-1.13622	0.179321	2.35418e-10	3195-50	GNLY	P22749	Granulysin	85685175	85698852	2	TRANS
cg02150912	14	PRKCH	61994753	-	1.32707	0.209441	2.3545e-10	9545-156	GZMK	P49863	Granzyme K	55024256	55034570	5	TRANS
cg01249544	10	CTNNA3;CTNNA3	69372655	-	-1.00828	0.15913	2.35466e-10	3440-7	GZMA	P12544	Granzyme A	55102646	55110252	5	TRANS
cg15402095	5	FLJ42709;FLJ42709	92914319	+	0.837184	0.132127	2.3547e-10	3440-7	GZMA	P12544	Granzyme A	55102646	55110252	5	TRANS
cg00755043	9	NXNL2;NXNL2;NXNL2;NXNL2	91150159	-	0.785712	0.124003	2.35472e-10	9545-156	GZMK	P49863	Granzyme K	55024256	55034570	5	TRANS
cg05279092	17	NA	35290458	+	0.675865	0.106667	2.35475e-10	3440-7	GZMA	P12544	Granzyme A	55102646	55110252	5	TRANS
cg20340242	2	IL1R2;IL1R2	102608349	+	-0.696258	0.109886	2.35487e-10	5852-6	S100A12	P80511	Protein S100-A12	153375621	153373711	1	TRANS
cg13509638	1	TNFRSF1B	12240593	-	-0.827096	0.130535	2.3551e-10	5691-2	CRISPLD2	Q9H0B8	Cysteine-rich secretory protein LCCL domain-containing 2	84819985	84920768	16	TRANS
cg11174088	5	NA	13977562	-	-1.42798	0.22537	2.35544e-10	9545-156	GZMK	P49863	Granzyme K	55024256	55034570	5	TRANS
cg23554196	15	NA	29211477	+	1.09228	0.172388	2.35546e-10	5852-6	S100A12	P80511	Protein S100-A12	153375621	153373711	1	TRANS
cg19932887	10	RBM17;RBM17	6145771	+	-1.01069	0.159512	2.35548e-10	5691-2	CRISPLD2	Q9H0B8	Cysteine-rich secretory protein LCCL domain-containing 2	84819985	84920768	16	TRANS
cg02879171	1	TESK2	45955199	-	-1.2424	0.196081	2.35549e-10	3440-7	GZMA	P12544	Granzyme A	55102646	55110252	5	TRANS
cg12595667	2	CXCR4;CXCR4;CXCR4	136872094	+	0.612097	0.0966036	2.35552e-10	3195-50	GNLY	P22749	Granulysin	85685175	85698852	2	TRANS
cg08816023	5	FGF1;FGF1;FGF1;FGF1;FGF1;FGF1;FGF1;FGF1	142065539	-	-1.07431	0.169552	2.35554e-10	3324-51	LY9	Q9HBG7	T-lymphocyte surface antigen Ly-9	160796074	160828261	1	TRANS
cg27057526	14	SLC24A4;SLC24A4;SLC24A4	92940131	+	-0.577599	0.0911591	2.35556e-10	4126-22	BPI	P17213	Bactericidal permeability-increasing protein	38304150	38337505	20	TRANS
cg14983728	22	TOM1;TOM1;TOM1;TOM1;TOM1;TOM1	35695234	+	0.863917	0.136347	2.35575e-10	3440-7	GZMA	P12544	Granzyme A	55102646	55110252	5	TRANS
cg11637139	6	NA	113852032	+	-0.802158	0.1266	2.35594e-10	9545-156	GZMK	P49863	Granzyme K	55024256	55034570	5	TRANS
cg03938562	8	NA	145082728	+	-0.826603	0.130458	2.35597e-10	2579-17	MMP9	P14780	Matrix metalloproteinase-9	46008908	46016561	20	TRANS
cg20328532	4	NA	55414602	+	1.02259	0.16139	2.356e-10	5339-49	S100A9	P06702	Protein S100-A9	153357854	153361023	1	TRANS
cg06142206	10	SFMBT2;SFMBT2	7248606	-	-0.6016	0.0949477	2.35622e-10	5691-2	CRISPLD2	Q9H0B8	Cysteine-rich secretory protein LCCL domain-containing 2	84819985	84920768	16	TRANS
cg24143115	1	NA	204695771	-	-1.05084	0.16585	2.3563e-10	3324-51	LY9	Q9HBG7	T-lymphocyte surface antigen Ly-9	160796074	160828261	1	TRANS
cg05008595	5	NA	39101019	+	-0.715176	0.112873	2.35641e-10	5339-49	S100A9	P06702	Protein S100-A9	153357854	153361023	1	TRANS
cg23592947	1	NA	63786306	+	0.721258	0.113833	2.35649e-10	3440-7	GZMA	P12544	Granzyme A	55102646	55110252	5	TRANS
cg01566288	1	P3H1;P3H1;P3H1	43225039	-	-0.882079	0.139215	2.35656e-10	5339-49	S100A9	P06702	Protein S100-A9	153357854	153361023	1	TRANS
cg11465324	12	NA	45970012	+	-0.635085	0.100233	2.35678e-10	2579-17	MMP9	P14780	Matrix metalloproteinase-9	46008908	46016561	20	TRANS
cg17981339	12	MUCL1	55247319	-	1.49562	0.236048	2.35678e-10	3440-7	GZMA	P12544	Granzyme A	55102646	55110252	5	TRANS
cg12452334	11	NA	47410526	-	-1.11374	0.175778	2.35689e-10	5852-6	S100A12	P80511	Protein S100-A12	153375621	153373711	1	TRANS
cg03397755	4	NA	170256683	-	-0.918896	0.145026	2.3569e-10	3324-51	LY9	Q9HBG7	T-lymphocyte surface antigen Ly-9	160796074	160828261	1	TRANS
cg02907097	12	NA	109032225	+	-0.741579	0.117041	2.35699e-10	5691-2	CRISPLD2	Q9H0B8	Cysteine-rich secretory protein LCCL domain-containing 2	84819985	84920768	16	TRANS
cg12114366	18	NA	25784278	-	0.740131	0.116813	2.35725e-10	9545-156	GZMK	P49863	Granzyme K	55024256	55034570	5	TRANS
cg15989353	16	WFDC1;WFDC1;WFDC1	84330902	-	-1.00629	0.158821	2.35759e-10	3195-50	GNLY	P22749	Granulysin	85685175	85698852	2	TRANS
cg02212491	10	NA	100103851	-	0.984228	0.155338	2.35763e-10	5339-49	S100A9	P06702	Protein S100-A9	153357854	153361023	1	TRANS
cg06710490	16	ABCC1	16127241	-	0.646027	0.101961	2.35764e-10	3505-6	LTA|LTB	P01374|Q06643	Lymphotoxin-alpha|Lymphotoxin-beta	31554192	31650629	6	TRANS
cg18538872	1	NA	154442478	+	-1.20994	0.190962	2.35778e-10	2579-17	MMP9	P14780	Matrix metalloproteinase-9	46008908	46016561	20	TRANS
cg27300157	12	NA	44825473	-	-0.969336	0.152988	2.35791e-10	9545-156	GZMK	P49863	Granzyme K	55024256	55034570	5	TRANS
cg19628988	5	CXXC5	139040928	+	-0.559103	0.0882422	2.35792e-10	2579-17	MMP9	P14780	Matrix metalloproteinase-9	46008908	46016561	20	TRANS
cg22794031	10	NA	134598316	+	0.410938	0.0648575	2.35799e-10	3195-50	GNLY	P22749	Granulysin	85685175	85698852	2	TRANS
cg15172966	12	NA	32590145	+	-1.17216	0.185	2.35799e-10	4148-49	PAPPA	Q13219	Pappalysin-1	116153791	116402321	9	TRANS
cg16499536	3	NR2C2;NR2C2	15066613	-	-1.0289	0.162389	2.35803e-10	7258-5	PRG2	P13727	Bone marrow proteoglycan	57390650	57386780	11	TRANS
cg27551657	1	TAF13	109618774	+	-1.05489	0.166492	2.35813e-10	3440-7	GZMA	P12544	Granzyme A	55102646	55110252	5	TRANS
cg08249692	5	APC;APC;APC	112072926	-	0.689876	0.108882	2.35816e-10	3440-7	GZMA	P12544	Granzyme A	55102646	55110252	5	TRANS
cg01149449	11	ODZ4	79150906	+	0.867561	0.136926	2.3583e-10	3195-50	GNLY	P22749	Granulysin	85685175	85698852	2	TRANS
cg08538199	1	ACBD3	226349364	-	-0.874544	0.138028	2.35833e-10	2579-17	MMP9	P14780	Matrix metalloproteinase-9	46008908	46016561	20	TRANS
cg27241914	10	LINC00837;LINC00837;LINC00837;LINC01517	29085115	+	-0.926658	0.146253	2.35837e-10	9545-156	GZMK	P49863	Granzyme K	55024256	55034570	5	TRANS
cg06689659	8	ATP6V0D2	87110279	+	-1.08244	0.17084	2.35838e-10	9545-156	GZMK	P49863	Granzyme K	55024256	55034570	5	TRANS
cg00228908	17	SLC43A2;SLC43A2;SLC43A2	1487573	+	-0.956003	0.150885	2.35841e-10	3324-51	LY9	Q9HBG7	T-lymphocyte surface antigen Ly-9	160796074	160828261	1	TRANS
cg02308798	2	C2orf67	211034024	-	0.716269	0.113048	2.35847e-10	9545-156	GZMK	P49863	Granzyme K	55024256	55034570	5	TRANS
cg17618902	14	SAV1	51133534	+	-0.673079	0.106231	2.3585e-10	5339-49	S100A9	P06702	Protein S100-A9	153357854	153361023	1	TRANS
cg01000872	1	NA	185345182	+	-0.851353	0.134368	2.35865e-10	2579-17	MMP9	P14780	Matrix metalloproteinase-9	46008908	46016561	20	TRANS
cg08136112	11	YPEL4	57415113	-	0.862994	0.136206	2.35871e-10	3440-7	GZMA	P12544	Granzyme A	55102646	55110252	5	TRANS
cg11533291	1	YIPF1;YIPF1;YIPF1	54335305	+	-0.742044	0.117116	2.35874e-10	2579-17	MMP9	P14780	Matrix metalloproteinase-9	46008908	46016561	20	TRANS
cg25373630	18	BCL2	60984656	+	0.669356	0.105644	2.35874e-10	2579-17	MMP9	P14780	Matrix metalloproteinase-9	46008908	46016561	20	TRANS
cg26952618	16	FAM18A;FAM18A	10912545	-	0.883879	0.139502	2.35876e-10	9545-156	GZMK	P49863	Granzyme K	55024256	55034570	5	TRANS
cg20340026	8	NA	49715917	-	-1.08513	0.171266	2.35878e-10	3324-51	LY9	Q9HBG7	T-lymphocyte surface antigen Ly-9	160796074	160828261	1	TRANS
cg08068194	6	NA	27077867	+	-0.705508	0.11135	2.35892e-10	3440-7	GZMA	P12544	Granzyme A	55102646	55110252	5	TRANS
cg04836354	3	LOC100505920;LOC100505920	193924383	+	-0.763875	0.120562	2.35904e-10	5339-49	S100A9	P06702	Protein S100-A9	153357854	153361023	1	TRANS
cg10946917	7	HDAC9;HDAC9;HDAC9	18827805	-	-1.24066	0.195813	2.35909e-10	3195-50	GNLY	P22749	Granulysin	85685175	85698852	2	TRANS
cg07839457	16	NLRC5	57023022	-	-0.476288	0.0751726	2.35916e-10	8368-102	TNFRSF1B	P20333	Tumor necrosis factor receptor superfamily member 1B	12166991	12209228	1	TRANS
cg20052079	6	JARID2	15504923	+	-0.889987	0.140467	2.35922e-10	2579-17	MMP9	P14780	Matrix metalloproteinase-9	46008908	46016561	20	TRANS
cg16335643	8	ANKRD46	101569405	-	0.849212	0.134031	2.35923e-10	3195-50	GNLY	P22749	Granulysin	85685175	85698852	2	TRANS
cg15649236	17	MIR10A	46657504	-	0.659389	0.104072	2.35927e-10	3324-51	LY9	Q9HBG7	T-lymphocyte surface antigen Ly-9	160796074	160828261	1	TRANS
cg02513778	16	IGSF6;METTL9;METTL9;METTL9;METTL9	21658718	+	0.762019	0.12027	2.35942e-10	2579-17	MMP9	P14780	Matrix metalloproteinase-9	46008908	46016561	20	TRANS
cg14326743	9	ERP44	102847096	-	-0.695422	0.109759	2.35947e-10	9545-156	GZMK	P49863	Granzyme K	55024256	55034570	5	TRANS
cg09599495	4	NA	140096775	-	-0.615909	0.0972093	2.35948e-10	5691-2	CRISPLD2	Q9H0B8	Cysteine-rich secretory protein LCCL domain-containing 2	84819985	84920768	16	TRANS
cg15869931	6	NA	141347930	-	-1.17309	0.18515	2.35954e-10	3324-51	LY9	Q9HBG7	T-lymphocyte surface antigen Ly-9	160796074	160828261	1	TRANS
cg10913296	12	NA	54542061	+	-1.05691	0.166813	2.35955e-10	3324-51	LY9	Q9HBG7	T-lymphocyte surface antigen Ly-9	160796074	160828261	1	TRANS
cg05242526	4	ARHGAP24	86396103	-	0.63293	0.099896	2.35973e-10	9545-156	GZMK	P49863	Granzyme K	55024256	55034570	5	TRANS
cg07398577	8	NA	90851293	-	-0.557697	0.0880219	2.35983e-10	2579-17	MMP9	P14780	Matrix metalloproteinase-9	46008908	46016561	20	TRANS
cg16024891	17	RAP1GAP2;RAP1GAP2	2839082	-	0.72312	0.114131	2.35991e-10	3324-51	LY9	Q9HBG7	T-lymphocyte surface antigen Ly-9	160796074	160828261	1	TRANS
cg18693822	7	VOPP1	55620604	+	0.558619	0.0881679	2.36025e-10	3324-51	LY9	Q9HBG7	T-lymphocyte surface antigen Ly-9	160796074	160828261	1	TRANS
cg01128566	10	SVIL	30026028	+	-0.751684	0.11864	2.36044e-10	9343-16	IL2RB	P14784	Interleukin-2 receptor subunit beta	37175054	37125843	22	TRANS
cg16827404	20	DLGAP4	35083369	-	-1.46205	0.230759	2.36047e-10	3440-7	GZMA	P12544	Granzyme A	55102646	55110252	5	TRANS
cg12520414	2	NA	34607863	-	-1.01142	0.159635	2.3606e-10	3440-7	GZMA	P12544	Granzyme A	55102646	55110252	5	TRANS
cg15052890	17	MED11;CXCL16	4636830	-	0.639359	0.100912	2.36062e-10	3324-51	LY9	Q9HBG7	T-lymphocyte surface antigen Ly-9	160796074	160828261	1	TRANS
cg04626434	4	PAQR3	79848254	+	0.772084	0.12186	2.36064e-10	3195-50	GNLY	P22749	Granulysin	85685175	85698852	2	TRANS
cg21428856	22	MGAT3-AS1;MGAT3	39873629	-	-1.07964	0.170403	2.36087e-10	9545-156	GZMK	P49863	Granzyme K	55024256	55034570	5	TRANS
cg24935536	15	RORA	61087923	-	0.849533	0.134084	2.36094e-10	5691-2	CRISPLD2	Q9H0B8	Cysteine-rich secretory protein LCCL domain-containing 2	84819985	84920768	16	TRANS
cg10563387	17	NA	33048661	+	-0.847297	0.133732	2.36108e-10	3195-50	GNLY	P22749	Granulysin	85685175	85698852	2	TRANS
cg15151492	6	NA	48039722	+	-0.846982	0.133682	2.36112e-10	3440-7	GZMA	P12544	Granzyme A	55102646	55110252	5	TRANS
cg15691367	9	B4GALT1-AS1;B4GALT1-AS1;B4GALT1	33165571	-	0.680442	0.107397	2.36135e-10	3505-6	LTA|LTB	P01374|Q06643	Lymphotoxin-alpha|Lymphotoxin-beta	31554192	31650629	6	TRANS
cg02064830	19	FAM129C;FAM129C	17637930	+	1.04392	0.164766	2.36158e-10	5691-2	CRISPLD2	Q9H0B8	Cysteine-rich secretory protein LCCL domain-containing 2	84819985	84920768	16	TRANS
cg15690717	6	NA	105159443	-	-0.589554	0.0930517	2.3616e-10	2579-17	MMP9	P14780	Matrix metalloproteinase-9	46008908	46016561	20	TRANS
cg16562296	2	NA	61046710	-	0.764691	0.120694	2.36168e-10	13671-40	ELANE	P08246	Neutrophil elastase	851006	856290	19	TRANS
cg24416513	2	HOXD8;HOXD8	176994764	-	0.430402	0.0679321	2.36172e-10	3440-7	GZMA	P12544	Granzyme A	55102646	55110252	5	TRANS
cg10109327	4	FRYL	48724405	-	0.821588	0.129675	2.36173e-10	9545-156	GZMK	P49863	Granzyme K	55024256	55034570	5	TRANS
cg26895931	16	NA	85398190	-	-1.04066	0.164251	2.3618e-10	3440-7	GZMA	P12544	Granzyme A	55102646	55110252	5	TRANS
cg23012609	4	FRAS1;FRAS1	79292185	-	0.750599	0.11847	2.3618e-10	5691-2	CRISPLD2	Q9H0B8	Cysteine-rich secretory protein LCCL domain-containing 2	84819985	84920768	16	TRANS
cg04903089	6	HLA-DMB	32905190	+	-0.707049	0.111597	2.36193e-10	5691-2	CRISPLD2	Q9H0B8	Cysteine-rich secretory protein LCCL domain-containing 2	84819985	84920768	16	TRANS
cg23528791	6	CNKSR3	154799663	-	-0.855666	0.135054	2.36218e-10	5339-49	S100A9	P06702	Protein S100-A9	153357854	153361023	1	TRANS
cg07675031	11	SPI1;SPI1	47399893	+	0.694499	0.109616	2.36219e-10	3195-50	GNLY	P22749	Granulysin	85685175	85698852	2	TRANS
cg12012195	11	POU2AF1	111250744	+	-1.00217	0.158177	2.3625e-10	3291-30	FCER2	P06734	Low affinity immunoglobulin epsilon Fc receptor	7702146	7688758	19	TRANS
cg11277783	16	PLLP	57299137	+	1.09015	0.172064	2.36254e-10	2579-17	MMP9	P14780	Matrix metalloproteinase-9	46008908	46016561	20	TRANS
cg00836571	15	NEIL1	75639825	+	-0.768029	0.121222	2.36256e-10	9343-16	IL2RB	P14784	Interleukin-2 receptor subunit beta	37175054	37125843	22	TRANS
cg12025137	14	NA	55263199	+	-1.17196	0.184978	2.36275e-10	3195-50	GNLY	P22749	Granulysin	85685175	85698852	2	TRANS
cg21571339	14	FLRT2	86001111	+	0.978765	0.154484	2.36278e-10	3440-7	GZMA	P12544	Granzyme A	55102646	55110252	5	TRANS
cg16256390	14	BCL11B;BCL11B	99712336	+	0.79769	0.125905	2.36307e-10	3195-50	GNLY	P22749	Granulysin	85685175	85698852	2	TRANS
cg13182756	1	EYA3;EYA3;EYA3;EYA3;EYA3	28405804	-	-0.841302	0.132788	2.36307e-10	5339-49	S100A9	P06702	Protein S100-A9	153357854	153361023	1	TRANS
cg16960692	2	CPO	207833717	+	-0.814723	0.128593	2.36309e-10	3324-51	LY9	Q9HBG7	T-lymphocyte surface antigen Ly-9	160796074	160828261	1	TRANS
cg06179698	2	NA	176671985	-	-0.825562	0.130304	2.3631e-10	3195-50	GNLY	P22749	Granulysin	85685175	85698852	2	TRANS
cg02789354	1	NA	25357289	+	0.733991	0.115851	2.36313e-10	2579-17	MMP9	P14780	Matrix metalloproteinase-9	46008908	46016561	20	TRANS
cg09772121	7	CADPS2;CADPS2;CADPS2	122527522	-	0.895752	0.141383	2.36336e-10	3324-51	LY9	Q9HBG7	T-lymphocyte surface antigen Ly-9	160796074	160828261	1	TRANS
cg18591228	11	OSBPL5;OSBPL5;OSBPL5	3175552	-	-0.87023	0.137354	2.36337e-10	5852-6	S100A12	P80511	Protein S100-A12	153375621	153373711	1	TRANS
cg11958949	6	ZBTB2	151701920	-	-0.844204	0.133247	2.3634e-10	3195-50	GNLY	P22749	Granulysin	85685175	85698852	2	TRANS
cg27518170	12	RASSF3;RASSF3	65049106	+	0.707647	0.111693	2.36346e-10	3195-50	GNLY	P22749	Granulysin	85685175	85698852	2	TRANS
cg24318076	17	ALKBH5	18091662	-	-1.17479	0.185426	2.3635e-10	3195-50	GNLY	P22749	Granulysin	85685175	85698852	2	TRANS
cg09060789	11	LSP1	1884988	-	-0.923181	0.145712	2.3636e-10	5339-49	S100A9	P06702	Protein S100-A9	153357854	153361023	1	TRANS
cg16911301	18	SETBP1;SETBP1	42311794	-	0.814406	0.128544	2.36374e-10	9545-156	GZMK	P49863	Granzyme K	55024256	55034570	5	TRANS
cg05438672	13	NA	21654291	-	-0.653784	0.103192	2.36384e-10	4126-22	BPI	P17213	Bactericidal permeability-increasing protein	38304150	38337505	20	TRANS
cg09641213	1	MIR1976;RPS6KA1;RPS6KA1	26880843	-	-0.952922	0.150407	2.36388e-10	5691-2	CRISPLD2	Q9H0B8	Cysteine-rich secretory protein LCCL domain-containing 2	84819985	84920768	16	TRANS
cg24203279	15	CYP19A1;CYP19A1	51522584	-	-0.908694	0.143426	2.36389e-10	3324-51	LY9	Q9HBG7	T-lymphocyte surface antigen Ly-9	160796074	160828261	1	TRANS
cg15005077	3	RAB6B	133599194	+	-1.0186	0.160774	2.36406e-10	3195-50	GNLY	P22749	Granulysin	85685175	85698852	2	TRANS
cg17354333	17	WIPI1;PRKAR1A	66437754	-	0.942722	0.148797	2.36411e-10	9545-156	GZMK	P49863	Granzyme K	55024256	55034570	5	TRANS
cg24722348	1	ALPL;ALPL	21900987	-	0.848299	0.133894	2.36417e-10	9545-156	GZMK	P49863	Granzyme K	55024256	55034570	5	TRANS
cg13624704	6	NA	80284660	+	-0.887287	0.140048	2.36434e-10	9545-156	GZMK	P49863	Granzyme K	55024256	55034570	5	TRANS
cg08358218	3	DLG1-AS1;DLG1;DLG1;DLG1;DLG1	197023889	-	0.78777	0.124341	2.36443e-10	3195-50	GNLY	P22749	Granulysin	85685175	85698852	2	TRANS
cg15689795	4	NA	2439478	+	-1.26563	0.199766	2.36454e-10	9545-156	GZMK	P49863	Granzyme K	55024256	55034570	5	TRANS
cg16346169	13	UBAC2;UBAC2;UBAC2;MIR548AN	99880353	+	-0.787427	0.124287	2.36459e-10	5691-2	CRISPLD2	Q9H0B8	Cysteine-rich secretory protein LCCL domain-containing 2	84819985	84920768	16	TRANS
cg08658282	1	AMPD2;AMPD2;AMPD2;AMPD2;AMPD2	110166385	-	1.23657	0.19518	2.36481e-10	3195-50	GNLY	P22749	Granulysin	85685175	85698852	2	TRANS
cg04281251	2	NA	20787060	+	-1.2354	0.194995	2.36483e-10	9545-156	GZMK	P49863	Granzyme K	55024256	55034570	5	TRANS
cg04396803	2	COL5A2	189957911	-	-1.26787	0.200119	2.36483e-10	3440-7	GZMA	P12544	Granzyme A	55102646	55110252	5	TRANS
cg14543152	6	NA	43854533	-	-1.33904	0.211353	2.36487e-10	5339-49	S100A9	P06702	Protein S100-A9	153357854	153361023	1	TRANS
cg18338021	19	GZMM	544349	+	-1.03573	0.163479	2.36491e-10	3440-7	GZMA	P12544	Granzyme A	55102646	55110252	5	TRANS
cg02248826	15	TJP1;TJP1	30115149	+	0.860611	0.135838	2.36492e-10	3195-50	GNLY	P22749	Granulysin	85685175	85698852	2	TRANS
cg14157107	9	BNC2	16704404	-	-0.951576	0.150196	2.36495e-10	9545-156	GZMK	P49863	Granzyme K	55024256	55034570	5	TRANS
cg07155422	1	NA	12114402	-	0.794505	0.125404	2.36505e-10	5339-49	S100A9	P06702	Protein S100-A9	153357854	153361023	1	TRANS
cg11974931	4	RBM47	40632880	+	0.673691	0.106335	2.36509e-10	9545-156	GZMK	P49863	Granzyme K	55024256	55034570	5	TRANS
cg26072749	17	MIR10A	46657274	+	0.738602	0.116581	2.36527e-10	3440-7	GZMA	P12544	Granzyme A	55102646	55110252	5	TRANS
cg17437503	11	NA	117010359	-	-0.936502	0.147819	2.36632e-10	3324-51	LY9	Q9HBG7	T-lymphocyte surface antigen Ly-9	160796074	160828261	1	TRANS
cg25899902	17	NA	36773583	-	1.2333	0.194665	2.36634e-10	2579-17	MMP9	P14780	Matrix metalloproteinase-9	46008908	46016561	20	TRANS
cg06058170	5	HOMER1;HOMER1;HOMER1;HOMER1;HOMER1;HOMER1	78808668	-	0.925468	0.146078	2.36635e-10	9545-156	GZMK	P49863	Granzyme K	55024256	55034570	5	TRANS
cg05460965	6	CDKN1A;CDKN1A	36645100	+	1.2896	0.203553	2.36641e-10	9545-156	GZMK	P49863	Granzyme K	55024256	55034570	5	TRANS
cg00082132	15	SLCO3A1;SLCO3A1	92491779	+	-0.923968	0.145841	2.3666e-10	4126-22	BPI	P17213	Bactericidal permeability-increasing protein	38304150	38337505	20	TRANS
cg12723824	21	RUNX1	36312069	+	-1.16189	0.183396	2.36663e-10	10754-113	PROK2	Q9HC23	Prokineticin-2	71785206	71771655	3	TRANS
cg09951392	6	NA	11525995	-	0.710367	0.112126	2.36676e-10	3195-50	GNLY	P22749	Granulysin	85685175	85698852	2	TRANS
cg18335377	1	NA	114457061	+	0.937829	0.148029	2.36691e-10	3195-50	GNLY	P22749	Granulysin	85685175	85698852	2	TRANS
cg07051110	16	PRKCB;PRKCB	24103795	+	0.999275	0.157728	2.36692e-10	5339-49	S100A9	P06702	Protein S100-A9	153357854	153361023	1	TRANS
cg04411390	11	NARS2;NARS2	78149737	+	0.925332	0.146057	2.36701e-10	3440-7	GZMA	P12544	Granzyme A	55102646	55110252	5	TRANS
cg18275831	11	ANO5;ANO5	22215407	+	0.893113	0.140972	2.36715e-10	3195-50	GNLY	P22749	Granulysin	85685175	85698852	2	TRANS
cg11203135	1	CAMTA1	6970221	-	-1.04468	0.164895	2.36716e-10	9545-156	GZMK	P49863	Granzyme K	55024256	55034570	5	TRANS
cg14558942	11	TMEM134;TMEM134;TMEM134	67234346	+	1.3739	0.216861	2.36727e-10	3195-50	GNLY	P22749	Granulysin	85685175	85698852	2	TRANS
cg22419602	8	NA	60832732	+	0.821123	0.129609	2.36731e-10	3195-50	GNLY	P22749	Granulysin	85685175	85698852	2	TRANS
cg16210758	2	NA	198234595	+	0.786135	0.124087	2.36768e-10	3440-7	GZMA	P12544	Granzyme A	55102646	55110252	5	TRANS
cg06369407	1	SLC35F3	234045196	+	-0.951078	0.150122	2.36771e-10	3440-7	GZMA	P12544	Granzyme A	55102646	55110252	5	TRANS
cg11348604	6	AHI1;AHI1;AHI1	135651785	+	-1.08265	0.17089	2.36772e-10	3324-51	LY9	Q9HBG7	T-lymphocyte surface antigen Ly-9	160796074	160828261	1	TRANS
cg02516660	3	LOC100507391	194470531	+	-0.889409	0.140388	2.36781e-10	3440-7	GZMA	P12544	Granzyme A	55102646	55110252	5	TRANS
cg06708720	12	ERC1;ERC1;ERC1;ERC1;ERC1	1099075	+	-0.998146	0.157552	2.36782e-10	5691-2	CRISPLD2	Q9H0B8	Cysteine-rich secretory protein LCCL domain-containing 2	84819985	84920768	16	TRANS
cg24137438	1	HIVEP3;HIVEP3	42234721	-	-0.665833	0.105098	2.36816e-10	2579-17	MMP9	P14780	Matrix metalloproteinase-9	46008908	46016561	20	TRANS
cg04502390	9	TLR4;TLR4;TLR4	120466347	+	-0.610867	0.0964222	2.36819e-10	5691-2	CRISPLD2	Q9H0B8	Cysteine-rich secretory protein LCCL domain-containing 2	84819985	84920768	16	TRANS
cg23192864	6	TNXB	32062554	+	-1.11274	0.175641	2.36824e-10	3195-50	GNLY	P22749	Granulysin	85685175	85698852	2	TRANS
cg26491604	17	HOXB4	46656864	-	-0.832299	0.131374	2.36841e-10	5339-49	S100A9	P06702	Protein S100-A9	153357854	153361023	1	TRANS
cg13298538	12	NA	1759721	+	-1.36703	0.215779	2.3686e-10	3324-51	LY9	Q9HBG7	T-lymphocyte surface antigen Ly-9	160796074	160828261	1	TRANS
cg18855165	9	NA	93959685	-	-0.514029	0.0811373	2.36878e-10	2579-17	MMP9	P14780	Matrix metalloproteinase-9	46008908	46016561	20	TRANS
cg15796641	1	SLC26A9;SLC26A9	205913709	+	-0.893796	0.141082	2.36886e-10	3324-51	LY9	Q9HBG7	T-lymphocyte surface antigen Ly-9	160796074	160828261	1	TRANS
cg07862031	1	LURAP1;POMGNT1	46668828	+	0.796078	0.125658	2.36916e-10	9545-156	GZMK	P49863	Granzyme K	55024256	55034570	5	TRANS
cg18824990	12	HOTAIR	54360262	-	0.852641	0.134586	2.36918e-10	3324-51	LY9	Q9HBG7	T-lymphocyte surface antigen Ly-9	160796074	160828261	1	TRANS
cg15149219	14	NA	23024952	-	-0.953855	0.150563	2.36918e-10	3440-7	GZMA	P12544	Granzyme A	55102646	55110252	5	TRANS
cg19579160	2	ZAK;ZAK	173940277	+	-0.807514	0.127463	2.36919e-10	2579-17	MMP9	P14780	Matrix metalloproteinase-9	46008908	46016561	20	TRANS
cg05206206	17	FLOT2	27217196	+	-0.762682	0.120387	2.36926e-10	2579-17	MMP9	P14780	Matrix metalloproteinase-9	46008908	46016561	20	TRANS
cg07731392	1	LAX1;LAX1;LAX1	203737972	-	-0.537948	0.0849132	2.36927e-10	5852-6	S100A12	P80511	Protein S100-A12	153375621	153373711	1	TRANS
cg24229691	12	MFAP5	8815580	-	-1.18158	0.186508	2.36935e-10	3440-7	GZMA	P12544	Granzyme A	55102646	55110252	5	TRANS
cg18302273	22	GRAP2	40306116	-	-0.604715	0.0954523	2.3694e-10	3195-50	GNLY	P22749	Granulysin	85685175	85698852	2	TRANS
cg17928459	10	HHEX	94450840	-	0.549382	0.0867181	2.36945e-10	3324-51	LY9	Q9HBG7	T-lymphocyte surface antigen Ly-9	160796074	160828261	1	TRANS
cg11436963	1	ELF3;ELF3;ELF3;ELF3	201980439	-	-1.2208	0.1927	2.36954e-10	3195-50	GNLY	P22749	Granulysin	85685175	85698852	2	TRANS
cg18467034	7	NA	155795476	+	1.09101	0.172213	2.36961e-10	5339-49	S100A9	P06702	Protein S100-A9	153357854	153361023	1	TRANS
cg19935531	7	GLI3	42008941	+	-1.12459	0.177515	2.37013e-10	9545-156	GZMK	P49863	Granzyme K	55024256	55034570	5	TRANS
cg16346169	13	UBAC2;UBAC2;UBAC2;MIR548AN	99880353	+	-0.78727	0.124269	2.37013e-10	2579-17	MMP9	P14780	Matrix metalloproteinase-9	46008908	46016561	20	TRANS
cg23856138	10	CCNY;CCNY	35658321	+	-0.607794	0.095939	2.37016e-10	5691-2	CRISPLD2	Q9H0B8	Cysteine-rich secretory protein LCCL domain-containing 2	84819985	84920768	16	TRANS
cg21767299	5	C6;C6	41172854	-	-1.27069	0.200575	2.37017e-10	3440-7	GZMA	P12544	Granzyme A	55102646	55110252	5	TRANS
cg26983468	20	NA	42079952	-	-0.815906	0.128789	2.37017e-10	5691-2	CRISPLD2	Q9H0B8	Cysteine-rich secretory protein LCCL domain-containing 2	84819985	84920768	16	TRANS
cg21940877	2	NA	108170175	+	-0.74544	0.117666	2.37026e-10	13671-40	ELANE	P08246	Neutrophil elastase	851006	856290	19	TRANS
cg20111187	4	NA	3882339	+	-1.16044	0.183173	2.37032e-10	3195-50	GNLY	P22749	Granulysin	85685175	85698852	2	TRANS
cg04539834	4	ADH1A;LOC100507053	100213645	-	-0.927865	0.146462	2.3704e-10	3195-50	GNLY	P22749	Granulysin	85685175	85698852	2	TRANS
cg15640980	11	NA	33434222	+	1.00391	0.158465	2.37049e-10	5339-49	S100A9	P06702	Protein S100-A9	153357854	153361023	1	TRANS
cg03646605	11	ME3;ME3;ME3	86383804	-	0.867952	0.137005	2.37051e-10	3440-7	GZMA	P12544	Granzyme A	55102646	55110252	5	TRANS
cg07246343	1	KCTD3	215755391	+	-1.08112	0.170653	2.37065e-10	3195-50	GNLY	P22749	Granulysin	85685175	85698852	2	TRANS
cg08669716	2	NA	64998900	-	-1.01774	0.160648	2.3707e-10	3440-7	GZMA	P12544	Granzyme A	55102646	55110252	5	TRANS
cg16261025	13	UBAC2;UBAC2;UBAC2;MIR548AN	100023295	-	0.611376	0.096505	2.37077e-10	2579-17	MMP9	P14780	Matrix metalloproteinase-9	46008908	46016561	20	TRANS
cg21978549	6	FAM65B	24949701	-	0.627198	0.0990026	2.37082e-10	2579-17	MMP9	P14780	Matrix metalloproteinase-9	46008908	46016561	20	TRANS
cg19566133	1	RHBDL2	39408054	+	-1.14218	0.180291	2.37089e-10	3195-50	GNLY	P22749	Granulysin	85685175	85698852	2	TRANS
cg17670427	3	SCN5A;SCN5A;SCN5A;SCN5A;SCN5A;SCN5A	38665342	-	-0.974829	0.153876	2.37098e-10	3324-51	LY9	Q9HBG7	T-lymphocyte surface antigen Ly-9	160796074	160828261	1	TRANS
cg26427436	18	FAM59A	30051327	-	0.795983	0.125645	2.37107e-10	3195-50	GNLY	P22749	Granulysin	85685175	85698852	2	TRANS
cg08246318	6	NA	42894099	+	-1.54823	0.244388	2.37111e-10	3291-30	FCER2	P06734	Low affinity immunoglobulin epsilon Fc receptor	7702146	7688758	19	TRANS
cg04239078	1	NA	209549585	+	0.59899	0.0945504	2.37115e-10	2579-17	MMP9	P14780	Matrix metalloproteinase-9	46008908	46016561	20	TRANS
cg23056923	10	C10orf105;CDH23	73497629	-	-1.02935	0.162482	2.37119e-10	5852-6	S100A12	P80511	Protein S100-A12	153375621	153373711	1	TRANS
cg07341306	8	NA	130702164	-	-1.03617	0.163559	2.37136e-10	5339-49	S100A9	P06702	Protein S100-A9	153357854	153361023	1	TRANS
cg20089598	3	ADCY5;ADCY5	123120738	+	-1.11671	0.176273	2.3714e-10	9545-156	GZMK	P49863	Granzyme K	55024256	55034570	5	TRANS
cg19916714	3	GALNT15	16222033	+	-0.600155	0.0947346	2.37159e-10	5691-2	CRISPLD2	Q9H0B8	Cysteine-rich secretory protein LCCL domain-containing 2	84819985	84920768	16	TRANS
cg04330884	10	FAM53B	126339578	-	-0.977882	0.154359	2.37162e-10	3440-7	GZMA	P12544	Granzyme A	55102646	55110252	5	TRANS
cg17040461	16	RFWD3	74661418	-	-1.46754	0.231653	2.37184e-10	9545-156	GZMK	P49863	Granzyme K	55024256	55034570	5	TRANS
cg09777823	4	FTLP10	69047717	+	0.995471	0.157136	2.37186e-10	5339-49	S100A9	P06702	Protein S100-A9	153357854	153361023	1	TRANS
cg17183752	1	MEGF6	3508884	-	-0.918403	0.144971	2.37223e-10	3195-50	GNLY	P22749	Granulysin	85685175	85698852	2	TRANS
cg18444051	7	NA	25236494	+	-1.2004	0.189485	2.37228e-10	3324-51	LY9	Q9HBG7	T-lymphocyte surface antigen Ly-9	160796074	160828261	1	TRANS
cg20497635	17	ABR;ABR;ABR	998504	+	-0.796077	0.125662	2.37229e-10	2579-17	MMP9	P14780	Matrix metalloproteinase-9	46008908	46016561	20	TRANS
cg19013399	5	NA	159191650	-	0.599976	0.094707	2.37231e-10	3195-50	GNLY	P22749	Granulysin	85685175	85698852	2	TRANS
cg12210094	2	LTBP1;LTBP1;LTBP1;LTBP1;LTBP1	33433039	+	-0.762162	0.120308	2.37233e-10	3440-7	GZMA	P12544	Granzyme A	55102646	55110252	5	TRANS
cg01693615	2	POLR1B;POLR1B;POLR1B;POLR1B;POLR1B;POLR1B;POLR1B	113298818	+	0.662612	0.104594	2.37238e-10	3440-7	GZMA	P12544	Granzyme A	55102646	55110252	5	TRANS
cg09491962	10	SLIT1	98900771	-	-1.30034	0.20526	2.3726e-10	2579-17	MMP9	P14780	Matrix metalloproteinase-9	46008908	46016561	20	TRANS
cg14239460	12	NA	111260933	-	-1.01924	0.160889	2.3726e-10	3324-51	LY9	Q9HBG7	T-lymphocyte surface antigen Ly-9	160796074	160828261	1	TRANS
cg00830755	17	TBCD	80819020	-	-1.05745	0.16692	2.37261e-10	5728-60	FCRL1	Q96LA6	Fc receptor-like protein 1	157820120	157794403	1	TRANS
cg18698026	9	ZCCHC7;ZCCHC7;ZCCHC7;ZCCHC7;ZCCHC7	37144929	+	-0.872518	0.137729	2.37265e-10	3195-50	GNLY	P22749	Granulysin	85685175	85698852	2	TRANS
cg01335986	3	NA	46320769	-	0.607149	0.0958396	2.3727e-10	2579-17	MMP9	P14780	Matrix metalloproteinase-9	46008908	46016561	20	TRANS
cg16658191	10	HK1;HK1;HK1;HK1	71075744	-	-1.14914	0.181394	2.37279e-10	9015-1	PRG3	Q9Y2Y8	Proteoglycan 3	57381150	57376769	11	TRANS
cg19604323	7	NA	157291868	-	-1.16568	0.184006	2.37285e-10	3195-50	GNLY	P22749	Granulysin	85685175	85698852	2	TRANS
cg14594044	4	TBC1D14;TBC1D14	6914621	+	-0.948937	0.149792	2.37287e-10	2579-17	MMP9	P14780	Matrix metalloproteinase-9	46008908	46016561	20	TRANS
cg21656960	11	CD81;CD81	2415887	+	-1.07242	0.169283	2.37298e-10	9545-156	GZMK	P49863	Granzyme K	55024256	55034570	5	TRANS
cg14742552	11	NA	36270050	-	-0.894344	0.141175	2.37305e-10	3324-51	LY9	Q9HBG7	T-lymphocyte surface antigen Ly-9	160796074	160828261	1	TRANS
cg25798600	6	MAS1L	29454954	+	-1.06019	0.167353	2.37305e-10	3440-7	GZMA	P12544	Granzyme A	55102646	55110252	5	TRANS
cg12293539	4	MAML3	140896536	-	0.960725	0.151653	2.37306e-10	3440-7	GZMA	P12544	Granzyme A	55102646	55110252	5	TRANS
cg22208028	19	PTPRH;PTPRH	55697549	+	-1.34901	0.212945	2.37322e-10	9545-156	GZMK	P49863	Granzyme K	55024256	55034570	5	TRANS
cg00325914	11	PTPRJ;PTPRJ	48088520	+	0.656161	0.103577	2.37324e-10	3195-50	GNLY	P22749	Granulysin	85685175	85698852	2	TRANS
cg23326197	7	CYP3A4	99382370	+	-0.925312	0.146063	2.37341e-10	9545-156	GZMK	P49863	Granzyme K	55024256	55034570	5	TRANS
cg00223315	9	SNX30	115624602	-	0.669494	0.105682	2.37346e-10	3505-6	LTA|LTB	P01374|Q06643	Lymphotoxin-alpha|Lymphotoxin-beta	31554192	31650629	6	TRANS
cg07237196	2	TANC1;TANC1	159884408	-	0.967789	0.152769	2.37349e-10	5339-49	S100A9	P06702	Protein S100-A9	153357854	153361023	1	TRANS
cg12259140	3	UCN2	48599829	+	-1.16631	0.184106	2.3739e-10	3195-50	GNLY	P22749	Granulysin	85685175	85698852	2	TRANS
cg21328643	3	NA	37258149	-	-0.689733	0.108877	2.37393e-10	9545-156	GZMK	P49863	Granzyme K	55024256	55034570	5	TRANS
cg12695381	14	NA	104336434	-	-1.21967	0.19253	2.37393e-10	17210-2	TCL1A	P56279	T-cell leukemia/lymphoma protein 1A	95714196	95709947	14	CIS
cg25793597	10	NA	9450986	-	-1.07359	0.169471	2.37393e-10	3195-50	GNLY	P22749	Granulysin	85685175	85698852	2	TRANS
cg05268245	10	SORBS1;SORBS1;SORBS1;SORBS1;SORBS1;SORBS1;SORBS1;SORBS1;SORBS1;SORBS1;SORBS1;SORBS1	97110147	-	-0.818731	0.12924	2.37405e-10	5339-49	S100A9	P06702	Protein S100-A9	153357854	153361023	1	TRANS
cg08741215	7	NA	155340098	-	-1.12942	0.178284	2.37413e-10	9545-156	GZMK	P49863	Granzyme K	55024256	55034570	5	TRANS
cg03732014	21	BACH1;BACH1;BACH1	30676184	+	-0.967279	0.15269	2.37433e-10	2579-17	MMP9	P14780	Matrix metalloproteinase-9	46008908	46016561	20	TRANS
cg25932290	15	LOC254559	89939252	+	-0.660229	0.10422	2.37433e-10	5691-2	CRISPLD2	Q9H0B8	Cysteine-rich secretory protein LCCL domain-containing 2	84819985	84920768	16	TRANS
cg05262549	1	NMNAT2;NMNAT2	183256588	+	1.09766	0.173271	2.37447e-10	5339-49	S100A9	P06702	Protein S100-A9	153357854	153361023	1	TRANS
cg10997258	2	QPCT	37573157	+	0.49319	0.0778525	2.37457e-10	3195-50	GNLY	P22749	Granulysin	85685175	85698852	2	TRANS
cg08658282	1	AMPD2;AMPD2;AMPD2;AMPD2;AMPD2	110166385	-	-1.24784	0.196979	2.3747e-10	5691-2	CRISPLD2	Q9H0B8	Cysteine-rich secretory protein LCCL domain-containing 2	84819985	84920768	16	TRANS
cg13217878	2	CAPG	85641336	+	0.77853	0.122895	2.37478e-10	9545-156	GZMK	P49863	Granzyme K	55024256	55034570	5	TRANS
cg25150026	4	NA	82427052	-	-0.633744	0.10004	2.37483e-10	5691-2	CRISPLD2	Q9H0B8	Cysteine-rich secretory protein LCCL domain-containing 2	84819985	84920768	16	TRANS
cg27110994	4	PDGFC;PDGFC	157892489	-	0.581683	0.091822	2.37496e-10	3324-51	LY9	Q9HBG7	T-lymphocyte surface antigen Ly-9	160796074	160828261	1	TRANS
cg24844658	2	NIF3L1;NIF3L1;NIF3L1;NIF3L1	201756049	+	1.17477	0.185444	2.37501e-10	3195-50	GNLY	P22749	Granulysin	85685175	85698852	2	TRANS
cg01425836	10	KLF6;KLF6;KLF6;KLF6	3824373	-	-0.579368	0.0914566	2.37502e-10	3440-7	GZMA	P12544	Granzyme A	55102646	55110252	5	TRANS
cg20501911	17	RHBDF2;RHBDF2	74479764	+	-0.63516	0.100264	2.37506e-10	5852-6	S100A12	P80511	Protein S100-A12	153375621	153373711	1	TRANS
cg05249836	22	C22orf9;C22orf9	45609402	+	0.601942	0.0950201	2.37512e-10	3195-50	GNLY	P22749	Granulysin	85685175	85698852	2	TRANS
cg13300301	11	FUT4;FUT4	94279068	-	-0.631617	0.0997045	2.37514e-10	5852-6	S100A12	P80511	Protein S100-A12	153375621	153373711	1	TRANS
cg04217753	15	DMXL2;DMXL2;DMXL2	51882311	-	-0.837063	0.132135	2.37515e-10	9545-156	GZMK	P49863	Granzyme K	55024256	55034570	5	TRANS
cg06204938	12	NCOR2;NCOR2	125005710	-	0.790424	0.124773	2.37516e-10	3440-7	GZMA	P12544	Granzyme A	55102646	55110252	5	TRANS
cg24403984	11	NA	43526678	-	-0.967525	0.15273	2.37522e-10	3324-51	LY9	Q9HBG7	T-lymphocyte surface antigen Ly-9	160796074	160828261	1	TRANS
cg03923059	5	LPCAT1	1478509	-	-0.703011	0.110975	2.37524e-10	4126-22	BPI	P17213	Bactericidal permeability-increasing protein	38304150	38337505	20	TRANS
cg00077665	6	ANKRD6;ANKRD6;ANKRD6;ANKRD6;ANKRD6	90272372	+	-1.41306	0.223061	2.37534e-10	3440-7	GZMA	P12544	Granzyme A	55102646	55110252	5	TRANS
cg01928078	21	IL10RB	34638373	-	0.679063	0.107194	2.37541e-10	3195-50	GNLY	P22749	Granulysin	85685175	85698852	2	TRANS
cg15633699	1	LOC441869;LOC441869	1356728	+	-1.24698	0.196844	2.37545e-10	6485-59	IGLL1	P15814	Immunoglobulin lambda-like polypeptide 1	23580302	23573125	22	TRANS
cg09363157	1	GALNT2	230193439	+	-1.23651	0.195191	2.37546e-10	3195-50	GNLY	P22749	Granulysin	85685175	85698852	2	TRANS
cg15449049	3	MITF;MITF	69812125	-	-0.818864	0.129263	2.37549e-10	3195-50	GNLY	P22749	Granulysin	85685175	85698852	2	TRANS
cg05353099	11	PTPRCAP	67203544	-	1.57643	0.248849	2.37554e-10	5339-49	S100A9	P06702	Protein S100-A9	153357854	153361023	1	TRANS
cg21582839	2	KLHL23;PHOSPHO2-KLHL23	170589808	+	0.874557	0.138055	2.37555e-10	9545-156	GZMK	P49863	Granzyme K	55024256	55034570	5	TRANS
cg13877631	4	HTT	3124167	-	1.03911	0.16403	2.37568e-10	3440-7	GZMA	P12544	Granzyme A	55102646	55110252	5	TRANS
cg22344793	11	NA	120039642	+	0.385741	0.060892	2.37593e-10	9545-156	GZMK	P49863	Granzyme K	55024256	55034570	5	TRANS
cg24743156	14	CTAGE5;CTAGE5;CTAGE5;CTAGE5	39734964	+	-0.53854	0.0850126	2.37596e-10	2579-17	MMP9	P14780	Matrix metalloproteinase-9	46008908	46016561	20	TRANS
cg00625298	5	ADAMTS6	64468549	-	0.619721	0.0978276	2.37603e-10	2579-17	MMP9	P14780	Matrix metalloproteinase-9	46008908	46016561	20	TRANS
cg15601281	19	KLK11;KLK11;KLK11;KLK11	51530230	-	-1.20502	0.190222	2.37615e-10	3195-50	GNLY	P22749	Granulysin	85685175	85698852	2	TRANS
cg12688686	14	DCAF5;DCAF5;DCAF5	69523223	+	0.622752	0.0983063	2.37628e-10	9545-156	GZMK	P49863	Granzyme K	55024256	55034570	5	TRANS
cg14310807	3	NA	172144771	-	0.911789	0.143933	2.37628e-10	5339-49	S100A9	P06702	Protein S100-A9	153357854	153361023	1	TRANS
cg06643584	1	ARHGEF2;ARHGEF2;ARHGEF2	155941006	-	-1.14742	0.18113	2.37634e-10	2579-17	MMP9	P14780	Matrix metalloproteinase-9	46008908	46016561	20	TRANS
cg24382660	6	NA	107330998	+	-1.02983	0.162567	2.37638e-10	3195-50	GNLY	P22749	Granulysin	85685175	85698852	2	TRANS
cg11093980	18	MBD1;MBD1;MBD1;MBD1;MBD1;MBD1;MBD1;MBD1;MBD1;MBD1;MBD1;MBD1;MBD1;MBD1	47806308	-	-0.952688	0.15039	2.37644e-10	5852-6	S100A12	P80511	Protein S100-A12	153375621	153373711	1	TRANS
cg09081665	4	COQ2	84187982	-	-0.662971	0.104655	2.37646e-10	5691-2	CRISPLD2	Q9H0B8	Cysteine-rich secretory protein LCCL domain-containing 2	84819985	84920768	16	TRANS
cg16952139	17	NA	33109095	+	-1.2702	0.200512	2.37659e-10	9545-156	GZMK	P49863	Granzyme K	55024256	55034570	5	TRANS
cg15893057	4	SCOC	141203198	+	-0.885284	0.13975	2.37687e-10	3324-51	LY9	Q9HBG7	T-lymphocyte surface antigen Ly-9	160796074	160828261	1	TRANS
cg25516230	1	SH2D1B	162375677	+	0.999497	0.15778	2.37695e-10	5339-49	S100A9	P06702	Protein S100-A9	153357854	153361023	1	CIS
cg07485916	15	RHCG	90039805	-	0.822265	0.129802	2.37701e-10	3195-50	GNLY	P22749	Granulysin	85685175	85698852	2	TRANS
cg23125492	11	PAX6;PAX6;PAX6	31821298	+	0.835275	0.131856	2.37709e-10	3324-51	LY9	Q9HBG7	T-lymphocyte surface antigen Ly-9	160796074	160828261	1	TRANS
cg15352367	22	RBM9;RBM9;RBM9;RBM9;RBM9;RBM9	36236732	+	-0.705515	0.111372	2.37718e-10	5339-49	S100A9	P06702	Protein S100-A9	153357854	153361023	1	TRANS
cg21887530	5	NA	123919649	-	0.935431	0.147667	2.37721e-10	13671-40	ELANE	P08246	Neutrophil elastase	851006	856290	19	TRANS
cg22938623	16	DNAH3	21127930	+	-0.614106	0.0969426	2.37738e-10	5691-2	CRISPLD2	Q9H0B8	Cysteine-rich secretory protein LCCL domain-containing 2	84819985	84920768	16	TRANS
cg02381192	7	NA	1452425	-	0.949729	0.149924	2.37739e-10	9545-156	GZMK	P49863	Granzyme K	55024256	55034570	5	TRANS
cg06489609	7	TAS2R39	142879929	+	-1.23313	0.194661	2.3774e-10	3195-50	GNLY	P22749	Granulysin	85685175	85698852	2	TRANS
cg20413990	11	LOC100507431	130733127	+	-0.903358	0.142604	2.37752e-10	9545-156	GZMK	P49863	Granzyme K	55024256	55034570	5	TRANS
cg00454346	1	NA	89820011	+	-0.550263	0.0868645	2.37755e-10	5691-2	CRISPLD2	Q9H0B8	Cysteine-rich secretory protein LCCL domain-containing 2	84819985	84920768	16	TRANS
cg19548727	12	NA	11699056	+	0.713294	0.112601	2.3776e-10	5339-49	S100A9	P06702	Protein S100-A9	153357854	153361023	1	TRANS
cg23993345	5	PDCD6	271700	+	-1.17636	0.185701	2.37769e-10	9545-156	GZMK	P49863	Granzyme K	55024256	55034570	5	TRANS
cg16158905	7	NA	114429409	-	-0.626078	0.0988328	2.37774e-10	3440-7	GZMA	P12544	Granzyme A	55102646	55110252	5	TRANS
cg27546908	22	MOV10L1;MOV10L1;MOV10L1;MOV10L1	50586605	-	-0.7193	0.113549	2.37774e-10	5852-6	S100A12	P80511	Protein S100-A12	153375621	153373711	1	TRANS
cg25348655	7	NA	17409912	-	0.541273	0.0854456	2.37784e-10	9545-156	GZMK	P49863	Granzyme K	55024256	55034570	5	TRANS
cg07538640	20	PMEPA1;PMEPA1;PMEPA1;PMEPA1;PMEPA1	56232855	+	0.864615	0.136488	2.3779e-10	2579-17	MMP9	P14780	Matrix metalloproteinase-9	46008908	46016561	20	TRANS
cg07023731	2	LTBP1;LTBP1;LTBP1;LTBP1;LTBP1	33393075	-	0.79041	0.124775	2.37801e-10	2579-17	MMP9	P14780	Matrix metalloproteinase-9	46008908	46016561	20	TRANS
cg16907824	16	TMEM114;TMEM114	8622300	-	-1.51712	0.239495	2.37823e-10	3195-50	GNLY	P22749	Granulysin	85685175	85698852	2	TRANS
cg00876432	16	NA	55669950	+	-1.41003	0.222588	2.37829e-10	3195-50	GNLY	P22749	Granulysin	85685175	85698852	2	TRANS
cg14002739	18	NA	59680370	-	-0.996363	0.157287	2.37831e-10	3440-7	GZMA	P12544	Granzyme A	55102646	55110252	5	TRANS
cg27160485	9	GPR21;GPR21;RABGAP1	125795933	+	0.656629	0.103656	2.37847e-10	3195-50	GNLY	P22749	Granulysin	85685175	85698852	2	TRANS
cg12264723	3	NA	141660114	+	0.668583	0.105544	2.37867e-10	3195-50	GNLY	P22749	Granulysin	85685175	85698852	2	TRANS
cg13376219	16	NA	67422624	-	-0.848536	0.133951	2.37868e-10	3324-51	LY9	Q9HBG7	T-lymphocyte surface antigen Ly-9	160796074	160828261	1	TRANS
cg10220544	1	FGGY;FGGY	60171660	+	-0.539399	0.0851504	2.37871e-10	5852-6	S100A12	P80511	Protein S100-A12	153375621	153373711	1	TRANS
cg21199093	1	ZMYM4	35836009	-	-0.553375	0.0873571	2.37897e-10	13671-40	ELANE	P08246	Neutrophil elastase	851006	856290	19	TRANS
cg20157666	17	DPH1	1937499	-	1.29175	0.20392	2.37912e-10	3195-50	GNLY	P22749	Granulysin	85685175	85698852	2	TRANS
cg00757192	3	IGF2BP2;IGF2BP2;IGF2BP2;IGF2BP2;IGF2BP2;IGF2BP2;IGF2BP2	185452337	+	-0.834396	0.13172	2.37916e-10	3440-7	GZMA	P12544	Granzyme A	55102646	55110252	5	TRANS
cg10526223	14	ESRRB	76957697	+	-0.963009	0.152023	2.37918e-10	3195-50	GNLY	P22749	Granulysin	85685175	85698852	2	TRANS
cg23798189	3	SLC22A13;SLC22A13	38318617	+	-0.946882	0.149477	2.37925e-10	3324-51	LY9	Q9HBG7	T-lymphocyte surface antigen Ly-9	160796074	160828261	1	TRANS
cg06733370	17	LRRC75A;LRRC75A	16386700	-	-1.26389	0.199521	2.37925e-10	3324-51	LY9	Q9HBG7	T-lymphocyte surface antigen Ly-9	160796074	160828261	1	TRANS
cg07376029	4	GC	72650992	-	-0.995592	0.157167	2.37944e-10	3440-7	GZMA	P12544	Granzyme A	55102646	55110252	5	TRANS
cg08383551	18	NA	4988676	+	-1.51471	0.239117	2.37946e-10	3324-51	LY9	Q9HBG7	T-lymphocyte surface antigen Ly-9	160796074	160828261	1	TRANS
cg13422031	13	NA	28062173	+	-0.700995	0.110661	2.37956e-10	3440-7	GZMA	P12544	Granzyme A	55102646	55110252	5	TRANS
cg18148870	14	AKAP5;ZBTB25	64933964	-	0.497152	0.078482	2.37957e-10	3440-7	GZMA	P12544	Granzyme A	55102646	55110252	5	TRANS
cg11156779	17	NA	40221362	-	-1.56501	0.247057	2.37961e-10	3440-7	GZMA	P12544	Granzyme A	55102646	55110252	5	TRANS
cg15974867	11	CCND1	69464012	+	-0.719919	0.113649	2.37969e-10	3324-51	LY9	Q9HBG7	T-lymphocyte surface antigen Ly-9	160796074	160828261	1	TRANS
cg26662672	22	NA	51094766	-	-0.371863	0.0587036	2.37981e-10	13242-134	SHANK3	Q9BYB0	SH3 and multiple ankyrin repeat domains protein 3	50674415	50733298	22	CIS
cg10193193	12	NT5DC3	104226407	-	0.81321	0.128376	2.3799e-10	9545-156	GZMK	P49863	Granzyme K	55024256	55034570	5	TRANS
cg26218104	1	ESRRG;ESRRG;ESRRG;ESRRG;ESRRG;ESRRG;ESRRG;ESRRG;ESRRG;ESRRG;ESRRG;ESRRG;ESRRG;ESRRG;ESRRG;ESRRG;ESRRG;ESRRG;ESRRG;ESRRG;ESRRG;ESRRG;ESRRG;ESRRG;ESRRG;ESRRG;ESRRG;ESRRG;ESRRG;ESRRG;ESRRG;ESRRG	216692753	+	-1.47503	0.232854	2.38005e-10	3440-7	GZMA	P12544	Granzyme A	55102646	55110252	5	TRANS
cg12372041	17	NA	47465123	-	-0.853825	0.134788	2.3801e-10	3324-51	LY9	Q9HBG7	T-lymphocyte surface antigen Ly-9	160796074	160828261	1	TRANS
cg21630166	2	NA	131592848	-	-0.855069	0.134985	2.38019e-10	3440-7	GZMA	P12544	Granzyme A	55102646	55110252	5	TRANS
cg21712377	6	NA	32829062	-	-0.995038	0.157081	2.38021e-10	3195-50	GNLY	P22749	Granulysin	85685175	85698852	2	TRANS
cg17252697	19	SPINT2;SPINT2	38754707	+	-0.688643	0.108712	2.38024e-10	5691-2	CRISPLD2	Q9H0B8	Cysteine-rich secretory protein LCCL domain-containing 2	84819985	84920768	16	TRANS
cg24787400	17	MAPT;MAPT;MAPT;MAPT;MAPT;MAPT;MAPT;MAPT	44097757	+	-0.772133	0.121892	2.38029e-10	3440-7	GZMA	P12544	Granzyme A	55102646	55110252	5	TRANS
cg05000177	15	NA	65169729	-	-1.38091	0.217997	2.38035e-10	2579-17	MMP9	P14780	Matrix metalloproteinase-9	46008908	46016561	20	TRANS
cg08989212	21	NCRNA00160	36096051	-	-1.46849	0.231823	2.38056e-10	3195-50	GNLY	P22749	Granulysin	85685175	85698852	2	TRANS
cg12865285	2	NA	137301920	-	-0.945798	0.149308	2.38066e-10	3195-50	GNLY	P22749	Granulysin	85685175	85698852	2	TRANS
cg03917473	17	NA	38764244	+	0.735112	0.116049	2.38075e-10	2579-17	MMP9	P14780	Matrix metalloproteinase-9	46008908	46016561	20	TRANS
cg25566442	17	NA	75266392	-	-1.10017	0.173678	2.38079e-10	5339-49	S100A9	P06702	Protein S100-A9	153357854	153361023	1	TRANS
cg26282731	4	ARHGAP10	148939288	+	-0.860529	0.135848	2.38103e-10	5339-49	S100A9	P06702	Protein S100-A9	153357854	153361023	1	TRANS
cg03282781	6	NA	41440793	-	-1.11032	0.175281	2.38105e-10	5728-60	FCRL1	Q96LA6	Fc receptor-like protein 1	157820120	157794403	1	TRANS
cg15694950	12	LOC101928449	82356188	+	-1.05619	0.166736	2.38109e-10	3440-7	GZMA	P12544	Granzyme A	55102646	55110252	5	TRANS
cg01804557	15	NA	66093248	+	-0.538382	0.0849922	2.38123e-10	5691-2	CRISPLD2	Q9H0B8	Cysteine-rich secretory protein LCCL domain-containing 2	84819985	84920768	16	TRANS
cg22711340	17	NA	53418967	+	-0.741585	0.117071	2.38142e-10	3195-50	GNLY	P22749	Granulysin	85685175	85698852	2	TRANS
cg19502359	11	NA	72912441	+	-0.687326	0.108506	2.38156e-10	4126-22	BPI	P17213	Bactericidal permeability-increasing protein	38304150	38337505	20	TRANS
cg12031670	14	INF2;INF2	105178996	-	-1.11864	0.176595	2.38165e-10	3440-7	GZMA	P12544	Granzyme A	55102646	55110252	5	TRANS
cg23578758	15	NA	56332860	+	-0.700719	0.11062	2.38178e-10	2579-17	MMP9	P14780	Matrix metalloproteinase-9	46008908	46016561	20	TRANS
cg15784618	12	CPM;CPM;CPM	69264028	+	0.911908	0.14396	2.38186e-10	5339-49	S100A9	P06702	Protein S100-A9	153357854	153361023	1	TRANS
cg27425479	10	NA	11499142	-	0.791339	0.124926	2.38193e-10	5339-49	S100A9	P06702	Protein S100-A9	153357854	153361023	1	TRANS
cg01158094	3	UROC1;UROC1	126208406	-	-1.22399	0.193228	2.38207e-10	3195-50	GNLY	P22749	Granulysin	85685175	85698852	2	TRANS
cg25410896	13	MRPS31	41345530	-	-1.13302	0.178866	2.38222e-10	3324-51	LY9	Q9HBG7	T-lymphocyte surface antigen Ly-9	160796074	160828261	1	TRANS
cg18157349	1	PTP4A2	32396829	+	-0.75257	0.118806	2.38227e-10	3195-50	GNLY	P22749	Granulysin	85685175	85698852	2	TRANS
cg27428414	10	DHDPSL;DHDPSL	99343942	-	-1.37301	0.216754	2.38227e-10	3324-51	LY9	Q9HBG7	T-lymphocyte surface antigen Ly-9	160796074	160828261	1	TRANS
cg00181432	3	LSG1	194393818	+	0.853999	0.134819	2.38229e-10	3440-7	GZMA	P12544	Granzyme A	55102646	55110252	5	TRANS
cg02744705	4	DCLK2;DCLK2	151178090	-	-1.03567	0.163499	2.38231e-10	5339-49	S100A9	P06702	Protein S100-A9	153357854	153361023	1	TRANS
cg02462338	5	NA	10776324	+	-1.56559	0.247156	2.38232e-10	3195-50	GNLY	P22749	Granulysin	85685175	85698852	2	TRANS
cg24765668	3	NA	38842455	+	-1.03273	0.163035	2.38239e-10	3324-51	LY9	Q9HBG7	T-lymphocyte surface antigen Ly-9	160796074	160828261	1	TRANS
cg17009628	17	IKZF3;IKZF3;IKZF3;IKZF3;IKZF3;IKZF3;IKZF3;IKZF3;IKZF3;IKZF3;IKZF3;IKZF3;IKZF3;IKZF3;IKZF3;IKZF3	37926608	+	0.612967	0.0967677	2.38241e-10	2579-17	MMP9	P14780	Matrix metalloproteinase-9	46008908	46016561	20	TRANS
cg07032342	17	SPNS3	4387045	-	-0.754828	0.119163	2.38251e-10	2579-17	MMP9	P14780	Matrix metalloproteinase-9	46008908	46016561	20	TRANS
cg19468906	12	PTPRR	71315614	-	-1.08326	0.171012	2.38255e-10	3324-51	LY9	Q9HBG7	T-lymphocyte surface antigen Ly-9	160796074	160828261	1	TRANS
cg05907046	2	ZSWIM2	187713986	-	0.892787	0.140943	2.38261e-10	3195-50	GNLY	P22749	Granulysin	85685175	85698852	2	TRANS
cg24257776	3	LOC100129354	47051546	+	0.728758	0.115048	2.38263e-10	9545-156	GZMK	P49863	Granzyme K	55024256	55034570	5	TRANS
cg18176312	17	DCAKD;DCAKD	43111632	-	-1.1366	0.179433	2.38271e-10	4148-49	PAPPA	Q13219	Pappalysin-1	116153791	116402321	9	TRANS
cg03359463	12	CEP290	88456491	-	-0.603495	0.0952729	2.38291e-10	5339-49	S100A9	P06702	Protein S100-A9	153357854	153361023	1	TRANS
cg01312828	6	NA	41648365	+	-0.998952	0.157703	2.3831e-10	3195-50	GNLY	P22749	Granulysin	85685175	85698852	2	TRANS
cg16134998	17	STAT5A;STAT5A;STAT5A;STAT5A	40439132	+	1.00559	0.158751	2.38313e-10	6485-59	IGLL1	P15814	Immunoglobulin lambda-like polypeptide 1	23580302	23573125	22	TRANS
cg01007979	1	SHE	154463077	+	0.67341	0.106311	2.38313e-10	9545-156	GZMK	P49863	Granzyme K	55024256	55034570	5	TRANS
cg03004350	19	PRTN3	847943	+	0.715671	0.112982	2.38315e-10	9545-156	GZMK	P49863	Granzyme K	55024256	55034570	5	TRANS
cg22548220	6	POM121L2	27277996	+	-1.26399	0.199545	2.38316e-10	5339-49	S100A9	P06702	Protein S100-A9	153357854	153361023	1	TRANS
cg22526531	1	KIAA0319L	35913782	+	-0.724116	0.114316	2.38321e-10	5852-6	S100A12	P80511	Protein S100-A12	153375621	153373711	1	TRANS
cg00725089	1	NA	38942403	+	0.779549	0.123067	2.38324e-10	9545-156	GZMK	P49863	Granzyme K	55024256	55034570	5	TRANS
cg05683049	5	CDH10	24645093	-	0.955458	0.150837	2.38333e-10	3195-50	GNLY	P22749	Granulysin	85685175	85698852	2	TRANS
cg06176750	11	RBMXL2;RBMXL2	7112356	+	-0.637644	0.100665	2.38346e-10	3440-7	GZMA	P12544	Granzyme A	55102646	55110252	5	TRANS
cg13007701	8	DLC1	13078829	-	-0.728715	0.115042	2.38354e-10	2579-17	MMP9	P14780	Matrix metalloproteinase-9	46008908	46016561	20	TRANS
cg19235180	3	KCNAB1-AS2;KCNAB1;KCNAB1;KCNAB1	155945853	-	-0.805759	0.127205	2.38368e-10	9545-156	GZMK	P49863	Granzyme K	55024256	55034570	5	TRANS
cg05020922	4	NA	84407894	+	-0.776973	0.122661	2.38392e-10	4126-22	BPI	P17213	Bactericidal permeability-increasing protein	38304150	38337505	20	TRANS
cg07055315	2	NLRC4	32490835	+	-0.598761	0.0945266	2.38404e-10	5852-6	S100A12	P80511	Protein S100-A12	153375621	153373711	1	TRANS
cg05777942	6	NA	169544373	+	-0.865578	0.136649	2.38408e-10	3195-50	GNLY	P22749	Granulysin	85685175	85698852	2	TRANS
cg05242801	12	NA	29111511	-	-0.797213	0.125857	2.38421e-10	3440-7	GZMA	P12544	Granzyme A	55102646	55110252	5	TRANS
cg09685763	20	C20orf160	30597590	+	1.05211	0.166098	2.38438e-10	5339-49	S100A9	P06702	Protein S100-A9	153357854	153361023	1	TRANS
cg18997983	5	SLC12A7	1109031	+	-0.695311	0.10977	2.38449e-10	5691-2	CRISPLD2	Q9H0B8	Cysteine-rich secretory protein LCCL domain-containing 2	84819985	84920768	16	TRANS
cg03035427	2	ORC2;ORC2	201787406	-	0.724373	0.114358	2.38455e-10	5339-49	S100A9	P06702	Protein S100-A9	153357854	153361023	1	TRANS
cg23384668	14	C14orf132;C14orf132;C14orf132;C14orf132	96556170	+	-1.25001	0.19734	2.38456e-10	3324-51	LY9	Q9HBG7	T-lymphocyte surface antigen Ly-9	160796074	160828261	1	TRANS
cg13808803	5	GHR;GHR;GHR;GHR;GHR;GHR;GHR;GHR	42549944	+	-1.19866	0.189234	2.38484e-10	9545-156	GZMK	P49863	Granzyme K	55024256	55034570	5	TRANS
cg08119884	2	CTNNA2;CTNNA2	79739863	+	0.472869	0.0746527	2.38485e-10	3324-51	LY9	Q9HBG7	T-lymphocyte surface antigen Ly-9	160796074	160828261	1	TRANS
cg20155875	17	WIPI1	66452567	+	-0.796767	0.125787	2.38502e-10	5691-2	CRISPLD2	Q9H0B8	Cysteine-rich secretory protein LCCL domain-containing 2	84819985	84920768	16	TRANS
cg07639685	3	MBNL1;MBNL1;MBNL1;MBNL1;MBNL1;MBNL1;MBNL1	152032663	+	-1.18818	0.18758	2.38503e-10	9545-156	GZMK	P49863	Granzyme K	55024256	55034570	5	TRANS
cg12374229	22	LIMK2	31631313	+	-0.61552	0.0971736	2.38533e-10	2579-17	MMP9	P14780	Matrix metalloproteinase-9	46008908	46016561	20	TRANS
cg07608867	10	NA	49879854	+	-1.064	0.167977	2.38534e-10	5728-60	FCRL1	Q96LA6	Fc receptor-like protein 1	157820120	157794403	1	TRANS
cg16297770	4	NA	118755478	-	-1.27943	0.201986	2.38536e-10	3324-51	LY9	Q9HBG7	T-lymphocyte surface antigen Ly-9	160796074	160828261	1	TRANS
cg13010621	6	NA	92344723	+	-1.49329	0.23575	2.38546e-10	3195-50	GNLY	P22749	Granulysin	85685175	85698852	2	TRANS
cg13984040	12	NA	125258948	-	0.576957	0.091086	2.38575e-10	3505-6	LTA|LTB	P01374|Q06643	Lymphotoxin-alpha|Lymphotoxin-beta	31554192	31650629	6	TRANS
cg08398132	2	NA	8557381	-	0.655661	0.103511	2.38593e-10	3440-7	GZMA	P12544	Granzyme A	55102646	55110252	5	TRANS
cg22330607	1	NA	164849618	-	-0.999461	0.157788	2.386e-10	9545-156	GZMK	P49863	Granzyme K	55024256	55034570	5	TRANS
cg17830740	8	ZNF395	28229291	-	-0.7821	0.123473	2.38604e-10	4126-22	BPI	P17213	Bactericidal permeability-increasing protein	38304150	38337505	20	TRANS
cg06983830	11	NA	64294683	-	0.945508	0.149271	2.38604e-10	5339-49	S100A9	P06702	Protein S100-A9	153357854	153361023	1	TRANS
cg04866912	6	PACSIN1	34459027	-	0.930829	0.146953	2.38617e-10	9545-156	GZMK	P49863	Granzyme K	55024256	55034570	5	TRANS
cg04201347	19	PRRG2	50086849	+	-1.08873	0.171882	2.38622e-10	3440-7	GZMA	P12544	Granzyme A	55102646	55110252	5	TRANS
cg24642483	1	FCER1A	159261560	-	-0.695372	0.109781	2.3863e-10	5691-2	CRISPLD2	Q9H0B8	Cysteine-rich secretory protein LCCL domain-containing 2	84819985	84920768	16	TRANS
cg25167643	7	PTPRZ1;PTPRZ1	121513538	+	0.600016	0.0947271	2.38643e-10	9545-156	GZMK	P49863	Granzyme K	55024256	55034570	5	TRANS
cg01522547	8	NA	23626607	-	-1.03204	0.162933	2.38651e-10	3324-51	LY9	Q9HBG7	T-lymphocyte surface antigen Ly-9	160796074	160828261	1	TRANS
cg22603569	19	NFIC;NFIC	3388047	+	-1.40981	0.222572	2.38656e-10	5339-49	S100A9	P06702	Protein S100-A9	153357854	153361023	1	TRANS
cg17650664	3	NXPE3;NXPE3	101499090	-	-0.663634	0.104771	2.38666e-10	4126-22	BPI	P17213	Bactericidal permeability-increasing protein	38304150	38337505	20	TRANS
cg13971546	5	RANBP17	170521680	-	-0.699083	0.110367	2.38667e-10	9545-156	GZMK	P49863	Granzyme K	55024256	55034570	5	TRANS
cg23919556	17	SEBOX	26691310	+	-0.820682	0.129565	2.3867e-10	14294-61	MBD1	Q9UIS9	Methyl-CpG-binding domain protein 1	50281774	50266882	18	TRANS
cg03187661	3	KAT2B	20080268	+	0.666062	0.105154	2.3867e-10	3324-51	LY9	Q9HBG7	T-lymphocyte surface antigen Ly-9	160796074	160828261	1	TRANS
cg11644891	13	NA	23332625	+	-1.52232	0.240336	2.38706e-10	9545-156	GZMK	P49863	Granzyme K	55024256	55034570	5	TRANS
cg11195633	2	GNLY;GNLY;GNLY	85920874	+	-1.08205	0.170829	2.38707e-10	3324-51	LY9	Q9HBG7	T-lymphocyte surface antigen Ly-9	160796074	160828261	1	TRANS
cg07987521	11	PNPLA2	821890	-	-0.874944	0.138132	2.38709e-10	4126-22	BPI	P17213	Bactericidal permeability-increasing protein	38304150	38337505	20	TRANS
cg21230503	5	NA	139085173	-	0.858518	0.135539	2.38719e-10	9545-156	GZMK	P49863	Granzyme K	55024256	55034570	5	TRANS
cg19240552	9	RALGPS1;RALGPS1;RALGPS1;RALGPS1	129932552	-	1.22051	0.192689	2.38728e-10	5339-49	S100A9	P06702	Protein S100-A9	153357854	153361023	1	TRANS
cg00625963	1	LCK;LCK	32740034	-	-0.845582	0.133497	2.38731e-10	3505-6	LTA|LTB	P01374|Q06643	Lymphotoxin-alpha|Lymphotoxin-beta	31554192	31650629	6	TRANS
cg16492597	5	VDAC1	133332095	+	-0.880493	0.139009	2.38746e-10	2579-17	MMP9	P14780	Matrix metalloproteinase-9	46008908	46016561	20	TRANS
cg11477546	5	NA	133439438	+	-0.934115	0.147474	2.38756e-10	3505-6	LTA|LTB	P01374|Q06643	Lymphotoxin-alpha|Lymphotoxin-beta	31554192	31650629	6	TRANS
cg12189187	2	PCBP1-AS1	70213304	-	-1.08605	0.171461	2.38775e-10	4126-22	BPI	P17213	Bactericidal permeability-increasing protein	38304150	38337505	20	TRANS
cg11461356	21	NA	40039305	+	-0.911353	0.143882	2.38817e-10	9545-156	GZMK	P49863	Granzyme K	55024256	55034570	5	TRANS
cg04556126	3	ZIC4;ZIC4;ZIC4;ZIC4;ZIC4	147106561	-	0.742645	0.117247	2.38817e-10	3195-50	GNLY	P22749	Granulysin	85685175	85698852	2	TRANS
cg05418745	14	NA	75889716	-	-1.02757	0.162229	2.3882e-10	3440-7	GZMA	P12544	Granzyme A	55102646	55110252	5	TRANS
cg09303312	2	TTC27	32852456	+	0.734927	0.116028	2.38844e-10	3195-50	GNLY	P22749	Granulysin	85685175	85698852	2	TRANS
cg18624512	6	MTHFD1L;MTHFD1L;MTHFD1L	151248413	+	-0.593692	0.0937306	2.38844e-10	5339-49	S100A9	P06702	Protein S100-A9	153357854	153361023	1	TRANS
cg08558294	13	NA	83631767	+	-1.00926	0.15934	2.38853e-10	9545-156	GZMK	P49863	Granzyme K	55024256	55034570	5	TRANS
cg20089319	8	PEBP4	22603593	-	-0.715661	0.112987	2.38855e-10	5339-49	S100A9	P06702	Protein S100-A9	153357854	153361023	1	TRANS
cg15798800	3	ALDH1L1;ALDH1L1;ALDH1L1;ALDH1L1;ALDH1L1;ALDH1L1-AS2	125899832	-	0.801858	0.126596	2.38864e-10	3195-50	GNLY	P22749	Granulysin	85685175	85698852	2	TRANS
cg13543106	3	NA	90086806	+	-0.896965	0.141611	2.38883e-10	9545-156	GZMK	P49863	Granzyme K	55024256	55034570	5	TRANS
cg19174634	17	COG1	71198000	-	0.933284	0.147345	2.38886e-10	3195-50	GNLY	P22749	Granulysin	85685175	85698852	2	TRANS
cg11551448	2	CASP10;CASP10;CASP10	202060708	-	-0.85495	0.134978	2.38904e-10	5339-49	S100A9	P06702	Protein S100-A9	153357854	153361023	1	TRANS
cg06561308	7	ATXN7L1;ATXN7L1	105410493	+	1.10949	0.175164	2.38919e-10	5339-49	S100A9	P06702	Protein S100-A9	153357854	153361023	1	TRANS
cg02779016	15	MAP1A	43809689	+	0.712195	0.11244	2.38926e-10	3440-7	GZMA	P12544	Granzyme A	55102646	55110252	5	TRANS
cg05981721	9	NA	116535013	+	-0.808107	0.127583	2.3893e-10	3195-50	GNLY	P22749	Granulysin	85685175	85698852	2	TRANS
cg11446398	5	NA	77624930	-	0.698524	0.110282	2.38931e-10	5339-49	S100A9	P06702	Protein S100-A9	153357854	153361023	1	TRANS
cg23047137	3	NA	24089778	-	-0.646078	0.102002	2.38936e-10	9545-156	GZMK	P49863	Granzyme K	55024256	55034570	5	TRANS
cg01880463	20	C20orf123	45179413	-	-0.667116	0.105324	2.38936e-10	2579-17	MMP9	P14780	Matrix metalloproteinase-9	46008908	46016561	20	CIS
cg20154207	10	PARD3;PARD3;PARD3;PARD3;PARD3;PARD3;PARD3;PARD3	34512912	+	-0.901661	0.142353	2.38944e-10	9545-156	GZMK	P49863	Granzyme K	55024256	55034570	5	TRANS
cg21740139	17	MRC2;MRC2	60753158	+	1.00115	0.158061	2.38947e-10	5339-49	S100A9	P06702	Protein S100-A9	153357854	153361023	1	TRANS
cg00262757	11	NA	47921770	-	-0.992177	0.156644	2.38959e-10	6574-11	FAIM3	O60667	Fas apoptotic inhibitory molecule 3	206923247	206903317	1	TRANS
cg25767991	4	LINC00504	14691046	-	-1.12683	0.177903	2.38967e-10	3195-50	GNLY	P22749	Granulysin	85685175	85698852	2	TRANS
cg24085073	2	NA	208666203	-	-0.668111	0.105481	2.38975e-10	2579-17	MMP9	P14780	Matrix metalloproteinase-9	46008908	46016561	20	TRANS
cg07806480	8	ANK1	41731379	+	-1.13552	0.179275	2.38993e-10	3440-7	GZMA	P12544	Granzyme A	55102646	55110252	5	TRANS
cg02462382	11	C1QTNF4	47614165	-	-0.653742	0.103213	2.39003e-10	2579-17	MMP9	P14780	Matrix metalloproteinase-9	46008908	46016561	20	TRANS
cg14873336	3	FHIT;FHIT	60280143	+	-0.712464	0.112484	2.39006e-10	3324-51	LY9	Q9HBG7	T-lymphocyte surface antigen Ly-9	160796074	160828261	1	TRANS
cg10246327	9	PTPDC1;PTPDC1	96845038	+	-0.995487	0.157168	2.39011e-10	3195-50	GNLY	P22749	Granulysin	85685175	85698852	2	TRANS
cg17303796	13	NA	78094221	-	-0.762505	0.120384	2.39012e-10	5339-49	S100A9	P06702	Protein S100-A9	153357854	153361023	1	TRANS
cg00576157	20	NA	3796622	+	-0.810939	0.128031	2.39026e-10	3195-50	GNLY	P22749	Granulysin	85685175	85698852	2	TRANS
cg17740645	17	GRB7;GRB7	37894413	+	0.780893	0.123288	2.39042e-10	3324-51	LY9	Q9HBG7	T-lymphocyte surface antigen Ly-9	160796074	160828261	1	TRANS
cg14063747	13	RASA3	114822877	+	-0.689108	0.108797	2.39049e-10	2579-17	MMP9	P14780	Matrix metalloproteinase-9	46008908	46016561	20	TRANS
cg08269974	19	ELANE	853054	-	-0.677638	0.106986	2.39051e-10	13671-40	ELANE	P08246	Neutrophil elastase	851006	856290	19	CIS
cg01581130	19	NA	14727431	+	-0.698037	0.110207	2.39053e-10	2579-17	MMP9	P14780	Matrix metalloproteinase-9	46008908	46016561	20	TRANS
cg02673849	12	ETV6	11856257	-	0.678037	0.107049	2.39058e-10	5339-49	S100A9	P06702	Protein S100-A9	153357854	153361023	1	TRANS
cg25148291	22	ELFN2;ELFN2	37791837	-	-1.14927	0.181448	2.39063e-10	5728-60	FCRL1	Q96LA6	Fc receptor-like protein 1	157820120	157794403	1	TRANS
cg18911129	12	NA	56470635	+	-1.17851	0.186064	2.39069e-10	9545-156	GZMK	P49863	Granzyme K	55024256	55034570	5	TRANS
cg13134950	4	NA	2435698	-	-1.28493	0.202867	2.3908e-10	3440-7	GZMA	P12544	Granzyme A	55102646	55110252	5	TRANS
cg05296820	1	NA	182065484	+	-1.24192	0.196076	2.39082e-10	3324-51	LY9	Q9HBG7	T-lymphocyte surface antigen Ly-9	160796074	160828261	1	TRANS
cg18444835	10	NA	43432279	+	-0.981683	0.154989	2.39084e-10	3440-7	GZMA	P12544	Granzyme A	55102646	55110252	5	TRANS
cg12869058	1	ABCA4	94587872	+	-1.41318	0.223115	2.39094e-10	9545-156	GZMK	P49863	Granzyme K	55024256	55034570	5	TRANS
cg03896940	8	BAI1	143609114	-	-1.10522	0.174493	2.39098e-10	3324-51	LY9	Q9HBG7	T-lymphocyte surface antigen Ly-9	160796074	160828261	1	TRANS
cg18349022	7	ZNF498	99222459	-	0.90571	0.142995	2.39112e-10	5339-49	S100A9	P06702	Protein S100-A9	153357854	153361023	1	TRANS
cg26082587	4	RBM47	40632839	-	-0.675171	0.106597	2.39122e-10	2579-17	MMP9	P14780	Matrix metalloproteinase-9	46008908	46016561	20	TRANS
cg14634515	13	NA	37368530	+	0.974362	0.153834	2.39142e-10	5339-49	S100A9	P06702	Protein S100-A9	153357854	153361023	1	TRANS
cg22864589	4	DNAJB14;DNAJB14;DNAJB14	100868859	-	-1.0224	0.161419	2.39154e-10	3440-7	GZMA	P12544	Granzyme A	55102646	55110252	5	TRANS
cg00051200	22	SCUBE1	43637194	+	-1.04182	0.164485	2.39156e-10	9545-156	GZMK	P49863	Granzyme K	55024256	55034570	5	TRANS
cg12529561	3	LPP;LPP;LPP	188535876	+	-0.497891	0.0786083	2.39156e-10	13671-40	ELANE	P08246	Neutrophil elastase	851006	856290	19	TRANS
cg01067782	16	NA	12050024	-	-1.04725	0.165343	2.39158e-10	3195-50	GNLY	P22749	Granulysin	85685175	85698852	2	TRANS
cg00916310	10	NA	3852447	+	0.966106	0.152531	2.39159e-10	5339-49	S100A9	P06702	Protein S100-A9	153357854	153361023	1	TRANS
cg22163030	4	PCAT4	80781490	-	-0.767287	0.121141	2.39165e-10	3324-51	LY9	Q9HBG7	T-lymphocyte surface antigen Ly-9	160796074	160828261	1	TRANS
cg26963356	6	HMGCLL1;HMGCLL1	55443833	-	0.786117	0.124114	2.39168e-10	9545-156	GZMK	P49863	Granzyme K	55024256	55034570	5	TRANS
cg08857059	3	CPNE4;CPNE4;CPNE4	131735720	-	-0.836449	0.132061	2.39169e-10	9545-156	GZMK	P49863	Granzyme K	55024256	55034570	5	TRANS
cg15233380	13	SHISA2	26620612	+	-0.942877	0.148864	2.39174e-10	3440-7	GZMA	P12544	Granzyme A	55102646	55110252	5	TRANS
cg03986229	11	NA	94617747	+	0.727738	0.114897	2.39176e-10	9545-156	GZMK	P49863	Granzyme K	55024256	55034570	5	TRANS
cg05679475	10	ST8SIA6	17470254	-	0.920061	0.145262	2.39191e-10	5339-49	S100A9	P06702	Protein S100-A9	153357854	153361023	1	TRANS
cg06819445	5	DUSP1	172199278	-	-1.41135	0.222829	2.39202e-10	3440-7	GZMA	P12544	Granzyme A	55102646	55110252	5	TRANS
cg07346187	6	ZC3H12D	149775621	+	-0.625536	0.0987616	2.39206e-10	2579-17	MMP9	P14780	Matrix metalloproteinase-9	46008908	46016561	20	TRANS
cg21701823	6	RNF217-AS1;RNF217	125285324	-	-0.670609	0.105878	2.39217e-10	13671-40	ELANE	P08246	Neutrophil elastase	851006	856290	19	TRANS
cg18430478	1	RAB13;RAB13;RAB13;RAB13	153958792	-	0.524574	0.0828217	2.39233e-10	3324-51	LY9	Q9HBG7	T-lymphocyte surface antigen Ly-9	160796074	160828261	1	CIS
cg12743068	2	DYSF;DYSF;DYSF;DYSF;DYSF;DYSF;DYSF;DYSF;DYSF;DYSF;DYSF;DYSF;DYSF;DYSF	71779926	+	0.931032	0.146995	2.39238e-10	5339-49	S100A9	P06702	Protein S100-A9	153357854	153361023	1	TRANS
cg23003890	13	IRS2	110440175	+	1.16836	0.184464	2.39245e-10	3440-7	GZMA	P12544	Granzyme A	55102646	55110252	5	TRANS
cg16443148	16	CCDC78;HAGHL;HAGHL	776667	-	0.574204	0.0906576	2.3925e-10	3195-50	GNLY	P22749	Granulysin	85685175	85698852	2	TRANS
cg12735746	20	NA	55142082	-	-0.785236	0.123977	2.39275e-10	3440-7	GZMA	P12544	Granzyme A	55102646	55110252	5	TRANS
cg08986203	18	RAB31	9782637	+	-0.593952	0.0937758	2.39288e-10	2579-17	MMP9	P14780	Matrix metalloproteinase-9	46008908	46016561	20	TRANS
cg12046677	12	CACNA1C;CACNA1C;CACNA1C;CACNA1C;CACNA1C;CACNA1C;CACNA1C;CACNA1C;CACNA1C;CACNA1C;CACNA1C;CACNA1C;CACNA1C;CACNA1C;CACNA1C;CACNA1C;CACNA1C;CACNA1C;CACNA1C;CACNA1C;CACNA1C;CACNA1C;CACNA1C	2360663	+	0.886735	0.140002	2.39291e-10	5339-49	S100A9	P06702	Protein S100-A9	153357854	153361023	1	TRANS
cg18469103	3	LRRC58	120068673	+	0.885532	0.139812	2.39292e-10	9545-156	GZMK	P49863	Granzyme K	55024256	55034570	5	TRANS
cg00055557	20	DOK5;DOK5	53092474	+	0.826329	0.130465	2.39298e-10	9545-156	GZMK	P49863	Granzyme K	55024256	55034570	5	TRANS
cg07844381	4	NA	82342723	-	-0.657414	0.103796	2.39309e-10	2579-17	MMP9	P14780	Matrix metalloproteinase-9	46008908	46016561	20	TRANS
cg07686439	9	NA	82180200	+	-0.854004	0.134835	2.39323e-10	3195-50	GNLY	P22749	Granulysin	85685175	85698852	2	TRANS
cg00336700	2	NA	176943704	+	0.779014	0.122995	2.39373e-10	3195-50	GNLY	P22749	Granulysin	85685175	85698852	2	TRANS
cg26018901	4	CORIN;CORIN	47840011	-	0.770898	0.121714	2.39379e-10	3440-7	GZMA	P12544	Granzyme A	55102646	55110252	5	TRANS
cg24443960	18	LOC284294	61999207	-	-0.837532	0.132235	2.39384e-10	3195-50	GNLY	P22749	Granulysin	85685175	85698852	2	TRANS
cg14189582	2	NA	106948419	-	0.685823	0.108282	2.39399e-10	2579-17	MMP9	P14780	Matrix metalloproteinase-9	46008908	46016561	20	TRANS
cg17770792	3	CHST13	126242808	+	0.678056	0.107056	2.39402e-10	9545-156	GZMK	P49863	Granzyme K	55024256	55034570	5	TRANS
cg20356145	1	C1orf146	92682443	+	-0.825121	0.130276	2.39436e-10	3195-50	GNLY	P22749	Granulysin	85685175	85698852	2	TRANS
cg11217744	14	NA	25597562	-	-1.24351	0.196335	2.39448e-10	9545-156	GZMK	P49863	Granzyme K	55024256	55034570	5	TRANS
cg25865179	2	ASB18	237150270	+	-1.22988	0.194183	2.39456e-10	9545-156	GZMK	P49863	Granzyme K	55024256	55034570	5	TRANS
cg18852825	17	STAT3;STAT3;STAT3	40469642	-	-1.16777	0.184377	2.39489e-10	4148-49	PAPPA	Q13219	Pappalysin-1	116153791	116402321	9	TRANS
cg05850884	6	TRIM26	30174845	-	-0.910883	0.143817	2.39495e-10	5691-2	CRISPLD2	Q9H0B8	Cysteine-rich secretory protein LCCL domain-containing 2	84819985	84920768	16	TRANS
cg03151445	20	MIR3646;HNF4A;HNF4A;HNF4A;HNF4A;HNF4A;HNF4A;HNF4A;HNF4A;HNF4A;HNF4A	43036281	+	-1.37309	0.216794	2.39504e-10	9545-156	GZMK	P49863	Granzyme K	55024256	55034570	5	TRANS
cg00068155	3	CPNE4	131754131	-	0.937456	0.148013	2.39504e-10	9545-156	GZMK	P49863	Granzyme K	55024256	55034570	5	TRANS
cg19643467	22	SLC5A4	32651246	-	-0.993663	0.156888	2.39506e-10	9545-156	GZMK	P49863	Granzyme K	55024256	55034570	5	TRANS
cg21283680	3	SH3BP5	15384005	+	-0.636891	0.100557	2.39506e-10	2579-17	MMP9	P14780	Matrix metalloproteinase-9	46008908	46016561	20	TRANS
cg13728275	16	MSRB1	1988449	-	-0.739081	0.116692	2.39516e-10	5691-2	CRISPLD2	Q9H0B8	Cysteine-rich secretory protein LCCL domain-containing 2	84819985	84920768	16	TRANS
cg12898427	8	NA	122895806	+	-0.887831	0.140178	2.39529e-10	9545-156	GZMK	P49863	Granzyme K	55024256	55034570	5	TRANS
cg25828205	12	LINC00939	126468074	-	0.53125	0.0838784	2.39552e-10	9545-156	GZMK	P49863	Granzyme K	55024256	55034570	5	TRANS
cg15482928	1	PTPRF;PTPRF	44047427	-	1.02478	0.161801	2.39557e-10	5339-49	S100A9	P06702	Protein S100-A9	153357854	153361023	1	TRANS
cg01678316	13	NA	80611183	-	0.694936	0.109723	2.39567e-10	3195-50	GNLY	P22749	Granulysin	85685175	85698852	2	TRANS
cg07137108	16	LINC00254	1934273	+	-0.697926	0.110195	2.39572e-10	5691-2	CRISPLD2	Q9H0B8	Cysteine-rich secretory protein LCCL domain-containing 2	84819985	84920768	16	TRANS
cg10784776	3	ARL6IP5	69137900	+	-0.674153	0.106442	2.39584e-10	9545-156	GZMK	P49863	Granzyme K	55024256	55034570	5	TRANS
cg00407944	9	NOTCH1	139424152	-	-0.759049	0.119846	2.39597e-10	5339-49	S100A9	P06702	Protein S100-A9	153357854	153361023	1	TRANS
cg10650269	2	PCBP1-AS1	70203895	-	-0.813764	0.128485	2.396e-10	4126-22	BPI	P17213	Bactericidal permeability-increasing protein	38304150	38337505	20	TRANS
cg12312346	18	DSG2	29091783	+	0.690989	0.1091	2.39604e-10	5339-49	S100A9	P06702	Protein S100-A9	153357854	153361023	1	TRANS
cg19843977	11	NA	86437843	-	-0.899578	0.142034	2.39606e-10	3195-50	GNLY	P22749	Granulysin	85685175	85698852	2	TRANS
cg23217419	1	KIAA1614	180881088	+	0.675363	0.106633	2.39626e-10	3324-51	LY9	Q9HBG7	T-lymphocyte surface antigen Ly-9	160796074	160828261	1	TRANS
cg18998911	3	TAGLN3;TAGLN3;TAGLN3;TAGLN3	111718245	-	0.694628	0.109675	2.3963e-10	3324-51	LY9	Q9HBG7	T-lymphocyte surface antigen Ly-9	160796074	160828261	1	TRANS
cg16009632	17	TNS4	38637169	+	-0.92556	0.146137	2.39633e-10	9545-156	GZMK	P49863	Granzyme K	55024256	55034570	5	TRANS
cg15291089	1	NA	229360971	-	-1.21924	0.192506	2.39646e-10	3195-50	GNLY	P22749	Granulysin	85685175	85698852	2	TRANS
cg07382577	3	GPR156;GPR156	119929126	+	0.7465	0.117865	2.39654e-10	5339-49	S100A9	P06702	Protein S100-A9	153357854	153361023	1	TRANS
cg12186317	5	NA	1183173	+	-0.745812	0.117757	2.39663e-10	9545-156	GZMK	P49863	Granzyme K	55024256	55034570	5	TRANS
cg20273931	2	NCK2;NCK2;NCK2	106490359	+	0.606404	0.0957456	2.3967e-10	3291-30	FCER2	P06734	Low affinity immunoglobulin epsilon Fc receptor	7702146	7688758	19	TRANS
cg15601281	19	KLK11;KLK11;KLK11;KLK11	51530230	-	-1.21333	0.191573	2.39671e-10	9545-156	GZMK	P49863	Granzyme K	55024256	55034570	5	TRANS
cg11501661	6	NA	12482437	+	-1.22966	0.194152	2.39671e-10	3324-51	LY9	Q9HBG7	T-lymphocyte surface antigen Ly-9	160796074	160828261	1	TRANS
cg10467906	10	LINC01561;MIR5694	122357556	-	-0.758763	0.119802	2.39697e-10	3324-51	LY9	Q9HBG7	T-lymphocyte surface antigen Ly-9	160796074	160828261	1	TRANS
cg08713159	20	NA	57735127	+	0.754808	0.119177	2.39697e-10	5339-49	S100A9	P06702	Protein S100-A9	153357854	153361023	1	TRANS
cg18542546	7	MAD1L1;MAD1L1;MAD1L1	1982333	+	-0.588221	0.092875	2.3971e-10	4126-22	BPI	P17213	Bactericidal permeability-increasing protein	38304150	38337505	20	TRANS
cg17737641	12	LGR5	71834466	+	1.04781	0.16544	2.39716e-10	3195-50	GNLY	P22749	Granulysin	85685175	85698852	2	TRANS
cg07545351	20	NA	31748666	+	-0.694434	0.109645	2.39717e-10	3195-50	GNLY	P22749	Granulysin	85685175	85698852	2	TRANS
cg13616146	1	NA	17450065	+	0.789699	0.124687	2.39718e-10	9545-156	GZMK	P49863	Granzyme K	55024256	55034570	5	TRANS
cg25324047	10	NA	22765840	-	0.710015	0.112105	2.39718e-10	3440-7	GZMA	P12544	Granzyme A	55102646	55110252	5	TRANS
cg04267828	16	C16orf74	85741460	-	-0.83991	0.132615	2.39719e-10	3324-51	LY9	Q9HBG7	T-lymphocyte surface antigen Ly-9	160796074	160828261	1	TRANS
cg09909993	6	NA	149449781	+	0.927889	0.146506	2.39758e-10	9545-156	GZMK	P49863	Granzyme K	55024256	55034570	5	TRANS
cg00121197	12	ART4	14993777	+	1.0075	0.159076	2.39786e-10	5339-49	S100A9	P06702	Protein S100-A9	153357854	153361023	1	TRANS
cg23149880	1	PCSK9;PCSK9	55520216	+	-0.862185	0.136133	2.39787e-10	3324-51	LY9	Q9HBG7	T-lymphocyte surface antigen Ly-9	160796074	160828261	1	TRANS
cg14611258	17	C17orf39	17946468	-	-1.13642	0.179433	2.39804e-10	9015-1	PRG3	Q9Y2Y8	Proteoglycan 3	57381150	57376769	11	TRANS
cg00625026	20	RIN2;RIN2	19874041	-	-1.11639	0.176271	2.39816e-10	9545-156	GZMK	P49863	Granzyme K	55024256	55034570	5	TRANS
cg08916862	16	NA	22626199	-	-0.932943	0.147306	2.39853e-10	3324-51	LY9	Q9HBG7	T-lymphocyte surface antigen Ly-9	160796074	160828261	1	TRANS
cg00881701	2	NPAS2	101605553	-	-1.61085	0.254343	2.39854e-10	3195-50	GNLY	P22749	Granulysin	85685175	85698852	2	TRANS
cg12951110	8	TPD52;TPD52;TPD52;TPD52;TPD52;TPD52;TPD52	81065540	+	0.790365	0.124794	2.39862e-10	3440-7	GZMA	P12544	Granzyme A	55102646	55110252	5	TRANS
cg00772407	12	DUSP6;DUSP6	89744471	+	0.592294	0.0935195	2.39866e-10	3324-51	LY9	Q9HBG7	T-lymphocyte surface antigen Ly-9	160796074	160828261	1	TRANS
cg14711616	4	SH3BP2	2802197	+	-1.00229	0.158255	2.39868e-10	4126-22	BPI	P17213	Bactericidal permeability-increasing protein	38304150	38337505	20	TRANS
cg02263932	20	NFATC2;NFATC2;NFATC2	50109099	-	0.956443	0.151017	2.3988e-10	3440-7	GZMA	P12544	Granzyme A	55102646	55110252	5	TRANS
cg00393531	18	ANKRD12;ANKRD12;ANKRD12	9139650	+	-1.03316	0.163129	2.39886e-10	3324-51	LY9	Q9HBG7	T-lymphocyte surface antigen Ly-9	160796074	160828261	1	TRANS
cg17046402	22	NA	23263294	-	-1.38349	0.218445	2.39895e-10	3195-50	GNLY	P22749	Granulysin	85685175	85698852	2	TRANS
cg16114164	2	TEX41	145461279	+	-0.752359	0.118793	2.39911e-10	5691-2	CRISPLD2	Q9H0B8	Cysteine-rich secretory protein LCCL domain-containing 2	84819985	84920768	16	TRANS
cg22051853	7	IQCE;IQCE	2647589	+	-1.00859	0.159251	2.39918e-10	2579-17	MMP9	P14780	Matrix metalloproteinase-9	46008908	46016561	20	TRANS
cg01246435	16	CLEC16A;CLEC16A	11199192	+	-0.646685	0.102108	2.39936e-10	2579-17	MMP9	P14780	Matrix metalloproteinase-9	46008908	46016561	20	TRANS
cg17753693	16	ZNF423;ZNF423	49815210	+	-1.04392	0.16483	2.39948e-10	3324-51	LY9	Q9HBG7	T-lymphocyte surface antigen Ly-9	160796074	160828261	1	TRANS
cg23560159	6	TAP2;TAP2	32805748	-	-0.699635	0.110469	2.39953e-10	3324-51	LY9	Q9HBG7	T-lymphocyte surface antigen Ly-9	160796074	160828261	1	TRANS
cg07457213	10	SH3PXD2A	105498968	+	-1.13269	0.178847	2.39956e-10	3324-51	LY9	Q9HBG7	T-lymphocyte surface antigen Ly-9	160796074	160828261	1	TRANS
cg09190076	14	PSMA6	35756216	-	0.59819	0.0944514	2.39958e-10	3505-6	LTA|LTB	P01374|Q06643	Lymphotoxin-alpha|Lymphotoxin-beta	31554192	31650629	6	TRANS
cg17404534	7	DAGLB;DAGLB	6461991	+	-0.832435	0.131438	2.39961e-10	4126-22	BPI	P17213	Bactericidal permeability-increasing protein	38304150	38337505	20	TRANS
cg03811829	1	ISG15	949449	-	-0.796572	0.125775	2.39967e-10	14151-4	ISG15	P05161	Ubiquitin-like protein ISG15	1001138	1014540	1	CIS
cg20725067	3	UBE2E1;UBE2E1;UBE2E1	23851386	+	0.986506	0.155765	2.39983e-10	3195-50	GNLY	P22749	Granulysin	85685175	85698852	2	TRANS
cg08764162	10	ZNF438;ZNF438;ZNF438;ZNF438;ZNF438;ZNF438;ZNF438;ZNF438	31147088	+	0.520549	0.0821925	2.39991e-10	9545-156	GZMK	P49863	Granzyme K	55024256	55034570	5	TRANS
cg00747928	11	NARS2;NARS2	78181115	+	0.557092	0.0879626	2.39999e-10	9545-156	GZMK	P49863	Granzyme K	55024256	55034570	5	TRANS
cg10080966	10	DUSP5	112260867	-	-0.826398	0.130485	2.40007e-10	3440-7	GZMA	P12544	Granzyme A	55102646	55110252	5	TRANS
cg26942829	6	GFOD1	13408158	+	-0.522494	0.0824999	2.40012e-10	4126-22	BPI	P17213	Bactericidal permeability-increasing protein	38304150	38337505	20	TRANS
cg18291127	6	CEP85L	119002184	+	0.742709	0.117271	2.40013e-10	2579-17	MMP9	P14780	Matrix metalloproteinase-9	46008908	46016561	20	TRANS
cg23857896	12	NA	58290957	+	1.18878	0.187705	2.40022e-10	3195-50	GNLY	P22749	Granulysin	85685175	85698852	2	TRANS
cg08778216	2	RPL31;TBC1D8	101628572	+	-0.728666	0.115054	2.40029e-10	3440-7	GZMA	P12544	Granzyme A	55102646	55110252	5	TRANS
cg10357304	6	NA	137721468	-	-0.697003	0.110054	2.40031e-10	7968-15	CRTAM	O95727	Cytotoxic and regulatory T-cell molecule	122838500	122872643	11	TRANS
cg16053890	2	SP110;SP140;SP140;SP140;SP140;SP140	231091055	-	0.703111	0.111019	2.40039e-10	2579-17	MMP9	P14780	Matrix metalloproteinase-9	46008908	46016561	20	TRANS
cg23266773	5	NA	100113853	-	0.601864	0.0950325	2.40055e-10	9545-156	GZMK	P49863	Granzyme K	55024256	55034570	5	TRANS
cg15881001	15	NA	100104601	-	0.714238	0.112776	2.40079e-10	9545-156	GZMK	P49863	Granzyme K	55024256	55034570	5	TRANS
cg03220210	11	NA	101732946	-	-1.19156	0.188144	2.40087e-10	3440-7	GZMA	P12544	Granzyme A	55102646	55110252	5	TRANS
cg17765387	12	FBXW8;FBXW8	117354824	+	0.700054	0.110537	2.4009e-10	5339-49	S100A9	P06702	Protein S100-A9	153357854	153361023	1	TRANS
cg13691247	12	ATP5G2;ATP5G2	54071090	+	0.434309	0.0685763	2.40092e-10	3324-51	LY9	Q9HBG7	T-lymphocyte surface antigen Ly-9	160796074	160828261	1	TRANS
cg00580340	1	MGC12982	47898239	-	0.849904	0.134198	2.40099e-10	3195-50	GNLY	P22749	Granulysin	85685175	85698852	2	TRANS
cg19254152	7	C7orf50;C7orf50;C7orf50	1083473	+	0.623507	0.0984504	2.40112e-10	3324-51	LY9	Q9HBG7	T-lymphocyte surface antigen Ly-9	160796074	160828261	1	TRANS
cg17456929	10	TECTB	114057851	+	-1.04189	0.164513	2.40113e-10	9545-156	GZMK	P49863	Granzyme K	55024256	55034570	5	TRANS
cg05899788	4	SH3TC1	8200535	+	0.985495	0.155608	2.40137e-10	3440-7	GZMA	P12544	Granzyme A	55102646	55110252	5	TRANS
cg22963789	4	NA	124966179	+	-1.33049	0.210081	2.40142e-10	3195-50	GNLY	P22749	Granulysin	85685175	85698852	2	TRANS
cg03697950	9	IFNA7	21202134	+	-1.05886	0.167193	2.40142e-10	3324-51	LY9	Q9HBG7	T-lymphocyte surface antigen Ly-9	160796074	160828261	1	TRANS
cg10111352	16	ABCC1;ABCC1;ABCC1;ABCC1;ABCC1	16082095	-	-0.716685	0.113163	2.40142e-10	5691-2	CRISPLD2	Q9H0B8	Cysteine-rich secretory protein LCCL domain-containing 2	84819985	84920768	16	TRANS
cg02623438	17	ANKFN1	54237828	+	-0.780548	0.123247	2.40161e-10	9545-156	GZMK	P49863	Granzyme K	55024256	55034570	5	TRANS
cg04830316	1	OPTC	203465361	-	-1.0458	0.16513	2.40175e-10	3324-51	LY9	Q9HBG7	T-lymphocyte surface antigen Ly-9	160796074	160828261	1	TRANS
cg00491404	1	EPS8L3;EPS8L3;EPS8L3	110306591	-	-1.21585	0.191982	2.40189e-10	3440-7	GZMA	P12544	Granzyme A	55102646	55110252	5	TRANS
cg12535280	11	PARVA	12399498	+	0.510627	0.0806275	2.40196e-10	3195-50	GNLY	P22749	Granulysin	85685175	85698852	2	TRANS
cg27434596	11	NA	85894417	+	0.90186	0.142403	2.40197e-10	5691-2	CRISPLD2	Q9H0B8	Cysteine-rich secretory protein LCCL domain-containing 2	84819985	84920768	16	TRANS
cg25214914	1	RXFP4	155910523	+	-1.29776	0.204916	2.40201e-10	4126-22	BPI	P17213	Bactericidal permeability-increasing protein	38304150	38337505	20	TRANS
cg04904784	12	NA	27170664	+	0.633948	0.1001	2.40202e-10	9545-156	GZMK	P49863	Granzyme K	55024256	55034570	5	TRANS
cg16324121	3	IL17RE;IL17RE;IL17RE	9954273	-	0.710163	0.112134	2.40202e-10	5728-60	FCRL1	Q96LA6	Fc receptor-like protein 1	157820120	157794403	1	TRANS
cg11224906	16	ST3GAL2	70453427	+	1.20811	0.19076	2.40208e-10	9545-156	GZMK	P49863	Granzyme K	55024256	55034570	5	TRANS
cg00842918	17	GAS7;GAS7	9940321	+	-0.584889	0.0923536	2.40208e-10	4126-22	BPI	P17213	Bactericidal permeability-increasing protein	38304150	38337505	20	TRANS
cg13769596	10	TMEM72-AS1	45432795	-	-0.718236	0.113409	2.40211e-10	5339-49	S100A9	P06702	Protein S100-A9	153357854	153361023	1	TRANS
cg14429861	7	HOXA-AS3	27179919	+	-1.02111	0.161233	2.40217e-10	3195-50	GNLY	P22749	Granulysin	85685175	85698852	2	TRANS
cg10228555	16	NA	3088480	+	-0.851091	0.134387	2.40219e-10	5691-2	CRISPLD2	Q9H0B8	Cysteine-rich secretory protein LCCL domain-containing 2	84819985	84920768	16	TRANS
cg10762214	10	INPP5A	134388548	-	0.948322	0.14974	2.40229e-10	9545-156	GZMK	P49863	Granzyme K	55024256	55034570	5	TRANS
cg21908673	3	NA	8540700	+	-1.27003	0.200537	2.4025e-10	9545-156	GZMK	P49863	Granzyme K	55024256	55034570	5	TRANS
cg19115041	3	ARMC8;ARMC8;ARMC8;ARMC8;ARMC8;ARMC8	137918515	+	0.891068	0.1407	2.40264e-10	9545-156	GZMK	P49863	Granzyme K	55024256	55034570	5	TRANS
cg08861115	2	IL1F9	113735377	+	-0.772761	0.122019	2.40273e-10	3195-50	GNLY	P22749	Granulysin	85685175	85698852	2	TRANS
cg25201363	4	LRPAP1	3534845	-	-1.04941	0.165702	2.40274e-10	5339-49	S100A9	P06702	Protein S100-A9	153357854	153361023	1	TRANS
cg05860426	16	LMF1;LMF1;LMF1	1014765	-	0.861172	0.13598	2.40278e-10	5339-49	S100A9	P06702	Protein S100-A9	153357854	153361023	1	TRANS
cg01463294	3	FOXP1;FOXP1;FOXP1;FOXP1;FOXP1	71560431	-	-0.675673	0.106689	2.40281e-10	4126-22	BPI	P17213	Bactericidal permeability-increasing protein	38304150	38337505	20	TRANS
cg01921470	1	NA	56680968	-	-0.936671	0.147901	2.40299e-10	3324-51	LY9	Q9HBG7	T-lymphocyte surface antigen Ly-9	160796074	160828261	1	TRANS
