## Supplementary Tables for "Integrated methylome and phenome study of the circulating proteome reveals markers pertinent to brain health" (part 30 of 38)

### Sheet: Supplementary Table 4 (continued)
Supplementary Table 4. 238,245 pQTMs (2,107 cis, 236,138 trans) identified in the basic methylome-wide association studies of 4,058 protein levels (corresponding to 4,235 SOMAmer measurements) in 774 individuals from Generation Scotland.
cg06671445	12	LMNTD1;LMNTD1;LMNTD1;LMNTD1;LMNTD1	25671475	-	0.62271	0.0983265	2.40303e-10	2579-17	MMP9	P14780	Matrix metalloproteinase-9	46008908	46016561	20	TRANS
cg25319170	7	NA	45469	-	0.956499	0.151032	2.40304e-10	5339-49	S100A9	P06702	Protein S100-A9	153357854	153361023	1	TRANS
cg19840733	6	LOC100131047;DNAH8	38900949	+	1.01659	0.160521	2.40311e-10	5339-49	S100A9	P06702	Protein S100-A9	153357854	153361023	1	TRANS
cg11384070	2	NA	167531897	-	-1.15536	0.182432	2.40322e-10	3324-51	LY9	Q9HBG7	T-lymphocyte surface antigen Ly-9	160796074	160828261	1	TRANS
cg10304137	15	SEMA6D	47965941	+	-0.722809	0.114133	2.40356e-10	2579-17	MMP9	P14780	Matrix metalloproteinase-9	46008908	46016561	20	TRANS
cg14714377	10	NA	106232717	-	0.702331	0.110899	2.40357e-10	5339-49	S100A9	P06702	Protein S100-A9	153357854	153361023	1	TRANS
cg18023598	1	HTR6	19992504	-	1.10635	0.174695	2.40378e-10	3195-50	GNLY	P22749	Granulysin	85685175	85698852	2	TRANS
cg10909801	10	KIAA1462	30319344	+	-0.801309	0.126528	2.40384e-10	2579-17	MMP9	P14780	Matrix metalloproteinase-9	46008908	46016561	20	TRANS
cg06406067	12	NA	43362536	-	-1.03846	0.163975	2.4039e-10	3440-7	GZMA	P12544	Granzyme A	55102646	55110252	5	TRANS
cg15414417	1	NA	24349415	+	-1.4107	0.222754	2.40413e-10	9545-156	GZMK	P49863	Granzyme K	55024256	55034570	5	TRANS
cg18693822	7	VOPP1	55620604	+	-0.557937	0.0880999	2.40429e-10	5339-49	S100A9	P06702	Protein S100-A9	153357854	153361023	1	TRANS
cg09739816	19	MATK;MIR1268A	3801815	+	0.566918	0.089518	2.4043e-10	7968-15	CRTAM	O95727	Cytotoxic and regulatory T-cell molecule	122838500	122872643	11	TRANS
cg08002500	15	NA	70147186	-	-0.912422	0.144074	2.40436e-10	5339-49	S100A9	P06702	Protein S100-A9	153357854	153361023	1	TRANS
cg09623279	10	NA	45395734	-	0.996321	0.157322	2.40443e-10	5339-49	S100A9	P06702	Protein S100-A9	153357854	153361023	1	TRANS
cg09470277	12	HPD	122314441	+	-0.701634	0.11079	2.40451e-10	5691-2	CRISPLD2	Q9H0B8	Cysteine-rich secretory protein LCCL domain-containing 2	84819985	84920768	16	TRANS
cg23240927	11	TOLLIP	1320497	+	0.531988	0.0840027	2.40454e-10	9545-156	GZMK	P49863	Granzyme K	55024256	55034570	5	TRANS
cg00311702	10	NA	89857116	+	-0.529976	0.0836851	2.40464e-10	5852-6	S100A12	P80511	Protein S100-A12	153375621	153373711	1	TRANS
cg02873419	15	MYO5C	52545136	+	0.717828	0.113348	2.40473e-10	2579-17	MMP9	P14780	Matrix metalloproteinase-9	46008908	46016561	20	TRANS
cg26118698	21	C21orf56;C21orf56	47599972	-	-1.37762	0.217531	2.40499e-10	9545-156	GZMK	P49863	Granzyme K	55024256	55034570	5	TRANS
cg06742559	6	IGF2R;IGF2R	160511142	-	1.17979	0.186294	2.40502e-10	3440-7	GZMA	P12544	Granzyme A	55102646	55110252	5	TRANS
cg15281738	6	KIF6;KIF6;KIF6;KIF6	39307490	+	-0.796543	0.125777	2.40504e-10	5691-2	CRISPLD2	Q9H0B8	Cysteine-rich secretory protein LCCL domain-containing 2	84819985	84920768	16	TRANS
cg24211550	17	NA	38758156	-	0.706915	0.111625	2.40505e-10	3440-7	GZMA	P12544	Granzyme A	55102646	55110252	5	TRANS
cg25358039	12	ACSS3	81471757	+	0.964858	0.152355	2.4053e-10	3195-50	GNLY	P22749	Granulysin	85685175	85698852	2	TRANS
cg25737313	19	NA	12899557	+	-0.578539	0.091354	2.40549e-10	9545-156	GZMK	P49863	Granzyme K	55024256	55034570	5	TRANS
cg08709831	10	NA	125968130	+	-0.776333	0.122587	2.4055e-10	3195-50	GNLY	P22749	Granulysin	85685175	85698852	2	TRANS
cg13080254	9	POMT1;POMT1;POMT1;POMT1;POMT1	134388788	-	1.27594	0.201478	2.40575e-10	13671-40	ELANE	P08246	Neutrophil elastase	851006	856290	19	TRANS
cg26394191	3	MYLK;MYLK;MYLK;MYLK	123459423	+	-1.08055	0.170624	2.40584e-10	3324-51	LY9	Q9HBG7	T-lymphocyte surface antigen Ly-9	160796074	160828261	1	TRANS
cg06998108	3	OSBPL10;OSBPL10	32020308	-	-1.35676	0.21424	2.40585e-10	9545-156	GZMK	P49863	Granzyme K	55024256	55034570	5	TRANS
cg26610719	10	NA	11002062	-	-1.13668	0.179489	2.40586e-10	3195-50	GNLY	P22749	Granulysin	85685175	85698852	2	TRANS
cg10031008	3	NA	148508557	+	-0.839367	0.132541	2.40593e-10	3195-50	GNLY	P22749	Granulysin	85685175	85698852	2	TRANS
cg24818585	10	C10orf54;CDH23	73527235	-	0.877231	0.13852	2.40604e-10	2579-17	MMP9	P14780	Matrix metalloproteinase-9	46008908	46016561	20	TRANS
cg24461742	10	NA	77359124	-	0.732933	0.115734	2.40604e-10	5339-49	S100A9	P06702	Protein S100-A9	153357854	153361023	1	TRANS
cg01872024	11	AMOTL1	94502804	-	0.917461	0.144872	2.4061e-10	9545-156	GZMK	P49863	Granzyme K	55024256	55034570	5	TRANS
cg18524757	9	S1PR3;C9orf47;C9orf47;C9orf47;C9orf47	91605821	+	1.1484	0.18134	2.40625e-10	3440-7	GZMA	P12544	Granzyme A	55102646	55110252	5	TRANS
cg21585477	3	MIR1284;FOXP1;FOXP1;FOXP1;FOXP1;FOXP1	71592501	-	-0.667091	0.105338	2.4064e-10	4126-22	BPI	P17213	Bactericidal permeability-increasing protein	38304150	38337505	20	TRANS
cg00746121	15	NA	79120042	-	-1.08861	0.171899	2.40643e-10	3440-7	GZMA	P12544	Granzyme A	55102646	55110252	5	TRANS
cg05662839	18	NA	77313827	+	-1.43912	0.227246	2.40655e-10	3195-50	GNLY	P22749	Granulysin	85685175	85698852	2	TRANS
cg05405572	16	NA	79804837	-	0.699681	0.110484	2.40655e-10	3440-7	GZMA	P12544	Granzyme A	55102646	55110252	5	TRANS
cg03389538	3	GP9	128779498	-	-0.724796	0.11445	2.40655e-10	4126-22	BPI	P17213	Bactericidal permeability-increasing protein	38304150	38337505	20	TRANS
cg21579539	18	NA	43751229	+	-0.885802	0.139874	2.40668e-10	2579-17	MMP9	P14780	Matrix metalloproteinase-9	46008908	46016561	20	TRANS
cg01123725	12	NA	20280903	+	-0.581719	0.0918574	2.40672e-10	3440-7	GZMA	P12544	Granzyme A	55102646	55110252	5	TRANS
cg07141614	14	RIN3	93114401	-	-0.636231	0.100465	2.40672e-10	5691-2	CRISPLD2	Q9H0B8	Cysteine-rich secretory protein LCCL domain-containing 2	84819985	84920768	16	TRANS
cg00774023	4	NA	123622479	+	-0.613954	0.0969475	2.40677e-10	3324-51	LY9	Q9HBG7	T-lymphocyte surface antigen Ly-9	160796074	160828261	1	TRANS
cg16772772	14	NA	62721064	-	-0.991176	0.156514	2.40683e-10	3324-51	LY9	Q9HBG7	T-lymphocyte surface antigen Ly-9	160796074	160828261	1	TRANS
cg02059214	3	HHLA2	108021106	+	-0.612216	0.0966732	2.40693e-10	9545-156	GZMK	P49863	Granzyme K	55024256	55034570	5	TRANS
cg13618969	9	FAM125B	129184186	+	-0.65884	0.104036	2.40697e-10	5852-6	S100A12	P80511	Protein S100-A12	153375621	153373711	1	TRANS
cg08474604	22	C22orf24;C22orf24;C22orf24;C22orf24	32333425	+	-1.45245	0.229353	2.40714e-10	3324-51	LY9	Q9HBG7	T-lymphocyte surface antigen Ly-9	160796074	160828261	1	TRANS
cg00988641	6	TAPBP;TAPBP;TAPBP	33273965	-	-1.58318	0.249997	2.40715e-10	9545-156	GZMK	P49863	Granzyme K	55024256	55034570	5	TRANS
cg12068366	19	SEMA6B	4548354	+	-1.1033	0.174219	2.40732e-10	4126-22	BPI	P17213	Bactericidal permeability-increasing protein	38304150	38337505	20	TRANS
cg01143451	10	ADARB2	1519962	-	-1.08156	0.170787	2.40751e-10	3324-51	LY9	Q9HBG7	T-lymphocyte surface antigen Ly-9	160796074	160828261	1	TRANS
cg15899021	8	LOC101929897	42121113	+	-1.05201	0.166121	2.40763e-10	3195-50	GNLY	P22749	Granulysin	85685175	85698852	2	TRANS
cg00980319	1	MMEL1	2560884	+	0.841268	0.132843	2.40779e-10	9545-156	GZMK	P49863	Granzyme K	55024256	55034570	5	TRANS
cg24980620	10	NA	100104446	-	-0.728465	0.115031	2.40781e-10	2579-17	MMP9	P14780	Matrix metalloproteinase-9	46008908	46016561	20	TRANS
cg04281994	2	NA	232253149	-	0.670567	0.105888	2.408e-10	3195-50	GNLY	P22749	Granulysin	85685175	85698852	2	TRANS
cg00727675	7	HOXA3	27167315	+	-0.951562	0.15026	2.4082e-10	3440-7	GZMA	P12544	Granzyme A	55102646	55110252	5	TRANS
cg05495351	2	NRXN1;NRXN1	51259693	+	0.832571	0.131471	2.40844e-10	3440-7	GZMA	P12544	Granzyme A	55102646	55110252	5	TRANS
cg00530925	10	NA	23463094	+	0.676867	0.106884	2.40845e-10	3440-7	GZMA	P12544	Granzyme A	55102646	55110252	5	TRANS
cg00336168	2	BIRC6	32671435	-	-0.684307	0.108059	2.40851e-10	2579-17	MMP9	P14780	Matrix metalloproteinase-9	46008908	46016561	20	TRANS
cg04955791	6	SYNE1;SYNE1	152959047	-	-0.772654	0.12201	2.40857e-10	2579-17	MMP9	P14780	Matrix metalloproteinase-9	46008908	46016561	20	TRANS
cg17640485	3	TNK2;TNK2	195620147	-	-0.944832	0.149198	2.40865e-10	5339-49	S100A9	P06702	Protein S100-A9	153357854	153361023	1	TRANS
cg24271589	3	CACNA1D;CACNA1D;CACNA1D	53564690	+	-0.92905	0.146706	2.40873e-10	3440-7	GZMA	P12544	Granzyme A	55102646	55110252	5	TRANS
cg17973115	1	NA	25333445	-	-0.63344	0.100027	2.40875e-10	2579-17	MMP9	P14780	Matrix metalloproteinase-9	46008908	46016561	20	TRANS
cg02439232	8	LOC102724710	93647121	-	-0.920148	0.145301	2.40889e-10	3195-50	GNLY	P22749	Granulysin	85685175	85698852	2	TRANS
cg05412396	15	ISL2	76631569	-	0.750947	0.118582	2.40896e-10	3324-51	LY9	Q9HBG7	T-lymphocyte surface antigen Ly-9	160796074	160828261	1	TRANS
cg10926819	8	NA	126451978	-	0.549873	0.0868307	2.40909e-10	9545-156	GZMK	P49863	Granzyme K	55024256	55034570	5	TRANS
cg26918812	11	NTM;NTM;NTM;NTM;NTM;NTM;NTM	131780882	+	0.654671	0.10338	2.40918e-10	3324-51	LY9	Q9HBG7	T-lymphocyte surface antigen Ly-9	160796074	160828261	1	TRANS
cg25363080	5	ATG10;ATG10	81452987	-	-0.651052	0.102808	2.40933e-10	2579-17	MMP9	P14780	Matrix metalloproteinase-9	46008908	46016561	20	TRANS
cg00588124	2	NA	121292034	-	-1.21473	0.191819	2.40936e-10	3195-50	GNLY	P22749	Granulysin	85685175	85698852	2	TRANS
cg04178858	17	RAPGEFL1	38334170	-	0.468877	0.0740408	2.4094e-10	3324-51	LY9	Q9HBG7	T-lymphocyte surface antigen Ly-9	160796074	160828261	1	TRANS
cg12709880	18	NPC1	21163172	+	0.564701	0.0891726	2.40946e-10	3195-50	GNLY	P22749	Granulysin	85685175	85698852	2	TRANS
cg00536718	7	NA	2478297	+	-1.70199	0.268762	2.40946e-10	3291-30	FCER2	P06734	Low affinity immunoglobulin epsilon Fc receptor	7702146	7688758	19	TRANS
cg04079306	4	FBXO8;CEP44;CEP44	175206217	+	-0.55876	0.0882345	2.40952e-10	4126-22	BPI	P17213	Bactericidal permeability-increasing protein	38304150	38337505	20	TRANS
cg19649878	2	NA	228520340	+	-1.11407	0.175925	2.40958e-10	9545-156	GZMK	P49863	Granzyme K	55024256	55034570	5	TRANS
cg09745805	4	STX18-AS1	4633543	+	-1.23422	0.194898	2.40959e-10	9545-156	GZMK	P49863	Granzyme K	55024256	55034570	5	TRANS
cg25450700	3	XXYLT1;XXYLT1	194823465	-	-0.608469	0.0960841	2.4096e-10	13671-40	ELANE	P08246	Neutrophil elastase	851006	856290	19	TRANS
cg24085232	5	NA	151195433	+	1.23742	0.195403	2.40973e-10	9545-156	GZMK	P49863	Granzyme K	55024256	55034570	5	TRANS
cg20546002	5	COL23A1;COL23A1	178017376	+	0.812648	0.128327	2.40989e-10	3440-7	GZMA	P12544	Granzyme A	55102646	55110252	5	TRANS
cg10271819	7	HIPK2;HIPK2	139426030	+	-0.64946	0.102558	2.41042e-10	5852-6	S100A12	P80511	Protein S100-A12	153375621	153373711	1	TRANS
cg24924525	6	LY86-AS1	6517012	+	0.863793	0.136404	2.4105e-10	5339-49	S100A9	P06702	Protein S100-A9	153357854	153361023	1	TRANS
cg11358776	6	FLJ34503	114228439	+	-0.763596	0.120582	2.41055e-10	3195-50	GNLY	P22749	Granulysin	85685175	85698852	2	TRANS
cg09182750	15	NA	99979346	-	-1.29958	0.205221	2.41064e-10	3440-7	GZMA	P12544	Granzyme A	55102646	55110252	5	TRANS
cg18836689	14	EXD2	69708392	-	-1.4972	0.236427	2.41068e-10	4148-49	PAPPA	Q13219	Pappalysin-1	116153791	116402321	9	TRANS
cg10809143	3	IL1RAP;IL1RAP;IL1RAP;IL1RAP;IL1RAP;IL1RAP	190281145	-	-0.687649	0.108589	2.4107e-10	9545-156	GZMK	P49863	Granzyme K	55024256	55034570	5	TRANS
cg09462203	22	NA	38187901	+	0.657072	0.103761	2.41092e-10	9545-156	GZMK	P49863	Granzyme K	55024256	55034570	5	TRANS
cg02059626	8	NA	76319264	-	0.8809	0.139106	2.41104e-10	9545-156	GZMK	P49863	Granzyme K	55024256	55034570	5	TRANS
cg15237702	6	NA	90031462	-	0.555724	0.087757	2.41167e-10	3440-7	GZMA	P12544	Granzyme A	55102646	55110252	5	TRANS
cg18517540	18	DTNA;DTNA;DTNA;DTNA;DTNA;DTNA;DTNA	32446543	-	0.707744	0.111763	2.41167e-10	4126-22	BPI	P17213	Bactericidal permeability-increasing protein	38304150	38337505	20	TRANS
cg00665405	12	DIP2B	50899548	+	0.531291	0.0838987	2.41169e-10	3324-51	LY9	Q9HBG7	T-lymphocyte surface antigen Ly-9	160796074	160828261	1	TRANS
cg10560245	11	ANO1;ANO1	69957900	-	0.760919	0.12016	2.41178e-10	3195-50	GNLY	P22749	Granulysin	85685175	85698852	2	TRANS
cg05850205	8	ADHFE1	67350187	+	-1.46005	0.230564	2.41183e-10	5339-49	S100A9	P06702	Protein S100-A9	153357854	153361023	1	TRANS
cg09886618	2	KANSL1L;KANSL1L	211027427	+	0.622563	0.0983121	2.41201e-10	3195-50	GNLY	P22749	Granulysin	85685175	85698852	2	TRANS
cg03226000	16	SLC6A2	55690378	-	0.709012	0.111964	2.41206e-10	3195-50	GNLY	P22749	Granulysin	85685175	85698852	2	TRANS
cg16919074	4	FAM114A1;MIR574	38869121	-	-0.94151	0.148679	2.41215e-10	5339-49	S100A9	P06702	Protein S100-A9	153357854	153361023	1	TRANS
cg24023860	20	TGM3	2275294	+	-0.870539	0.137472	2.41225e-10	3324-51	LY9	Q9HBG7	T-lymphocyte surface antigen Ly-9	160796074	160828261	1	TRANS
cg27141871	19	NA	41318235	-	0.918452	0.145038	2.41229e-10	3195-50	GNLY	P22749	Granulysin	85685175	85698852	2	TRANS
cg14518276	9	TRAF1	123687270	-	-0.729614	0.115218	2.41235e-10	3324-51	LY9	Q9HBG7	T-lymphocyte surface antigen Ly-9	160796074	160828261	1	TRANS
cg01370440	16	ABAT;ABAT	8805422	+	-0.837049	0.132183	2.41239e-10	9545-156	GZMK	P49863	Granzyme K	55024256	55034570	5	TRANS
cg16846518	3	EEFSEC	128062608	-	-0.994878	0.157107	2.41242e-10	5339-49	S100A9	P06702	Protein S100-A9	153357854	153361023	1	TRANS
cg04117994	16	NA	69511694	-	0.682687	0.107807	2.41248e-10	3440-7	GZMA	P12544	Granzyme A	55102646	55110252	5	TRANS
cg16128892	3	NA	149915226	-	-1.00013	0.157936	2.41261e-10	9545-156	GZMK	P49863	Granzyme K	55024256	55034570	5	TRANS
cg15168727	5	NA	72599228	-	0.937222	0.148003	2.41267e-10	3195-50	GNLY	P22749	Granulysin	85685175	85698852	2	TRANS
cg21268659	7	NA	129403187	-	-0.828047	0.130762	2.41289e-10	5691-2	CRISPLD2	Q9H0B8	Cysteine-rich secretory protein LCCL domain-containing 2	84819985	84920768	16	TRANS
cg04684809	10	NA	101773735	-	0.740452	0.11693	2.41307e-10	2579-17	MMP9	P14780	Matrix metalloproteinase-9	46008908	46016561	20	TRANS
cg14929173	10	NA	29111009	+	0.797324	0.125911	2.41309e-10	5339-49	S100A9	P06702	Protein S100-A9	153357854	153361023	1	TRANS
cg15245184	11	MS4A13;MS4A13;MS4A13	60282398	-	1.00519	0.158737	2.41316e-10	5339-49	S100A9	P06702	Protein S100-A9	153357854	153361023	1	TRANS
cg00905467	17	NA	46555823	+	0.631855	0.0997807	2.41318e-10	9545-156	GZMK	P49863	Granzyme K	55024256	55034570	5	TRANS
cg00607062	8	SGCZ	14176925	-	-1.55043	0.24484	2.41318e-10	9545-156	GZMK	P49863	Granzyme K	55024256	55034570	5	TRANS
cg03522799	1	NA	2374849	-	0.802619	0.126747	2.41318e-10	3195-50	GNLY	P22749	Granulysin	85685175	85698852	2	TRANS
cg18450009	12	NA	116985025	+	-0.707108	0.111664	2.41318e-10	5339-49	S100A9	P06702	Protein S100-A9	153357854	153361023	1	TRANS
cg10254557	1	TADA1	166847038	-	1.48607	0.234676	2.41322e-10	3195-50	GNLY	P22749	Granulysin	85685175	85698852	2	TRANS
cg15471177	2	PARD3B;PARD3B;PARD3B	205410786	-	0.746482	0.117882	2.41327e-10	9545-156	GZMK	P49863	Granzyme K	55024256	55034570	5	TRANS
cg19049562	13	TDRD3;TDRD3;TDRD3	60984566	+	-1.15278	0.182044	2.41329e-10	3324-51	LY9	Q9HBG7	T-lymphocyte surface antigen Ly-9	160796074	160828261	1	TRANS
cg07698804	17	TBCD	80829309	-	-0.55879	0.0882428	2.41344e-10	3291-30	FCER2	P06734	Low affinity immunoglobulin epsilon Fc receptor	7702146	7688758	19	TRANS
cg22429985	12	CPM	69345802	+	-0.710271	0.112164	2.41357e-10	5691-2	CRISPLD2	Q9H0B8	Cysteine-rich secretory protein LCCL domain-containing 2	84819985	84920768	16	TRANS
cg05449217	16	ZNRF1	75034620	+	-1.27763	0.20176	2.41358e-10	5339-49	S100A9	P06702	Protein S100-A9	153357854	153361023	1	TRANS
cg17012964	3	NA	61400295	-	-0.893853	0.141155	2.41368e-10	3195-50	GNLY	P22749	Granulysin	85685175	85698852	2	TRANS
cg02230103	16	TESSP1	2848223	+	-0.928454	0.146619	2.41369e-10	3195-50	GNLY	P22749	Granulysin	85685175	85698852	2	TRANS
cg07414722	21	NA	37284996	-	1.09644	0.173148	2.41372e-10	5339-49	S100A9	P06702	Protein S100-A9	153357854	153361023	1	TRANS
cg12521316	9	NA	100508604	+	-1.0843	0.17123	2.41376e-10	3324-51	LY9	Q9HBG7	T-lymphocyte surface antigen Ly-9	160796074	160828261	1	TRANS
cg00069860	1	RNF220	44883227	+	0.750326	0.11849	2.41378e-10	3195-50	GNLY	P22749	Granulysin	85685175	85698852	2	TRANS
cg11673566	22	VPREB1;VPREB1	22598909	+	-0.828712	0.130869	2.41384e-10	5339-49	S100A9	P06702	Protein S100-A9	153357854	153361023	1	TRANS
cg09601584	17	LOC404266;LOC404266;LOC404266;LOC404266;HOXB6;LOC404266	46673910	-	0.627112	0.0990327	2.41413e-10	3440-7	GZMA	P12544	Granzyme A	55102646	55110252	5	TRANS
cg01012943	3	MAP4;MAP4	47926318	+	-0.770138	0.121619	2.4142e-10	5339-49	S100A9	P06702	Protein S100-A9	153357854	153361023	1	TRANS
cg19830246	12	ADCY6	49175917	+	-1.2652	0.1998	2.41445e-10	3195-50	GNLY	P22749	Granulysin	85685175	85698852	2	TRANS
cg06588230	11	GRIA4;GRIA4;GRIA4;GRIA4;GRIA4	105694480	+	-0.965437	0.152461	2.41456e-10	9545-156	GZMK	P49863	Granzyme K	55024256	55034570	5	TRANS
cg04563325	1	FHAD1	15652736	-	-1.29227	0.204075	2.41475e-10	3440-7	GZMA	P12544	Granzyme A	55102646	55110252	5	TRANS
cg00196407	17	ABR;ABR;ABR	959496	-	0.947668	0.149655	2.41478e-10	3440-7	GZMA	P12544	Granzyme A	55102646	55110252	5	TRANS
cg00428715	5	NA	38192338	-	-1.29034	0.203771	2.41484e-10	3440-7	GZMA	P12544	Granzyme A	55102646	55110252	5	TRANS
cg19795996	2	ZEB2;ZEB2	145230271	+	-1.28801	0.203402	2.41499e-10	3195-50	GNLY	P22749	Granulysin	85685175	85698852	2	TRANS
cg22114211	10	NA	91041426	-	-1.22756	0.193857	2.415e-10	9545-156	GZMK	P49863	Granzyme K	55024256	55034570	5	TRANS
cg25219894	8	LINC00051	143282812	-	0.744381	0.117553	2.41506e-10	3195-50	GNLY	P22749	Granulysin	85685175	85698852	2	TRANS
cg13785360	1	RCOR3;RCOR3;RCOR3;RCOR3	211476702	-	-0.606051	0.0957077	2.41509e-10	2579-17	MMP9	P14780	Matrix metalloproteinase-9	46008908	46016561	20	TRANS
cg01891077	5	FNDC9;CYFIP2;CYFIP2;CYFIP2;CYFIP2	156771488	-	0.935874	0.147793	2.41515e-10	5339-49	S100A9	P06702	Protein S100-A9	153357854	153361023	1	TRANS
cg21399050	14	NA	24198922	-	-1.23858	0.195596	2.41527e-10	3324-51	LY9	Q9HBG7	T-lymphocyte surface antigen Ly-9	160796074	160828261	1	TRANS
cg25806677	2	LINC01122	58867041	+	-0.8972	0.141686	2.41531e-10	3440-7	GZMA	P12544	Granzyme A	55102646	55110252	5	TRANS
cg09953995	13	LMO7;LMO7;LMO7	76372944	+	-0.62405	0.0985505	2.41545e-10	3195-50	GNLY	P22749	Granulysin	85685175	85698852	2	TRANS
cg14992144	3	GHRLOS;GHRL;GHRL;GHRLOS;GHRLOS;GHRL;GHRL;GHRL;GHRL;GHRL;GHRLOS;GHRL;GHRL;GHRL	10334743	-	-0.73429	0.11596	2.4156e-10	5339-49	S100A9	P06702	Protein S100-A9	153357854	153361023	1	TRANS
cg02198653	19	ZBTB32	36204918	-	-0.687437	0.108561	2.4157e-10	3324-51	LY9	Q9HBG7	T-lymphocyte surface antigen Ly-9	160796074	160828261	1	TRANS
cg21425893	11	NA	85862606	+	0.644336	0.101755	2.41606e-10	3195-50	GNLY	P22749	Granulysin	85685175	85698852	2	TRANS
cg22382430	13	GPC6	94679206	-	-0.874853	0.138158	2.41616e-10	9545-156	GZMK	P49863	Granzyme K	55024256	55034570	5	TRANS
cg07295918	11	CCND1	69463131	-	-1.40481	0.221851	2.41639e-10	9545-156	GZMK	P49863	Granzyme K	55024256	55034570	5	TRANS
cg08405630	9	RNF38;RNF38;RNF38;RNF38;RNF38	36383478	+	0.622289	0.0982733	2.41649e-10	2579-17	MMP9	P14780	Matrix metalloproteinase-9	46008908	46016561	20	TRANS
cg19746681	15	LOC101928227	38351134	-	-1.02666	0.162133	2.41663e-10	3324-51	LY9	Q9HBG7	T-lymphocyte surface antigen Ly-9	160796074	160828261	1	TRANS
cg10326784	9	DAPK1;DAPK1;DAPK1;DAPK1	90179354	+	1.01106	0.15967	2.41697e-10	5339-49	S100A9	P06702	Protein S100-A9	153357854	153361023	1	TRANS
cg17515837	15	C15orf27	76355522	+	-0.798172	0.12605	2.41711e-10	5339-49	S100A9	P06702	Protein S100-A9	153357854	153361023	1	TRANS
cg03838714	10	NA	125996372	-	-0.987273	0.155914	2.41727e-10	3440-7	GZMA	P12544	Granzyme A	55102646	55110252	5	TRANS
cg01980222	6	TREM2;TREM2	41130917	+	-0.79706	0.125875	2.41731e-10	2579-17	MMP9	P14780	Matrix metalloproteinase-9	46008908	46016561	20	TRANS
cg12457771	18	COLEC12	374829	-	0.819317	0.129389	2.41731e-10	3195-50	GNLY	P22749	Granulysin	85685175	85698852	2	TRANS
cg25122369	3	MECOM;MECOM;MECOM;MECOM;MECOM;MECOM	168801790	+	-0.784158	0.123837	2.41734e-10	9545-156	GZMK	P49863	Granzyme K	55024256	55034570	5	TRANS
cg01140247	10	C10orf11	77784369	-	-0.766269	0.121012	2.41752e-10	3324-51	LY9	Q9HBG7	T-lymphocyte surface antigen Ly-9	160796074	160828261	1	TRANS
cg23349326	7	NA	47623469	-	-0.949085	0.149883	2.41758e-10	3195-50	GNLY	P22749	Granulysin	85685175	85698852	2	TRANS
cg10571406	16	CD19;CD19	28943226	+	-1.78923	0.282562	2.41759e-10	17210-2	TCL1A	P56279	T-cell leukemia/lymphoma protein 1A	95714196	95709947	14	TRANS
cg13783936	6	NA	54547974	+	-1.12949	0.178374	2.41763e-10	9545-156	GZMK	P49863	Granzyme K	55024256	55034570	5	TRANS
cg26800437	12	PFKM;PFKM	48513530	-	0.880518	0.139055	2.41767e-10	3440-7	GZMA	P12544	Granzyme A	55102646	55110252	5	TRANS
cg25991601	19	NA	30297114	+	-1.34263	0.212034	2.41767e-10	5339-49	S100A9	P06702	Protein S100-A9	153357854	153361023	1	TRANS
cg00744431	10	PWWP2B;PWWP2B	134226547	+	-0.826572	0.130536	2.41773e-10	5691-2	CRISPLD2	Q9H0B8	Cysteine-rich secretory protein LCCL domain-containing 2	84819985	84920768	16	TRANS
cg04910792	21	TIAM1	32585992	-	-1.27724	0.201708	2.41783e-10	3195-50	GNLY	P22749	Granulysin	85685175	85698852	2	TRANS
cg22747843	1	SORT1;SORT1	109936194	-	-0.529647	0.0836443	2.41794e-10	5691-2	CRISPLD2	Q9H0B8	Cysteine-rich secretory protein LCCL domain-containing 2	84819985	84920768	16	TRANS
cg11238048	6	DACT2	168720487	-	0.669648	0.105754	2.41796e-10	3195-50	GNLY	P22749	Granulysin	85685175	85698852	2	TRANS
cg07174453	16	GTF3C1	27476281	+	-1.05878	0.167208	2.41808e-10	9545-156	GZMK	P49863	Granzyme K	55024256	55034570	5	TRANS
cg08736630	18	ATP9B;ATP9B	76958467	+	-0.570221	0.0900522	2.41818e-10	5691-2	CRISPLD2	Q9H0B8	Cysteine-rich secretory protein LCCL domain-containing 2	84819985	84920768	16	TRANS
cg00504445	5	NA	66712085	+	0.910038	0.143718	2.41825e-10	3440-7	GZMA	P12544	Granzyme A	55102646	55110252	5	TRANS
cg01711025	20	NA	4116458	-	-0.911101	0.143886	2.41848e-10	3195-50	GNLY	P22749	Granulysin	85685175	85698852	2	TRANS
cg27557428	1	NA	201139878	-	-0.719596	0.113643	2.41852e-10	5339-49	S100A9	P06702	Protein S100-A9	153357854	153361023	1	TRANS
cg16845394	8	RSPO2	109096007	+	0.661429	0.104457	2.41865e-10	3195-50	GNLY	P22749	Granulysin	85685175	85698852	2	TRANS
cg04274356	10	NA	45248889	+	-1.05939	0.167305	2.41894e-10	3440-7	GZMA	P12544	Granzyme A	55102646	55110252	5	TRANS
cg19068466	8	C8orf34-AS1;C8orf34;C8orf34	69243901	+	0.756301	0.11944	2.41898e-10	3440-7	GZMA	P12544	Granzyme A	55102646	55110252	5	TRANS
cg27372135	3	LPP;LPP;LPP	187962414	-	-0.835687	0.131977	2.41917e-10	17210-2	TCL1A	P56279	T-cell leukemia/lymphoma protein 1A	95714196	95709947	14	TRANS
cg14854513	11	MPPED2;MPPED2	30491528	-	-1.31636	0.207889	2.41927e-10	3440-7	GZMA	P12544	Granzyme A	55102646	55110252	5	TRANS
cg21974855	10	NA	95312303	+	-1.34545	0.212483	2.41932e-10	3195-50	GNLY	P22749	Granulysin	85685175	85698852	2	TRANS
cg15348273	20	TP53RK	45318990	-	0.614953	0.0971179	2.41954e-10	3195-50	GNLY	P22749	Granulysin	85685175	85698852	2	TRANS
cg00587965	21	NA	16723903	-	-1.03645	0.163684	2.41958e-10	3440-7	GZMA	P12544	Granzyme A	55102646	55110252	5	TRANS
cg11658419	12	NA	58290850	-	-0.597547	0.094369	2.41973e-10	5339-49	S100A9	P06702	Protein S100-A9	153357854	153361023	1	TRANS
cg21552741	1	CDC42BPA;CDC42BPA	227178365	-	-1.0596	0.16734	2.41996e-10	3440-7	GZMA	P12544	Granzyme A	55102646	55110252	5	TRANS
cg10195050	10	ARHGAP22	49743842	-	-1.15342	0.182158	2.42006e-10	9545-156	GZMK	P49863	Granzyme K	55024256	55034570	5	TRANS
cg20688651	12	HMGA2;RPSAP52;HMGA2	66220754	+	-1.00316	0.158427	2.42009e-10	5339-49	S100A9	P06702	Protein S100-A9	153357854	153361023	1	TRANS
cg20601128	19	NA	33678249	+	-0.64537	0.101922	2.4201e-10	5852-6	S100A12	P80511	Protein S100-A12	153375621	153373711	1	TRANS
cg26164712	11	CXCR5;CXCR5	118754565	+	-0.947538	0.149643	2.42012e-10	3291-30	FCER2	P06734	Low affinity immunoglobulin epsilon Fc receptor	7702146	7688758	19	TRANS
cg06306957	2	TFCP2L1	122022031	+	-1.05268	0.166248	2.42035e-10	3324-51	LY9	Q9HBG7	T-lymphocyte surface antigen Ly-9	160796074	160828261	1	TRANS
cg25102395	5	NA	179807975	+	-1.20924	0.190973	2.42039e-10	3195-50	GNLY	P22749	Granulysin	85685175	85698852	2	TRANS
cg09254866	14	NA	105389170	-	-1.04788	0.16549	2.42044e-10	3291-30	FCER2	P06734	Low affinity immunoglobulin epsilon Fc receptor	7702146	7688758	19	TRANS
cg25012185	2	DOCK10	225890792	+	-0.685176	0.108209	2.42047e-10	5339-49	S100A9	P06702	Protein S100-A9	153357854	153361023	1	TRANS
cg11442326	5	NDUFS6	1807695	-	-0.851165	0.134424	2.42074e-10	5339-49	S100A9	P06702	Protein S100-A9	153357854	153361023	1	TRANS
cg20519122	2	CPS1;CPS1	211439688	+	-1.08135	0.170777	2.42083e-10	3440-7	GZMA	P12544	Granzyme A	55102646	55110252	5	TRANS
cg11579412	2	NA	8725939	+	-1.21139	0.191314	2.42092e-10	5339-49	S100A9	P06702	Protein S100-A9	153357854	153361023	1	TRANS
cg05135175	2	RNF144A	7150719	+	-0.59768	0.0943913	2.42101e-10	5852-6	S100A12	P80511	Protein S100-A12	153375621	153373711	1	TRANS
cg22127773	17	KDM6B	7754785	+	-0.648865	0.102475	2.42106e-10	9545-156	GZMK	P49863	Granzyme K	55024256	55034570	5	TRANS
cg02187259	2	FAM49A	16804452	+	0.718746	0.113511	2.42112e-10	3195-50	GNLY	P22749	Granulysin	85685175	85698852	2	TRANS
cg16327723	5	NA	156587294	-	-0.795884	0.125694	2.42119e-10	9545-156	GZMK	P49863	Granzyme K	55024256	55034570	5	TRANS
cg07633435	5	GRIA1;GRIA1	152869009	+	-1.0185	0.160852	2.42122e-10	3195-50	GNLY	P22749	Granulysin	85685175	85698852	2	TRANS
cg16733809	14	NA	71349670	-	-0.508498	0.0803071	2.42135e-10	5691-2	CRISPLD2	Q9H0B8	Cysteine-rich secretory protein LCCL domain-containing 2	84819985	84920768	16	TRANS
cg18686121	3	MCF2L2	182951926	+	-0.714266	0.112804	2.42139e-10	5339-49	S100A9	P06702	Protein S100-A9	153357854	153361023	1	TRANS
cg01287871	8	SCARA3;SCARA3	27525102	+	-0.910097	0.143732	2.42152e-10	3440-7	GZMA	P12544	Granzyme A	55102646	55110252	5	TRANS
cg16725083	2	NA	42564715	+	1.142	0.180357	2.42159e-10	3195-50	GNLY	P22749	Granulysin	85685175	85698852	2	TRANS
cg02177499	8	NA	32952500	-	-0.84873	0.13404	2.42171e-10	9545-156	GZMK	P49863	Granzyme K	55024256	55034570	5	TRANS
cg14767069	14	PPP2R5C;PPP2R5C;PPP2R5C;PPP2R5C;PPP2R5C	102320602	+	-0.685613	0.108279	2.42177e-10	4126-22	BPI	P17213	Bactericidal permeability-increasing protein	38304150	38337505	20	TRANS
cg00613369	1	PTAFR;PTAFR	28521427	-	0.784186	0.123847	2.422e-10	2579-17	MMP9	P14780	Matrix metalloproteinase-9	46008908	46016561	20	TRANS
cg08929398	15	CALML4;CALML4;CALML4;CALML4;CALML4;CALML4;CALML4;CALML4;CALML4	68497730	-	-1.02365	0.161666	2.42209e-10	2579-17	MMP9	P14780	Matrix metalloproteinase-9	46008908	46016561	20	TRANS
cg00343312	7	NA	84816338	-	0.54355	0.0858436	2.42219e-10	3324-51	LY9	Q9HBG7	T-lymphocyte surface antigen Ly-9	160796074	160828261	1	TRANS
cg17941374	12	MED13L	116537672	-	-1.04189	0.164547	2.4223e-10	9545-156	GZMK	P49863	Granzyme K	55024256	55034570	5	TRANS
cg19104015	17	HOXB3	46646043	+	-0.645341	0.10192	2.42246e-10	5339-49	S100A9	P06702	Protein S100-A9	153357854	153361023	1	TRANS
cg21754246	5	HOMER1;HOMER1;HOMER1	78712589	-	0.795596	0.12565	2.4226e-10	2836-68	LCN2	P80188	Neutrophil gelatinase-associated lipocalin	128149071	128153453	9	TRANS
cg02431672	1	NA	43534324	-	-0.690289	0.109019	2.4227e-10	5339-49	S100A9	P06702	Protein S100-A9	153357854	153361023	1	TRANS
cg17401045	4	UNC5C	96226408	+	-0.917685	0.144932	2.42299e-10	9545-156	GZMK	P49863	Granzyme K	55024256	55034570	5	TRANS
cg02008113	7	UPP1;UPP1;UPP1	48127251	-	-0.777932	0.122861	2.42315e-10	3195-50	GNLY	P22749	Granulysin	85685175	85698852	2	TRANS
cg26730221	2	OTOF;OTOF	26751093	-	0.899865	0.142119	2.42343e-10	5691-2	CRISPLD2	Q9H0B8	Cysteine-rich secretory protein LCCL domain-containing 2	84819985	84920768	16	TRANS
cg03863616	12	SYT1;SYT1;SYT1	79257853	+	0.93107	0.147047	2.42363e-10	3440-7	GZMA	P12544	Granzyme A	55102646	55110252	5	TRANS
cg01018110	5	NA	134814626	-	-1.00085	0.158069	2.42364e-10	3440-7	GZMA	P12544	Granzyme A	55102646	55110252	5	TRANS
cg12481212	6	NA	44020245	-	-0.715205	0.112955	2.42403e-10	2579-17	MMP9	P14780	Matrix metalloproteinase-9	46008908	46016561	20	TRANS
cg09626414	1	NA	230727615	-	-1.0561	0.166795	2.42421e-10	3195-50	GNLY	P22749	Granulysin	85685175	85698852	2	TRANS
cg02584791	13	B3GLCT	31772717	+	-0.629777	0.0994637	2.42422e-10	5691-2	CRISPLD2	Q9H0B8	Cysteine-rich secretory protein LCCL domain-containing 2	84819985	84920768	16	TRANS
cg12828896	15	B2M	45005365	-	-0.497503	0.078573	2.42423e-10	3440-7	GZMA	P12544	Granzyme A	55102646	55110252	5	TRANS
cg16170936	12	SLC48A1	48167799	-	-0.733469	0.11584	2.42446e-10	2579-17	MMP9	P14780	Matrix metalloproteinase-9	46008908	46016561	20	TRANS
cg03457445	20	PREX1	47374685	+	0.764223	0.120698	2.4245e-10	6485-59	IGLL1	P15814	Immunoglobulin lambda-like polypeptide 1	23580302	23573125	22	TRANS
cg21621935	11	TP53I11;TP53I11;TP53I11;TP53I11;TP53I11;TP53I11	44960854	+	-0.73115	0.115474	2.4245e-10	2579-17	MMP9	P14780	Matrix metalloproteinase-9	46008908	46016561	20	TRANS
cg15711902	1	NA	170630457	-	0.893965	0.141188	2.42451e-10	3195-50	GNLY	P22749	Granulysin	85685175	85698852	2	TRANS
cg06648156	6	GPX6	28481660	-	-1.31598	0.20784	2.42455e-10	9545-156	GZMK	P49863	Granzyme K	55024256	55034570	5	TRANS
cg26002008	5	LPCAT1	1477719	-	-0.900149	0.142165	2.42455e-10	5852-6	S100A12	P80511	Protein S100-A12	153375621	153373711	1	TRANS
cg08930752	9	FANCC;FANCC;FANCC	97874847	-	-1.60854	0.254046	2.42472e-10	3195-50	GNLY	P22749	Granulysin	85685175	85698852	2	TRANS
cg06573397	1	NFASC;NFASC;NFASC;NFASC	204971833	+	-0.81505	0.128725	2.42474e-10	9545-156	GZMK	P49863	Granzyme K	55024256	55034570	5	TRANS
cg19926144	10	DIP2C	661009	+	-1.01449	0.160224	2.42498e-10	3440-7	GZMA	P12544	Granzyme A	55102646	55110252	5	TRANS
cg03418002	4	MAML3	140655478	+	0.491205	0.0775788	2.42499e-10	9545-156	GZMK	P49863	Granzyme K	55024256	55034570	5	TRANS
cg18244621	17	SKAP1;SKAP1	46316215	+	-0.705434	0.111413	2.42501e-10	3195-50	GNLY	P22749	Granulysin	85685175	85698852	2	TRANS
cg02498886	5	RHOBTB3	95066236	+	-0.582206	0.0919513	2.42511e-10	2579-17	MMP9	P14780	Matrix metalloproteinase-9	46008908	46016561	20	TRANS
cg19439329	11	NA	93378775	+	-0.940834	0.148592	2.42512e-10	5691-2	CRISPLD2	Q9H0B8	Cysteine-rich secretory protein LCCL domain-containing 2	84819985	84920768	16	TRANS
cg09490387	16	GFER;GFER	2034188	-	-1.16885	0.184604	2.42533e-10	3195-50	GNLY	P22749	Granulysin	85685175	85698852	2	TRANS
cg01062691	16	SNN	11763141	+	0.849324	0.134139	2.42543e-10	3195-50	GNLY	P22749	Granulysin	85685175	85698852	2	TRANS
cg16567488	2	XIRP2;XIRP2;XIRP2;XIRP2;XIRP2	168043184	-	-0.755581	0.119334	2.42545e-10	3195-50	GNLY	P22749	Granulysin	85685175	85698852	2	TRANS
cg22874664	20	NA	57752991	+	0.667566	0.105433	2.42545e-10	5691-2	CRISPLD2	Q9H0B8	Cysteine-rich secretory protein LCCL domain-containing 2	84819985	84920768	16	TRANS
cg16399136	1	NA	151104003	-	0.43769	0.0691275	2.42571e-10	3324-51	LY9	Q9HBG7	T-lymphocyte surface antigen Ly-9	160796074	160828261	1	CIS
cg03350491	20	SLC35C2;SLC35C2;SLC35C2;SLC35C2;SLC35C2;SLC35C2;SLC35C2	44987255	+	-0.760523	0.120115	2.42577e-10	5691-2	CRISPLD2	Q9H0B8	Cysteine-rich secretory protein LCCL domain-containing 2	84819985	84920768	16	TRANS
cg17885452	3	CCR9;LZTFL1;CCR9;CCR9;LZTFL1	45930958	-	0.615434	0.0971998	2.42578e-10	3195-50	GNLY	P22749	Granulysin	85685175	85698852	2	TRANS
cg11764399	21	PCNT	47864791	+	-0.849391	0.134151	2.42594e-10	3324-51	LY9	Q9HBG7	T-lymphocyte surface antigen Ly-9	160796074	160828261	1	TRANS
cg00373663	1	VCAM1;VCAM1;VCAM1	101202380	+	0.980065	0.154789	2.42599e-10	5339-49	S100A9	P06702	Protein S100-A9	153357854	153361023	1	TRANS
cg15557438	2	PNKD;CATIP-AS2;PNKD	219192031	+	-0.872306	0.13777	2.42599e-10	5852-6	S100A12	P80511	Protein S100-A12	153375621	153373711	1	TRANS
cg01557772	3	NA	21258764	-	-0.911552	0.143968	2.42604e-10	3440-7	GZMA	P12544	Granzyme A	55102646	55110252	5	TRANS
cg24175188	3	PXK	58374923	+	0.527263	0.0832747	2.42616e-10	3195-50	GNLY	P22749	Granulysin	85685175	85698852	2	TRANS
cg09804434	14	NA	100529108	+	-0.805007	0.127141	2.42616e-10	3440-7	GZMA	P12544	Granzyme A	55102646	55110252	5	TRANS
cg10317164	3	IRAK2	10274142	+	-0.704217	0.111223	2.42634e-10	2579-17	MMP9	P14780	Matrix metalloproteinase-9	46008908	46016561	20	TRANS
cg09888840	11	SLC43A1	57252371	-	0.593214	0.0936911	2.42644e-10	3195-50	GNLY	P22749	Granulysin	85685175	85698852	2	TRANS
cg27486637	4	WDR17;WDR17;WDR17;WDR17	176987174	+	0.622351	0.0982933	2.42672e-10	3195-50	GNLY	P22749	Granulysin	85685175	85698852	2	TRANS
cg22247664	1	GSTM4;GSTM4;GSTM4	110199126	+	-0.649972	0.102656	2.42693e-10	18895-54	GSTM4	Q03013	Glutathione S-transferase Mu 4	109656099	109674836	1	CIS
cg12792952	1	NA	64857387	-	-0.936612	0.147928	2.427e-10	9545-156	GZMK	P49863	Granzyme K	55024256	55034570	5	TRANS
cg07451531	11	ADRBK1	67040865	+	-1.25881	0.198815	2.42702e-10	5691-2	CRISPLD2	Q9H0B8	Cysteine-rich secretory protein LCCL domain-containing 2	84819985	84920768	16	TRANS
cg25469234	3	B3GALNT1;B3GALNT1;B3GALNT1;B3GALNT1;B3GALNT1	160822711	-	0.681733	0.107673	2.42716e-10	3440-7	GZMA	P12544	Granzyme A	55102646	55110252	5	TRANS
cg23014216	15	PPCDC;PPCDC;PPCDC;PPCDC;PPCDC;PPCDC;PPCDC	75335493	+	1.17707	0.185906	2.42716e-10	3505-6	LTA|LTB	P01374|Q06643	Lymphotoxin-alpha|Lymphotoxin-beta	31554192	31650629	6	TRANS
cg16491734	3	UBE2E1;UBE2E1;UBE2E1-AS1	23848559	+	0.655806	0.103578	2.42735e-10	3324-51	LY9	Q9HBG7	T-lymphocyte surface antigen Ly-9	160796074	160828261	1	TRANS
cg11931762	20	NA	9488920	-	0.764062	0.120676	2.42738e-10	3440-7	GZMA	P12544	Granzyme A	55102646	55110252	5	TRANS
cg03222374	4	NA	3773996	+	-0.858715	0.135625	2.42746e-10	3195-50	GNLY	P22749	Granulysin	85685175	85698852	2	TRANS
cg23093151	3	EPHB1	134755785	-	-0.911319	0.143934	2.42762e-10	9545-156	GZMK	P49863	Granzyme K	55024256	55034570	5	TRANS
cg09483223	19	NA	15434462	-	0.647615	0.102284	2.42763e-10	5728-60	FCRL1	Q96LA6	Fc receptor-like protein 1	157820120	157794403	1	TRANS
cg19314136	18	NA	59004270	+	-0.946253	0.149452	2.42784e-10	3324-51	LY9	Q9HBG7	T-lymphocyte surface antigen Ly-9	160796074	160828261	1	TRANS
cg21147683	6	NA	130923954	-	-0.72449	0.114426	2.42807e-10	5339-49	S100A9	P06702	Protein S100-A9	153357854	153361023	1	TRANS
cg02869300	6	SUPT3H;SUPT3H;SUPT3H	45042369	+	0.601988	0.0950785	2.42817e-10	3324-51	LY9	Q9HBG7	T-lymphocyte surface antigen Ly-9	160796074	160828261	1	TRANS
cg18758626	20	NA	57589049	-	0.795387	0.125624	2.42823e-10	2579-17	MMP9	P14780	Matrix metalloproteinase-9	46008908	46016561	20	TRANS
cg04126592	20	CBFA2T2	32112080	+	-1.08742	0.171748	2.42829e-10	2579-17	MMP9	P14780	Matrix metalloproteinase-9	46008908	46016561	20	TRANS
cg08250081	4	NA	10125330	-	-0.901533	0.142389	2.42839e-10	5339-49	S100A9	P06702	Protein S100-A9	153357854	153361023	1	TRANS
cg21882356	14	ANG;RNASE4	21153451	-	-0.76213	0.120372	2.4286e-10	5852-6	S100A12	P80511	Protein S100-A12	153375621	153373711	1	TRANS
cg11358405	15	NA	91382972	+	-0.621528	0.0981652	2.42869e-10	5691-2	CRISPLD2	Q9H0B8	Cysteine-rich secretory protein LCCL domain-containing 2	84819985	84920768	16	TRANS
cg14928992	4	NA	190724127	+	1.03947	0.164176	2.4288e-10	3195-50	GNLY	P22749	Granulysin	85685175	85698852	2	TRANS
cg23855107	1	ATP13A2;ATP13A2;ATP13A2	17336286	-	-0.701885	0.110857	2.42893e-10	5691-2	CRISPLD2	Q9H0B8	Cysteine-rich secretory protein LCCL domain-containing 2	84819985	84920768	16	TRANS
cg12978232	12	NA	89339873	+	-0.840893	0.132812	2.42896e-10	3324-51	LY9	Q9HBG7	T-lymphocyte surface antigen Ly-9	160796074	160828261	1	TRANS
cg09082631	9	PPP2R4;PPP2R4;PPP2R4;PPP2R4;PPP2R4;PPP2R4	131889727	-	-0.782363	0.123568	2.42897e-10	2579-17	MMP9	P14780	Matrix metalloproteinase-9	46008908	46016561	20	TRANS
cg22942271	6	NA	36586837	+	-0.684704	0.108144	2.42916e-10	5691-2	CRISPLD2	Q9H0B8	Cysteine-rich secretory protein LCCL domain-containing 2	84819985	84920768	16	TRANS
cg03052161	19	RFX2;RFX2	6057203	-	-0.980842	0.154917	2.42931e-10	4126-22	BPI	P17213	Bactericidal permeability-increasing protein	38304150	38337505	20	TRANS
cg20627156	8	NA	111362564	-	-0.86166	0.136093	2.42932e-10	9545-156	GZMK	P49863	Granzyme K	55024256	55034570	5	TRANS
cg11085524	3	CACNA1D;CACNA1D;CACNA1D	53585509	-	-1.21535	0.191956	2.42933e-10	3440-7	GZMA	P12544	Granzyme A	55102646	55110252	5	TRANS
cg11793860	14	NPAS3;NPAS3;NPAS3;NPAS3	33531877	+	1.04903	0.165686	2.42935e-10	5339-49	S100A9	P06702	Protein S100-A9	153357854	153361023	1	TRANS
cg10772974	15	AVEN;CHRM5	34332433	+	0.708113	0.111842	2.4295e-10	3440-7	GZMA	P12544	Granzyme A	55102646	55110252	5	TRANS
cg15053869	18	CXXC1;CXXC1	47815588	-	-0.650946	0.102813	2.42957e-10	5852-6	S100A12	P80511	Protein S100-A12	153375621	153373711	1	TRANS
cg23021582	10	NA	7738759	-	-1.51015	0.238518	2.4297e-10	3195-50	GNLY	P22749	Granulysin	85685175	85698852	2	TRANS
cg00832329	14	PACS2;PACS2	105860985	+	-0.626092	0.098887	2.4297e-10	4126-22	BPI	P17213	Bactericidal permeability-increasing protein	38304150	38337505	20	TRANS
cg22954703	4	IDUA;SLC26A1	980640	+	-1.22959	0.194206	2.42974e-10	3440-7	GZMA	P12544	Granzyme A	55102646	55110252	5	TRANS
cg25770033	17	NA	36774786	+	-1.24806	0.197123	2.42998e-10	9545-156	GZMK	P49863	Granzyme K	55024256	55034570	5	TRANS
cg03935228	7	SRPK2;SRPK2;SRPK2	104771546	-	-0.850177	0.13428	2.43002e-10	3440-7	GZMA	P12544	Granzyme A	55102646	55110252	5	TRANS
cg18007007	7	NA	25861083	+	0.894265	0.141244	2.43009e-10	5339-49	S100A9	P06702	Protein S100-A9	153357854	153361023	1	TRANS
cg04263316	7	SLC13A4;SLC13A4	135412406	-	-0.957231	0.151189	2.43028e-10	9545-156	GZMK	P49863	Granzyme K	55024256	55034570	5	TRANS
cg03190737	8	NA	121988944	+	-0.81071	0.128047	2.43033e-10	5691-2	CRISPLD2	Q9H0B8	Cysteine-rich secretory protein LCCL domain-containing 2	84819985	84920768	16	TRANS
cg21852792	2	NA	71678463	+	-0.533434	0.084253	2.43043e-10	5852-6	S100A12	P80511	Protein S100-A12	153375621	153373711	1	TRANS
cg23296945	14	EML1;EML1	100403675	-	-0.891955	0.140879	2.43044e-10	3195-50	GNLY	P22749	Granulysin	85685175	85698852	2	TRANS
cg23730277	4	BANK1;BANK1;BANK1	102734752	+	-0.888291	0.140301	2.43059e-10	5728-60	FCRL1	Q96LA6	Fc receptor-like protein 1	157820120	157794403	1	TRANS
cg11802797	1	KIF1B	10437649	+	0.714423	0.11284	2.43094e-10	3195-50	GNLY	P22749	Granulysin	85685175	85698852	2	TRANS
cg27163496	9	FRMD3;FRMD3	86142117	+	-0.914556	0.14445	2.431e-10	3440-7	GZMA	P12544	Granzyme A	55102646	55110252	5	TRANS
cg24848696	11	C11orf42	6226151	-	0.776386	0.122627	2.43115e-10	3195-50	GNLY	P22749	Granulysin	85685175	85698852	2	TRANS
cg20836388	7	ZC3HC1;ZC3HC1;ZC3HC1	129665854	-	0.637304	0.100659	2.43118e-10	3440-7	GZMA	P12544	Granzyme A	55102646	55110252	5	TRANS
cg19939130	1	IFI16	158978468	-	-1.12081	0.177027	2.43126e-10	3195-50	GNLY	P22749	Granulysin	85685175	85698852	2	TRANS
cg24724596	19	LIM2;LIM2	51892299	-	-1.39276	0.219981	2.43144e-10	3440-7	GZMA	P12544	Granzyme A	55102646	55110252	5	TRANS
cg24378952	16	ADCY9	4102852	-	-0.508972	0.0803903	2.43154e-10	5852-6	S100A12	P80511	Protein S100-A12	153375621	153373711	1	TRANS
cg19605931	18	NA	8662653	-	-1.06293	0.167886	2.43157e-10	3324-51	LY9	Q9HBG7	T-lymphocyte surface antigen Ly-9	160796074	160828261	1	TRANS
cg22066068	5	KCTD16	143748744	-	-1.25626	0.198421	2.43165e-10	3440-7	GZMA	P12544	Granzyme A	55102646	55110252	5	TRANS
cg17680611	19	TPM4;TPM4	16191217	+	0.710323	0.112193	2.43169e-10	5339-49	S100A9	P06702	Protein S100-A9	153357854	153361023	1	TRANS
cg20694026	7	NA	158625145	+	-0.873561	0.137976	2.4318e-10	3324-51	LY9	Q9HBG7	T-lymphocyte surface antigen Ly-9	160796074	160828261	1	TRANS
cg20696806	4	SLC4A4;SLC4A4	72120167	-	-0.62364	0.0985021	2.43196e-10	5339-49	S100A9	P06702	Protein S100-A9	153357854	153361023	1	TRANS
cg10183885	17	SLC16A3;SLC16A3	80187886	-	1.28279	0.202612	2.43202e-10	9545-156	GZMK	P49863	Granzyme K	55024256	55034570	5	TRANS
cg11316905	17	NA	7035367	+	0.849111	0.134115	2.43207e-10	9545-156	GZMK	P49863	Granzyme K	55024256	55034570	5	TRANS
cg14067396	22	NA	37644539	+	-1.05371	0.166431	2.43232e-10	3440-7	GZMA	P12544	Granzyme A	55102646	55110252	5	TRANS
cg13917597	8	CPA6;CPA6	68419107	-	-1.07028	0.169049	2.43236e-10	9545-156	GZMK	P49863	Granzyme K	55024256	55034570	5	TRANS
cg23299484	11	NA	65239080	-	-0.871396	0.137635	2.43237e-10	2579-17	MMP9	P14780	Matrix metalloproteinase-9	46008908	46016561	20	TRANS
cg08032924	16	CMTM2	66613096	-	0.44719	0.0706326	2.43247e-10	3440-7	GZMA	P12544	Granzyme A	55102646	55110252	5	TRANS
cg22372173	20	NA	24941563	+	-0.792558	0.125183	2.4326e-10	9545-156	GZMK	P49863	Granzyme K	55024256	55034570	5	TRANS
cg20787173	6	EYA4;EYA4;EYA4	133562475	+	0.544206	0.0859564	2.43281e-10	3324-51	LY9	Q9HBG7	T-lymphocyte surface antigen Ly-9	160796074	160828261	1	TRANS
cg16584355	20	NA	4083087	+	-0.716143	0.113114	2.43285e-10	9545-156	GZMK	P49863	Granzyme K	55024256	55034570	5	TRANS
cg21908886	1	FAM78B	166039444	+	-1.27578	0.201507	2.43288e-10	9545-156	GZMK	P49863	Granzyme K	55024256	55034570	5	TRANS
cg27254338	17	C17orf66	34192710	+	0.87115	0.137597	2.43291e-10	5339-49	S100A9	P06702	Protein S100-A9	153357854	153361023	1	TRANS
cg12412309	19	FCGRT;FCGRT;FCGRT	50015755	+	0.697525	0.110173	2.43293e-10	3195-50	GNLY	P22749	Granulysin	85685175	85698852	2	TRANS
cg22962356	18	SLC14A2	42982855	-	-0.606976	0.095871	2.43301e-10	3195-50	GNLY	P22749	Granulysin	85685175	85698852	2	TRANS
cg00655089	15	FMN1;FMN1	33125760	+	-0.832645	0.131515	2.43307e-10	3324-51	LY9	Q9HBG7	T-lymphocyte surface antigen Ly-9	160796074	160828261	1	TRANS
cg24063092	5	NLN;SGTB;NLN	65018104	-	-1.14171	0.180332	2.43309e-10	3324-51	LY9	Q9HBG7	T-lymphocyte surface antigen Ly-9	160796074	160828261	1	TRANS
cg01174743	6	ZDHHC14;ZDHHC14	157932074	-	-0.685791	0.10832	2.43309e-10	5339-49	S100A9	P06702	Protein S100-A9	153357854	153361023	1	TRANS
cg00301124	12	VWF	6142916	+	-1.40016	0.221153	2.43321e-10	9545-156	GZMK	P49863	Granzyme K	55024256	55034570	5	TRANS
cg14563260	9	LPAR1;LPAR1	113801320	-	0.683706	0.107991	2.43326e-10	3195-50	GNLY	P22749	Granulysin	85685175	85698852	2	TRANS
cg01562603	15	KLF13;KLF13	31657070	+	0.849109	0.134116	2.43334e-10	3291-30	FCER2	P06734	Low affinity immunoglobulin epsilon Fc receptor	7702146	7688758	19	TRANS
cg12259002	4	COPS4;COPS4	83996703	-	-0.686776	0.108476	2.4334e-10	5691-2	CRISPLD2	Q9H0B8	Cysteine-rich secretory protein LCCL domain-containing 2	84819985	84920768	16	TRANS
cg14654609	12	PRKAB1	120111487	-	-0.720922	0.113869	2.43345e-10	5339-49	S100A9	P06702	Protein S100-A9	153357854	153361023	1	TRANS
cg21425838	14	NA	101151668	-	-0.96649	0.152657	2.4336e-10	4148-49	PAPPA	Q13219	Pappalysin-1	116153791	116402321	9	TRANS
cg23029655	12	ITGB7	53591756	+	-0.694449	0.109688	2.43378e-10	2579-17	MMP9	P14780	Matrix metalloproteinase-9	46008908	46016561	20	TRANS
cg19453686	14	TC2N	92334271	+	0.736867	0.116388	2.43381e-10	5691-2	CRISPLD2	Q9H0B8	Cysteine-rich secretory protein LCCL domain-containing 2	84819985	84920768	16	TRANS
cg19081868	2	PAX8-AS1;PAX8;PAX8;PAX8;PAX8	113991662	-	0.94426	0.149146	2.43385e-10	5339-49	S100A9	P06702	Protein S100-A9	153357854	153361023	1	TRANS
cg20269398	15	TLN2	63127729	+	-0.689794	0.108953	2.4339e-10	4126-22	BPI	P17213	Bactericidal permeability-increasing protein	38304150	38337505	20	TRANS
cg05149279	6	CNR1;CNR1;CNR1;CNR1;CNR1	88851938	-	-0.864584	0.136561	2.43404e-10	3291-30	FCER2	P06734	Low affinity immunoglobulin epsilon Fc receptor	7702146	7688758	19	TRANS
cg27531927	13	NA	98598462	-	0.764983	0.120829	2.43426e-10	5339-49	S100A9	P06702	Protein S100-A9	153357854	153361023	1	TRANS
cg23224303	1	YIPF1;YIPF1;YIPF1	54356568	-	-0.579608	0.0915494	2.43428e-10	2579-17	MMP9	P14780	Matrix metalloproteinase-9	46008908	46016561	20	TRANS
cg07271757	10	NA	135127558	+	-0.950164	0.150079	2.43432e-10	5339-49	S100A9	P06702	Protein S100-A9	153357854	153361023	1	TRANS
cg18805625	7	PLOD3;ZNHIT1	100860016	+	-0.76931	0.121513	2.43436e-10	5339-49	S100A9	P06702	Protein S100-A9	153357854	153361023	1	TRANS
cg17942851	1	C1orf113;C1orf113	36786285	+	-0.777827	0.122858	2.43452e-10	5691-2	CRISPLD2	Q9H0B8	Cysteine-rich secretory protein LCCL domain-containing 2	84819985	84920768	16	TRANS
cg27160171	13	NA	45237985	+	-0.790314	0.124831	2.43455e-10	3440-7	GZMA	P12544	Granzyme A	55102646	55110252	5	TRANS
cg10513018	18	NA	10123326	-	0.611311	0.0965572	2.43457e-10	3505-6	LTA|LTB	P01374|Q06643	Lymphotoxin-alpha|Lymphotoxin-beta	31554192	31650629	6	TRANS
cg16261857	18	NA	57634307	+	-1.12574	0.177812	2.43466e-10	3195-50	GNLY	P22749	Granulysin	85685175	85698852	2	TRANS
cg16198930	2	NA	54900343	-	0.679621	0.107347	2.43474e-10	3440-7	GZMA	P12544	Granzyme A	55102646	55110252	5	TRANS
cg15210983	8	RP1L1	10504201	+	-1.26196	0.199328	2.43484e-10	3440-7	GZMA	P12544	Granzyme A	55102646	55110252	5	TRANS
cg26196808	17	NARF;NARF;NARF;NARF;NARF;NARF;NARF;NARF	80441579	+	-1.67904	0.265207	2.43493e-10	3195-50	GNLY	P22749	Granulysin	85685175	85698852	2	TRANS
cg12930930	11	OR51B6	5372503	-	-0.831061	0.131267	2.43498e-10	3324-51	LY9	Q9HBG7	T-lymphocyte surface antigen Ly-9	160796074	160828261	1	TRANS
cg26021246	11	ST14	130029615	-	0.900076	0.142168	2.43499e-10	3195-50	GNLY	P22749	Granulysin	85685175	85698852	2	TRANS
cg09149294	15	ARRDC4	98503793	+	0.788633	0.124566	2.43507e-10	3195-50	GNLY	P22749	Granulysin	85685175	85698852	2	TRANS
cg13847701	2	XDH	31570468	+	1.19486	0.18873	2.4351e-10	2579-17	MMP9	P14780	Matrix metalloproteinase-9	46008908	46016561	20	TRANS
cg01000188	9	QRFP	133769184	+	-0.736684	0.116361	2.43515e-10	5339-49	S100A9	P06702	Protein S100-A9	153357854	153361023	1	TRANS
cg06114465	11	MIR4487	47422380	+	-0.790767	0.124903	2.43528e-10	5691-2	CRISPLD2	Q9H0B8	Cysteine-rich secretory protein LCCL domain-containing 2	84819985	84920768	16	TRANS
cg24899749	2	NA	89444118	-	-1.32825	0.209801	2.43551e-10	9545-156	GZMK	P49863	Granzyme K	55024256	55034570	5	TRANS
cg10312195	8	NA	38559233	-	0.931411	0.147119	2.43567e-10	5728-60	FCRL1	Q96LA6	Fc receptor-like protein 1	157820120	157794403	1	TRANS
cg14717116	17	NXN	709765	+	-0.766057	0.121001	2.43569e-10	9545-156	GZMK	P49863	Granzyme K	55024256	55034570	5	TRANS
cg14080457	7	ZAN;ZAN;ZAN;ZAN;ZAN	100365750	-	-0.79717	0.125916	2.43591e-10	9545-156	GZMK	P49863	Granzyme K	55024256	55034570	5	TRANS
cg13255846	12	FAR2	29360159	-	-0.596849	0.0942743	2.43596e-10	5852-6	S100A12	P80511	Protein S100-A12	153375621	153373711	1	TRANS
cg05693204	5	NA	1860135	-	-1.08036	0.170646	2.43606e-10	3440-7	GZMA	P12544	Granzyme A	55102646	55110252	5	TRANS
cg11790576	15	NA	78131733	-	0.885666	0.139894	2.43611e-10	5339-49	S100A9	P06702	Protein S100-A9	153357854	153361023	1	TRANS
cg17248730	3	NA	27772201	+	0.752038	0.118787	2.43613e-10	9545-156	GZMK	P49863	Granzyme K	55024256	55034570	5	TRANS
cg17047443	12	PCBP2;PCBP2;PCBP2;PCBP2;PCBP2;PCBP2;PCBP2	53848135	+	0.814327	0.128626	2.43628e-10	5339-49	S100A9	P06702	Protein S100-A9	153357854	153361023	1	TRANS
cg23402901	22	KIAA1671	25423717	-	-1.07427	0.169685	2.4363e-10	3195-50	GNLY	P22749	Granulysin	85685175	85698852	2	TRANS
cg26809630	3	NA	151844215	-	0.889088	0.140435	2.43642e-10	5339-49	S100A9	P06702	Protein S100-A9	153357854	153361023	1	TRANS
cg10523381	22	KIAA0930	45626240	-	-1.19658	0.189005	2.43646e-10	4126-22	BPI	P17213	Bactericidal permeability-increasing protein	38304150	38337505	20	TRANS
cg05425114	19	PPP1R37	45620752	-	0.868957	0.137255	2.43651e-10	3440-7	GZMA	P12544	Granzyme A	55102646	55110252	5	TRANS
cg13313251	13	DHRS12;DHRS12;DHRS12	52368291	+	-0.628191	0.0992254	2.43651e-10	5691-2	CRISPLD2	Q9H0B8	Cysteine-rich secretory protein LCCL domain-containing 2	84819985	84920768	16	TRANS
cg15920724	9	NA	132146481	+	0.758917	0.119874	2.4366e-10	9545-156	GZMK	P49863	Granzyme K	55024256	55034570	5	TRANS
cg25275669	14	SLC24A4;SLC24A4;SLC24A4	92915858	+	-1.52234	0.24046	2.43682e-10	5691-2	CRISPLD2	Q9H0B8	Cysteine-rich secretory protein LCCL domain-containing 2	84819985	84920768	16	TRANS
cg03800048	1	SPRTN;SPRTN;SPRTN	231476388	+	0.729194	0.11518	2.43708e-10	3195-50	GNLY	P22749	Granulysin	85685175	85698852	2	TRANS
cg17350697	13	MTUS2	29959449	+	1.15555	0.182526	2.43745e-10	5339-49	S100A9	P06702	Protein S100-A9	153357854	153361023	1	TRANS
cg24722073	4	NA	41882163	+	0.868144	0.137128	2.43753e-10	3324-51	LY9	Q9HBG7	T-lymphocyte surface antigen Ly-9	160796074	160828261	1	TRANS
cg17727784	11	NA	47211100	+	-1.04126	0.164473	2.43759e-10	5339-49	S100A9	P06702	Protein S100-A9	153357854	153361023	1	TRANS
cg23877117	21	APP;APP;APP;APP;APP;APP;APP;APP;APP;APP	27298484	+	-0.61074	0.09647	2.43765e-10	5691-2	CRISPLD2	Q9H0B8	Cysteine-rich secretory protein LCCL domain-containing 2	84819985	84920768	16	TRANS
cg13338124	4	NA	74710337	-	-0.541568	0.085544	2.43774e-10	13671-40	ELANE	P08246	Neutrophil elastase	851006	856290	19	TRANS
cg24861502	22	TTC28	28628826	-	-0.812723	0.128375	2.43776e-10	9545-156	GZMK	P49863	Granzyme K	55024256	55034570	5	TRANS
cg04871235	17	PRKCA	64537735	+	-0.688006	0.108675	2.43798e-10	3324-51	LY9	Q9HBG7	T-lymphocyte surface antigen Ly-9	160796074	160828261	1	TRANS
cg07432014	6	NA	153220065	+	-0.878598	0.13878	2.43803e-10	9545-156	GZMK	P49863	Granzyme K	55024256	55034570	5	TRANS
cg14805282	2	NA	113843044	+	-1.27831	0.201918	2.4381e-10	3195-50	GNLY	P22749	Granulysin	85685175	85698852	2	TRANS
cg13381293	15	MEGF11	66441950	+	-0.884971	0.139787	2.43815e-10	3324-51	LY9	Q9HBG7	T-lymphocyte surface antigen Ly-9	160796074	160828261	1	TRANS
cg01844657	20	C20orf194	3296780	+	-1.11793	0.176584	2.43816e-10	3440-7	GZMA	P12544	Granzyme A	55102646	55110252	5	TRANS
cg18283080	21	DOPEY2	37631243	-	-1.16441	0.183926	2.43833e-10	5339-49	S100A9	P06702	Protein S100-A9	153357854	153361023	1	TRANS
cg23953820	6	DDR1;DDR1	30851051	+	-0.840902	0.132826	2.43834e-10	3505-6	LTA|LTB	P01374|Q06643	Lymphotoxin-alpha|Lymphotoxin-beta	31554192	31650629	6	CIS
cg04691502	1	NA	225955715	-	-1.19907	0.189402	2.43871e-10	9545-156	GZMK	P49863	Granzyme K	55024256	55034570	5	TRANS
cg26816564	1	VAMP3	7831052	+	0.673467	0.106379	2.43881e-10	3440-7	GZMA	P12544	Granzyme A	55102646	55110252	5	TRANS
cg04801460	2	ATP6V1C2;ATP6V1C2	10899353	-	-1.37825	0.217705	2.43891e-10	3195-50	GNLY	P22749	Granulysin	85685175	85698852	2	TRANS
cg18706710	12	ACRBP	6753522	-	-0.674275	0.106507	2.43897e-10	5852-6	S100A12	P80511	Protein S100-A12	153375621	153373711	1	TRANS
cg02278742	9	PTGES2;PTGES2;PTGES2	130887345	+	-1.64483	0.259814	2.43916e-10	3195-50	GNLY	P22749	Granulysin	85685175	85698852	2	TRANS
cg09458595	6	NA	14467611	-	-0.878809	0.138815	2.43926e-10	9545-156	GZMK	P49863	Granzyme K	55024256	55034570	5	TRANS
cg22164087	6	STX11	144511826	+	-0.969529	0.153146	2.43947e-10	5339-49	S100A9	P06702	Protein S100-A9	153357854	153361023	1	TRANS
cg27522998	20	NA	4064021	+	-0.795972	0.125731	2.43949e-10	5691-2	CRISPLD2	Q9H0B8	Cysteine-rich secretory protein LCCL domain-containing 2	84819985	84920768	16	TRANS
cg04356090	12	SLC15A4	129280133	-	-0.564487	0.0891657	2.43957e-10	9545-156	GZMK	P49863	Granzyme K	55024256	55034570	5	TRANS
cg21917950	12	HCFC2	104459106	+	0.903947	0.142787	2.4397e-10	3440-7	GZMA	P12544	Granzyme A	55102646	55110252	5	TRANS
cg13683213	17	TSPAN10;TSPAN10;TSPAN10	79608257	-	-0.812054	0.128271	2.43977e-10	3324-51	LY9	Q9HBG7	T-lymphocyte surface antigen Ly-9	160796074	160828261	1	TRANS
cg20904702	1	LOC100506801;ECE1	21619471	+	0.73689	0.116399	2.43989e-10	5852-6	S100A12	P80511	Protein S100-A12	153375621	153373711	1	TRANS
cg13877312	6	NA	34698196	+	-1.14739	0.181242	2.4399e-10	3324-51	LY9	Q9HBG7	T-lymphocyte surface antigen Ly-9	160796074	160828261	1	TRANS
cg14708905	6	TRIM40	30113074	-	-1.19492	0.18875	2.44005e-10	3324-51	LY9	Q9HBG7	T-lymphocyte surface antigen Ly-9	160796074	160828261	1	TRANS
cg15129506	2	NA	27958712	-	0.787892	0.124455	2.44008e-10	3440-7	GZMA	P12544	Granzyme A	55102646	55110252	5	TRANS
cg18100580	10	NA	91924411	+	-0.78867	0.124578	2.44009e-10	9545-156	GZMK	P49863	Granzyme K	55024256	55034570	5	TRANS
cg18013517	9	ZBTB34	129624658	+	-0.723723	0.11432	2.44053e-10	5339-49	S100A9	P06702	Protein S100-A9	153357854	153361023	1	TRANS
cg23563767	1	NA	236063981	+	0.816334	0.128949	2.44063e-10	9545-156	GZMK	P49863	Granzyme K	55024256	55034570	5	TRANS
cg06149863	15	DMXL2;DMXL2;DMXL2	51915965	+	-0.626621	0.0989814	2.44063e-10	2579-17	MMP9	P14780	Matrix metalloproteinase-9	46008908	46016561	20	TRANS
cg10796788	15	NA	98675214	+	-0.884189	0.139667	2.44071e-10	3324-51	LY9	Q9HBG7	T-lymphocyte surface antigen Ly-9	160796074	160828261	1	TRANS
cg21096579	6	NA	41153945	+	-0.888786	0.140393	2.44073e-10	5852-6	S100A12	P80511	Protein S100-A12	153375621	153373711	1	TRANS
cg17892178	3	GRM7;GRM7;GRM7;GRM7	6902824	-	-0.575051	0.0908355	2.44074e-10	9343-16	IL2RB	P14784	Interleukin-2 receptor subunit beta	37175054	37125843	22	TRANS
cg21860968	2	NA	122548441	+	-1.06789	0.168684	2.44084e-10	9545-156	GZMK	P49863	Granzyme K	55024256	55034570	5	TRANS
cg14418231	5	NA	165055149	-	-1.17518	0.185632	2.4409e-10	3195-50	GNLY	P22749	Granulysin	85685175	85698852	2	TRANS
cg22217144	8	CLU;MIR6843;CLU;CLU	27468166	+	-0.752255	0.118827	2.44102e-10	2579-17	MMP9	P14780	Matrix metalloproteinase-9	46008908	46016561	20	TRANS
cg08140114	6	HECA	139482238	+	0.755902	0.119403	2.44107e-10	2579-17	MMP9	P14780	Matrix metalloproteinase-9	46008908	46016561	20	TRANS
cg26159440	2	LTBP1	33217280	-	-0.654222	0.103342	2.44113e-10	3440-7	GZMA	P12544	Granzyme A	55102646	55110252	5	TRANS
cg13412283	7	NA	65280	-	-0.970895	0.153364	2.44127e-10	3440-7	GZMA	P12544	Granzyme A	55102646	55110252	5	TRANS
cg07980905	22	TBC1D22A;TBC1D22A;TBC1D22A;TBC1D22A;TBC1D22A	47467616	+	-0.697277	0.110143	2.44133e-10	2579-17	MMP9	P14780	Matrix metalloproteinase-9	46008908	46016561	20	TRANS
cg10228989	10	C10orf76	103608502	-	-0.898038	0.141856	2.44134e-10	5691-2	CRISPLD2	Q9H0B8	Cysteine-rich secretory protein LCCL domain-containing 2	84819985	84920768	16	TRANS
cg05786314	1	ACOT7	6452096	-	-1.28872	0.203568	2.44137e-10	5339-49	S100A9	P06702	Protein S100-A9	153357854	153361023	1	TRANS
cg10206388	22	PARVB;PARVB;PARVB	44421694	-	-0.640423	0.101162	2.4414e-10	4126-22	BPI	P17213	Bactericidal permeability-increasing protein	38304150	38337505	20	TRANS
cg12810313	8	MSRA;MSRA;MSRA	10192475	+	-1.14774	0.181299	2.44144e-10	9545-156	GZMK	P49863	Granzyme K	55024256	55034570	5	TRANS
cg23317319	2	MXD1;MXD1;MXD1	70154518	+	-0.567434	0.089633	2.44144e-10	2579-17	MMP9	P14780	Matrix metalloproteinase-9	46008908	46016561	20	TRANS
cg03878133	2	FIGN	164593411	-	0.602479	0.0951687	2.44146e-10	3195-50	GNLY	P22749	Granulysin	85685175	85698852	2	TRANS
cg27462740	10	2008-03-01	46077752	-	-1.25727	0.198601	2.44155e-10	9545-156	GZMK	P49863	Granzyme K	55024256	55034570	5	TRANS
cg06551540	12	ANO6;ANO6;ANO6	45617878	+	-0.878316	0.138741	2.44155e-10	3195-50	GNLY	P22749	Granulysin	85685175	85698852	2	TRANS
cg00901982	2	NA	70257298	-	-0.611758	0.0966347	2.44175e-10	5852-6	S100A12	P80511	Protein S100-A12	153375621	153373711	1	TRANS
cg19767339	1	ITGB3BP	63932041	-	0.775426	0.122488	2.44195e-10	3195-50	GNLY	P22749	Granulysin	85685175	85698852	2	TRANS
cg09952332	7	AUTS2;AUTS2;AUTS2	69088087	-	-0.649185	0.102547	2.44204e-10	9545-156	GZMK	P49863	Granzyme K	55024256	55034570	5	TRANS
cg03548415	11	NA	111991342	-	0.661376	0.104473	2.4421e-10	3505-6	LTA|LTB	P01374|Q06643	Lymphotoxin-alpha|Lymphotoxin-beta	31554192	31650629	6	TRANS
cg24859937	8	NA	38411708	+	0.71163	0.112411	2.44213e-10	3195-50	GNLY	P22749	Granulysin	85685175	85698852	2	TRANS
cg23584087	13	KL	33626629	-	-0.721135	0.113913	2.44218e-10	3440-7	GZMA	P12544	Granzyme A	55102646	55110252	5	TRANS
cg03606594	12	NA	82905054	-	-1.18254	0.186798	2.44226e-10	3440-7	GZMA	P12544	Granzyme A	55102646	55110252	5	TRANS
cg10560306	15	NA	81784906	+	-1.07653	0.170052	2.44227e-10	3440-7	GZMA	P12544	Granzyme A	55102646	55110252	5	TRANS
cg19848684	4	WDFY3;WDFY3	85781533	+	-1.16769	0.184452	2.44239e-10	3195-50	GNLY	P22749	Granulysin	85685175	85698852	2	TRANS
cg00111040	19	PRR36;PRR36	7939437	+	0.737632	0.116519	2.4424e-10	3440-7	GZMA	P12544	Granzyme A	55102646	55110252	5	TRANS
cg06033321	1	DDAH1	86011409	-	-0.740748	0.117011	2.44247e-10	3195-50	GNLY	P22749	Granulysin	85685175	85698852	2	TRANS
cg22284011	4	ARHGEF38;ARHGEF38	106520182	+	-0.905913	0.143101	2.44248e-10	3440-7	GZMA	P12544	Granzyme A	55102646	55110252	5	TRANS
cg27552200	7	NA	141999250	+	0.807264	0.127518	2.44249e-10	5691-2	CRISPLD2	Q9H0B8	Cysteine-rich secretory protein LCCL domain-containing 2	84819985	84920768	16	TRANS
cg02418806	12	CEP83;CEP83	94766510	+	-0.568076	0.0897354	2.4426e-10	9545-156	GZMK	P49863	Granzyme K	55024256	55034570	5	TRANS
cg05981785	2	NA	74210960	+	-0.77039	0.121694	2.44306e-10	2579-17	MMP9	P14780	Matrix metalloproteinase-9	46008908	46016561	20	TRANS
cg20177355	15	MEIS2;MEIS2;MEIS2;MEIS2;MEIS2;MEIS2;MEIS2;MEIS2;MEIS2	37332606	+	-0.990392	0.156447	2.44314e-10	3440-7	GZMA	P12544	Granzyme A	55102646	55110252	5	TRANS
cg16118212	2	EFEMP1;EFEMP1;EFEMP1	56151071	+	-0.587772	0.0928473	2.44322e-10	9343-16	IL2RB	P14784	Interleukin-2 receptor subunit beta	37175054	37125843	22	TRANS
cg25693317	5	SH3PXD2B	171807791	+	-0.530639	0.0838224	2.44333e-10	4126-22	BPI	P17213	Bactericidal permeability-increasing protein	38304150	38337505	20	TRANS
cg11556707	1	EYA3;EYA3;EYA3;EYA3;EYA3	28405364	-	-1.10118	0.173949	2.44337e-10	9545-156	GZMK	P49863	Granzyme K	55024256	55034570	5	TRANS
cg07670251	2	NA	28584004	+	-0.847198	0.133828	2.44343e-10	4126-22	BPI	P17213	Bactericidal permeability-increasing protein	38304150	38337505	20	TRANS
cg14492337	17	P4HB	79813507	-	1.26499	0.199825	2.44347e-10	3440-7	GZMA	P12544	Granzyme A	55102646	55110252	5	TRANS
cg06227093	1	SPAG17	118620287	-	-0.998338	0.157703	2.4435e-10	3195-50	GNLY	P22749	Granulysin	85685175	85698852	2	TRANS
cg20337215	16	CAPN15	578931	-	0.587651	0.0928285	2.44359e-10	3505-6	LTA|LTB	P01374|Q06643	Lymphotoxin-alpha|Lymphotoxin-beta	31554192	31650629	6	TRANS
cg00054472	3	TTLL3	9852352	+	0.688027	0.108685	2.44368e-10	3195-50	GNLY	P22749	Granulysin	85685175	85698852	2	TRANS
cg21403806	8	EXT1	118949650	-	-0.650087	0.102691	2.44369e-10	5691-2	CRISPLD2	Q9H0B8	Cysteine-rich secretory protein LCCL domain-containing 2	84819985	84920768	16	TRANS
cg21493763	14	NA	105122212	+	-1.33552	0.210967	2.4437e-10	3195-50	GNLY	P22749	Granulysin	85685175	85698852	2	TRANS
cg11660970	2	NA	241232802	-	-1.00437	0.158655	2.4437e-10	3440-7	GZMA	P12544	Granzyme A	55102646	55110252	5	TRANS
cg00770599	6	SLC26A8;SLC26A8;SLC26A8	35992574	-	-1.4269	0.2254	2.44373e-10	4126-22	BPI	P17213	Bactericidal permeability-increasing protein	38304150	38337505	20	TRANS
cg08130282	11	NA	115803529	-	-1.13881	0.179894	2.444e-10	3195-50	GNLY	P22749	Granulysin	85685175	85698852	2	TRANS
cg24624901	7	NA	19184273	+	0.709499	0.112077	2.4442e-10	3195-50	GNLY	P22749	Granulysin	85685175	85698852	2	TRANS
cg18954051	12	TMBIM4	66554863	+	-0.879365	0.13891	2.44421e-10	3195-50	GNLY	P22749	Granulysin	85685175	85698852	2	TRANS
cg16049494	20	HCK;HCK;HCK;HCK;HCK;HCK	30638891	+	-1.12482	0.177684	2.44421e-10	5339-49	S100A9	P06702	Protein S100-A9	153357854	153361023	1	TRANS
cg02216566	10	NA	96857781	+	-0.866645	0.136901	2.44426e-10	3195-50	GNLY	P22749	Granulysin	85685175	85698852	2	TRANS
cg27321563	5	SPOCK1	136797343	-	-1.32925	0.209977	2.44441e-10	3195-50	GNLY	P22749	Granulysin	85685175	85698852	2	TRANS
cg13941306	19	R3HDM4	907556	+	1.00186	0.158261	2.44449e-10	3440-7	GZMA	P12544	Granzyme A	55102646	55110252	5	TRANS
cg09139956	12	RILPL2	123921434	+	-1.06474	0.168194	2.44455e-10	3440-7	GZMA	P12544	Granzyme A	55102646	55110252	5	TRANS
cg20282237	21	ITSN1	35216659	+	-1.16825	0.184545	2.44459e-10	3324-51	LY9	Q9HBG7	T-lymphocyte surface antigen Ly-9	160796074	160828261	1	TRANS
cg22960952	4	C4orf26	76481169	-	-0.832074	0.13144	2.44478e-10	3440-7	GZMA	P12544	Granzyme A	55102646	55110252	5	TRANS
cg13550311	2	NA	201595457	-	-1.05309	0.166354	2.44524e-10	3324-51	LY9	Q9HBG7	T-lymphocyte surface antigen Ly-9	160796074	160828261	1	TRANS
cg07954689	16	KIFC3;KIFC3;KIFC3	57818026	-	-1.11849	0.176685	2.44539e-10	3440-7	GZMA	P12544	Granzyme A	55102646	55110252	5	TRANS
cg01018999	17	CUEDC1	56023816	-	0.661019	0.10442	2.44544e-10	3440-7	GZMA	P12544	Granzyme A	55102646	55110252	5	TRANS
cg03734252	2	PUM2;PUM2;PUM2;PUM2;PUM2;PUM2;PUM2	20527084	-	-1.0495	0.165787	2.44547e-10	3324-51	LY9	Q9HBG7	T-lymphocyte surface antigen Ly-9	160796074	160828261	1	TRANS
cg08481002	11	NA	78131601	+	0.926067	0.146289	2.44558e-10	3440-7	GZMA	P12544	Granzyme A	55102646	55110252	5	TRANS
cg00710343	18	LOC284276	74239137	+	0.922433	0.145715	2.44565e-10	2579-17	MMP9	P14780	Matrix metalloproteinase-9	46008908	46016561	20	TRANS
cg27048436	10	NA	45701157	-	-0.913908	0.144369	2.4457e-10	3195-50	GNLY	P22749	Granulysin	85685175	85698852	2	TRANS
cg00511712	7	NA	131714588	+	-0.744193	0.117559	2.44584e-10	9545-156	GZMK	P49863	Granzyme K	55024256	55034570	5	TRANS
cg27424593	3	ATP13A3	194168156	-	-0.772312	0.122001	2.44585e-10	3440-7	GZMA	P12544	Granzyme A	55102646	55110252	5	TRANS
cg17960615	18	RAB31	9709578	-	0.67251	0.106236	2.44611e-10	3440-7	GZMA	P12544	Granzyme A	55102646	55110252	5	TRANS
cg11346124	6	NA	150614809	+	0.607326	0.0959392	2.44639e-10	3324-51	LY9	Q9HBG7	T-lymphocyte surface antigen Ly-9	160796074	160828261	1	TRANS
cg16372196	18	ZBTB7C	45589293	-	-1.01776	0.160775	2.44642e-10	9545-156	GZMK	P49863	Granzyme K	55024256	55034570	5	TRANS
cg09357825	10	C10orf25	45491912	+	-0.916793	0.144826	2.44654e-10	5691-2	CRISPLD2	Q9H0B8	Cysteine-rich secretory protein LCCL domain-containing 2	84819985	84920768	16	TRANS
cg23453437	7	ZNF282	148892747	-	-1.16065	0.183348	2.4466e-10	3440-7	GZMA	P12544	Granzyme A	55102646	55110252	5	TRANS
cg09993292	16	METTL22	8726753	+	-0.671841	0.106131	2.44666e-10	4126-22	BPI	P17213	Bactericidal permeability-increasing protein	38304150	38337505	20	TRANS
cg08480084	20	STAU1;STAU1;STAU1;STAU1;STAU1	47757176	+	0.78726	0.124364	2.44672e-10	5339-49	S100A9	P06702	Protein S100-A9	153357854	153361023	1	TRANS
cg25079832	10	NA	130277394	+	-1.10375	0.17436	2.44678e-10	3195-50	GNLY	P22749	Granulysin	85685175	85698852	2	TRANS
cg12007399	19	ZFR2;ZFR2;ZFR2	3868876	-	0.796303	0.125793	2.4472e-10	9545-156	GZMK	P49863	Granzyme K	55024256	55034570	5	TRANS
cg05243240	3	KNG1;KNG1;KNG1	186434720	+	-1.01859	0.160908	2.44726e-10	3440-7	GZMA	P12544	Granzyme A	55102646	55110252	5	TRANS
cg08214518	7	MAD1L1;MAD1L1;MAD1L1	1990114	+	-1.26017	0.199071	2.44737e-10	6485-59	IGLL1	P15814	Immunoglobulin lambda-like polypeptide 1	23580302	23573125	22	TRANS
cg12994827	6	COL21A1	55927761	+	-1.10349	0.174319	2.44739e-10	3324-51	LY9	Q9HBG7	T-lymphocyte surface antigen Ly-9	160796074	160828261	1	TRANS
cg13606569	9	SVEP1	113341525	+	0.513924	0.0811855	2.44767e-10	3440-7	GZMA	P12544	Granzyme A	55102646	55110252	5	TRANS
cg25618378	3	CACNA1D;CACNA1D;CACNA1D	53753833	-	-0.890538	0.14068	2.44774e-10	9545-156	GZMK	P49863	Granzyme K	55024256	55034570	5	TRANS
cg23448874	12	SLC48A1	48170772	+	-0.744488	0.117608	2.44789e-10	2579-17	MMP9	P14780	Matrix metalloproteinase-9	46008908	46016561	20	TRANS
cg12214908	19	MEIS3;MEIS3	47910549	-	0.899143	0.14204	2.44805e-10	3440-7	GZMA	P12544	Granzyme A	55102646	55110252	5	TRANS
cg02748477	9	CERCAM;CERCAM;MIR1268A	131181388	-	0.715387	0.113011	2.44807e-10	3195-50	GNLY	P22749	Granulysin	85685175	85698852	2	TRANS
cg26557696	1	NA	221272092	+	-0.871675	0.1377	2.44807e-10	3324-51	LY9	Q9HBG7	T-lymphocyte surface antigen Ly-9	160796074	160828261	1	TRANS
cg03729940	20	CSNK2A1;CSNK2A1;CSNK2A1	516753	+	0.775013	0.122431	2.44818e-10	3195-50	GNLY	P22749	Granulysin	85685175	85698852	2	TRANS
cg27438356	2	CRYGB;LOC100507443	209011389	-	-0.730402	0.115384	2.44823e-10	9545-156	GZMK	P49863	Granzyme K	55024256	55034570	5	TRANS
cg13203480	17	TNFRSF13B	16875349	+	-1.02686	0.162216	2.44833e-10	6485-59	IGLL1	P15814	Immunoglobulin lambda-like polypeptide 1	23580302	23573125	22	TRANS
cg03714884	4	AFF1	87882342	+	0.631333	0.0997335	2.44837e-10	3195-50	GNLY	P22749	Granulysin	85685175	85698852	2	TRANS
cg12258785	3	THRB;THRB;THRB	24537407	+	0.548569	0.0866591	2.44845e-10	9545-156	GZMK	P49863	Granzyme K	55024256	55034570	5	TRANS
cg13849459	5	ZNF608	124080568	-	-0.943764	0.149089	2.44859e-10	2579-17	MMP9	P14780	Matrix metalloproteinase-9	46008908	46016561	20	TRANS
cg06604249	16	ABAT;ABAT;ABAT;ABAT	8814755	-	-0.753126	0.118974	2.44868e-10	3440-7	GZMA	P12544	Granzyme A	55102646	55110252	5	TRANS
cg27583174	3	SNRK;SNRK	43368518	-	-0.580282	0.0916692	2.44881e-10	5691-2	CRISPLD2	Q9H0B8	Cysteine-rich secretory protein LCCL domain-containing 2	84819985	84920768	16	TRANS
cg21668988	14	ZBTB1;ZBTB1;ZBTB25;ZBTB25;ZBTB25	64970665	+	-1.16745	0.184426	2.44882e-10	3195-50	GNLY	P22749	Granulysin	85685175	85698852	2	TRANS
cg13209739	12	A2ML1	8995557	-	-0.969939	0.153225	2.44885e-10	3440-7	GZMA	P12544	Granzyme A	55102646	55110252	5	TRANS
cg22602307	19	ADAT3;SCAMP4	1909945	-	0.855306	0.135116	2.44893e-10	9545-156	GZMK	P49863	Granzyme K	55024256	55034570	5	TRANS
cg09500815	15	NR2F2;NR2F2;NR2F2;NR2F2;MIR1469	96876407	+	0.967605	0.152856	2.44905e-10	3324-51	LY9	Q9HBG7	T-lymphocyte surface antigen Ly-9	160796074	160828261	1	TRANS
cg16257488	1	NA	203870548	+	-0.849016	0.134122	2.44916e-10	9545-156	GZMK	P49863	Granzyme K	55024256	55034570	5	TRANS
cg01051024	7	NA	142031024	-	-1.36137	0.215061	2.44919e-10	3440-7	GZMA	P12544	Granzyme A	55102646	55110252	5	TRANS
cg00488091	6	NA	144536326	-	-0.86792	0.137109	2.44923e-10	5691-2	CRISPLD2	Q9H0B8	Cysteine-rich secretory protein LCCL domain-containing 2	84819985	84920768	16	TRANS
cg13811555	14	NA	99754064	-	0.788339	0.124537	2.44926e-10	5691-2	CRISPLD2	Q9H0B8	Cysteine-rich secretory protein LCCL domain-containing 2	84819985	84920768	16	TRANS
cg22617262	9	OLFM1;OLFM1;OLFM1;OLFM1	137967315	+	0.974863	0.154003	2.44931e-10	3195-50	GNLY	P22749	Granulysin	85685175	85698852	2	TRANS
cg12115008	16	C16orf58	31520645	-	-1.16265	0.183669	2.44938e-10	5691-2	CRISPLD2	Q9H0B8	Cysteine-rich secretory protein LCCL domain-containing 2	84819985	84920768	16	TRANS
cg11537677	2	NA	60618604	-	1.12721	0.178071	2.44945e-10	5339-49	S100A9	P06702	Protein S100-A9	153357854	153361023	1	TRANS
cg23838211	6	GCNT2	10520809	+	0.624208	0.0986089	2.44952e-10	9545-156	GZMK	P49863	Granzyme K	55024256	55034570	5	TRANS
cg21491609	4	NA	129224165	+	1.03629	0.163708	2.4497e-10	3195-50	GNLY	P22749	Granulysin	85685175	85698852	2	TRANS
cg12522554	13	SPATA13;SPATA13;SPATA13;SPATA13;SPATA13;SPATA13	24844149	+	0.932137	0.147254	2.44972e-10	3195-50	GNLY	P22749	Granulysin	85685175	85698852	2	TRANS
cg12215053	14	AP4S1;AP4S1;AP4S1;AP4S1;AP4S1;AP4S1	31537717	+	-0.524634	0.0828791	2.44977e-10	5691-2	CRISPLD2	Q9H0B8	Cysteine-rich secretory protein LCCL domain-containing 2	84819985	84920768	16	TRANS
cg06798514	2	MYO1B;MYO1B;MYO1B	192215625	+	-1.05546	0.166736	2.44981e-10	3195-50	GNLY	P22749	Granulysin	85685175	85698852	2	TRANS
cg20741105	7	C7orf44	43686889	-	0.756939	0.119578	2.44988e-10	5339-49	S100A9	P06702	Protein S100-A9	153357854	153361023	1	TRANS
cg19818923	19	NA	52243257	+	-0.777416	0.122813	2.44992e-10	5691-2	CRISPLD2	Q9H0B8	Cysteine-rich secretory protein LCCL domain-containing 2	84819985	84920768	16	TRANS
cg21901395	17	NA	46604235	-	-0.884346	0.139705	2.44995e-10	5339-49	S100A9	P06702	Protein S100-A9	153357854	153361023	1	TRANS
cg16114434	2	NRP2;NRP2;NRP2;NRP2;NRP2;NRP2	206550819	+	0.719193	0.113615	2.44999e-10	3324-51	LY9	Q9HBG7	T-lymphocyte surface antigen Ly-9	160796074	160828261	1	TRANS
cg19317830	3	VGLL4;VGLL4;VGLL4	11675660	-	0.596103	0.0941696	2.45011e-10	3195-50	GNLY	P22749	Granulysin	85685175	85698852	2	TRANS
cg26752321	5	CCNJL	159766544	-	-0.784807	0.12398	2.45012e-10	3324-51	LY9	Q9HBG7	T-lymphocyte surface antigen Ly-9	160796074	160828261	1	TRANS
cg08981844	8	NA	134333296	-	-1.05614	0.166845	2.45013e-10	5339-49	S100A9	P06702	Protein S100-A9	153357854	153361023	1	TRANS
cg22957235	4	NA	14179796	-	0.782889	0.123677	2.45014e-10	2579-17	MMP9	P14780	Matrix metalloproteinase-9	46008908	46016561	20	TRANS
cg02979978	3	ITPR1;ITPR1;ITPR1	4737576	-	-0.508016	0.0802542	2.45025e-10	4126-22	BPI	P17213	Bactericidal permeability-increasing protein	38304150	38337505	20	TRANS
cg10737524	3	NA	138582532	+	-1.30492	0.206146	2.45032e-10	3324-51	LY9	Q9HBG7	T-lymphocyte surface antigen Ly-9	160796074	160828261	1	TRANS
cg15172966	12	NA	32590145	+	-1.17792	0.186083	2.45033e-10	9015-1	PRG3	Q9Y2Y8	Proteoglycan 3	57381150	57376769	11	TRANS
cg24804768	12	NINJ2	754911	-	-0.792074	0.125129	2.4504e-10	2579-17	MMP9	P14780	Matrix metalloproteinase-9	46008908	46016561	20	TRANS
cg11416891	5	SH3RF2	145405217	+	0.855203	0.135102	2.45044e-10	9545-156	GZMK	P49863	Granzyme K	55024256	55034570	5	TRANS
cg23990557	15	IGF1R	99443249	+	-1.21704	0.192263	2.45052e-10	9015-1	PRG3	Q9Y2Y8	Proteoglycan 3	57381150	57376769	11	TRANS
cg19913426	17	NA	55213600	-	0.620422	0.0980122	2.45072e-10	3324-51	LY9	Q9HBG7	T-lymphocyte surface antigen Ly-9	160796074	160828261	1	TRANS
cg03372653	1	NA	25372889	-	-0.933179	0.147421	2.45081e-10	3291-30	FCER2	P06734	Low affinity immunoglobulin epsilon Fc receptor	7702146	7688758	19	TRANS
cg02387368	1	NA	45767345	+	-1.15417	0.182332	2.4512e-10	5339-49	S100A9	P06702	Protein S100-A9	153357854	153361023	1	TRANS
cg18921583	11	DSCAML1	117510799	-	-1.53209	0.242036	2.45125e-10	3440-7	GZMA	P12544	Granzyme A	55102646	55110252	5	TRANS
cg08756121	8	NA	8820884	+	0.561015	0.0886277	2.45135e-10	3440-7	GZMA	P12544	Granzyme A	55102646	55110252	5	TRANS
cg02742774	1	PLA2G4A	186948084	+	-0.522882	0.0826037	2.45141e-10	4126-22	BPI	P17213	Bactericidal permeability-increasing protein	38304150	38337505	20	TRANS
cg19573129	18	PIEZO2	11124265	-	-0.816094	0.128925	2.45158e-10	3440-7	GZMA	P12544	Granzyme A	55102646	55110252	5	TRANS
cg02717595	2	NA	68944746	-	0.658441	0.104019	2.45164e-10	5852-6	S100A12	P80511	Protein S100-A12	153375621	153373711	1	TRANS
cg07186962	6	NA	11393478	-	-0.70647	0.111607	2.45167e-10	5691-2	CRISPLD2	Q9H0B8	Cysteine-rich secretory protein LCCL domain-containing 2	84819985	84920768	16	TRANS
cg18016071	13	TBC1D4	76016968	+	-0.973307	0.153762	2.45196e-10	3440-7	GZMA	P12544	Granzyme A	55102646	55110252	5	TRANS
cg06452258	2	NA	60597809	+	-0.576012	0.0909978	2.45223e-10	5852-6	S100A12	P80511	Protein S100-A12	153375621	153373711	1	TRANS
cg15058189	2	BCL11A;BCL11A;BCL11A	60715593	+	-0.713927	0.112785	2.45225e-10	3324-51	LY9	Q9HBG7	T-lymphocyte surface antigen Ly-9	160796074	160828261	1	TRANS
cg02595713	20	EPB41L1;EPB41L1;EPB41L1;EPB41L1	34716520	+	-1.50288	0.237423	2.45232e-10	3195-50	GNLY	P22749	Granulysin	85685175	85698852	2	TRANS
cg22092521	19	CFD	859330	+	-0.744974	0.11769	2.45247e-10	5339-49	S100A9	P06702	Protein S100-A9	153357854	153361023	1	TRANS
cg26459161	15	CHSY1	101748151	-	-0.550499	0.0869676	2.45259e-10	5691-2	CRISPLD2	Q9H0B8	Cysteine-rich secretory protein LCCL domain-containing 2	84819985	84920768	16	TRANS
cg04432278	10	PALD1	72326192	+	-0.871799	0.137727	2.45279e-10	5691-2	CRISPLD2	Q9H0B8	Cysteine-rich secretory protein LCCL domain-containing 2	84819985	84920768	16	TRANS
cg02456226	10	CACNB2;CACNB2;CACNB2;CACNB2;CACNB2;CACNB2	18429703	-	0.566484	0.0894931	2.45292e-10	3440-7	GZMA	P12544	Granzyme A	55102646	55110252	5	TRANS
cg10648763	5	TGFBI	135364451	-	-1.12045	0.177009	2.45306e-10	5691-2	CRISPLD2	Q9H0B8	Cysteine-rich secretory protein LCCL domain-containing 2	84819985	84920768	16	TRANS
cg04669107	8	LOC105375734	123576652	-	-1.14787	0.181341	2.45312e-10	9545-156	GZMK	P49863	Granzyme K	55024256	55034570	5	TRANS
cg16518603	3	GOLGA4;GOLGA4	37314490	+	-0.753858	0.119095	2.45313e-10	5691-2	CRISPLD2	Q9H0B8	Cysteine-rich secretory protein LCCL domain-containing 2	84819985	84920768	16	TRANS
cg05304177	3	AMOTL2	134083080	+	0.550572	0.0869795	2.45319e-10	3440-7	GZMA	P12544	Granzyme A	55102646	55110252	5	TRANS
cg05540436	13	IL17D	21278904	-	0.992401	0.15678	2.45326e-10	9545-156	GZMK	P49863	Granzyme K	55024256	55034570	5	TRANS
cg22130145	5	NA	113391280	+	0.891042	0.140767	2.45326e-10	3195-50	GNLY	P22749	Granulysin	85685175	85698852	2	TRANS
cg14837652	16	NUDT21;OGFOD1;OGFOD1	56485455	-	-1.22048	0.192812	2.45332e-10	9545-156	GZMK	P49863	Granzyme K	55024256	55034570	5	TRANS
cg20098520	16	NA	2557836	-	-0.816159	0.128937	2.45351e-10	5691-2	CRISPLD2	Q9H0B8	Cysteine-rich secretory protein LCCL domain-containing 2	84819985	84920768	16	TRANS
cg15854848	9	NA	91542167	+	-0.833381	0.131658	2.45353e-10	4126-22	BPI	P17213	Bactericidal permeability-increasing protein	38304150	38337505	20	TRANS
cg06271697	11	NA	60011945	+	-0.813009	0.12844	2.45356e-10	3324-51	LY9	Q9HBG7	T-lymphocyte surface antigen Ly-9	160796074	160828261	1	TRANS
cg11819909	15	PEAK1	77453361	-	0.776854	0.122728	2.45357e-10	3324-51	LY9	Q9HBG7	T-lymphocyte surface antigen Ly-9	160796074	160828261	1	TRANS
cg09484019	15	SEMA4B;SEMA4B	90744132	-	0.788628	0.124588	2.45372e-10	9545-156	GZMK	P49863	Granzyme K	55024256	55034570	5	TRANS
cg07613362	19	NA	16462176	-	-0.969169	0.15311	2.45376e-10	3505-6	LTA|LTB	P01374|Q06643	Lymphotoxin-alpha|Lymphotoxin-beta	31554192	31650629	6	TRANS
cg12737198	11	NA	110220620	-	0.824046	0.130184	2.4539e-10	5691-2	CRISPLD2	Q9H0B8	Cysteine-rich secretory protein LCCL domain-containing 2	84819985	84920768	16	TRANS
cg08190291	21	ADAMTS5	28339442	+	0.736009	0.116276	2.45397e-10	3195-50	GNLY	P22749	Granulysin	85685175	85698852	2	TRANS
cg01785466	2	NA	40066183	-	-1.05029	0.165926	2.45417e-10	3195-50	GNLY	P22749	Granulysin	85685175	85698852	2	TRANS
cg18509791	5	PRR7-AS1;PRR7-AS1;PRR7;PRR7;PRR7	176875126	+	-0.77092	0.121792	2.45425e-10	5339-49	S100A9	P06702	Protein S100-A9	153357854	153361023	1	TRANS
cg23893057	3	CEP70;CEP70;CEP70;CEP70;CEP70	138288174	-	-1.3201	0.208552	2.45438e-10	3195-50	GNLY	P22749	Granulysin	85685175	85698852	2	TRANS
cg06625914	4	SEC24D	119747132	+	-0.735066	0.116127	2.45439e-10	9545-156	GZMK	P49863	Granzyme K	55024256	55034570	5	TRANS
cg03872375	9	DENND1A;DENND1A	126232501	-	-1.05453	0.166598	2.4546e-10	2579-17	MMP9	P14780	Matrix metalloproteinase-9	46008908	46016561	20	TRANS
cg25799293	20	ATP9A	50349394	+	-0.713517	0.112723	2.45461e-10	5691-2	CRISPLD2	Q9H0B8	Cysteine-rich secretory protein LCCL domain-containing 2	84819985	84920768	16	TRANS
cg10954938	17	NPLOC4	79532023	-	1.33068	0.210225	2.45472e-10	3440-7	GZMA	P12544	Granzyme A	55102646	55110252	5	TRANS
cg15148933	4	NA	94756031	+	0.832711	0.131554	2.45486e-10	3440-7	GZMA	P12544	Granzyme A	55102646	55110252	5	TRANS
cg01046436	8	NA	125900486	+	-1.84253	0.291088	2.45501e-10	3195-50	GNLY	P22749	Granulysin	85685175	85698852	2	TRANS
cg06393122	3	EEFSEC	128016402	+	-0.773584	0.122213	2.45511e-10	5691-2	CRISPLD2	Q9H0B8	Cysteine-rich secretory protein LCCL domain-containing 2	84819985	84920768	16	TRANS
cg03700302	12	CACNA2D4	1948578	+	-1.07522	0.169867	2.45512e-10	3324-51	LY9	Q9HBG7	T-lymphocyte surface antigen Ly-9	160796074	160828261	1	TRANS
cg19468528	17	LOC100130933;RECQL5	73642404	+	-0.779413	0.123134	2.45515e-10	5339-49	S100A9	P06702	Protein S100-A9	153357854	153361023	1	TRANS
cg05155595	2	ANXA4	70008161	+	0.83691	0.132218	2.45524e-10	3440-7	GZMA	P12544	Granzyme A	55102646	55110252	5	TRANS
cg14708360	2	NA	129396420	-	-0.874423	0.138145	2.45527e-10	5691-2	CRISPLD2	Q9H0B8	Cysteine-rich secretory protein LCCL domain-containing 2	84819985	84920768	16	TRANS
cg13484386	1	NA	88865486	-	1.00845	0.159319	2.45542e-10	5339-49	S100A9	P06702	Protein S100-A9	153357854	153361023	1	TRANS
cg02196550	3	TADA3;TADA3;TADA3	9822123	-	-0.871673	0.13771	2.45552e-10	2579-17	MMP9	P14780	Matrix metalloproteinase-9	46008908	46016561	20	TRANS
cg20300486	5	RNF145;RNF145	158637358	-	-0.635542	0.100406	2.45569e-10	5852-6	S100A12	P80511	Protein S100-A12	153375621	153373711	1	TRANS
cg04765195	6	PNPLA1;PNPLA1	36209753	+	0.679746	0.107389	2.45571e-10	3324-51	LY9	Q9HBG7	T-lymphocyte surface antigen Ly-9	160796074	160828261	1	TRANS
cg18188717	5	C5orf4	154230223	-	0.642379	0.101486	2.45582e-10	3195-50	GNLY	P22749	Granulysin	85685175	85698852	2	TRANS
cg03534847	12	GPRC5A	13053055	-	-0.682532	0.10783	2.45589e-10	3195-50	GNLY	P22749	Granulysin	85685175	85698852	2	TRANS
cg11319362	3	ARL6IP5;ARL6IP5	69134161	+	-1.12158	0.177192	2.45594e-10	3440-7	GZMA	P12544	Granzyme A	55102646	55110252	5	TRANS
cg03344102	19	NA	825035	-	-0.895572	0.141487	2.45602e-10	2579-17	MMP9	P14780	Matrix metalloproteinase-9	46008908	46016561	20	TRANS
cg10761978	3	RTP2	187420547	-	1.10954	0.175291	2.45618e-10	5691-2	CRISPLD2	Q9H0B8	Cysteine-rich secretory protein LCCL domain-containing 2	84819985	84920768	16	TRANS
cg08536989	9	RGS3;RGS3;RGS3;RGS3;RGS3;RGS3;RGS3;RGS3;RGS3	116355621	-	-0.783193	0.123733	2.45623e-10	3440-7	GZMA	P12544	Granzyme A	55102646	55110252	5	TRANS
cg24613080	17	ACCN1	32484035	-	0.58495	0.0924135	2.45635e-10	3324-51	LY9	Q9HBG7	T-lymphocyte surface antigen Ly-9	160796074	160828261	1	TRANS
cg10659811	12	NA	54833402	+	-0.890041	0.140614	2.45657e-10	5691-2	CRISPLD2	Q9H0B8	Cysteine-rich secretory protein LCCL domain-containing 2	84819985	84920768	16	TRANS
cg25175108	7	PRRT4;PRRT4	127998214	-	-1.06012	0.167483	2.45671e-10	2579-17	MMP9	P14780	Matrix metalloproteinase-9	46008908	46016561	20	TRANS
cg19447962	17	RAI1	17628656	-	0.617649	0.09758	2.45679e-10	3324-51	LY9	Q9HBG7	T-lymphocyte surface antigen Ly-9	160796074	160828261	1	TRANS
cg22614400	7	GIGYF1	100287136	+	1.60016	0.252803	2.4568e-10	3440-7	GZMA	P12544	Granzyme A	55102646	55110252	5	TRANS
cg14987298	16	GTF3C1;GTF3C1	27475382	+	-0.769984	0.121647	2.45684e-10	3195-50	GNLY	P22749	Granulysin	85685175	85698852	2	TRANS
cg10222925	8	DCAF4L2	88885186	-	-1.10356	0.174347	2.45699e-10	3440-7	GZMA	P12544	Granzyme A	55102646	55110252	5	TRANS
cg15478045	4	CXCL5	74865502	+	1.18852	0.187771	2.45707e-10	5691-2	CRISPLD2	Q9H0B8	Cysteine-rich secretory protein LCCL domain-containing 2	84819985	84920768	16	TRANS
cg22775310	3	DZIP1L;DZIP1L	137833648	+	-0.620078	0.097964	2.45716e-10	5339-49	S100A9	P06702	Protein S100-A9	153357854	153361023	1	TRANS
cg24559796	7	NA	28223298	-	-1.04122	0.164499	2.45731e-10	9015-1	PRG3	Q9Y2Y8	Proteoglycan 3	57381150	57376769	11	TRANS
cg23119604	6	HLA-L	30227854	-	0.583551	0.0921934	2.45742e-10	3195-50	GNLY	P22749	Granulysin	85685175	85698852	2	TRANS
cg21609706	1	NA	81624482	+	-0.985359	0.155674	2.45746e-10	3195-50	GNLY	P22749	Granulysin	85685175	85698852	2	TRANS
cg04425362	21	ABCG1;ABCG1;ABCG1;ABCG1;ABCG1;ABCG1	43668107	+	0.760288	0.120116	2.4577e-10	3195-50	GNLY	P22749	Granulysin	85685175	85698852	2	TRANS
cg07227445	8	FER1L6	124971578	+	-1.193	0.18848	2.45775e-10	3440-7	GZMA	P12544	Granzyme A	55102646	55110252	5	TRANS
cg10756457	2	NRXN1;NRXN1	51252301	-	-0.932953	0.147395	2.45778e-10	3324-51	LY9	Q9HBG7	T-lymphocyte surface antigen Ly-9	160796074	160828261	1	TRANS
cg26848105	19	NA	35916266	+	0.869049	0.137299	2.4578e-10	5339-49	S100A9	P06702	Protein S100-A9	153357854	153361023	1	TRANS
cg04896949	1	RAB42	28918475	-	-0.718147	0.113458	2.45783e-10	5691-2	CRISPLD2	Q9H0B8	Cysteine-rich secretory protein LCCL domain-containing 2	84819985	84920768	16	TRANS
cg24046888	2	EPAS1	46526785	-	0.729105	0.11519	2.45791e-10	3195-50	GNLY	P22749	Granulysin	85685175	85698852	2	TRANS
cg08985766	4	NA	55521379	+	-0.801824	0.126678	2.45792e-10	3324-51	LY9	Q9HBG7	T-lymphocyte surface antigen Ly-9	160796074	160828261	1	TRANS
cg00247847	10	NA	125661810	+	-1.10932	0.175258	2.45797e-10	3195-50	GNLY	P22749	Granulysin	85685175	85698852	2	TRANS
cg22772546	11	ABTB2	34363570	+	-0.614742	0.0971218	2.45798e-10	2579-17	MMP9	P14780	Matrix metalloproteinase-9	46008908	46016561	20	TRANS
cg12386808	3	ZNF502;ZNF502;ZNF502;ZNF502	44762171	-	-0.901309	0.142396	2.45806e-10	3324-51	LY9	Q9HBG7	T-lymphocyte surface antigen Ly-9	160796074	160828261	1	TRANS
cg27250318	7	AKR1D1;AKR1D1;AKR1D1	137775797	-	-0.593343	0.0937413	2.45831e-10	5339-49	S100A9	P06702	Protein S100-A9	153357854	153361023	1	TRANS
cg03430141	2	C2orf61	47336078	+	-1.32434	0.209231	2.45847e-10	3440-7	GZMA	P12544	Granzyme A	55102646	55110252	5	TRANS
cg26947563	7	NA	33914683	-	-1.05328	0.166406	2.4585e-10	3195-50	GNLY	P22749	Granulysin	85685175	85698852	2	TRANS
cg01428219	2	GULP1;GULP1;GULP1;GULP1;GULP1	189179606	+	-0.80755	0.127584	2.45863e-10	3195-50	GNLY	P22749	Granulysin	85685175	85698852	2	TRANS
cg24590853	12	NA	100831771	-	0.957745	0.151313	2.45879e-10	5339-49	S100A9	P06702	Protein S100-A9	153357854	153361023	1	TRANS
cg16113168	14	NA	54957401	+	-0.700854	0.110727	2.45881e-10	5339-49	S100A9	P06702	Protein S100-A9	153357854	153361023	1	TRANS
cg11037027	10	PLXDC2;PLXDC2	20504942	+	-0.874853	0.138217	2.459e-10	3324-51	LY9	Q9HBG7	T-lymphocyte surface antigen Ly-9	160796074	160828261	1	TRANS
cg16300094	10	ENTPD1	97470786	-	-0.891057	0.140778	2.4591e-10	3440-7	GZMA	P12544	Granzyme A	55102646	55110252	5	TRANS
cg07412002	6	TMEM30A;TMEM30A	75982956	+	-0.532984	0.084206	2.45914e-10	5852-6	S100A12	P80511	Protein S100-A12	153375621	153373711	1	TRANS
cg01446492	15	NA	85859864	-	0.651163	0.102877	2.45932e-10	5691-2	CRISPLD2	Q9H0B8	Cysteine-rich secretory protein LCCL domain-containing 2	84819985	84920768	16	TRANS
cg07854989	3	GCSAM;GCSAM;GCSAM	111851190	-	-0.827369	0.130716	2.45938e-10	5728-60	FCRL1	Q96LA6	Fc receptor-like protein 1	157820120	157794403	1	TRANS
cg23596886	5	NA	74319815	+	0.833355	0.131662	2.4594e-10	5339-49	S100A9	P06702	Protein S100-A9	153357854	153361023	1	TRANS
cg12630953	21	SIM2;SIM2	38071688	-	0.626143	0.0989245	2.45953e-10	3440-7	GZMA	P12544	Granzyme A	55102646	55110252	5	TRANS
cg19082359	13	NA	105791890	-	0.551963	0.087205	2.45972e-10	3195-50	GNLY	P22749	Granulysin	85685175	85698852	2	TRANS
cg26520739	5	PLEKHG4B	182028	+	-1.32551	0.209418	2.45983e-10	3195-50	GNLY	P22749	Granulysin	85685175	85698852	2	TRANS
cg15404535	19	ARHGAP35	47466600	-	-0.740977	0.117067	2.45983e-10	3440-7	GZMA	P12544	Granzyme A	55102646	55110252	5	TRANS
cg16770774	11	DTX4	58949291	+	-1.08249	0.171024	2.45987e-10	3195-50	GNLY	P22749	Granulysin	85685175	85698852	2	TRANS
cg25277116	22	GRAP2;GRAP2;GRAP2;GRAP2	40323587	-	0.888925	0.140442	2.46e-10	5339-49	S100A9	P06702	Protein S100-A9	153357854	153361023	1	TRANS
cg11842502	6	NA	111862202	-	-0.576262	0.0910444	2.46015e-10	13671-40	ELANE	P08246	Neutrophil elastase	851006	856290	19	TRANS
cg05063296	1	RNU6-79P;NAV1;IPO9-AS1;NAV1	201750584	-	-1.27393	0.20127	2.4602e-10	9545-156	GZMK	P49863	Granzyme K	55024256	55034570	5	TRANS
cg04108570	2	MBOAT2	9143163	+	0.714498	0.112885	2.46025e-10	3324-51	LY9	Q9HBG7	T-lymphocyte surface antigen Ly-9	160796074	160828261	1	TRANS
cg12081304	2	NA	38346853	+	-0.744374	0.117605	2.46026e-10	3324-51	LY9	Q9HBG7	T-lymphocyte surface antigen Ly-9	160796074	160828261	1	TRANS
cg08924923	13	ZMYM2;ZMYM2;ZMYM2;ZMYM2	20535864	+	-0.573142	0.0905517	2.46049e-10	2579-17	MMP9	P14780	Matrix metalloproteinase-9	46008908	46016561	20	TRANS
cg23595304	11	LRP4	46879516	-	-0.671644	0.106114	2.46054e-10	5691-2	CRISPLD2	Q9H0B8	Cysteine-rich secretory protein LCCL domain-containing 2	84819985	84920768	16	TRANS
cg07212837	8	NA	145068773	+	1.04409	0.164958	2.46066e-10	3195-50	GNLY	P22749	Granulysin	85685175	85698852	2	TRANS
cg09568691	9	FOXE1	100615340	+	0.859469	0.13579	2.46098e-10	3195-50	GNLY	P22749	Granulysin	85685175	85698852	2	TRANS
cg27582527	1	NA	15734285	+	0.556859	0.0879795	2.46098e-10	5339-49	S100A9	P06702	Protein S100-A9	153357854	153361023	1	TRANS
cg11236755	17	AATK;MIR1250	79108051	+	-1.07182	0.169339	2.46108e-10	9545-156	GZMK	P49863	Granzyme K	55024256	55034570	5	TRANS
cg22881750	6	CPNE5	36795406	-	0.777565	0.12285	2.46112e-10	3440-7	GZMA	P12544	Granzyme A	55102646	55110252	5	TRANS
cg03155345	4	NA	11642410	+	-1.01285	0.160023	2.46117e-10	3324-51	LY9	Q9HBG7	T-lymphocyte surface antigen Ly-9	160796074	160828261	1	TRANS
cg04304930	22	NA	29696638	+	1.46825	0.231974	2.46136e-10	3440-7	GZMA	P12544	Granzyme A	55102646	55110252	5	TRANS
cg04009575	1	SLAMF7;SLAMF7;SLAMF7;SLAMF7;SLAMF7;SLAMF7;SLAMF7;SLAMF7;SLAMF7;SLAMF7	160714382	+	0.644025	0.101752	2.46157e-10	5852-6	S100A12	P80511	Protein S100-A12	153375621	153373711	1	CIS
cg15566798	9	LINC01507	82439301	+	1.03943	0.164224	2.4616e-10	4126-22	BPI	P17213	Bactericidal permeability-increasing protein	38304150	38337505	20	TRANS
cg13549101	1	IL23R	67632012	-	0.761313	0.120283	2.46173e-10	5339-49	S100A9	P06702	Protein S100-A9	153357854	153361023	1	TRANS
cg18436957	12	LACAT8;LACAT8;ADGRD1	131477312	+	-1.17645	0.185872	2.46175e-10	3440-7	GZMA	P12544	Granzyme A	55102646	55110252	5	TRANS
cg27274463	12	TCHP;TCHP	110338238	-	-1.13232	0.178899	2.46187e-10	3324-51	LY9	Q9HBG7	T-lymphocyte surface antigen Ly-9	160796074	160828261	1	TRANS
cg00339225	3	C3orf22	126266313	+	-1.03513	0.163545	2.46195e-10	9545-156	GZMK	P49863	Granzyme K	55024256	55034570	5	TRANS
cg17928571	8	NA	134151504	+	-1.03857	0.164088	2.46201e-10	9545-156	GZMK	P49863	Granzyme K	55024256	55034570	5	TRANS
cg25596082	10	NA	43626561	+	-0.757077	0.119614	2.46204e-10	5691-2	CRISPLD2	Q9H0B8	Cysteine-rich secretory protein LCCL domain-containing 2	84819985	84920768	16	TRANS
cg14296561	11	BIRC3;BIRC3	102203542	-	-0.740216	0.11695	2.46224e-10	2579-17	MMP9	P14780	Matrix metalloproteinase-9	46008908	46016561	20	TRANS
cg06517940	1	LCK	32717620	+	0.919759	0.145317	2.46229e-10	2579-17	MMP9	P14780	Matrix metalloproteinase-9	46008908	46016561	20	TRANS
cg15067386	3	PRSS45	46787073	-	-1.4896	0.23535	2.46257e-10	9545-156	GZMK	P49863	Granzyme K	55024256	55034570	5	TRANS
cg04537282	11	NA	331179	+	1.01029	0.159621	2.46271e-10	4126-22	BPI	P17213	Bactericidal permeability-increasing protein	38304150	38337505	20	TRANS
cg24875709	3	NA	148029099	+	-0.87852	0.138802	2.4628e-10	9545-156	GZMK	P49863	Granzyme K	55024256	55034570	5	TRANS
cg07415474	17	NA	74840557	-	-0.868741	0.137257	2.46286e-10	9545-156	GZMK	P49863	Granzyme K	55024256	55034570	5	TRANS
cg16466810	10	HTRA1	124234172	+	0.635882	0.100467	2.46291e-10	9545-156	GZMK	P49863	Granzyme K	55024256	55034570	5	TRANS
cg12949900	20	NA	22890804	+	-1.27078	0.200778	2.46298e-10	3440-7	GZMA	P12544	Granzyme A	55102646	55110252	5	TRANS
cg22505340	20	NA	23900934	-	-0.836901	0.132227	2.46302e-10	3440-7	GZMA	P12544	Granzyme A	55102646	55110252	5	TRANS
cg02132909	7	DYNC1I1;DYNC1I1;DYNC1I1	95454615	+	-0.916616	0.144821	2.46305e-10	3324-51	LY9	Q9HBG7	T-lymphocyte surface antigen Ly-9	160796074	160828261	1	TRANS
cg11476731	13	FAM155A	108387657	+	-1.17236	0.185227	2.46307e-10	3324-51	LY9	Q9HBG7	T-lymphocyte surface antigen Ly-9	160796074	160828261	1	TRANS
cg25268399	15	CRTC3-AS1	91235570	+	-1.13442	0.179234	2.46318e-10	17210-2	TCL1A	P56279	T-cell leukemia/lymphoma protein 1A	95714196	95709947	14	TRANS
cg13584052	1	NA	235079078	-	-0.675498	0.106726	2.46331e-10	4126-22	BPI	P17213	Bactericidal permeability-increasing protein	38304150	38337505	20	TRANS
cg01449103	3	VGLL4;VGLL4	11713425	-	0.56402	0.0891131	2.46349e-10	9545-156	GZMK	P49863	Granzyme K	55024256	55034570	5	TRANS
cg01832371	5	NA	36603315	+	-0.661784	0.10456	2.46354e-10	5339-49	S100A9	P06702	Protein S100-A9	153357854	153361023	1	TRANS
cg21679510	2	DARS;DARS	136738377	+	0.676912	0.10695	2.46358e-10	9545-156	GZMK	P49863	Granzyme K	55024256	55034570	5	TRANS
cg17459557	6	NCOA7;NCOA7;NCOA7;NCOA7;NCOA7;NCOA7	126241428	-	0.664381	0.10497	2.46373e-10	9545-156	GZMK	P49863	Granzyme K	55024256	55034570	5	TRANS
cg21859781	8	GDF6	97173034	+	0.669443	0.10577	2.46377e-10	3195-50	GNLY	P22749	Granulysin	85685175	85698852	2	TRANS
cg09535179	1	RASSF5;RASSF5;RASSF5	206756468	+	0.919601	0.145294	2.46377e-10	5852-6	S100A12	P80511	Protein S100-A12	153375621	153373711	1	TRANS
cg07787407	19	NA	44186169	+	-0.586285	0.0926313	2.46386e-10	2579-17	MMP9	P14780	Matrix metalloproteinase-9	46008908	46016561	20	TRANS
cg19813868	4	QDPR;QDPR	17515091	+	-0.470314	0.0743083	2.46397e-10	2579-17	MMP9	P14780	Matrix metalloproteinase-9	46008908	46016561	20	TRANS
cg24052359	7	NA	156813574	-	0.693187	0.109522	2.4642e-10	9545-156	GZMK	P49863	Granzyme K	55024256	55034570	5	TRANS
cg11694222	9	NA	110853383	-	0.895463	0.141481	2.46446e-10	5339-49	S100A9	P06702	Protein S100-A9	153357854	153361023	1	TRANS
cg01204911	5	ARHGAP26;ARHGAP26	142187317	-	0.967248	0.152823	2.4645e-10	3195-50	GNLY	P22749	Granulysin	85685175	85698852	2	TRANS
cg23250489	5	ERGIC1	172300158	-	1.10747	0.174978	2.46466e-10	3440-7	GZMA	P12544	Granzyme A	55102646	55110252	5	TRANS
cg07174400	2	NA	234259009	-	-0.722865	0.114211	2.46467e-10	2579-17	MMP9	P14780	Matrix metalloproteinase-9	46008908	46016561	20	TRANS
cg02302956	6	NA	11713286	+	0.724386	0.114452	2.46468e-10	17210-2	TCL1A	P56279	T-cell leukemia/lymphoma protein 1A	95714196	95709947	14	TRANS
cg23725163	1	NEK7	198171271	-	-0.838635	0.132503	2.46468e-10	5339-49	S100A9	P06702	Protein S100-A9	153357854	153361023	1	TRANS
cg18183422	2	NA	237924248	-	-1.05529	0.166734	2.46514e-10	9545-156	GZMK	P49863	Granzyme K	55024256	55034570	5	TRANS
cg16894184	2	POLR1B;POLR1B;POLR1B;POLR1B;POLR1B;POLR1B;POLR1B;POLR1B;POLR1B;POLR1B;POLR1B;POLR1B;POLR1B	113299548	-	-1.36863	0.216243	2.46531e-10	9545-156	GZMK	P49863	Granzyme K	55024256	55034570	5	TRANS
cg09579787	10	CDH23;CDH23;CDH23;CDH23;CDH23	73358161	-	0.690428	0.109087	2.46542e-10	3440-7	GZMA	P12544	Granzyme A	55102646	55110252	5	TRANS
cg02605461	20	RALY;RALY	32583476	-	0.775697	0.12256	2.46547e-10	3440-7	GZMA	P12544	Granzyme A	55102646	55110252	5	TRANS
cg13566141	9	NA	132050607	-	-0.857014	0.135408	2.4655e-10	3195-50	GNLY	P22749	Granulysin	85685175	85698852	2	TRANS
cg04188277	10	NA	121255934	+	0.835634	0.13203	2.46551e-10	5339-49	S100A9	P06702	Protein S100-A9	153357854	153361023	1	TRANS
cg09673650	14	TRAF3;TRAF3;TRAF3;TRAF3	103284737	+	-0.827735	0.130782	2.46552e-10	2579-17	MMP9	P14780	Matrix metalloproteinase-9	46008908	46016561	20	TRANS
cg06660109	12	NA	28218448	+	0.617098	0.0975012	2.46554e-10	2579-17	MMP9	P14780	Matrix metalloproteinase-9	46008908	46016561	20	TRANS
cg25483706	6	YIPF3	43481502	+	-1.34086	0.211855	2.46556e-10	2579-17	MMP9	P14780	Matrix metalloproteinase-9	46008908	46016561	20	TRANS
cg27004073	1	CD34;CD34	208063860	+	-0.690399	0.109083	2.46563e-10	2579-17	MMP9	P14780	Matrix metalloproteinase-9	46008908	46016561	20	TRANS
cg02623438	17	ANKFN1	54237828	+	0.779744	0.1232	2.4658e-10	2579-17	MMP9	P14780	Matrix metalloproteinase-9	46008908	46016561	20	TRANS
cg00771752	14	NA	25142840	+	0.917357	0.144943	2.46595e-10	4126-22	BPI	P17213	Bactericidal permeability-increasing protein	38304150	38337505	20	TRANS
cg14115756	9	GPR21;RABGAP1	125795935	+	-0.653989	0.103331	2.466e-10	5691-2	CRISPLD2	Q9H0B8	Cysteine-rich secretory protein LCCL domain-containing 2	84819985	84920768	16	TRANS
cg27316369	17	NA	79799376	-	-1.07122	0.169254	2.46611e-10	4126-22	BPI	P17213	Bactericidal permeability-increasing protein	38304150	38337505	20	TRANS
cg00531877	8	NA	83824070	+	-1.16319	0.183784	2.46618e-10	9545-156	GZMK	P49863	Granzyme K	55024256	55034570	5	TRANS
cg27061485	16	CBFA2T3;CBFA2T3	88989387	+	-1.35019	0.213331	2.46623e-10	5691-2	CRISPLD2	Q9H0B8	Cysteine-rich secretory protein LCCL domain-containing 2	84819985	84920768	16	CIS
cg12456195	1	PLEKHA6	204295240	-	-0.933645	0.147517	2.46628e-10	3324-51	LY9	Q9HBG7	T-lymphocyte surface antigen Ly-9	160796074	160828261	1	TRANS
cg14527029	3	HGD;HGD	120401095	-	0.896903	0.141711	2.46628e-10	3440-7	GZMA	P12544	Granzyme A	55102646	55110252	5	TRANS
cg01704854	20	NA	19716172	+	0.797442	0.125997	2.46629e-10	3324-51	LY9	Q9HBG7	T-lymphocyte surface antigen Ly-9	160796074	160828261	1	TRANS
cg09002726	11	MMP12	102745934	-	-0.949947	0.150092	2.46629e-10	3440-7	GZMA	P12544	Granzyme A	55102646	55110252	5	TRANS
cg12582509	19	TYROBP;TYROBP;TYROBP;TYROBP;TYROBP	36399972	-	0.993879	0.157034	2.46642e-10	3195-50	GNLY	P22749	Granulysin	85685175	85698852	2	TRANS
cg19710451	17	HOXB4	46654202	-	0.788089	0.124519	2.46664e-10	3195-50	GNLY	P22749	Granulysin	85685175	85698852	2	TRANS
cg22431093	12	FGD4	32654992	-	-0.71798	0.113442	2.46672e-10	5691-2	CRISPLD2	Q9H0B8	Cysteine-rich secretory protein LCCL domain-containing 2	84819985	84920768	16	TRANS
cg04453829	3	CCDC36;CCDC36	49276069	-	-0.917792	0.145013	2.46675e-10	5339-49	S100A9	P06702	Protein S100-A9	153357854	153361023	1	TRANS
cg19340286	7	FAM188B;INMT-FAM188B	30892482	+	-1.1884	0.18777	2.46686e-10	3195-50	GNLY	P22749	Granulysin	85685175	85698852	2	TRANS
cg03603195	19	NA	33775743	-	-1.46901	0.232107	2.46691e-10	9545-156	GZMK	P49863	Granzyme K	55024256	55034570	5	TRANS
cg04443360	7	DDC	50633211	+	0.896747	0.141688	2.46701e-10	5339-49	S100A9	P06702	Protein S100-A9	153357854	153361023	1	TRANS
cg05731468	19	ZNF175	52075855	+	0.691372	0.109238	2.46731e-10	3195-50	GNLY	P22749	Granulysin	85685175	85698852	2	TRANS
cg18979491	20	LBP	36974445	+	-0.782451	0.123629	2.46732e-10	9545-156	GZMK	P49863	Granzyme K	55024256	55034570	5	TRANS
cg17398227	20	CTSZ	57582787	+	0.726664	0.114815	2.46743e-10	3195-50	GNLY	P22749	Granulysin	85685175	85698852	2	TRANS
cg21139587	1	CSRP1;CSRP1	201455370	+	0.730181	0.115371	2.46746e-10	3324-51	LY9	Q9HBG7	T-lymphocyte surface antigen Ly-9	160796074	160828261	1	TRANS
cg18170989	13	CAB39L;CAB39L;CAB39L	49975383	-	0.677974	0.107122	2.46748e-10	3195-50	GNLY	P22749	Granulysin	85685175	85698852	2	TRANS
cg04236622	14	PRKCH	61995566	+	0.981736	0.155117	2.46766e-10	5339-49	S100A9	P06702	Protein S100-A9	153357854	153361023	1	TRANS
cg15342474	10	NA	11682423	-	-0.432932	0.0684047	2.46776e-10	5339-49	S100A9	P06702	Protein S100-A9	153357854	153361023	1	TRANS
cg19099050	3	LHFPL4	9594382	-	0.803756	0.126996	2.46807e-10	9545-156	GZMK	P49863	Granzyme K	55024256	55034570	5	TRANS
cg10434738	8	NA	129309856	-	-1.22207	0.193092	2.46823e-10	9545-156	GZMK	P49863	Granzyme K	55024256	55034570	5	TRANS
cg09328678	5	LINC01366;LINC01366;LINC01366	169761251	-	0.620434	0.098031	2.46823e-10	5728-60	FCRL1	Q96LA6	Fc receptor-like protein 1	157820120	157794403	1	TRANS
cg01123946	16	ACSF3;ACSF3;ACSF3	89163343	-	0.845683	0.133621	2.46834e-10	5339-49	S100A9	P06702	Protein S100-A9	153357854	153361023	1	TRANS
cg16994572	3	NAALADL2	175204162	-	-1.12461	0.177693	2.46838e-10	9545-156	GZMK	P49863	Granzyme K	55024256	55034570	5	TRANS
cg08473752	17	NLK	26517057	+	-0.653027	0.103181	2.46839e-10	5339-49	S100A9	P06702	Protein S100-A9	153357854	153361023	1	TRANS
cg06501964	11	ARNTL;ARNTL;ARNTL;ARNTL;ARNTL;ARNTL	13319763	-	-0.821323	0.129773	2.46872e-10	5339-49	S100A9	P06702	Protein S100-A9	153357854	153361023	1	TRANS
cg23844705	1	PBX1;PBX1;PBX1	164573835	-	-0.775734	0.12257	2.46873e-10	3195-50	GNLY	P22749	Granulysin	85685175	85698852	2	TRANS
cg06893549	2	SRD5A2	31751294	+	-0.917652	0.144994	2.46883e-10	3324-51	LY9	Q9HBG7	T-lymphocyte surface antigen Ly-9	160796074	160828261	1	TRANS
cg06407843	6	NA	43279607	-	-0.548442	0.0866565	2.46885e-10	2579-17	MMP9	P14780	Matrix metalloproteinase-9	46008908	46016561	20	TRANS
cg22168187	9	NA	90468684	-	-0.857752	0.135529	2.46891e-10	3195-50	GNLY	P22749	Granulysin	85685175	85698852	2	TRANS
cg09900586	22	PIWIL3;PIWIL3;PIWIL3;PIWIL3	25171372	+	-0.783075	0.12373	2.46892e-10	9545-156	GZMK	P49863	Granzyme K	55024256	55034570	5	TRANS
cg08969532	10	CRTAC1;CRTAC1	99790438	-	0.633934	0.100165	2.469e-10	3195-50	GNLY	P22749	Granulysin	85685175	85698852	2	TRANS
cg22385175	1	KAZN;KAZN	14998644	-	-0.991576	0.156674	2.46901e-10	6485-59	IGLL1	P15814	Immunoglobulin lambda-like polypeptide 1	23580302	23573125	22	TRANS
cg23041896	8	RHPN1	144462235	+	-0.897383	0.141791	2.46903e-10	9545-156	GZMK	P49863	Granzyme K	55024256	55034570	5	TRANS
cg24622321	1	CHD5	6204635	-	-1.44777	0.228755	2.46903e-10	3195-50	GNLY	P22749	Granulysin	85685175	85698852	2	TRANS
cg13152690	14	NA	91695017	+	0.721507	0.114002	2.46904e-10	2579-17	MMP9	P14780	Matrix metalloproteinase-9	46008908	46016561	20	TRANS
cg11062835	2	NA	55390630	-	-1.29945	0.20532	2.46909e-10	3195-50	GNLY	P22749	Granulysin	85685175	85698852	2	TRANS
cg14920026	7	EEPD1	36305628	+	0.635204	0.100366	2.46909e-10	3324-51	LY9	Q9HBG7	T-lymphocyte surface antigen Ly-9	160796074	160828261	1	TRANS
cg19067828	17	RAB11FIP4	29733469	-	-1.03836	0.164068	2.46943e-10	3195-50	GNLY	P22749	Granulysin	85685175	85698852	2	TRANS
cg03766407	2	FAM82A1;FAM82A1;FAM82A1;FAM82A1	38176669	-	-0.793369	0.125357	2.46949e-10	3440-7	GZMA	P12544	Granzyme A	55102646	55110252	5	TRANS
cg16740586	21	ABCG1;ABCG1;ABCG1;ABCG1;ABCG1;ABCG1	43655919	+	-1.08439	0.17134	2.46972e-10	9484-75	DSG2	Q14126	Desmoglein-2	31498177	31549008	18	TRANS
cg08606580	17	KSR1	25858715	-	-0.837823	0.132382	2.47e-10	2579-17	MMP9	P14780	Matrix metalloproteinase-9	46008908	46016561	20	TRANS
cg08421353	17	CXCL16	4637092	+	-0.684241	0.108115	2.47009e-10	2579-17	MMP9	P14780	Matrix metalloproteinase-9	46008908	46016561	20	TRANS
cg22331200	17	MPO	56355362	-	-1.02322	0.161676	2.47014e-10	5691-2	CRISPLD2	Q9H0B8	Cysteine-rich secretory protein LCCL domain-containing 2	84819985	84920768	16	TRANS
cg01643203	1	NDUFS2;NDUFS2	161171336	-	-0.872138	0.137804	2.47022e-10	5691-2	CRISPLD2	Q9H0B8	Cysteine-rich secretory protein LCCL domain-containing 2	84819985	84920768	16	TRANS
cg23021168	5	PAM;PAM;PAM;PAM	102201137	+	1.22253	0.193169	2.4704e-10	9545-156	GZMK	P49863	Granzyme K	55024256	55034570	5	TRANS
cg02255551	14	NA	100099094	-	-1.08425	0.171319	2.47042e-10	9545-156	GZMK	P49863	Granzyme K	55024256	55034570	5	TRANS
cg13784235	6	NR2E1	108495865	+	0.661971	0.104596	2.47051e-10	9545-156	GZMK	P49863	Granzyme K	55024256	55034570	5	TRANS
cg08644356	1	SLC45A1	8388411	-	-1.18454	0.187166	2.47067e-10	5691-2	CRISPLD2	Q9H0B8	Cysteine-rich secretory protein LCCL domain-containing 2	84819985	84920768	16	TRANS
cg21577598	17	CCDC57	80084751	+	0.672622	0.10628	2.47078e-10	2579-17	MMP9	P14780	Matrix metalloproteinase-9	46008908	46016561	20	TRANS
cg16393150	10	NA	70865099	-	-1.00256	0.158413	2.47087e-10	5691-2	CRISPLD2	Q9H0B8	Cysteine-rich secretory protein LCCL domain-containing 2	84819985	84920768	16	TRANS
cg11374703	6	NA	36086409	-	-0.647185	0.10226	2.4709e-10	5339-49	S100A9	P06702	Protein S100-A9	153357854	153361023	1	TRANS
cg10990339	2	MTA3;MTA3	42941352	-	-0.701479	0.110839	2.47094e-10	3440-7	GZMA	P12544	Granzyme A	55102646	55110252	5	TRANS
cg03220863	2	PLEKHM3	208740412	-	-1.15663	0.182756	2.47098e-10	3195-50	GNLY	P22749	Granulysin	85685175	85698852	2	TRANS
cg10683668	6	TNFAIP3;TNFAIP3;TNFAIP3	138191600	+	0.752283	0.118867	2.47105e-10	5691-2	CRISPLD2	Q9H0B8	Cysteine-rich secretory protein LCCL domain-containing 2	84819985	84920768	16	TRANS
cg10418276	18	ANKRD12;ANKRD12;ANKRD12	9215747	+	-0.533752	0.0843373	2.47105e-10	5852-6	S100A12	P80511	Protein S100-A12	153375621	153373711	1	TRANS
cg13013928	17	NA	66209778	+	0.821319	0.129775	2.47106e-10	9545-156	GZMK	P49863	Granzyme K	55024256	55034570	5	TRANS
cg11642412	11	MACROD1	63768412	-	0.672421	0.106248	2.47106e-10	3195-50	GNLY	P22749	Granulysin	85685175	85698852	2	TRANS
cg24230560	8	SLC39A14;SLC39A14;SLC39A14;SLC39A14	22256096	+	-2.11139	0.333618	2.47118e-10	9545-156	GZMK	P49863	Granzyme K	55024256	55034570	5	TRANS
cg13800130	9	SEMA4D;SEMA4D	92042058	-	1.71181	0.270481	2.47126e-10	5339-49	S100A9	P06702	Protein S100-A9	153357854	153361023	1	TRANS
cg15921911	14	NA	69156160	-	-0.781974	0.123559	2.47132e-10	4126-22	BPI	P17213	Bactericidal permeability-increasing protein	38304150	38337505	20	TRANS
cg09713002	1	USH2A	215838727	-	-1.12099	0.177126	2.47133e-10	3440-7	GZMA	P12544	Granzyme A	55102646	55110252	5	TRANS
cg16815563	2	NA	218083568	+	0.620201	0.0979972	2.4714e-10	3440-7	GZMA	P12544	Granzyme A	55102646	55110252	5	TRANS
cg02354426	18	NA	67648055	+	0.567273	0.0896343	2.47157e-10	3195-50	GNLY	P22749	Granulysin	85685175	85698852	2	TRANS
cg10355022	5	ADGRV1;ADGRV1	90442217	+	-0.534489	0.0844541	2.47163e-10	4126-22	BPI	P17213	Bactericidal permeability-increasing protein	38304150	38337505	20	TRANS
cg00525681	13	SLITRK5	88329151	-	0.475059	0.0750638	2.47164e-10	4568-17	SLITRK5	O94991	SLIT and NTRK-like protein 5	87671371	87696272	13	CIS
cg09929456	11	EI24;EI24;EI24;EI24	125441060	+	-0.683619	0.108018	2.4717e-10	5852-6	S100A12	P80511	Protein S100-A12	153375621	153373711	1	TRANS
cg01771416	3	NFKBIZ;NFKBIZ	101567360	-	-0.907533	0.143399	2.47207e-10	19614-8	TCN1	P20061	Transcobalamin-1	59866489	59852800	11	TRANS
cg22024783	19	TOMM40;TOMM40;TOMM40	45393916	-	-1.23684	0.195433	2.47214e-10	3195-50	GNLY	P22749	Granulysin	85685175	85698852	2	TRANS
cg04195404	22	MGAT3	39881326	-	-1.14751	0.181318	2.47219e-10	9545-156	GZMK	P49863	Granzyme K	55024256	55034570	5	TRANS
cg19544466	20	JAG1	10651506	-	-0.860243	0.135927	2.47232e-10	3195-50	GNLY	P22749	Granulysin	85685175	85698852	2	TRANS
cg10667895	2	NA	102577876	+	-0.730644	0.115449	2.47237e-10	19614-8	TCN1	P20061	Transcobalamin-1	59866489	59852800	11	TRANS
cg12127162	17	ITGA3;ITGA3	48140412	+	-1.24315	0.19643	2.47238e-10	3440-7	GZMA	P12544	Granzyme A	55102646	55110252	5	TRANS
cg17594662	1	IFFO2	19258466	+	-1.03834	0.164069	2.47253e-10	17210-2	TCL1A	P56279	T-cell leukemia/lymphoma protein 1A	95714196	95709947	14	TRANS
cg10727879	4	NA	139846096	-	-0.760961	0.12024	2.47258e-10	3195-50	GNLY	P22749	Granulysin	85685175	85698852	2	TRANS
cg07649562	11	OPCML;OPCML	132813504	+	0.891003	0.140788	2.47264e-10	3440-7	GZMA	P12544	Granzyme A	55102646	55110252	5	TRANS
cg20256556	7	LINC01006	156340860	-	1.29311	0.204326	2.47293e-10	5691-2	CRISPLD2	Q9H0B8	Cysteine-rich secretory protein LCCL domain-containing 2	84819985	84920768	16	TRANS
cg18822568	15	PPCDC;PPCDC;PPCDC;PPCDC;PPCDC;PPCDC;PPCDC	75335262	-	-0.739562	0.116859	2.47294e-10	5339-49	S100A9	P06702	Protein S100-A9	153357854	153361023	1	TRANS
cg16976662	10	PLCE1	95754200	+	0.830107	0.131166	2.47308e-10	3195-50	GNLY	P22749	Granulysin	85685175	85698852	2	TRANS
cg03730738	13	LINC00351	86078008	+	-1.02374	0.161763	2.47314e-10	3440-7	GZMA	P12544	Granzyme A	55102646	55110252	5	TRANS
cg17585538	15	PAQR5;PAQR5	69695962	+	-1.15206	0.182038	2.4733e-10	3440-7	GZMA	P12544	Granzyme A	55102646	55110252	5	TRANS
cg07529087	15	FURIN	91410508	+	-1.12199	0.177287	2.47339e-10	3324-51	LY9	Q9HBG7	T-lymphocyte surface antigen Ly-9	160796074	160828261	1	TRANS
cg02972455	15	CLK3	74902534	-	-1.16635	0.184297	2.47339e-10	5691-2	CRISPLD2	Q9H0B8	Cysteine-rich secretory protein LCCL domain-containing 2	84819985	84920768	16	TRANS
cg16324497	11	PRDM10;PRDM10	129862449	-	0.678739	0.107249	2.4734e-10	3324-51	LY9	Q9HBG7	T-lymphocyte surface antigen Ly-9	160796074	160828261	1	TRANS
cg12640548	10	NA	32456571	+	-0.840451	0.132801	2.47356e-10	3324-51	LY9	Q9HBG7	T-lymphocyte surface antigen Ly-9	160796074	160828261	1	TRANS
cg13955347	12	NA	9106586	-	0.567041	0.0895995	2.47366e-10	5691-2	CRISPLD2	Q9H0B8	Cysteine-rich secretory protein LCCL domain-containing 2	84819985	84920768	16	TRANS
cg26392354	20	PSMF1;PSMF1	1146798	+	-0.733737	0.11594	2.47388e-10	5852-6	S100A12	P80511	Protein S100-A12	153375621	153373711	1	TRANS
cg13807670	10	BLNK;BLNK;BLNK;BLNK;BLNK;BLNK;BLNK;BLNK;BLNK	97998216	-	-0.900709	0.142324	2.47392e-10	9545-156	GZMK	P49863	Granzyme K	55024256	55034570	5	TRANS
cg24446969	14	NRXN3;NRXN3	79542085	+	-0.936012	0.147902	2.47405e-10	3324-51	LY9	Q9HBG7	T-lymphocyte surface antigen Ly-9	160796074	160828261	1	TRANS
cg16364833	2	SNRNP27	70121066	+	-1.2227	0.193204	2.47421e-10	3440-7	GZMA	P12544	Granzyme A	55102646	55110252	5	TRANS
cg03342868	1	NA	211757109	+	-0.601025	0.0949699	2.47424e-10	5691-2	CRISPLD2	Q9H0B8	Cysteine-rich secretory protein LCCL domain-containing 2	84819985	84920768	16	TRANS
cg02294411	17	TNFSF13;TNFSF13;TNFSF13;TNFSF13;TNFSF13;TNFSF13;TNFSF13;TNFSF13;TNFSF13;TNFSF13;TNFSF13;TNFSF13;TNFSF13;TNFSF12-TNFSF13	7461678	-	-0.803282	0.126929	2.47428e-10	5691-2	CRISPLD2	Q9H0B8	Cysteine-rich secretory protein LCCL domain-containing 2	84819985	84920768	16	TRANS
cg15226786	3	MIR1284;FOXP1;FOXP1;FOXP1;FOXP1;FOXP1	71592297	+	-0.600394	0.0948703	2.47438e-10	4126-22	BPI	P17213	Bactericidal permeability-increasing protein	38304150	38337505	20	TRANS
cg16092330	14	PACS2;PACS2	105864430	+	-0.772586	0.122079	2.47448e-10	2579-17	MMP9	P14780	Matrix metalloproteinase-9	46008908	46016561	20	TRANS
cg26924440	1	IFFO2	19276353	+	-0.563202	0.0889936	2.47451e-10	5339-49	S100A9	P06702	Protein S100-A9	153357854	153361023	1	TRANS
cg05602862	2	FAM84A	14775046	+	-0.382292	0.0604073	2.47453e-10	9343-16	IL2RB	P14784	Interleukin-2 receptor subunit beta	37175054	37125843	22	TRANS
cg13195167	5	GFPT2	179732478	-	-1.23389	0.194972	2.47467e-10	9545-156	GZMK	P49863	Granzyme K	55024256	55034570	5	TRANS
cg27315056	13	MYO16;MYO16	109801669	-	-1.0212	0.161364	2.47468e-10	3195-50	GNLY	P22749	Granulysin	85685175	85698852	2	TRANS
cg20304171	15	NA	44027369	-	-0.733276	0.115868	2.47476e-10	3324-51	LY9	Q9HBG7	T-lymphocyte surface antigen Ly-9	160796074	160828261	1	TRANS
cg03105883	4	NA	84071797	-	-0.628022	0.0992364	2.47484e-10	5691-2	CRISPLD2	Q9H0B8	Cysteine-rich secretory protein LCCL domain-containing 2	84819985	84920768	16	TRANS
cg01924292	12	ADIPOR2	1815334	+	-0.527732	0.0833892	2.47488e-10	4126-22	BPI	P17213	Bactericidal permeability-increasing protein	38304150	38337505	20	TRANS
cg06963692	12	LIN7A	81331709	-	0.637442	0.100725	2.47503e-10	9545-156	GZMK	P49863	Granzyme K	55024256	55034570	5	TRANS
cg02676365	3	NA	44007655	-	-0.890159	0.140658	2.47533e-10	9545-156	GZMK	P49863	Granzyme K	55024256	55034570	5	TRANS
cg23826651	21	DIP2A;DIP2A	47971569	-	0.542696	0.085754	2.47533e-10	9545-156	GZMK	P49863	Granzyme K	55024256	55034570	5	TRANS
cg18113094	7	NA	91187346	-	-0.817364	0.129156	2.47535e-10	9545-156	GZMK	P49863	Granzyme K	55024256	55034570	5	TRANS
cg04164578	10	CYP2C8;CYP2C8;CYP2C8;CYP2C8	96798765	+	-1.06379	0.168096	2.47549e-10	3195-50	GNLY	P22749	Granulysin	85685175	85698852	2	TRANS
cg03618302	12	PDE3A	20576950	+	-0.981805	0.15514	2.47554e-10	5691-2	CRISPLD2	Q9H0B8	Cysteine-rich secretory protein LCCL domain-containing 2	84819985	84920768	16	TRANS
cg03143046	6	NA	43758007	+	-0.613063	0.0968733	2.47564e-10	2579-17	MMP9	P14780	Matrix metalloproteinase-9	46008908	46016561	20	TRANS
cg02808595	2	RND3	151343582	-	0.883148	0.139551	2.47568e-10	3440-7	GZMA	P12544	Granzyme A	55102646	55110252	5	TRANS
cg00728039	6	AMD1	111187708	+	-0.7369	0.116442	2.4757e-10	5691-2	CRISPLD2	Q9H0B8	Cysteine-rich secretory protein LCCL domain-containing 2	84819985	84920768	16	TRANS
cg00210192	16	NA	73103019	+	-0.716698	0.113249	2.47571e-10	2579-17	MMP9	P14780	Matrix metalloproteinase-9	46008908	46016561	20	TRANS
cg23610588	22	PARVB;PARVB;PARVB	44438406	+	0.8963	0.141629	2.47577e-10	5339-49	S100A9	P06702	Protein S100-A9	153357854	153361023	1	TRANS
cg21204803	13	ENOX1;ENOX1;ENOX1	43863787	-	-1.38149	0.218297	2.47578e-10	9545-156	GZMK	P49863	Granzyme K	55024256	55034570	5	TRANS
cg25498843	15	TBC1D2B;TBC1D2B	78305338	-	-0.794736	0.125581	2.47581e-10	2579-17	MMP9	P14780	Matrix metalloproteinase-9	46008908	46016561	20	TRANS
cg23854572	10	NA	64874001	+	-0.532697	0.0841745	2.47582e-10	5852-6	S100A12	P80511	Protein S100-A12	153375621	153373711	1	TRANS
cg14947116	7	CUL1	148419973	+	0.77676	0.12274	2.47584e-10	3195-50	GNLY	P22749	Granulysin	85685175	85698852	2	TRANS
cg11637139	6	NA	113852032	+	-0.796246	0.125819	2.47591e-10	3195-50	GNLY	P22749	Granulysin	85685175	85698852	2	TRANS
cg04139049	7	C7orf49;C7orf49;C7orf49;C7orf49;C7orf49;C7orf49;C7orf49;C7orf49;C7orf49	134854288	+	-0.595472	0.094094	2.47596e-10	13671-40	ELANE	P08246	Neutrophil elastase	851006	856290	19	TRANS
cg10384044	17	GRB7;GRB7;GRB7;GRB7	37896165	+	0.929571	0.146887	2.47599e-10	9545-156	GZMK	P49863	Granzyme K	55024256	55034570	5	TRANS
cg10941211	5	SH3TC2	148421887	+	-0.544352	0.0860164	2.47601e-10	2579-17	MMP9	P14780	Matrix metalloproteinase-9	46008908	46016561	20	TRANS
cg13884335	11	NA	123199182	-	0.672261	0.106228	2.47606e-10	3440-7	GZMA	P12544	Granzyme A	55102646	55110252	5	TRANS
cg08968229	12	NCKAP5L	50218801	+	-0.582359	0.0920221	2.47615e-10	2579-17	MMP9	P14780	Matrix metalloproteinase-9	46008908	46016561	20	TRANS
cg24457957	13	LINC00598;LINC00598	40924484	+	-1.70367	0.269208	2.47637e-10	3195-50	GNLY	P22749	Granulysin	85685175	85698852	2	TRANS
cg00720065	2	NA	84219016	-	-0.868499	0.137237	2.47638e-10	3440-7	GZMA	P12544	Granzyme A	55102646	55110252	5	TRANS
cg20806451	11	NA	94480929	-	-0.998293	0.157747	2.47643e-10	3324-51	LY9	Q9HBG7	T-lymphocyte surface antigen Ly-9	160796074	160828261	1	TRANS
cg13276732	1	C1orf168	57277388	-	-0.898438	0.141968	2.47648e-10	3324-51	LY9	Q9HBG7	T-lymphocyte surface antigen Ly-9	160796074	160828261	1	TRANS
cg05730726	4	MRPL1	78833501	+	0.652078	0.103039	2.47659e-10	9545-156	GZMK	P49863	Granzyme K	55024256	55034570	5	TRANS
cg17583118	5	NREP-AS1	111333193	-	-1.11406	0.176041	2.4766e-10	5691-2	CRISPLD2	Q9H0B8	Cysteine-rich secretory protein LCCL domain-containing 2	84819985	84920768	16	TRANS
cg26516898	13	ATP11A;ATP11A	113504130	-	-1.03659	0.1638	2.47665e-10	3440-7	GZMA	P12544	Granzyme A	55102646	55110252	5	TRANS
cg26079073	18	NA	41361082	+	-0.888838	0.140452	2.47667e-10	3440-7	GZMA	P12544	Granzyme A	55102646	55110252	5	TRANS
cg27329881	12	LOC100129940;HMGA2;HMGA2;LOC100129940;LOC100129940;HMGA2;HMGA2	66275403	-	0.716703	0.113252	2.47681e-10	3440-7	GZMA	P12544	Granzyme A	55102646	55110252	5	TRANS
cg13843547	11	NA	117873636	-	0.634546	0.100269	2.47684e-10	3505-6	LTA|LTB	P01374|Q06643	Lymphotoxin-alpha|Lymphotoxin-beta	31554192	31650629	6	TRANS
cg01160805	14	LTB4R;LTB4R;LTB4R	24783270	+	-0.661184	0.104479	2.47697e-10	5691-2	CRISPLD2	Q9H0B8	Cysteine-rich secretory protein LCCL domain-containing 2	84819985	84920768	16	TRANS
cg02160272	10	NA	112185666	-	-0.98681	0.155934	2.47743e-10	3324-51	LY9	Q9HBG7	T-lymphocyte surface antigen Ly-9	160796074	160828261	1	TRANS
cg10139608	22	NA	25717729	-	0.883063	0.13954	2.47746e-10	5339-49	S100A9	P06702	Protein S100-A9	153357854	153361023	1	TRANS
cg20179939	11	KIRREL3;KIRREL3;KIRREL3	126363802	-	1.02318	0.161681	2.47747e-10	5339-49	S100A9	P06702	Protein S100-A9	153357854	153361023	1	TRANS
cg15416877	6	NR2E1	108492769	+	0.801027	0.126577	2.47751e-10	3195-50	GNLY	P22749	Granulysin	85685175	85698852	2	TRANS
cg15705175	10	NA	135073499	+	-1.06051	0.16758	2.47757e-10	5691-2	CRISPLD2	Q9H0B8	Cysteine-rich secretory protein LCCL domain-containing 2	84819985	84920768	16	TRANS
cg21162938	5	RHOBTB3	95115604	+	-0.842537	0.133136	2.47758e-10	5339-49	S100A9	P06702	Protein S100-A9	153357854	153361023	1	TRANS
cg11417528	15	NA	70613427	+	-1.24611	0.196908	2.47766e-10	3195-50	GNLY	P22749	Granulysin	85685175	85698852	2	TRANS
cg19441767	3	NA	95955485	+	-1.06508	0.168303	2.47778e-10	3324-51	LY9	Q9HBG7	T-lymphocyte surface antigen Ly-9	160796074	160828261	1	TRANS
cg10091025	3	BCL6;BCL6	187454376	-	-0.861386	0.136116	2.47807e-10	5339-49	S100A9	P06702	Protein S100-A9	153357854	153361023	1	TRANS
cg21333338	17	RAP1GAP2;RAP1GAP2	2808456	+	1.04413	0.164993	2.47808e-10	9545-156	GZMK	P49863	Granzyme K	55024256	55034570	5	TRANS
cg26195363	2	NA	99376861	+	-0.683059	0.107937	2.47824e-10	5691-2	CRISPLD2	Q9H0B8	Cysteine-rich secretory protein LCCL domain-containing 2	84819985	84920768	16	TRANS
cg10514714	1	NA	111015299	-	-1.29705	0.20496	2.47826e-10	3324-51	LY9	Q9HBG7	T-lymphocyte surface antigen Ly-9	160796074	160828261	1	TRANS
cg00790693	12	TPI1;TPI1;TPI1	6976179	-	0.949904	0.150103	2.47831e-10	9545-156	GZMK	P49863	Granzyme K	55024256	55034570	5	TRANS
cg11045198	6	NA	106330882	-	-1.03296	0.163227	2.4784e-10	3440-7	GZMA	P12544	Granzyme A	55102646	55110252	5	TRANS
cg04016276	11	NA	123333163	+	0.846007	0.133686	2.47848e-10	5691-2	CRISPLD2	Q9H0B8	Cysteine-rich secretory protein LCCL domain-containing 2	84819985	84920768	16	TRANS
cg01519406	14	MEG9	101538088	-	-1.72992	0.273362	2.47858e-10	3291-30	FCER2	P06734	Low affinity immunoglobulin epsilon Fc receptor	7702146	7688758	19	TRANS
cg03509106	4	C4orf31	121992261	-	0.724035	0.114412	2.47866e-10	9545-156	GZMK	P49863	Granzyme K	55024256	55034570	5	TRANS
cg18660064	1	NA	23504632	+	-0.593967	0.0938588	2.47869e-10	5691-2	CRISPLD2	Q9H0B8	Cysteine-rich secretory protein LCCL domain-containing 2	84819985	84920768	16	TRANS
cg10980224	12	PLXNC1	94598405	-	-0.677673	0.107086	2.47876e-10	2579-17	MMP9	P14780	Matrix metalloproteinase-9	46008908	46016561	20	TRANS
cg01619618	1	LINC01355	23610607	-	-1.15297	0.182193	2.47877e-10	9015-1	PRG3	Q9Y2Y8	Proteoglycan 3	57381150	57376769	11	TRANS
cg00431699	2	OTX1	63278831	-	0.766394	0.121106	2.47882e-10	3440-7	GZMA	P12544	Granzyme A	55102646	55110252	5	TRANS
cg07118372	13	NEK3;NEK3;NEK3;NEK3	52732833	-	-0.84137	0.132954	2.47887e-10	2579-17	MMP9	P14780	Matrix metalloproteinase-9	46008908	46016561	20	TRANS
cg12517576	7	IMPDH1;IMPDH1;IMPDH1;IMPDH1	128048308	+	-0.673766	0.106469	2.47897e-10	2579-17	MMP9	P14780	Matrix metalloproteinase-9	46008908	46016561	20	TRANS
cg27553947	1	CLSTN1;CLSTN1	9819767	+	-0.638757	0.100937	2.47901e-10	2579-17	MMP9	P14780	Matrix metalloproteinase-9	46008908	46016561	20	TRANS
cg15209998	17	RAB11FIP4;RAB11FIP4	29837057	-	-1.29448	0.204555	2.47904e-10	9015-1	PRG3	Q9Y2Y8	Proteoglycan 3	57381150	57376769	11	TRANS
cg08590638	17	MGC57346-CRHR1;MGC57346-CRHR1	43798045	-	-0.941097	0.148713	2.47915e-10	9545-156	GZMK	P49863	Granzyme K	55024256	55034570	5	TRANS
cg15133043	17	NA	29405668	-	0.943834	0.149146	2.4793e-10	3440-7	GZMA	P12544	Granzyme A	55102646	55110252	5	TRANS
cg11978441	1	PER3	7902772	+	0.939789	0.148507	2.47934e-10	2579-17	MMP9	P14780	Matrix metalloproteinase-9	46008908	46016561	20	TRANS
cg27102180	20	BPIFB3	31642256	+	1.01934	0.161079	2.47968e-10	9343-16	IL2RB	P14784	Interleukin-2 receptor subunit beta	37175054	37125843	22	TRANS
cg16958707	3	FNDC3B;FNDC3B	171874269	-	0.608408	0.0961417	2.47977e-10	3195-50	GNLY	P22749	Granulysin	85685175	85698852	2	TRANS
cg26775940	14	LOC101928767	86470644	-	-0.974478	0.153989	2.47977e-10	3195-50	GNLY	P22749	Granulysin	85685175	85698852	2	TRANS
cg18097532	11	ABCC8	17498541	+	0.647159	0.102265	2.47999e-10	3440-7	GZMA	P12544	Granzyme A	55102646	55110252	5	TRANS
cg11073733	16	SNX29	12236762	+	-1.26028	0.199152	2.48008e-10	9545-156	GZMK	P49863	Granzyme K	55024256	55034570	5	TRANS
cg25824571	15	RORA-AS1;RORA-AS1;RORA;RORA;RORA;RORA	60874596	+	0.606652	0.0958646	2.48008e-10	5691-2	CRISPLD2	Q9H0B8	Cysteine-rich secretory protein LCCL domain-containing 2	84819985	84920768	16	TRANS
cg18736928	2	VIL1	219303519	-	1.10075	0.173944	2.48012e-10	3195-50	GNLY	P22749	Granulysin	85685175	85698852	2	TRANS
cg19558853	15	NA	60507509	-	-0.850312	0.134369	2.4803e-10	9545-156	GZMK	P49863	Granzyme K	55024256	55034570	5	TRANS
cg21731908	12	CKAP4	106632050	-	-1.15672	0.182788	2.48032e-10	3440-7	GZMA	P12544	Granzyme A	55102646	55110252	5	TRANS
cg14244807	3	NA	30553537	-	-0.906403	0.143232	2.48041e-10	5691-2	CRISPLD2	Q9H0B8	Cysteine-rich secretory protein LCCL domain-containing 2	84819985	84920768	16	TRANS
cg12747277	19	NA	33754366	-	-0.831182	0.131346	2.48051e-10	2579-17	MMP9	P14780	Matrix metalloproteinase-9	46008908	46016561	20	TRANS
cg02765696	5	XRCC4;XRCC4;XRCC4	82608788	+	-0.516863	0.0816764	2.48056e-10	5852-6	S100A12	P80511	Protein S100-A12	153375621	153373711	1	TRANS
cg10905610	6	ZNF451;ZNF451;ZNF451	56969457	+	-0.551648	0.0871733	2.4807e-10	5852-6	S100A12	P80511	Protein S100-A12	153375621	153373711	1	TRANS
cg20340141	7	STYXL1;MDH2	75677497	+	-1.11161	0.175661	2.48084e-10	3440-7	GZMA	P12544	Granzyme A	55102646	55110252	5	TRANS
cg22167396	1	NA	26954554	-	-0.629355	0.0994529	2.4809e-10	5339-49	S100A9	P06702	Protein S100-A9	153357854	153361023	1	TRANS
cg11667076	7	HIPK2;HIPK2	139320814	+	0.663195	0.1048	2.48093e-10	9545-156	GZMK	P49863	Granzyme K	55024256	55034570	5	TRANS
cg19907380	2	NA	202975246	-	-0.88144	0.139289	2.48103e-10	9545-156	GZMK	P49863	Granzyme K	55024256	55034570	5	TRANS
cg13002222	3	NA	103532469	-	-0.844431	0.13344	2.48105e-10	3440-7	GZMA	P12544	Granzyme A	55102646	55110252	5	TRANS
cg14603235	10	NA	9577854	-	0.906964	0.143322	2.48109e-10	5339-49	S100A9	P06702	Protein S100-A9	153357854	153361023	1	TRANS
cg01924292	12	ADIPOR2	1815334	+	-0.528407	0.083501	2.48113e-10	5852-6	S100A12	P80511	Protein S100-A12	153375621	153373711	1	TRANS
cg12473871	17	NA	78492607	+	-1.01061	0.159701	2.48116e-10	3440-7	GZMA	P12544	Granzyme A	55102646	55110252	5	TRANS
cg25023709	14	CDH24;CDH24	23526504	+	0.924875	0.146153	2.48122e-10	3195-50	GNLY	P22749	Granulysin	85685175	85698852	2	TRANS
cg24954098	4	DDX60L;DDX60L	169332759	-	-1.27412	0.201342	2.48127e-10	3195-50	GNLY	P22749	Granulysin	85685175	85698852	2	TRANS
cg23518805	4	NA	139443334	+	0.924527	0.146098	2.48139e-10	5691-2	CRISPLD2	Q9H0B8	Cysteine-rich secretory protein LCCL domain-containing 2	84819985	84920768	16	TRANS
cg13099330	3	RBP1;RBP1;RBP1	139257799	-	0.742833	0.117386	2.48141e-10	9545-156	GZMK	P49863	Granzyme K	55024256	55034570	5	TRANS
cg00943065	12	CREBL2	12774513	+	-0.889159	0.140509	2.48158e-10	2579-17	MMP9	P14780	Matrix metalloproteinase-9	46008908	46016561	20	TRANS
cg21283680	3	SH3BP5	15384005	+	-0.636468	0.100578	2.4816e-10	5691-2	CRISPLD2	Q9H0B8	Cysteine-rich secretory protein LCCL domain-containing 2	84819985	84920768	16	TRANS
cg00855243	9	GNA14	80046651	-	-0.990208	0.156478	2.48169e-10	3195-50	GNLY	P22749	Granulysin	85685175	85698852	2	TRANS
cg09254686	15	UNC45A;HDDC3	91475878	+	-1.20831	0.190943	2.48198e-10	3440-7	GZMA	P12544	Granzyme A	55102646	55110252	5	TRANS
cg05214293	11	ACY3	67415194	+	-0.764799	0.120858	2.48229e-10	5339-49	S100A9	P06702	Protein S100-A9	153357854	153361023	1	TRANS
cg26389330	5	SPARC	151057860	-	0.656095	0.10368	2.48233e-10	9545-156	GZMK	P49863	Granzyme K	55024256	55034570	5	TRANS
cg12914312	1	RASAL2	178231493	+	-1.16109	0.183483	2.48234e-10	9545-156	GZMK	P49863	Granzyme K	55024256	55034570	5	TRANS
cg04753090	17	AATK;AATK	79103837	+	-1.22993	0.194361	2.48236e-10	3440-7	GZMA	P12544	Granzyme A	55102646	55110252	5	TRANS
cg10114314	11	MAPK8IP1	45911416	+	-0.924676	0.146123	2.48243e-10	3440-7	GZMA	P12544	Granzyme A	55102646	55110252	5	TRANS
cg24310395	3	CX3CR1;CX3CR1;CX3CR1;CX3CR1	39309435	+	0.696617	0.110084	2.48256e-10	19614-8	TCN1	P20061	Transcobalamin-1	59866489	59852800	11	TRANS
cg27559997	1	HIVEP3;HIVEP3	42105137	+	-0.876988	0.138587	2.48257e-10	3440-7	GZMA	P12544	Granzyme A	55102646	55110252	5	TRANS
cg14296111	1	SLC2A5;SLC2A5	9129942	-	-0.676346	0.10688	2.4826e-10	5691-2	CRISPLD2	Q9H0B8	Cysteine-rich secretory protein LCCL domain-containing 2	84819985	84920768	16	TRANS
cg02078710	14	NA	59066094	-	0.814446	0.128704	2.48261e-10	13671-40	ELANE	P08246	Neutrophil elastase	851006	856290	19	TRANS
cg05040656	1	GNG12	68200130	-	-0.966285	0.152698	2.48263e-10	5339-49	S100A9	P06702	Protein S100-A9	153357854	153361023	1	TRANS
cg15169934	11	CPT1A;CPT1A	68561347	-	0.656772	0.103788	2.48294e-10	3440-7	GZMA	P12544	Granzyme A	55102646	55110252	5	TRANS
cg00910695	8	RSPO2;RSPO2	109095568	-	0.703371	0.111152	2.48296e-10	3440-7	GZMA	P12544	Granzyme A	55102646	55110252	5	TRANS
cg14486847	1	FAM129A	184899589	+	0.511032	0.0807567	2.483e-10	9545-156	GZMK	P49863	Granzyme K	55024256	55034570	5	TRANS
cg01936702	2	CREB1;CREB1	208393204	+	-1.05887	0.16733	2.48305e-10	9545-156	GZMK	P49863	Granzyme K	55024256	55034570	5	TRANS
cg15998536	10	CHST3	73772692	-	-0.980982	0.155022	2.48308e-10	3324-51	LY9	Q9HBG7	T-lymphocyte surface antigen Ly-9	160796074	160828261	1	TRANS
cg06790168	10	PRKCQ;PRKCQ;PRKCQ;PRKCQ	6488016	+	-0.769514	0.121604	2.48314e-10	5339-49	S100A9	P06702	Protein S100-A9	153357854	153361023	1	TRANS
cg11518830	9	DAPK1;DAPK1;DAPK1;DAPK1	90117461	+	-0.712143	0.112538	2.48321e-10	2579-17	MMP9	P14780	Matrix metalloproteinase-9	46008908	46016561	20	TRANS
cg21497549	9	RALGDS;RALGDS;RALGDS;RALGDS;RALGDS	135991297	+	-0.820271	0.129626	2.48345e-10	9545-156	GZMK	P49863	Granzyme K	55024256	55034570	5	TRANS
cg20206019	21	DSCAM;DSCAM;DSCAM	41975426	-	-0.730375	0.11542	2.48354e-10	3195-50	GNLY	P22749	Granulysin	85685175	85698852	2	TRANS
cg23577324	12	PPFIA2;PPFIA2;PPFIA2;PPFIA2;PPFIA2;PPFIA2;PPFIA2	82152418	+	-0.79937	0.126323	2.48368e-10	9343-16	IL2RB	P14784	Interleukin-2 receptor subunit beta	37175054	37125843	22	TRANS
cg24509885	1	C1orf234	23343326	-	0.629102	0.0994156	2.48369e-10	3195-50	GNLY	P22749	Granulysin	85685175	85698852	2	TRANS
cg24244935	1	NA	212809080	+	-0.835726	0.132068	2.48382e-10	2579-17	MMP9	P14780	Matrix metalloproteinase-9	46008908	46016561	20	TRANS
cg17056618	13	NA	50216117	-	-0.881066	0.139233	2.48388e-10	2579-17	MMP9	P14780	Matrix metalloproteinase-9	46008908	46016561	20	TRANS
cg25254998	3	TMEM45A	100252276	-	-1.09579	0.173166	2.48388e-10	3324-51	LY9	Q9HBG7	T-lymphocyte surface antigen Ly-9	160796074	160828261	1	TRANS
cg09439204	12	NA	54090464	+	0.786831	0.124342	2.48399e-10	3195-50	GNLY	P22749	Granulysin	85685175	85698852	2	TRANS
cg18335129	6	NA	133194303	-	-0.682898	0.107917	2.48412e-10	3440-7	GZMA	P12544	Granzyme A	55102646	55110252	5	TRANS
cg19762427	12	NA	23132186	+	-1.38324	0.218591	2.48413e-10	3324-51	LY9	Q9HBG7	T-lymphocyte surface antigen Ly-9	160796074	160828261	1	TRANS
cg06075261	9	SH2D3C;SH2D3C;SH2D3C;SH2D3C;SH2D3C	130524915	+	-0.544399	0.0860308	2.48429e-10	2579-17	MMP9	P14780	Matrix metalloproteinase-9	46008908	46016561	20	TRANS
cg04328477	16	ESRP2	68270258	+	0.615977	0.0973423	2.4844e-10	9545-156	GZMK	P49863	Granzyme K	55024256	55034570	5	TRANS
cg14827165	19	MYO9B;MYO9B	17221420	-	0.888668	0.140435	2.48449e-10	3440-7	GZMA	P12544	Granzyme A	55102646	55110252	5	TRANS
cg10069121	1	S100A11	152009711	+	-0.685888	0.10839	2.48454e-10	5691-2	CRISPLD2	Q9H0B8	Cysteine-rich secretory protein LCCL domain-containing 2	84819985	84920768	16	TRANS
cg12374693	15	IQCH-AS1;C15orf61;IQCH-AS1;IQCH-AS1;IQCH-AS1;IQCH-AS1	67812868	-	-0.631694	0.0998264	2.48478e-10	5339-49	S100A9	P06702	Protein S100-A9	153357854	153361023	1	TRANS
cg19930065	9	IFT74;IFT74;IFT74;IFT74	27034084	+	-1.00503	0.158825	2.48482e-10	5339-49	S100A9	P06702	Protein S100-A9	153357854	153361023	1	TRANS
cg03695461	8	TBC1D31;TBC1D31	124161370	-	-0.867854	0.137147	2.4852e-10	9545-156	GZMK	P49863	Granzyme K	55024256	55034570	5	TRANS
cg07364962	15	PCSK6;PCSK6;PCSK6;PCSK6;PCSK6;PCSK6;PCSK6	101986305	+	-1.37686	0.217585	2.48526e-10	3195-50	GNLY	P22749	Granulysin	85685175	85698852	2	TRANS
cg23173258	9	NA	83650002	-	0.901385	0.142446	2.48534e-10	5339-49	S100A9	P06702	Protein S100-A9	153357854	153361023	1	TRANS
cg26852723	10	FAM171A1	15356129	+	0.582689	0.092083	2.48561e-10	3440-7	GZMA	P12544	Granzyme A	55102646	55110252	5	TRANS
cg03202937	1	LMNA;LMNA;LMNA;LMNA;LMNA;LMNA;LMNA	156104524	+	-1.75478	0.27731	2.48587e-10	3195-50	GNLY	P22749	Granulysin	85685175	85698852	2	TRANS
cg04411041	11	FAM180B	47610098	-	-1.47148	0.23254	2.48591e-10	5339-49	S100A9	P06702	Protein S100-A9	153357854	153361023	1	TRANS
cg11899815	8	BLK	11415578	+	-0.705313	0.111462	2.48591e-10	5691-2	CRISPLD2	Q9H0B8	Cysteine-rich secretory protein LCCL domain-containing 2	84819985	84920768	16	TRANS
cg13911785	9	IGFBPL1	38409313	+	-0.838769	0.132552	2.48604e-10	9545-156	GZMK	P49863	Granzyme K	55024256	55034570	5	TRANS
cg07699454	6	KCNK17;KCNK17	39274353	-	1.15466	0.182472	2.48607e-10	5339-49	S100A9	P06702	Protein S100-A9	153357854	153361023	1	TRANS
cg27215014	11	CLPB;CLPB;CLPB;CLPB	72060789	-	-1.3859	0.219016	2.48617e-10	9545-156	GZMK	P49863	Granzyme K	55024256	55034570	5	TRANS
cg23912995	8	TRAPPC9;TRAPPC9	140775095	+	-0.992554	0.156855	2.48621e-10	6574-11	FAIM3	O60667	Fas apoptotic inhibitory molecule 3	206923247	206903317	1	TRANS
cg06671248	20	L3MBTL1;L3MBTL1	42154392	-	-0.936204	0.14795	2.4863e-10	3195-50	GNLY	P22749	Granulysin	85685175	85698852	2	TRANS
cg13965707	14	BDKRB1	96721588	-	-0.837456	0.132345	2.48632e-10	3195-50	GNLY	P22749	Granulysin	85685175	85698852	2	TRANS
cg12370224	17	GNA13;GNA13	63019431	+	-0.813075	0.128492	2.48634e-10	3195-50	GNLY	P22749	Granulysin	85685175	85698852	2	TRANS
cg25181490	7	C7orf59	99747129	+	-0.473957	0.0749006	2.48661e-10	10816-150	PILRA	Q9UKJ1	Paired immunoglobulin-like type 2 receptor alpha	100367530	100400096	7	CIS
cg13600448	16	CLEC16A;CLEC16A	11211730	+	0.840055	0.132756	2.48661e-10	7787-25	LILRA5	A6NI73	Leukocyte immunoglobulin-like receptor subfamily A member 5	54327636	54307070	19	TRANS
cg05625027	4	NA	113735454	+	-0.910865	0.143946	2.48672e-10	3324-51	LY9	Q9HBG7	T-lymphocyte surface antigen Ly-9	160796074	160828261	1	TRANS
cg20351582	5	NA	131999991	+	0.753042	0.119005	2.48674e-10	2579-17	MMP9	P14780	Matrix metalloproteinase-9	46008908	46016561	20	TRANS
cg27351543	16	SNX29	12386072	-	-0.960159	0.151737	2.48704e-10	17210-2	TCL1A	P56279	T-cell leukemia/lymphoma protein 1A	95714196	95709947	14	TRANS
cg16425489	5	KCNIP1;KCNMB1	169805583	-	-0.932821	0.147417	2.48709e-10	3324-51	LY9	Q9HBG7	T-lymphocyte surface antigen Ly-9	160796074	160828261	1	TRANS
cg10098622	15	SLCO3A1;SLCO3A1	92557555	-	-0.857213	0.135468	2.48719e-10	5691-2	CRISPLD2	Q9H0B8	Cysteine-rich secretory protein LCCL domain-containing 2	84819985	84920768	16	TRANS
cg17779658	8	C8orf75	29606753	+	0.7729	0.122144	2.48727e-10	3195-50	GNLY	P22749	Granulysin	85685175	85698852	2	TRANS
cg19051666	3	NA	24045729	+	-0.861948	0.136217	2.48727e-10	3324-51	LY9	Q9HBG7	T-lymphocyte surface antigen Ly-9	160796074	160828261	1	TRANS
cg06285925	17	ABR;ABR	1083491	-	0.869399	0.137394	2.48733e-10	3195-50	GNLY	P22749	Granulysin	85685175	85698852	2	TRANS
cg05595052	10	NA	16251115	-	-1.03593	0.163713	2.48749e-10	3324-51	LY9	Q9HBG7	T-lymphocyte surface antigen Ly-9	160796074	160828261	1	TRANS
cg12115800	3	NA	73144435	+	-0.839001	0.132591	2.48767e-10	4126-22	BPI	P17213	Bactericidal permeability-increasing protein	38304150	38337505	20	TRANS
cg04211197	17	FBXL20;FBXL20	37482420	-	-0.595139	0.0940524	2.48778e-10	2579-17	MMP9	P14780	Matrix metalloproteinase-9	46008908	46016561	20	TRANS
cg02255186	2	NA	199057094	+	-1.11405	0.176058	2.48813e-10	3324-51	LY9	Q9HBG7	T-lymphocyte surface antigen Ly-9	160796074	160828261	1	TRANS
cg06458042	6	NA	140205113	+	-0.540336	0.085392	2.48824e-10	2579-17	MMP9	P14780	Matrix metalloproteinase-9	46008908	46016561	20	TRANS
cg17694130	4	NA	14858290	+	0.569738	0.0900386	2.48835e-10	5691-2	CRISPLD2	Q9H0B8	Cysteine-rich secretory protein LCCL domain-containing 2	84819985	84920768	16	TRANS
cg21719957	3	RUVBL1-AS1	127794225	-	0.729605	0.115303	2.48838e-10	9545-156	GZMK	P49863	Granzyme K	55024256	55034570	5	TRANS
cg15103573	6	UTRN	144675443	+	0.731287	0.115569	2.48843e-10	4126-22	BPI	P17213	Bactericidal permeability-increasing protein	38304150	38337505	20	TRANS
cg26299690	2	NA	137403428	+	-1.12454	0.177717	2.48844e-10	3324-51	LY9	Q9HBG7	T-lymphocyte surface antigen Ly-9	160796074	160828261	1	TRANS
cg23510258	17	TBCD	80840821	-	0.929377	0.146874	2.48852e-10	10754-113	PROK2	Q9HC23	Prokineticin-2	71785206	71771655	3	TRANS
cg21972431	7	NA	17812356	+	-0.904433	0.142932	2.48852e-10	3440-7	GZMA	P12544	Granzyme A	55102646	55110252	5	TRANS
cg27421385	5	RNF145;RNF145	158637502	+	-0.60184	0.0951121	2.48856e-10	5691-2	CRISPLD2	Q9H0B8	Cysteine-rich secretory protein LCCL domain-containing 2	84819985	84920768	16	TRANS
cg27594664	8	CASC19	128209441	+	-0.717912	0.113456	2.48865e-10	3505-6	LTA|LTB	P01374|Q06643	Lymphotoxin-alpha|Lymphotoxin-beta	31554192	31650629	6	TRANS
cg03956464	12	NA	9915755	+	0.691057	0.109212	2.4887e-10	9545-156	GZMK	P49863	Granzyme K	55024256	55034570	5	TRANS
cg15086439	1	EDARADD;EDARADD	236563070	-	-0.570621	0.0901785	2.48872e-10	4126-22	BPI	P17213	Bactericidal permeability-increasing protein	38304150	38337505	20	TRANS
cg04188241	5	ARHGAP26;ARHGAP26	142586593	+	-1.16062	0.18342	2.48897e-10	3440-7	GZMA	P12544	Granzyme A	55102646	55110252	5	TRANS
cg12664996	3	NA	152364824	+	-0.781953	0.123577	2.48898e-10	3195-50	GNLY	P22749	Granulysin	85685175	85698852	2	TRANS
cg03589751	15	KIAA1199;MIR549	81134721	-	-0.888705	0.140448	2.48908e-10	3195-50	GNLY	P22749	Granulysin	85685175	85698852	2	TRANS
cg17284609	11	SOX6;SOX6;SOX6;SOX6	16424673	-	-0.790372	0.124907	2.48909e-10	3324-51	LY9	Q9HBG7	T-lymphocyte surface antigen Ly-9	160796074	160828261	1	TRANS
cg07781301	1	SNAP47	227953053	+	0.877389	0.138659	2.48912e-10	2579-17	MMP9	P14780	Matrix metalloproteinase-9	46008908	46016561	20	TRANS
cg00650809	19	ANO8	17439339	+	0.741437	0.117174	2.48936e-10	9545-156	GZMK	P49863	Granzyme K	55024256	55034570	5	TRANS
cg00909232	12	SLC6A12;SLC6A12;SLC6A12	323439	-	-0.750325	0.118579	2.4894e-10	5339-49	S100A9	P06702	Protein S100-A9	153357854	153361023	1	TRANS
cg15834054	7	NA	105714345	-	1.18023	0.186519	2.48962e-10	9545-156	GZMK	P49863	Granzyme K	55024256	55034570	5	TRANS
cg03587917	1	MYOM3	24392886	+	-0.845028	0.133546	2.48971e-10	3324-51	LY9	Q9HBG7	T-lymphocyte surface antigen Ly-9	160796074	160828261	1	TRANS
cg04058149	6	RREB1;RREB1;RREB1;RREB1	7166272	-	-0.761454	0.120338	2.48972e-10	4126-22	BPI	P17213	Bactericidal permeability-increasing protein	38304150	38337505	20	TRANS
cg07249103	2	MYO1B;MYO1B;MYO1B	192266225	-	-0.885594	0.139957	2.4898e-10	9545-156	GZMK	P49863	Granzyme K	55024256	55034570	5	TRANS
cg12118979	13	ATP7B;ATP7B;ATP7B	52549555	-	-1.61161	0.254695	2.48991e-10	3440-7	GZMA	P12544	Granzyme A	55102646	55110252	5	TRANS
cg17543296	1	FAM43B	20880378	-	0.739815	0.116919	2.48992e-10	3440-7	GZMA	P12544	Granzyme A	55102646	55110252	5	TRANS
cg03338731	22	MED15;MED15;MED15;MED15;MED15;MED15	20878207	+	0.815102	0.128817	2.49004e-10	5339-49	S100A9	P06702	Protein S100-A9	153357854	153361023	1	TRANS
cg17936783	1	ZNF648	182027546	+	-1.26153	0.199369	2.49005e-10	9545-156	GZMK	P49863	Granzyme K	55024256	55034570	5	TRANS
cg00366917	18	MBP;MBP	74845154	-	-0.599592	0.0947582	2.49011e-10	5339-49	S100A9	P06702	Protein S100-A9	153357854	153361023	1	TRANS
cg10276098	8	ERI1	8859549	-	-0.711196	0.112396	2.49022e-10	5339-49	S100A9	P06702	Protein S100-A9	153357854	153361023	1	TRANS
cg03344102	19	NA	825035	-	-0.895492	0.141522	2.49027e-10	5691-2	CRISPLD2	Q9H0B8	Cysteine-rich secretory protein LCCL domain-containing 2	84819985	84920768	16	TRANS
cg09408937	15	CYFIP1	22913462	-	-1.34215	0.212111	2.49029e-10	3195-50	GNLY	P22749	Granulysin	85685175	85698852	2	TRANS
cg02500300	4	STOX2;STOX2	184827754	-	0.852152	0.134673	2.4903e-10	3440-7	GZMA	P12544	Granzyme A	55102646	55110252	5	TRANS
cg13659275	18	NA	60057186	-	-1.06289	0.167977	2.49066e-10	3195-50	GNLY	P22749	Granulysin	85685175	85698852	2	TRANS
cg23532927	7	NA	45977067	-	-0.754581	0.119253	2.49069e-10	5339-49	S100A9	P06702	Protein S100-A9	153357854	153361023	1	TRANS
cg15033552	1	CAPN2	223889141	+	0.961362	0.151933	2.49071e-10	5339-49	S100A9	P06702	Protein S100-A9	153357854	153361023	1	TRANS
cg09623982	2	CAPN13	31030732	-	-0.913078	0.144302	2.49086e-10	3440-7	GZMA	P12544	Granzyme A	55102646	55110252	5	TRANS
cg13379528	8	FER1L6	124937084	-	-0.558006	0.0881868	2.49086e-10	5339-49	S100A9	P06702	Protein S100-A9	153357854	153361023	1	TRANS
cg26682251	7	NA	73286787	+	0.914801	0.144574	2.49096e-10	5339-49	S100A9	P06702	Protein S100-A9	153357854	153361023	1	TRANS
cg03433712	15	VPS13C;VPS13C;VPS13C;VPS13C	62352836	+	-1.23049	0.194466	2.49102e-10	3324-51	LY9	Q9HBG7	T-lymphocyte surface antigen Ly-9	160796074	160828261	1	TRANS
cg01060861	10	MKX	28033840	-	0.785496	0.124139	2.49104e-10	9545-156	GZMK	P49863	Granzyme K	55024256	55034570	5	TRANS
cg19252842	8	LOC286059	22933496	+	0.922823	0.145842	2.49109e-10	3440-7	GZMA	P12544	Granzyme A	55102646	55110252	5	TRANS
cg06232381	15	ZNF592	85329120	+	-0.799445	0.126344	2.49114e-10	9545-156	GZMK	P49863	Granzyme K	55024256	55034570	5	TRANS
cg16163847	13	WDFY2	52165356	+	0.55363	0.0874957	2.49144e-10	3440-7	GZMA	P12544	Granzyme A	55102646	55110252	5	TRANS
cg02628281	15	SV2B;SV2B	91673313	-	-1.09462	0.172994	2.49145e-10	9545-156	GZMK	P49863	Granzyme K	55024256	55034570	5	TRANS
cg17265994	11	CDKN1C;CDKN1C;CDKN1C	2905024	-	0.783754	0.123865	2.49149e-10	3440-7	GZMA	P12544	Granzyme A	55102646	55110252	5	TRANS
cg26457483	1	PHGDH	120256112	+	-0.700709	0.11074	2.49157e-10	5452-71	ASGR1	P07306	Asialoglycoprotein receptor 1	7179564	7173431	17	TRANS
cg18687675	14	GSC	95234965	+	0.663049	0.104788	2.49164e-10	3195-50	GNLY	P22749	Granulysin	85685175	85698852	2	TRANS
cg12830630	12	ADCY6	49171486	-	-1.12176	0.177283	2.49164e-10	3324-51	LY9	Q9HBG7	T-lymphocyte surface antigen Ly-9	160796074	160828261	1	TRANS
cg21510305	7	CREB5;CREB5;CREB5	28522887	+	-0.978864	0.1547	2.49169e-10	3195-50	GNLY	P22749	Granulysin	85685175	85698852	2	TRANS
cg22644372	17	NA	15183987	+	-0.932243	0.147332	2.49177e-10	3440-7	GZMA	P12544	Granzyme A	55102646	55110252	5	TRANS
cg22795331	6	NA	117785611	+	0.774017	0.122326	2.49178e-10	2579-17	MMP9	P14780	Matrix metalloproteinase-9	46008908	46016561	20	TRANS
cg04349793	1	NA	55780435	+	-0.922008	0.145715	2.49191e-10	3324-51	LY9	Q9HBG7	T-lymphocyte surface antigen Ly-9	160796074	160828261	1	TRANS
cg14286363	10	NA	64493241	-	0.603724	0.0954131	2.49204e-10	5691-2	CRISPLD2	Q9H0B8	Cysteine-rich secretory protein LCCL domain-containing 2	84819985	84920768	16	TRANS
cg06522790	1	PRDX6	173448972	+	0.650661	0.102831	2.49214e-10	3440-7	GZMA	P12544	Granzyme A	55102646	55110252	5	TRANS
cg14500160	12	NA	19705654	+	-0.671598	0.10614	2.49216e-10	3324-51	LY9	Q9HBG7	T-lymphocyte surface antigen Ly-9	160796074	160828261	1	TRANS
cg03741155	16	NA	87092288	-	-1.16258	0.183735	2.49238e-10	3440-7	GZMA	P12544	Granzyme A	55102646	55110252	5	TRANS
cg13933891	3	IRAK2	10231830	-	-0.646648	0.102197	2.4924e-10	4126-22	BPI	P17213	Bactericidal permeability-increasing protein	38304150	38337505	20	TRANS
cg12012941	1	NA	188676237	+	0.674326	0.106572	2.49282e-10	5339-49	S100A9	P06702	Protein S100-A9	153357854	153361023	1	TRANS
cg01080986	1	GALNT2	230244570	-	-1.02352	0.16176	2.49295e-10	3195-50	GNLY	P22749	Granulysin	85685175	85698852	2	TRANS
cg08870194	2	ERBB4;ERBB4	213403502	+	0.702169	0.110972	2.49298e-10	3440-7	GZMA	P12544	Granzyme A	55102646	55110252	5	TRANS
cg04703919	10	ZNF365;ZNF365	64413207	-	-1.11628	0.17642	2.49306e-10	6485-59	IGLL1	P15814	Immunoglobulin lambda-like polypeptide 1	23580302	23573125	22	TRANS
cg20330031	12	NA	10438681	+	-0.56845	0.0898392	2.49307e-10	3195-50	GNLY	P22749	Granulysin	85685175	85698852	2	TRANS
cg18378267	12	MED13L	116716358	+	-0.715659	0.113105	2.49312e-10	5852-6	S100A12	P80511	Protein S100-A12	153375621	153373711	1	TRANS
cg10647161	1	TRIM17;TRIM17	228596464	-	-1.20042	0.189717	2.49314e-10	9545-156	GZMK	P49863	Granzyme K	55024256	55034570	5	TRANS
cg20877250	5	CANX;CANX	179136518	+	0.504001	0.0796536	2.49314e-10	3195-50	GNLY	P22749	Granulysin	85685175	85698852	2	TRANS
cg23653411	9	SYK;SYK;SYK	93563564	-	-0.772878	0.122148	2.49335e-10	2579-17	MMP9	P14780	Matrix metalloproteinase-9	46008908	46016561	20	TRANS
cg22503337	7	NA	43134938	-	-1.13015	0.178613	2.49364e-10	3324-51	LY9	Q9HBG7	T-lymphocyte surface antigen Ly-9	160796074	160828261	1	TRANS
cg04895369	8	NA	142285371	-	-1.26434	0.199821	2.49379e-10	3195-50	GNLY	P22749	Granulysin	85685175	85698852	2	TRANS
cg07460919	3	ECE2;CAMK2N2	183980626	-	-0.850706	0.134449	2.49386e-10	5691-2	CRISPLD2	Q9H0B8	Cysteine-rich secretory protein LCCL domain-containing 2	84819985	84920768	16	TRANS
cg13285917	7	ZNF746;ZNF746	149192381	+	0.682378	0.107846	2.49395e-10	9545-156	GZMK	P49863	Granzyme K	55024256	55034570	5	TRANS
cg25901975	6	NA	156609939	+	-0.865415	0.136774	2.49405e-10	17210-2	TCL1A	P56279	T-cell leukemia/lymphoma protein 1A	95714196	95709947	14	TRANS
cg15272153	4	LINC01258	38525916	+	0.584633	0.0923977	2.49406e-10	17210-2	TCL1A	P56279	T-cell leukemia/lymphoma protein 1A	95714196	95709947	14	TRANS
cg01323993	19	SNORD105;PPAN-P2RY11;PPAN	10218292	-	-0.820053	0.129605	2.4941e-10	3324-51	LY9	Q9HBG7	T-lymphocyte surface antigen Ly-9	160796074	160828261	1	TRANS
cg23359742	11	MAP4K2;MAP4K2	64569458	+	-0.769819	0.121665	2.49421e-10	2579-17	MMP9	P14780	Matrix metalloproteinase-9	46008908	46016561	20	TRANS
cg01431057	1	S100A8	153362927	-	-0.829905	0.131162	2.49432e-10	19614-8	TCN1	P20061	Transcobalamin-1	59866489	59852800	11	TRANS
cg10720072	14	NA	42737567	+	-0.944518	0.149277	2.49481e-10	3324-51	LY9	Q9HBG7	T-lymphocyte surface antigen Ly-9	160796074	160828261	1	TRANS
cg23028154	11	NA	69281677	-	1.42032	0.224474	2.49483e-10	5339-49	S100A9	P06702	Protein S100-A9	153357854	153361023	1	TRANS
cg11960913	11	PPFIA1;PPFIA1;PPFIA1	70160494	+	0.835617	0.132066	2.49543e-10	3195-50	GNLY	P22749	Granulysin	85685175	85698852	2	TRANS
cg25544525	2	MYT1L;MYT1L	1891523	-	-1.22561	0.193704	2.49563e-10	3195-50	GNLY	P22749	Granulysin	85685175	85698852	2	TRANS
cg00496984	9	DENND1A;DENND1A	126414650	+	-0.620891	0.0981296	2.49564e-10	2579-17	MMP9	P14780	Matrix metalloproteinase-9	46008908	46016561	20	TRANS
cg15558195	10	NA	72805388	-	-0.72474	0.114543	2.49576e-10	5691-2	CRISPLD2	Q9H0B8	Cysteine-rich secretory protein LCCL domain-containing 2	84819985	84920768	16	TRANS
cg05894494	2	NA	208123082	+	0.619334	0.0978839	2.49601e-10	3440-7	GZMA	P12544	Granzyme A	55102646	55110252	5	TRANS
cg10576151	1	NA	90229631	-	-1.02434	0.161894	2.49611e-10	3195-50	GNLY	P22749	Granulysin	85685175	85698852	2	TRANS
cg25211348	1	CHI3L2;CHI3L2	111769665	-	0.64537	0.101999	2.49628e-10	5691-2	CRISPLD2	Q9H0B8	Cysteine-rich secretory protein LCCL domain-containing 2	84819985	84920768	16	TRANS
cg10052561	1	NT5C1A	40137185	-	0.671137	0.106072	2.49644e-10	9545-156	GZMK	P49863	Granzyme K	55024256	55034570	5	TRANS
cg15376640	1	NFASC;NFASC;NFASC;NFASC;NFASC;NFASC	204927218	-	-1.07268	0.169534	2.49644e-10	3440-7	GZMA	P12544	Granzyme A	55102646	55110252	5	TRANS
cg01579600	5	NA	123589203	-	-0.996063	0.157426	2.49657e-10	3440-7	GZMA	P12544	Granzyme A	55102646	55110252	5	TRANS
cg02959415	11	NA	76385861	-	-1.15935	0.183234	2.49672e-10	6485-59	IGLL1	P15814	Immunoglobulin lambda-like polypeptide 1	23580302	23573125	22	TRANS
cg24776142	6	ATXN1;ATXN1	16513829	-	-0.710855	0.112349	2.49674e-10	2579-17	MMP9	P14780	Matrix metalloproteinase-9	46008908	46016561	20	TRANS
cg20722452	2	AGFG1;AGFG1;AGFG1;AGFG1	228373968	-	-0.580542	0.0917536	2.4968e-10	5691-2	CRISPLD2	Q9H0B8	Cysteine-rich secretory protein LCCL domain-containing 2	84819985	84920768	16	TRANS
cg17241841	15	NA	89158993	-	-1.08594	0.171631	2.49681e-10	3195-50	GNLY	P22749	Granulysin	85685175	85698852	2	TRANS
cg16766325	13	SPRY2	80912906	-	0.786245	0.124265	2.49683e-10	9545-156	GZMK	P49863	Granzyme K	55024256	55034570	5	TRANS
cg25468414	11	NA	15841618	-	-1.44239	0.227968	2.49698e-10	3195-50	GNLY	P22749	Granulysin	85685175	85698852	2	TRANS
cg10932166	16	ZFHX3;ZFHX3	73031218	-	-0.626979	0.0990933	2.49718e-10	2579-17	MMP9	P14780	Matrix metalloproteinase-9	46008908	46016561	20	TRANS
cg26385517	2	NPAS2	101604589	+	-1.13359	0.179163	2.49718e-10	3324-51	LY9	Q9HBG7	T-lymphocyte surface antigen Ly-9	160796074	160828261	1	TRANS
cg27411386	17	RFFL;RAD51L3-RFFL	33409319	+	-0.897969	0.141923	2.49719e-10	3324-51	LY9	Q9HBG7	T-lymphocyte surface antigen Ly-9	160796074	160828261	1	TRANS
cg08058988	3	LRRC2;TDGF1	46621936	-	-1.046	0.165319	2.49732e-10	3440-7	GZMA	P12544	Granzyme A	55102646	55110252	5	TRANS
cg14700769	3	LOC647323	193721520	-	-0.68779	0.108705	2.49745e-10	5691-2	CRISPLD2	Q9H0B8	Cysteine-rich secretory protein LCCL domain-containing 2	84819985	84920768	16	TRANS
cg01057970	8	NA	61545374	-	0.715993	0.113162	2.49753e-10	5339-49	S100A9	P06702	Protein S100-A9	153357854	153361023	1	TRANS
cg02695653	7	CDK14;CDK14;CDK14;CDK14	90446045	+	-1.02414	0.161865	2.49786e-10	3324-51	LY9	Q9HBG7	T-lymphocyte surface antigen Ly-9	160796074	160828261	1	TRANS
cg01346463	9	NA	124012371	-	-0.594489	0.093959	2.49792e-10	5852-6	S100A12	P80511	Protein S100-A12	153375621	153373711	1	TRANS
cg11476731	13	FAM155A	108387657	+	-1.16745	0.184516	2.49802e-10	3195-50	GNLY	P22749	Granulysin	85685175	85698852	2	TRANS
cg14399321	6	CNKSR3	154762560	+	-0.96787	0.152972	2.4981e-10	9545-156	GZMK	P49863	Granzyme K	55024256	55034570	5	TRANS
cg00434384	8	NA	61858240	+	-0.588667	0.093039	2.49821e-10	4126-22	BPI	P17213	Bactericidal permeability-increasing protein	38304150	38337505	20	TRANS
cg20675152	7	CDK6;CDK6	92456994	-	-0.710518	0.112298	2.49833e-10	2579-17	MMP9	P14780	Matrix metalloproteinase-9	46008908	46016561	20	TRANS
cg00547024	15	NA	62539750	+	-1.18638	0.187508	2.49837e-10	9545-156	GZMK	P49863	Granzyme K	55024256	55034570	5	TRANS
cg08154998	1	PODN;PODN;PODN;PODN	53540497	+	-0.853663	0.134922	2.49841e-10	3440-7	GZMA	P12544	Granzyme A	55102646	55110252	5	TRANS
cg26710276	7	GRM3	86374484	-	-0.861776	0.136204	2.49841e-10	3440-7	GZMA	P12544	Granzyme A	55102646	55110252	5	TRANS
cg04690834	5	ZNF608	124060572	-	-0.990334	0.156523	2.49864e-10	3324-51	LY9	Q9HBG7	T-lymphocyte surface antigen Ly-9	160796074	160828261	1	TRANS
cg02821179	22	NA	27809168	-	-1.30983	0.20702	2.49882e-10	3440-7	GZMA	P12544	Granzyme A	55102646	55110252	5	TRANS
cg12349580	12	PLXNC1	94681045	+	-1.35287	0.213823	2.4989e-10	5728-60	FCRL1	Q96LA6	Fc receptor-like protein 1	157820120	157794403	1	TRANS
cg22186315	17	SLC38A10;SLC38A10	79259963	+	-0.984721	0.155637	2.49901e-10	5339-49	S100A9	P06702	Protein S100-A9	153357854	153361023	1	TRANS
cg13459779	7	NA	73401027	+	-1.13498	0.179386	2.49903e-10	3440-7	GZMA	P12544	Granzyme A	55102646	55110252	5	TRANS
cg04980428	1	MAN1C1	26098214	+	0.787585	0.124479	2.49907e-10	3324-51	LY9	Q9HBG7	T-lymphocyte surface antigen Ly-9	160796074	160828261	1	TRANS
cg01950369	17	ACLY;ACLY;ACLY;ACLY	40054986	-	-1.54051	0.24348	2.49918e-10	5339-49	S100A9	P06702	Protein S100-A9	153357854	153361023	1	TRANS
cg15278204	12	HVCN1;HVCN1;HVCN1	111126594	-	0.75957	0.120051	2.4992e-10	9545-156	GZMK	P49863	Granzyme K	55024256	55034570	5	TRANS
cg16793318	1	NA	152995366	+	-0.812325	0.12839	2.49923e-10	3324-51	LY9	Q9HBG7	T-lymphocyte surface antigen Ly-9	160796074	160828261	1	CIS
cg06745740	7	HGF;HGF;HGF;HGF;HGF	81399587	+	-0.645319	0.101994	2.49926e-10	2579-17	MMP9	P14780	Matrix metalloproteinase-9	46008908	46016561	20	TRANS
cg25396287	7	NA	17301295	-	-0.720099	0.113813	2.49928e-10	3440-7	GZMA	P12544	Granzyme A	55102646	55110252	5	TRANS
cg17810849	11	NA	128498673	+	0.692004	0.109373	2.49934e-10	2579-17	MMP9	P14780	Matrix metalloproteinase-9	46008908	46016561	20	TRANS
cg16992156	2	PLB1;PLB1	28771289	+	-1.36423	0.21562	2.49949e-10	3195-50	GNLY	P22749	Granulysin	85685175	85698852	2	TRANS
cg02587643	5	CAST;CAST;CAST;CAST;CAST;CAST;CAST;CAST;CAST;CAST	96039066	+	0.787246	0.124426	2.49955e-10	9545-156	GZMK	P49863	Granzyme K	55024256	55034570	5	TRANS
cg19802595	6	NA	93299953	-	-1.35107	0.213541	2.49965e-10	3440-7	GZMA	P12544	Granzyme A	55102646	55110252	5	TRANS
cg18496287	1	NRD1;NRD1;NRD1	52259574	-	-1.05912	0.167397	2.49966e-10	5339-49	S100A9	P06702	Protein S100-A9	153357854	153361023	1	TRANS
cg07686635	19	ZNF665	53696642	-	0.710328	0.11227	2.49993e-10	9545-156	GZMK	P49863	Granzyme K	55024256	55034570	5	TRANS
cg02922871	14	NA	56271325	-	-1.23879	0.195794	2.49995e-10	9545-156	GZMK	P49863	Granzyme K	55024256	55034570	5	TRANS
cg27289181	10	CPXM2	125602907	-	-1.03977	0.164339	2.50022e-10	3440-7	GZMA	P12544	Granzyme A	55102646	55110252	5	TRANS
cg05230130	2	ANKRD44;ANKRD44	198176331	-	0.906022	0.1432	2.50027e-10	9545-156	GZMK	P49863	Granzyme K	55024256	55034570	5	TRANS
cg13276536	4	CCSER1	91096255	+	-0.888793	0.140477	2.50036e-10	3195-50	GNLY	P22749	Granulysin	85685175	85698852	2	TRANS
cg11698036	20	SAMHD1	35559247	-	0.673829	0.106501	2.50039e-10	4126-22	BPI	P17213	Bactericidal permeability-increasing protein	38304150	38337505	20	CIS
cg22689323	8	GML	143926325	-	0.649683	0.102685	2.50049e-10	5691-2	CRISPLD2	Q9H0B8	Cysteine-rich secretory protein LCCL domain-containing 2	84819985	84920768	16	TRANS
cg07117833	17	NA	39663771	+	-1.30431	0.206151	2.5006e-10	9545-156	GZMK	P49863	Granzyme K	55024256	55034570	5	TRANS
cg10708905	12	LRIG3;LRIG3	59313883	-	0.585404	0.0925255	2.50064e-10	3195-50	GNLY	P22749	Granulysin	85685175	85698852	2	TRANS
cg13221924	17	KIAA0753	6495080	-	-0.657393	0.103904	2.50071e-10	5852-6	S100A12	P80511	Protein S100-A12	153375621	153373711	1	TRANS
cg22773231	7	NA	41050111	+	-0.599078	0.0946868	2.50076e-10	4126-22	BPI	P17213	Bactericidal permeability-increasing protein	38304150	38337505	20	TRANS
cg06489037	3	NA	107706245	+	-0.639188	0.101026	2.50077e-10	5691-2	CRISPLD2	Q9H0B8	Cysteine-rich secretory protein LCCL domain-containing 2	84819985	84920768	16	TRANS
cg23913777	1	EPB41;EPB41;EPB41;EPB41;EPB41	29421727	+	0.985508	0.155764	2.50091e-10	3440-7	GZMA	P12544	Granzyme A	55102646	55110252	5	TRANS
cg08403064	11	ACCSL	44068709	-	-0.926692	0.146468	2.50106e-10	3195-50	GNLY	P22749	Granulysin	85685175	85698852	2	TRANS
cg26253134	2	TGFA;TGFA	70751721	+	-0.766804	0.121197	2.50115e-10	5339-49	S100A9	P06702	Protein S100-A9	153357854	153361023	1	TRANS
cg18933943	4	PDGFC	157770752	+	-0.906649	0.1433	2.50121e-10	5728-60	FCRL1	Q96LA6	Fc receptor-like protein 1	157820120	157794403	1	TRANS
cg18292304	11	EHD1;EHD1;EHD1	64647286	-	-1.09347	0.172828	2.50122e-10	2579-17	MMP9	P14780	Matrix metalloproteinase-9	46008908	46016561	20	TRANS
cg02187688	8	SLC45A4;SLC45A4	142264528	+	-0.702317	0.111005	2.50135e-10	9545-156	GZMK	P49863	Granzyme K	55024256	55034570	5	TRANS
cg10163220	12	NA	104776085	+	-1.79441	0.283617	2.50157e-10	9545-156	GZMK	P49863	Granzyme K	55024256	55034570	5	TRANS
cg03254928	11	CD3G;CD3D;CD3D	118214810	-	0.878353	0.138829	2.50159e-10	5691-2	CRISPLD2	Q9H0B8	Cysteine-rich secretory protein LCCL domain-containing 2	84819985	84920768	16	TRANS
cg14095677	12	NA	116014459	-	-1.29921	0.205349	2.50182e-10	3195-50	GNLY	P22749	Granulysin	85685175	85698852	2	TRANS
cg12090505	4	NA	153493645	-	-0.71633	0.11322	2.50182e-10	5339-49	S100A9	P06702	Protein S100-A9	153357854	153361023	1	TRANS
cg24128187	17	NA	36853458	+	0.93128	0.147194	2.50188e-10	2579-17	MMP9	P14780	Matrix metalloproteinase-9	46008908	46016561	20	TRANS
cg13318959	18	NA	47182808	+	0.849683	0.134298	2.50211e-10	5691-2	CRISPLD2	Q9H0B8	Cysteine-rich secretory protein LCCL domain-containing 2	84819985	84920768	16	TRANS
cg15680620	1	ANKRD45	173639130	-	0.559991	0.0885104	2.50244e-10	3440-7	GZMA	P12544	Granzyme A	55102646	55110252	5	TRANS
cg00690498	14	NA	89345625	-	-0.496514	0.0784775	2.50244e-10	4126-22	BPI	P17213	Bactericidal permeability-increasing protein	38304150	38337505	20	TRANS
cg18920397	1	LY9;LY9	160765805	-	0.705067	0.111441	2.5025e-10	2579-17	MMP9	P14780	Matrix metalloproteinase-9	46008908	46016561	20	TRANS
cg10687644	11	ATG16L2	72527565	+	-0.848602	0.134128	2.5025e-10	4126-22	BPI	P17213	Bactericidal permeability-increasing protein	38304150	38337505	20	TRANS
cg09885095	6	NA	130878971	+	1.2544	0.198267	2.50251e-10	3195-50	GNLY	P22749	Granulysin	85685175	85698852	2	TRANS
cg27031502	2	NA	151854494	-	-1.15551	0.182637	2.50255e-10	3324-51	LY9	Q9HBG7	T-lymphocyte surface antigen Ly-9	160796074	160828261	1	TRANS
cg02903402	2	NA	39123225	-	0.765382	0.120974	2.50255e-10	3440-7	GZMA	P12544	Granzyme A	55102646	55110252	5	TRANS
cg03116954	3	LRRC3B	26736240	+	-0.964112	0.152385	2.50273e-10	3440-7	GZMA	P12544	Granzyme A	55102646	55110252	5	TRANS
cg20215188	1	NA	153540561	-	-1.23827	0.195718	2.5028e-10	9545-156	GZMK	P49863	Granzyme K	55024256	55034570	5	TRANS
cg07563050	6	NA	169830652	+	-1.26703	0.200263	2.50286e-10	3324-51	LY9	Q9HBG7	T-lymphocyte surface antigen Ly-9	160796074	160828261	1	TRANS
cg08656816	17	CCL5	34207454	-	-1.03372	0.163387	2.50287e-10	3440-7	GZMA	P12544	Granzyme A	55102646	55110252	5	TRANS
cg10246531	16	CYBA	88717628	+	-1.29616	0.204867	2.5029e-10	3195-50	GNLY	P22749	Granulysin	85685175	85698852	2	TRANS
cg00753137	3	NA	177994118	-	0.783662	0.123864	2.5029e-10	5339-49	S100A9	P06702	Protein S100-A9	153357854	153361023	1	TRANS
cg17172532	15	RASGRF1;RASGRF1;RASGRF1;RASGRF1	79383164	-	0.439171	0.0694143	2.50294e-10	9545-156	GZMK	P49863	Granzyme K	55024256	55034570	5	TRANS
cg07136619	2	NA	160948376	-	0.8587	0.135724	2.50294e-10	2579-17	MMP9	P14780	Matrix metalloproteinase-9	46008908	46016561	20	TRANS
cg04831708	6	DHX16;DHX16	30623775	+	1.89067	0.298835	2.50295e-10	3440-7	GZMA	P12544	Granzyme A	55102646	55110252	5	TRANS
cg12909892	20	NSFL1C;NSFL1C;NSFL1C;NSFL1C	1443660	+	0.614316	0.0970975	2.50305e-10	9545-156	GZMK	P49863	Granzyme K	55024256	55034570	5	TRANS
cg16726577	11	MRVI1;MRVI1;MRVI1;MRVI1;MRVI1	10689233	-	-1.00664	0.159107	2.50306e-10	9545-156	GZMK	P49863	Granzyme K	55024256	55034570	5	TRANS
cg18865824	7	NRF1;NRF1;NRF1;NRF1	129360448	-	-0.525245	0.0830193	2.50316e-10	2579-17	MMP9	P14780	Matrix metalloproteinase-9	46008908	46016561	20	TRANS
cg20636559	15	NA	101253502	+	-0.837094	0.13231	2.5034e-10	3195-50	GNLY	P22749	Granulysin	85685175	85698852	2	TRANS
cg11045068	8	NA	134875316	+	-1.69798	0.26838	2.50344e-10	3195-50	GNLY	P22749	Granulysin	85685175	85698852	2	TRANS
cg25647390	9	MUSK;MUSK;MUSK	113505417	-	-1.13297	0.179076	2.5035e-10	9545-156	GZMK	P49863	Granzyme K	55024256	55034570	5	TRANS
cg17853039	2	NA	69084431	-	-0.805013	0.127239	2.50352e-10	9545-156	GZMK	P49863	Granzyme K	55024256	55034570	5	TRANS
cg21860329	13	VWA8	42265546	+	-0.622188	0.0983424	2.50365e-10	10754-113	PROK2	Q9HC23	Prokineticin-2	71785206	71771655	3	TRANS
cg01184598	11	NA	76313925	+	-1.36629	0.215954	2.50381e-10	5339-49	S100A9	P06702	Protein S100-A9	153357854	153361023	1	TRANS
cg27294796	15	C15orf38	90456387	+	1.18768	0.187724	2.504e-10	3195-50	GNLY	P22749	Granulysin	85685175	85698852	2	TRANS
cg21616897	2	DCTN1-AS1;DCTN1;DCTN1	74612600	-	-0.830585	0.131282	2.50403e-10	5852-6	S100A12	P80511	Protein S100-A12	153375621	153373711	1	TRANS
cg00072675	1	NA	56942628	-	0.862004	0.136248	2.50422e-10	5339-49	S100A9	P06702	Protein S100-A9	153357854	153361023	1	TRANS
cg20448594	7	GTF2IRD1;GTF2IRD1	73940352	-	-0.924175	0.146075	2.50425e-10	3440-7	GZMA	P12544	Granzyme A	55102646	55110252	5	TRANS
cg26054828	10	CAMK2G;CAMK2G;CAMK2G;CAMK2G;CAMK2G;CAMK2G	75619500	-	1.07399	0.169755	2.5043e-10	5691-2	CRISPLD2	Q9H0B8	Cysteine-rich secretory protein LCCL domain-containing 2	84819985	84920768	16	TRANS
cg12355180	1	SLC30A10	220102013	-	0.867723	0.137152	2.50442e-10	3195-50	GNLY	P22749	Granulysin	85685175	85698852	2	TRANS
cg25968206	4	NA	125875296	+	-1.13801	0.179875	2.50447e-10	3440-7	GZMA	P12544	Granzyme A	55102646	55110252	5	TRANS
cg08247911	8	NA	23029736	+	-0.908501	0.143598	2.50459e-10	5691-2	CRISPLD2	Q9H0B8	Cysteine-rich secretory protein LCCL domain-containing 2	84819985	84920768	16	TRANS
cg16635929	1	NA	108662724	-	-0.946849	0.149659	2.50463e-10	3440-7	GZMA	P12544	Granzyme A	55102646	55110252	5	TRANS
cg08423562	1	FHL3	38466544	+	-0.744772	0.117719	2.5047e-10	2579-17	MMP9	P14780	Matrix metalloproteinase-9	46008908	46016561	20	TRANS
cg14007076	12	METTL20;METTL20;METTL20	31815292	-	-1.35924	0.214842	2.50475e-10	5728-60	FCRL1	Q96LA6	Fc receptor-like protein 1	157820120	157794403	1	TRANS
cg18202564	18	LPIN2	2933013	-	-1.22328	0.193353	2.50496e-10	3324-51	LY9	Q9HBG7	T-lymphocyte surface antigen Ly-9	160796074	160828261	1	TRANS
cg25152136	3	CLSTN2	139655077	-	0.875897	0.138445	2.50506e-10	9545-156	GZMK	P49863	Granzyme K	55024256	55034570	5	TRANS
cg19589283	2	ANTXR1	69417400	-	-1.09719	0.173424	2.50523e-10	3195-50	GNLY	P22749	Granulysin	85685175	85698852	2	TRANS
cg10416052	6	FRK	116294062	-	-1.04032	0.164434	2.50534e-10	3440-7	GZMA	P12544	Granzyme A	55102646	55110252	5	TRANS
cg03087738	8	RIMS2;RIMS2;RIMS2	104992493	+	-1.09576	0.173197	2.50538e-10	3324-51	LY9	Q9HBG7	T-lymphocyte surface antigen Ly-9	160796074	160828261	1	TRANS
cg08364160	19	PPP1R37	45621881	-	0.711421	0.112448	2.50558e-10	3195-50	GNLY	P22749	Granulysin	85685175	85698852	2	TRANS
cg26583584	11	NA	75291101	+	-1.06418	0.168207	2.50564e-10	3195-50	GNLY	P22749	Granulysin	85685175	85698852	2	TRANS
cg10269365	2	CCDC140	223166989	+	0.942489	0.148972	2.5057e-10	3440-7	GZMA	P12544	Granzyme A	55102646	55110252	5	TRANS
cg24857086	13	FLT1;FLT1;FLT1;FLT1	29042431	+	-0.563604	0.0890844	2.50574e-10	5691-2	CRISPLD2	Q9H0B8	Cysteine-rich secretory protein LCCL domain-containing 2	84819985	84920768	16	TRANS
cg08879111	2	IL1R2	102606829	+	-0.745912	0.1179	2.50577e-10	17210-2	TCL1A	P56279	T-cell leukemia/lymphoma protein 1A	95714196	95709947	14	TRANS
cg15989068	2	SOX11;SOX11	5837057	-	-0.496447	0.0784694	2.5058e-10	9343-16	IL2RB	P14784	Interleukin-2 receptor subunit beta	37175054	37125843	22	TRANS
cg15404535	19	ARHGAP35	47466600	-	-0.740787	0.11709	2.5059e-10	3195-50	GNLY	P22749	Granulysin	85685175	85698852	2	TRANS
cg10140148	1	CD48;CD48	160678957	+	0.702352	0.111016	2.50604e-10	5852-6	S100A12	P80511	Protein S100-A12	153375621	153373711	1	CIS
cg16270399	18	LOC284276	74257894	+	-0.617207	0.0975573	2.50608e-10	5852-6	S100A12	P80511	Protein S100-A12	153375621	153373711	1	TRANS
cg20338257	12	NA	38940501	-	-0.730982	0.115541	2.50629e-10	3440-7	GZMA	P12544	Granzyme A	55102646	55110252	5	TRANS
cg24087887	13	FREM2;FREM2	39261432	+	-0.581263	0.0918762	2.50647e-10	9343-16	IL2RB	P14784	Interleukin-2 receptor subunit beta	37175054	37125843	22	TRANS
cg15147133	20	SULF2;SULF2;SULF2	46395324	-	-0.919953	0.145411	2.50655e-10	3195-50	GNLY	P22749	Granulysin	85685175	85698852	2	TRANS
cg03765062	12	ACVR1B;ACVR1B;ACVR1B	52370512	-	0.53967	0.085302	2.5066e-10	3195-50	GNLY	P22749	Granulysin	85685175	85698852	2	TRANS
cg14386624	9	SPIN1	91006749	-	-0.540403	0.085418	2.50661e-10	5339-49	S100A9	P06702	Protein S100-A9	153357854	153361023	1	TRANS
cg17360344	10	NA	49881961	-	-1.18217	0.186857	2.50662e-10	9545-156	GZMK	P49863	Granzyme K	55024256	55034570	5	TRANS
cg16980642	18	NA	56946566	+	-0.810016	0.128034	2.50663e-10	3440-7	GZMA	P12544	Granzyme A	55102646	55110252	5	TRANS
cg20849359	3	NA	138561638	+	-0.647908	0.102411	2.50664e-10	2579-17	MMP9	P14780	Matrix metalloproteinase-9	46008908	46016561	20	TRANS
cg15723468	1	GALNT2	230387268	+	-0.737558	0.116581	2.50665e-10	3440-7	GZMA	P12544	Granzyme A	55102646	55110252	5	TRANS
cg12091975	7	TRY2P	141972160	-	-0.978683	0.154694	2.5067e-10	3324-51	LY9	Q9HBG7	T-lymphocyte surface antigen Ly-9	160796074	160828261	1	TRANS
cg22628873	17	GGT6;GGT6	4464400	-	-0.935995	0.147947	2.50685e-10	5691-2	CRISPLD2	Q9H0B8	Cysteine-rich secretory protein LCCL domain-containing 2	84819985	84920768	16	TRANS
cg10555307	5	CTNND2	11385520	+	0.922881	0.145874	2.50692e-10	9545-156	GZMK	P49863	Granzyme K	55024256	55034570	5	TRANS
cg16813552	10	NPM3;MGEA5;MGEA5	103544649	-	-1.44419	0.228274	2.50693e-10	9015-1	PRG3	Q9Y2Y8	Proteoglycan 3	57381150	57376769	11	TRANS
cg26386189	11	HCCA2;FAM99B	1706902	-	-1.99888	0.31595	2.50697e-10	3195-50	GNLY	P22749	Granulysin	85685175	85698852	2	TRANS
cg26783274	9	PIP5K1B;PIP5K1B	71348268	-	0.790183	0.124899	2.50699e-10	5339-49	S100A9	P06702	Protein S100-A9	153357854	153361023	1	TRANS
cg14837652	16	NUDT21;OGFOD1;OGFOD1	56485455	-	-1.21983	0.192811	2.50704e-10	3440-7	GZMA	P12544	Granzyme A	55102646	55110252	5	TRANS
cg14417655	9	NA	118701642	-	-0.994916	0.157261	2.50714e-10	3324-51	LY9	Q9HBG7	T-lymphocyte surface antigen Ly-9	160796074	160828261	1	TRANS
cg26083968	1	PPAP2B	56972367	-	-0.704076	0.111289	2.50738e-10	5691-2	CRISPLD2	Q9H0B8	Cysteine-rich secretory protein LCCL domain-containing 2	84819985	84920768	16	TRANS
cg21518947	11	CABP4	67222648	-	-1.15098	0.18193	2.50742e-10	3324-51	LY9	Q9HBG7	T-lymphocyte surface antigen Ly-9	160796074	160828261	1	TRANS
cg02100297	16	NA	55497086	-	-1.31284	0.207513	2.50747e-10	3440-7	GZMA	P12544	Granzyme A	55102646	55110252	5	TRANS
cg13916080	9	ZBTB34	129624994	+	0.608706	0.0962149	2.5075e-10	3195-50	GNLY	P22749	Granulysin	85685175	85698852	2	TRANS
cg00236991	1	NA	177953446	-	-1.17287	0.185389	2.50772e-10	3324-51	LY9	Q9HBG7	T-lymphocyte surface antigen Ly-9	160796074	160828261	1	TRANS
cg18771737	3	ANO10	43448041	-	-0.947486	0.149764	2.50772e-10	5691-2	CRISPLD2	Q9H0B8	Cysteine-rich secretory protein LCCL domain-containing 2	84819985	84920768	16	TRANS
cg13877715	1	KIAA0319L	35914081	+	-1.08702	0.17182	2.50777e-10	2579-17	MMP9	P14780	Matrix metalloproteinase-9	46008908	46016561	20	TRANS
cg05067204	19	FCHO1;FCHO1;FCHO1;FCHO1	17864889	+	-0.719151	0.113673	2.5078e-10	4126-22	BPI	P17213	Bactericidal permeability-increasing protein	38304150	38337505	20	TRANS
cg14642045	12	UNG;UNG	109538736	+	-0.581624	0.0919346	2.50782e-10	2579-17	MMP9	P14780	Matrix metalloproteinase-9	46008908	46016561	20	TRANS
cg22331862	3	SLC6A11	10857717	-	0.930747	0.147119	2.50792e-10	3440-7	GZMA	P12544	Granzyme A	55102646	55110252	5	TRANS
cg25624541	17	VPS53;VPS53	499932	+	-1.23484	0.195185	2.50798e-10	9015-1	PRG3	Q9Y2Y8	Proteoglycan 3	57381150	57376769	11	TRANS
cg21843141	15	SERF2;SERF2;SERF2-C15ORF63;SERF2;SERF2;SERF2;SERF2	44083919	+	-0.872187	0.137863	2.50798e-10	5691-2	CRISPLD2	Q9H0B8	Cysteine-rich secretory protein LCCL domain-containing 2	84819985	84920768	16	TRANS
cg15527643	1	AGTRAP;AGTRAP;AGTRAP;AGTRAP;AGTRAP	11795946	+	-0.766936	0.121226	2.50817e-10	5691-2	CRISPLD2	Q9H0B8	Cysteine-rich secretory protein LCCL domain-containing 2	84819985	84920768	16	TRANS
cg17356733	21	IFNGR2	34774627	-	-0.549633	0.0868782	2.50823e-10	2579-17	MMP9	P14780	Matrix metalloproteinase-9	46008908	46016561	20	TRANS
cg16759041	17	NA	53521675	+	-1.05807	0.167245	2.50831e-10	3324-51	LY9	Q9HBG7	T-lymphocyte surface antigen Ly-9	160796074	160828261	1	TRANS
cg03605542	5	DEPDC1B;DEPDC1B	59929339	-	1.32832	0.209962	2.50832e-10	3195-50	GNLY	P22749	Granulysin	85685175	85698852	2	TRANS
cg17245865	6	NA	158184816	+	-0.68284	0.107934	2.50854e-10	5691-2	CRISPLD2	Q9H0B8	Cysteine-rich secretory protein LCCL domain-containing 2	84819985	84920768	16	TRANS
cg16882927	8	NA	28246789	-	-1.58419	0.250408	2.5086e-10	4148-49	PAPPA	Q13219	Pappalysin-1	116153791	116402321	9	TRANS
cg06074896	7	MICALL2	1500176	-	0.722134	0.114145	2.50871e-10	3195-50	GNLY	P22749	Granulysin	85685175	85698852	2	TRANS
cg04689829	2	NA	43390215	+	-0.937298	0.148156	2.50894e-10	10558-26	PCDH9	Q9HC56	Protocadherin-9	67230445	66302834	13	TRANS
cg07714085	2	NA	46424852	-	-1.58129	0.24995	2.50894e-10	3440-7	GZMA	P12544	Granzyme A	55102646	55110252	5	TRANS
cg06832898	16	CBFA2T3	89033785	-	0.606723	0.095903	2.50901e-10	9545-156	GZMK	P49863	Granzyme K	55024256	55034570	5	TRANS
cg02279719	16	HBZ	204474	+	0.932768	0.14744	2.50904e-10	3195-50	GNLY	P22749	Granulysin	85685175	85698852	2	TRANS
cg10598117	8	RAB2A;RAB2A	61475945	-	0.914214	0.144507	2.50913e-10	5339-49	S100A9	P06702	Protein S100-A9	153357854	153361023	1	TRANS
cg23580115	12	NA	68511699	+	-0.722244	0.114163	2.50914e-10	3195-50	GNLY	P22749	Granulysin	85685175	85698852	2	TRANS
cg24401737	2	CASP10;CASP10;CASP10	202047473	+	0.582578	0.0920867	2.50924e-10	7968-15	CRTAM	O95727	Cytotoxic and regulatory T-cell molecule	122838500	122872643	11	TRANS
cg21108554	7	NA	150061328	+	-0.655091	0.103549	2.50948e-10	5691-2	CRISPLD2	Q9H0B8	Cysteine-rich secretory protein LCCL domain-containing 2	84819985	84920768	16	TRANS
cg15279476	10	RHOBTB1;RHOBTB1;RHOBTB1;RHOBTB1	62704447	-	0.885606	0.139986	2.50962e-10	3440-7	GZMA	P12544	Granzyme A	55102646	55110252	5	TRANS
cg17511997	12	NA	69555776	+	0.78379	0.123892	2.50966e-10	5339-49	S100A9	P06702	Protein S100-A9	153357854	153361023	1	TRANS
cg07201456	16	CHST6	75528813	+	0.523694	0.0827793	2.50978e-10	3324-51	LY9	Q9HBG7	T-lymphocyte surface antigen Ly-9	160796074	160828261	1	TRANS
cg18367727	6	NA	167810961	-	1.08187	0.17101	2.50998e-10	5339-49	S100A9	P06702	Protein S100-A9	153357854	153361023	1	TRANS
cg20139871	11	NA	59039430	-	-0.860516	0.136021	2.51004e-10	6485-59	IGLL1	P15814	Immunoglobulin lambda-like polypeptide 1	23580302	23573125	22	TRANS
cg03509253	7	POR	75597100	+	0.925915	0.146359	2.51055e-10	3440-7	GZMA	P12544	Granzyme A	55102646	55110252	5	TRANS
cg03068234	3	AGTR1;AGTR1;AGTR1;AGTR1;AGTR1	148447871	-	-1.07633	0.170135	2.51064e-10	3324-51	LY9	Q9HBG7	T-lymphocyte surface antigen Ly-9	160796074	160828261	1	TRANS
cg12980561	5	PDE6A	149319971	+	-0.682649	0.107906	2.51074e-10	5852-6	S100A12	P80511	Protein S100-A12	153375621	153373711	1	TRANS
cg03562071	8	STC1;STC1	23712052	-	0.667497	0.105511	2.51083e-10	3440-7	GZMA	P12544	Granzyme A	55102646	55110252	5	TRANS
cg09371561	2	VSNL1	17720458	+	0.877184	0.138656	2.51088e-10	9545-156	GZMK	P49863	Granzyme K	55024256	55034570	5	TRANS
cg23707289	18	BCL2;BCL2	60988099	+	-1.07157	0.169383	2.51116e-10	3440-7	GZMA	P12544	Granzyme A	55102646	55110252	5	TRANS
cg12233692	11	CHRDL2;CHRDL2;MIR4696	74431850	+	-1.50833	0.238422	2.51127e-10	9545-156	GZMK	P49863	Granzyme K	55024256	55034570	5	TRANS
cg17496887	1	S100A7A	153387707	+	-0.665617	0.105215	2.51132e-10	4126-22	BPI	P17213	Bactericidal permeability-increasing protein	38304150	38337505	20	TRANS
cg13186830	12	NA	4141193	+	-0.729771	0.115356	2.51148e-10	5691-2	CRISPLD2	Q9H0B8	Cysteine-rich secretory protein LCCL domain-containing 2	84819985	84920768	16	TRANS
cg14406134	9	COL27A1	117014922	-	-0.843558	0.133342	2.5117e-10	3324-51	LY9	Q9HBG7	T-lymphocyte surface antigen Ly-9	160796074	160828261	1	TRANS
cg15933669	17	LINC00469	71762610	+	-0.779418	0.123203	2.51171e-10	3195-50	GNLY	P22749	Granulysin	85685175	85698852	2	TRANS
cg19418958	8	TEX15	30705886	+	-0.841461	0.133011	2.51188e-10	9545-156	GZMK	P49863	Granzyme K	55024256	55034570	5	TRANS
cg02255551	14	NA	100099094	-	-1.07039	0.169198	2.51209e-10	3195-50	GNLY	P22749	Granulysin	85685175	85698852	2	TRANS
cg01982833	12	MED21	27174596	+	-0.601306	0.0950497	2.51217e-10	5852-6	S100A12	P80511	Protein S100-A12	153375621	153373711	1	TRANS
cg10640852	18	NA	1392153	+	-0.912467	0.144236	2.51245e-10	3324-51	LY9	Q9HBG7	T-lymphocyte surface antigen Ly-9	160796074	160828261	1	TRANS
cg26450266	17	FLII;FLII;FLII	18149687	-	1.09645	0.173318	2.51245e-10	3324-51	LY9	Q9HBG7	T-lymphocyte surface antigen Ly-9	160796074	160828261	1	TRANS
cg19643431	2	SH3RF3	110259569	-	1.04793	0.165648	2.51254e-10	2836-68	LCN2	P80188	Neutrophil gelatinase-associated lipocalin	128149071	128153453	9	TRANS
cg18614510	22	CERK	47081903	-	1.1043	0.17456	2.51334e-10	3195-50	GNLY	P22749	Granulysin	85685175	85698852	2	TRANS
cg11688093	13	RAB20	111178359	+	0.882954	0.139572	2.51339e-10	19614-8	TCN1	P20061	Transcobalamin-1	59866489	59852800	11	TRANS
cg06119711	8	PTK2;PTK2	142010441	-	0.590104	0.0932801	2.51359e-10	9545-156	GZMK	P49863	Granzyme K	55024256	55034570	5	TRANS
cg20359565	17	LOC388387	41043969	+	-1.41609	0.223848	2.51361e-10	5339-49	S100A9	P06702	Protein S100-A9	153357854	153361023	1	TRANS
cg11980817	9	RALGPS1;RALGPS1;RALGPS1	129974865	-	-1.18411	0.187178	2.51365e-10	9545-156	GZMK	P49863	Granzyme K	55024256	55034570	5	TRANS
cg06623899	8	DENND3	142161840	+	-0.817854	0.129282	2.51366e-10	13671-40	ELANE	P08246	Neutrophil elastase	851006	856290	19	TRANS
cg18181682	8	TRAPPC9;TRAPPC9	141047408	-	0.71886	0.113633	2.51366e-10	3440-7	GZMA	P12544	Granzyme A	55102646	55110252	5	TRANS
cg22359919	2	MYT1L;MYT1L	1831340	+	-1.20699	0.190795	2.51379e-10	3440-7	GZMA	P12544	Granzyme A	55102646	55110252	5	TRANS
cg14915462	2	NA	102093364	-	-1.35472	0.214146	2.51386e-10	5339-49	S100A9	P06702	Protein S100-A9	153357854	153361023	1	TRANS
cg03209043	2	ZEB2;ZEB2	145217529	-	0.647848	0.102408	2.51387e-10	3505-6	LTA|LTB	P01374|Q06643	Lymphotoxin-alpha|Lymphotoxin-beta	31554192	31650629	6	TRANS
cg08688659	11	CD44;CD44;CD44;CD44;CD44	35249965	+	-0.532026	0.0840998	2.51399e-10	4126-22	BPI	P17213	Bactericidal permeability-increasing protein	38304150	38337505	20	TRANS
cg08826592	2	NA	17653199	+	-1.12578	0.177957	2.51402e-10	3440-7	GZMA	P12544	Granzyme A	55102646	55110252	5	TRANS
cg22335635	10	NA	98506510	+	-0.610444	0.0964959	2.51411e-10	4126-22	BPI	P17213	Bactericidal permeability-increasing protein	38304150	38337505	20	TRANS
cg00603376	1	NA	111020066	-	0.78412	0.12395	2.51411e-10	5339-49	S100A9	P06702	Protein S100-A9	153357854	153361023	1	TRANS
cg05755408	8	TRIM35	27157515	-	-0.572625	0.0905177	2.51415e-10	5691-2	CRISPLD2	Q9H0B8	Cysteine-rich secretory protein LCCL domain-containing 2	84819985	84920768	16	TRANS
cg21330949	12	NA	19557320	-	0.736953	0.116494	2.51417e-10	13671-40	ELANE	P08246	Neutrophil elastase	851006	856290	19	TRANS
cg00109834	3	TFDP2;TFDP2	141809896	+	-0.995173	0.157312	2.51418e-10	2579-17	MMP9	P14780	Matrix metalloproteinase-9	46008908	46016561	20	TRANS
cg09046193	10	HELLS;HELLS;HELLS;HELLS;HELLS;HELLS;HELLS;HELLS;HELLS;HELLS	96351402	-	-0.564012	0.0891562	2.51427e-10	3324-51	LY9	Q9HBG7	T-lymphocyte surface antigen Ly-9	160796074	160828261	1	TRANS
cg17921815	15	NA	39869245	-	-1.44371	0.228215	2.51432e-10	3440-7	GZMA	P12544	Granzyme A	55102646	55110252	5	TRANS
cg15610437	19	AZU1	827821	+	-0.943657	0.149169	2.51444e-10	2579-17	MMP9	P14780	Matrix metalloproteinase-9	46008908	46016561	20	TRANS
cg11714320	12	SH2B3	111845176	-	0.537092	0.0849011	2.51448e-10	7968-15	CRTAM	O95727	Cytotoxic and regulatory T-cell molecule	122838500	122872643	11	TRANS
cg11118978	13	TFDP1;TFDP1	114271042	-	-0.53089	0.0839207	2.51449e-10	5691-2	CRISPLD2	Q9H0B8	Cysteine-rich secretory protein LCCL domain-containing 2	84819985	84920768	16	TRANS
cg21204620	15	NA	77281418	-	0.729125	0.115257	2.5146e-10	5728-60	FCRL1	Q96LA6	Fc receptor-like protein 1	157820120	157794403	1	TRANS
cg11660970	2	NA	241232802	-	-1.00391	0.158695	2.51479e-10	3195-50	GNLY	P22749	Granulysin	85685175	85698852	2	TRANS
cg04123085	15	NA	78964307	+	-1.31616	0.208053	2.51489e-10	3195-50	GNLY	P22749	Granulysin	85685175	85698852	2	TRANS
cg04429341	2	TSSC1	3261194	+	-0.715862	0.113161	2.51506e-10	10558-26	PCDH9	Q9HC56	Protocadherin-9	67230445	66302834	13	TRANS
cg11522145	4	RGS12;RGS12;RGS12	3412961	+	-1.1661	0.184333	2.51506e-10	9545-156	GZMK	P49863	Granzyme K	55024256	55034570	5	TRANS
cg21056290	12	NA	121634990	-	0.681651	0.107753	2.51515e-10	3195-50	GNLY	P22749	Granulysin	85685175	85698852	2	TRANS
cg10098622	15	SLCO3A1;SLCO3A1	92557555	-	-0.856693	0.135423	2.51525e-10	2579-17	MMP9	P14780	Matrix metalloproteinase-9	46008908	46016561	20	TRANS
cg18754857	10	HPSE2;HPSE2;HPSE2;HPSE2	100978636	-	-0.815441	0.128902	2.51531e-10	9545-156	GZMK	P49863	Granzyme K	55024256	55034570	5	TRANS
cg08743675	16	NA	71431077	-	-0.982186	0.155261	2.51535e-10	3195-50	GNLY	P22749	Granulysin	85685175	85698852	2	TRANS
cg13829597	17	TMUB2;TMUB2;TMUB2;C17orf65;TMUB2	42264871	+	-1.254	0.198229	2.51543e-10	3440-7	GZMA	P12544	Granzyme A	55102646	55110252	5	TRANS
cg09915396	17	RAP1GAP2;RAP1GAP2	2907895	+	-0.73622	0.11638	2.51555e-10	5691-2	CRISPLD2	Q9H0B8	Cysteine-rich secretory protein LCCL domain-containing 2	84819985	84920768	16	TRANS
cg24424545	10	CNNM1	101089592	-	0.65759	0.10395	2.51559e-10	3195-50	GNLY	P22749	Granulysin	85685175	85698852	2	TRANS
cg09239439	4	NA	129584769	-	1.43848	0.227391	2.51567e-10	5339-49	S100A9	P06702	Protein S100-A9	153357854	153361023	1	TRANS
cg10449426	2	BAZ2B;BAZ2B	160457363	-	-0.835958	0.132146	2.51568e-10	3440-7	GZMA	P12544	Granzyme A	55102646	55110252	5	TRANS
cg03388789	3	ZIC4;ZIC4;ZIC4	147116135	-	0.839688	0.132736	2.51574e-10	3195-50	GNLY	P22749	Granulysin	85685175	85698852	2	TRANS
cg23726427	2	GLI2	121721906	+	-1.2755	0.201629	2.5158e-10	9545-156	GZMK	P49863	Granzyme K	55024256	55034570	5	TRANS
cg20752831	20	RIMS4	43382731	+	-1.03622	0.163804	2.51585e-10	3440-7	GZMA	P12544	Granzyme A	55102646	55110252	5	TRANS
cg26167603	20	NA	23206181	-	-0.709717	0.11219	2.51586e-10	2579-17	MMP9	P14780	Matrix metalloproteinase-9	46008908	46016561	20	TRANS
cg10538440	21	SIM2;SIM2	38117682	+	-1.08363	0.171298	2.51595e-10	3440-7	GZMA	P12544	Granzyme A	55102646	55110252	5	TRANS
cg04927910	11	PTPRCAP	67203054	-	-0.56019	0.0885536	2.51599e-10	3440-7	GZMA	P12544	Granzyme A	55102646	55110252	5	TRANS
cg14279650	2	TCF7L1	85507363	+	-0.807038	0.127575	2.51602e-10	9545-156	GZMK	P49863	Granzyme K	55024256	55034570	5	TRANS
cg04738322	14	NUMB;NUMB;NUMB;NUMB	73778358	-	0.594082	0.0939113	2.51615e-10	9545-156	GZMK	P49863	Granzyme K	55024256	55034570	5	TRANS
cg14823672	18	ZNF236;ZNF236	74648105	-	-0.681824	0.107782	2.51625e-10	2579-17	MMP9	P14780	Matrix metalloproteinase-9	46008908	46016561	20	TRANS
cg03970350	22	TCN2	31003010	-	0.495767	0.07837	2.51627e-10	3440-7	GZMA	P12544	Granzyme A	55102646	55110252	5	TRANS
cg20547400	7	CUX1;CUX1;CUX1;CUX1;CUX1;CUX1;CUX1	101461188	-	-0.59742	0.0944391	2.51631e-10	2579-17	MMP9	P14780	Matrix metalloproteinase-9	46008908	46016561	20	TRANS
cg08529852	9	EGFL7;EGFL7	139557920	-	-1.26923	0.200637	2.51636e-10	2579-17	MMP9	P14780	Matrix metalloproteinase-9	46008908	46016561	20	TRANS
cg02386183	20	TASP1;TASP1	13619553	+	-1.26906	0.200612	2.51661e-10	9545-156	GZMK	P49863	Granzyme K	55024256	55034570	5	TRANS
cg27317813	12	CCND2	4398508	-	0.650895	0.102893	2.51662e-10	9545-156	GZMK	P49863	Granzyme K	55024256	55034570	5	TRANS
cg06909274	1	ITPKB	226916100	+	0.710157	0.112261	2.51664e-10	5339-49	S100A9	P06702	Protein S100-A9	153357854	153361023	1	TRANS
cg22378237	15	MCTP2;MCTP2	94867583	-	0.747127	0.118105	2.51669e-10	3505-6	LTA|LTB	P01374|Q06643	Lymphotoxin-alpha|Lymphotoxin-beta	31554192	31650629	6	TRANS
cg20489909	2	NA	242711046	+	-0.826185	0.130602	2.5168e-10	4126-22	BPI	P17213	Bactericidal permeability-increasing protein	38304150	38337505	20	TRANS
cg07823008	2	VIT;VIT;VIT;VIT;VIT	36960036	+	-1.11025	0.175507	2.51712e-10	3324-51	LY9	Q9HBG7	T-lymphocyte surface antigen Ly-9	160796074	160828261	1	TRANS
cg10010393	21	NA	43198627	-	0.595435	0.0941264	2.5175e-10	3324-51	LY9	Q9HBG7	T-lymphocyte surface antigen Ly-9	160796074	160828261	1	TRANS
cg03730703	1	PEA15	160173841	-	-1.0188	0.161052	2.51757e-10	6485-59	IGLL1	P15814	Immunoglobulin lambda-like polypeptide 1	23580302	23573125	22	TRANS
cg00824767	10	NA	23488272	+	0.751708	0.11883	2.5176e-10	3195-50	GNLY	P22749	Granulysin	85685175	85698852	2	TRANS
cg13707972	11	TMPRSS4-AS1	117904335	+	-0.652948	0.103218	2.51781e-10	9545-156	GZMK	P49863	Granzyme K	55024256	55034570	5	TRANS
cg09066997	16	BCAR1;BCAR1;BCAR1;BCAR1;BCAR1	75300724	-	-1.05271	0.166413	2.51794e-10	5648-28	CTRB2	Q6GPI1	Chymotrypsinogen B2	75209969	75204103	16	CIS
cg25093285	11	DTX4;DTX4	58951736	+	-1.47999	0.233958	2.51797e-10	9545-156	GZMK	P49863	Granzyme K	55024256	55034570	5	TRANS
cg18548520	8	STK3;STK3;STK3	99781007	-	-0.535647	0.0846757	2.51812e-10	2579-17	MMP9	P14780	Matrix metalloproteinase-9	46008908	46016561	20	TRANS
cg24656992	2	NA	65069560	+	-1.17188	0.185252	2.51832e-10	5691-2	CRISPLD2	Q9H0B8	Cysteine-rich secretory protein LCCL domain-containing 2	84819985	84920768	16	TRANS
cg01018286	18	ZNF516	74150192	-	-1.06064	0.167667	2.51847e-10	9545-156	GZMK	P49863	Granzyme K	55024256	55034570	5	TRANS
cg24673101	14	CCDC85C	100069840	+	1.41656	0.223933	2.51877e-10	3195-50	GNLY	P22749	Granulysin	85685175	85698852	2	TRANS
cg00431767	3	LINC01471	127256766	-	-1.0674	0.168737	2.51883e-10	3324-51	LY9	Q9HBG7	T-lymphocyte surface antigen Ly-9	160796074	160828261	1	TRANS
cg13030582	17	MFAP4	19290708	-	-1.2434	0.196559	2.51888e-10	5691-2	CRISPLD2	Q9H0B8	Cysteine-rich secretory protein LCCL domain-containing 2	84819985	84920768	16	TRANS
cg05091060	2	MEIS1	66663813	-	1.05611	0.166953	2.51903e-10	3195-50	GNLY	P22749	Granulysin	85685175	85698852	2	TRANS
cg14473312	8	MAF1;SHARPIN;SHARPIN	145160216	-	-1.14011	0.180232	2.51904e-10	5691-2	CRISPLD2	Q9H0B8	Cysteine-rich secretory protein LCCL domain-containing 2	84819985	84920768	16	TRANS
cg18177616	12	IRAK3;IRAK3	66582737	+	0.80156	0.126713	2.51917e-10	9545-156	GZMK	P49863	Granzyme K	55024256	55034570	5	TRANS
cg12393108	11	NA	124064793	-	0.636949	0.100691	2.51923e-10	5339-49	S100A9	P06702	Protein S100-A9	153357854	153361023	1	TRANS
cg11699436	6	NA	31535892	-	-1.42285	0.224928	2.51933e-10	9545-156	GZMK	P49863	Granzyme K	55024256	55034570	5	TRANS
cg19230755	7	NA	65878503	-	0.652531	0.103154	2.51945e-10	3440-7	GZMA	P12544	Granzyme A	55102646	55110252	5	TRANS
cg06690548	4	SLC7A11	139162808	-	-0.615347	0.0972761	2.51955e-10	6576-1	ART4	Q93070	Ecto-ADP-ribosyltransferase 4	14843526	14825569	12	TRANS
cg24185013	19	NA	4147451	-	-0.520319	0.0822538	2.51962e-10	2579-17	MMP9	P14780	Matrix metalloproteinase-9	46008908	46016561	20	TRANS
cg01872024	11	AMOTL1	94502804	-	0.902411	0.142656	2.51967e-10	3195-50	GNLY	P22749	Granulysin	85685175	85698852	2	TRANS
cg08530859	8	LYNX1;LYNX1	143851287	+	-0.88017	0.13914	2.51973e-10	3195-50	GNLY	P22749	Granulysin	85685175	85698852	2	TRANS
cg26592175	6	CCDC167	37463570	-	1.0078	0.159317	2.51974e-10	5339-49	S100A9	P06702	Protein S100-A9	153357854	153361023	1	TRANS
cg14710164	5	ANKH	14835676	+	-1.24464	0.196757	2.51975e-10	5728-60	FCRL1	Q96LA6	Fc receptor-like protein 1	157820120	157794403	1	TRANS
cg20665259	7	KCNH2;KCNH2	150659402	+	-0.882763	0.13955	2.51976e-10	9545-156	GZMK	P49863	Granzyme K	55024256	55034570	5	TRANS
cg18952546	6	NA	158138081	-	-0.939289	0.148486	2.51977e-10	3195-50	GNLY	P22749	Granulysin	85685175	85698852	2	TRANS
cg03848710	22	NA	50929653	-	0.735433	0.11626	2.51982e-10	9545-156	GZMK	P49863	Granzyme K	55024256	55034570	5	TRANS
cg21720119	6	NA	37014590	+	0.899347	0.142172	2.51983e-10	3195-50	GNLY	P22749	Granulysin	85685175	85698852	2	TRANS
cg17537935	22	SYNGR1	39778604	+	-1.1664	0.184389	2.51988e-10	3440-7	GZMA	P12544	Granzyme A	55102646	55110252	5	TRANS
cg19782686	4	SPATA5	124180616	+	-0.667177	0.10547	2.52015e-10	5691-2	CRISPLD2	Q9H0B8	Cysteine-rich secretory protein LCCL domain-containing 2	84819985	84920768	16	TRANS
cg01042641	16	IFT140	1575979	+	1.04173	0.164681	2.5202e-10	13671-40	ELANE	P08246	Neutrophil elastase	851006	856290	19	TRANS
cg13381715	12	NA	95727052	+	-1.02548	0.162112	2.52037e-10	9545-156	GZMK	P49863	Granzyme K	55024256	55034570	5	TRANS
cg05540923	11	TENM4	78368200	-	-1.20189	0.190001	2.5205e-10	3324-51	LY9	Q9HBG7	T-lymphocyte surface antigen Ly-9	160796074	160828261	1	TRANS
cg13231954	2	NA	8724414	+	-0.747095	0.118104	2.52063e-10	4126-22	BPI	P17213	Bactericidal permeability-increasing protein	38304150	38337505	20	TRANS
cg18331098	11	OAF;OAF	120081749	-	-1.2645	0.199899	2.52065e-10	3324-51	LY9	Q9HBG7	T-lymphocyte surface antigen Ly-9	160796074	160828261	1	TRANS
cg24014236	9	SH3GL2;SH3GL2	17579045	+	0.666452	0.105356	2.52083e-10	3440-7	GZMA	P12544	Granzyme A	55102646	55110252	5	TRANS
cg20457911	3	NA	73130855	+	1.00831	0.1594	2.52102e-10	2579-17	MMP9	P14780	Matrix metalloproteinase-9	46008908	46016561	20	TRANS
cg26246947	1	C1orf228	45191110	-	-1.10279	0.174336	2.52114e-10	2579-17	MMP9	P14780	Matrix metalloproteinase-9	46008908	46016561	20	TRANS
cg13203474	5	FBN2	127873873	-	0.37948	0.0599903	2.52121e-10	3324-51	LY9	Q9HBG7	T-lymphocyte surface antigen Ly-9	160796074	160828261	1	TRANS
cg13653078	7	NA	1184076	+	0.88682	0.140194	2.52132e-10	3195-50	GNLY	P22749	Granulysin	85685175	85698852	2	TRANS
cg16073534	10	FAM53B	126421926	-	-0.794972	0.125674	2.52141e-10	3195-50	GNLY	P22749	Granulysin	85685175	85698852	2	TRANS
cg05483815	12	RBM19;RBM19;RBM19	114260665	-	-1.33666	0.211308	2.52176e-10	3195-50	GNLY	P22749	Granulysin	85685175	85698852	2	TRANS
cg25648980	12	BIN2;BIN2;BIN2;BIN2	51719079	+	-0.606121	0.0958197	2.52178e-10	5691-2	CRISPLD2	Q9H0B8	Cysteine-rich secretory protein LCCL domain-containing 2	84819985	84920768	16	TRANS
cg04482628	1	NA	36581751	+	-0.831421	0.131437	2.52188e-10	2579-17	MMP9	P14780	Matrix metalloproteinase-9	46008908	46016561	20	TRANS
cg10276354	8	SLA;SLA;TG;SLA;SLA;SLA	134070272	-	0.833728	0.131802	2.52192e-10	13671-40	ELANE	P08246	Neutrophil elastase	851006	856290	19	TRANS
cg17105949	17	NA	8698109	-	0.544373	0.0860582	2.52192e-10	3440-7	GZMA	P12544	Granzyme A	55102646	55110252	5	TRANS
cg03219453	3	ESYT3	138175073	-	1.11816	0.176767	2.52194e-10	5339-49	S100A9	P06702	Protein S100-A9	153357854	153361023	1	TRANS
cg02198144	16	NA	85462102	-	-0.602705	0.0952799	2.52206e-10	3324-51	LY9	Q9HBG7	T-lymphocyte surface antigen Ly-9	160796074	160828261	1	TRANS
cg02005619	8	SAMD12;SAMD12	119362001	-	-0.841527	0.133035	2.52209e-10	3324-51	LY9	Q9HBG7	T-lymphocyte surface antigen Ly-9	160796074	160828261	1	TRANS
cg13498289	6	BMP6	7729042	+	0.717652	0.113452	2.52211e-10	9545-156	GZMK	P49863	Granzyme K	55024256	55034570	5	TRANS
cg11261698	2	HOXD8;HOXD8;HOXD8;HOXD8;HOXD8	176995079	+	0.41306	0.0652996	2.52233e-10	3440-7	GZMA	P12544	Granzyme A	55102646	55110252	5	TRANS
cg22059561	2	MYO3B;MYO3B;MYO3B;MYO3B;MYO3B	171036440	-	-0.609725	0.0963899	2.52234e-10	3195-50	GNLY	P22749	Granulysin	85685175	85698852	2	TRANS
cg15456233	3	ALS2CL;ALS2CL;ALS2CL	46720750	-	-1.33657	0.211296	2.5226e-10	3195-50	GNLY	P22749	Granulysin	85685175	85698852	2	TRANS
cg13244828	12	NA	20153312	+	-0.990995	0.156664	2.5227e-10	3440-7	GZMA	P12544	Granzyme A	55102646	55110252	5	TRANS
cg16756186	11	SHANK2	70554540	-	-1.32209	0.209007	2.52274e-10	3440-7	GZMA	P12544	Granzyme A	55102646	55110252	5	TRANS
cg00771218	8	TG	133893822	+	-1.08534	0.171579	2.52282e-10	2579-17	MMP9	P14780	Matrix metalloproteinase-9	46008908	46016561	20	TRANS
cg19295613	4	NA	12044196	+	-0.971566	0.153593	2.52296e-10	9545-156	GZMK	P49863	Granzyme K	55024256	55034570	5	TRANS
cg04566744	2	DOCK10	225903147	-	-0.740093	0.117	2.523e-10	3440-7	GZMA	P12544	Granzyme A	55102646	55110252	5	TRANS
cg23207710	3	FGF12;FGF12	192126960	-	0.903211	0.142787	2.52305e-10	3195-50	GNLY	P22749	Granulysin	85685175	85698852	2	TRANS
cg16999602	1	SLC1A7;SLC1A7	53608163	-	-1.37452	0.217296	2.52311e-10	3195-50	GNLY	P22749	Granulysin	85685175	85698852	2	TRANS
cg00172249	7	NA	65653179	+	-0.936976	0.148125	2.52319e-10	3440-7	GZMA	P12544	Granzyme A	55102646	55110252	5	TRANS
cg07152755	2	NA	105474472	+	0.883793	0.139718	2.52361e-10	3195-50	GNLY	P22749	Granulysin	85685175	85698852	2	TRANS
cg13520547	1	DNM3-IT1;DNM3;DNM3;DNM3	171833304	+	-1.01272	0.160101	2.52365e-10	3195-50	GNLY	P22749	Granulysin	85685175	85698852	2	TRANS
cg00135888	11	MIR130A	57407543	+	-0.935745	0.147932	2.52376e-10	5339-49	S100A9	P06702	Protein S100-A9	153357854	153361023	1	TRANS
cg03562912	18	NA	45821884	+	-1.19129	0.18833	2.52377e-10	9545-156	GZMK	P49863	Granzyme K	55024256	55034570	5	TRANS
cg04346909	2	ABCB11	169792663	-	-0.732638	0.115823	2.52405e-10	2579-17	MMP9	P14780	Matrix metalloproteinase-9	46008908	46016561	20	TRANS
cg25369553	1	NA	61522373	-	0.72637	0.114832	2.52417e-10	3440-7	GZMA	P12544	Granzyme A	55102646	55110252	5	TRANS
cg25122369	3	MECOM;MECOM;MECOM;MECOM;MECOM;MECOM	168801790	+	-0.777047	0.122844	2.52432e-10	3195-50	GNLY	P22749	Granulysin	85685175	85698852	2	TRANS
cg10718809	11	PRDX5;PRDX5;PRDX5	64087106	-	-0.744035	0.117625	2.52439e-10	5852-6	S100A12	P80511	Protein S100-A12	153375621	153373711	1	TRANS
cg13815597	11	LOC102724957	15664136	+	0.757095	0.11969	2.5244e-10	5339-49	S100A9	P06702	Protein S100-A9	153357854	153361023	1	TRANS
cg20089535	2	KCNIP3;KCNIP3	96018194	+	-1.24734	0.197194	2.52442e-10	3195-50	GNLY	P22749	Granulysin	85685175	85698852	2	TRANS
cg15759482	1	FHL3;FHL3	38465830	+	-0.786979	0.124414	2.52445e-10	2579-17	MMP9	P14780	Matrix metalloproteinase-9	46008908	46016561	20	TRANS
cg19456938	3	TIGIT	114012806	+	-0.649733	0.102717	2.52465e-10	3195-50	GNLY	P22749	Granulysin	85685175	85698852	2	TRANS
cg08670658	11	ADRBK1	67052992	+	-0.8351	0.132022	2.52465e-10	4126-22	BPI	P17213	Bactericidal permeability-increasing protein	38304150	38337505	20	TRANS
cg02763798	12	XRCC6BP1	58335209	-	-1.26573	0.200101	2.52476e-10	3324-51	LY9	Q9HBG7	T-lymphocyte surface antigen Ly-9	160796074	160828261	1	TRANS
cg23636833	7	PTPRN2;PTPRN2;PTPRN2	157514822	+	-0.933353	0.147555	2.52501e-10	9545-156	GZMK	P49863	Granzyme K	55024256	55034570	5	TRANS
cg20289854	1	NA	247457841	-	-1.36143	0.215232	2.52516e-10	3440-7	GZMA	P12544	Granzyme A	55102646	55110252	5	TRANS
cg23154281	8	GRHL2	102517078	-	-0.582871	0.0921472	2.52517e-10	2579-17	MMP9	P14780	Matrix metalloproteinase-9	46008908	46016561	20	TRANS
cg07458509	19	CD320;CD320	8372513	-	-0.711804	0.112531	2.52539e-10	3324-51	LY9	Q9HBG7	T-lymphocyte surface antigen Ly-9	160796074	160828261	1	TRANS
cg09127330	19	ELL	18587766	+	-0.917985	0.145126	2.52542e-10	5339-49	S100A9	P06702	Protein S100-A9	153357854	153361023	1	TRANS
cg05546038	16	NOL3	67207033	+	-0.8284	0.130964	2.52549e-10	4126-22	BPI	P17213	Bactericidal permeability-increasing protein	38304150	38337505	20	TRANS
cg01022219	18	C18orf1;C18orf1;C18orf1;C18orf1;C18orf1;C18orf1	13641735	-	-0.653682	0.103342	2.52553e-10	5691-2	CRISPLD2	Q9H0B8	Cysteine-rich secretory protein LCCL domain-containing 2	84819985	84920768	16	TRANS
cg22960284	14	PYGL;PYGL	51411624	-	0.860379	0.136019	2.52557e-10	3195-50	GNLY	P22749	Granulysin	85685175	85698852	2	TRANS
cg12645066	11	NA	3643714	+	-1.10312	0.174394	2.52567e-10	3440-7	GZMA	P12544	Granzyme A	55102646	55110252	5	TRANS
cg14705319	5	DOK3;DOK3;DOK3	176938148	-	-0.878404	0.138869	2.52583e-10	2579-17	MMP9	P14780	Matrix metalloproteinase-9	46008908	46016561	20	TRANS
cg14422315	10	CRTAC1	99664004	-	-1.24949	0.197535	2.52589e-10	3324-51	LY9	Q9HBG7	T-lymphocyte surface antigen Ly-9	160796074	160828261	1	TRANS
cg15285786	1	ABCA4	94559976	+	-0.668049	0.105614	2.52591e-10	5691-2	CRISPLD2	Q9H0B8	Cysteine-rich secretory protein LCCL domain-containing 2	84819985	84920768	16	TRANS
cg16591404	20	TCF15	588057	+	-1.0853	0.171578	2.52626e-10	3324-51	LY9	Q9HBG7	T-lymphocyte surface antigen Ly-9	160796074	160828261	1	TRANS
cg20696698	1	KIAA1026;KIAA1026;KIAA1026;KIAA1026;KIAA1026	15379308	+	-1.31068	0.20721	2.5263e-10	3440-7	GZMA	P12544	Granzyme A	55102646	55110252	5	TRANS
cg16566164	4	FHDC1	153894523	-	-0.975856	0.154277	2.52631e-10	3324-51	LY9	Q9HBG7	T-lymphocyte surface antigen Ly-9	160796074	160828261	1	TRANS
cg25170017	11	EHD1	64644487	-	-0.666424	0.105357	2.52633e-10	9545-156	GZMK	P49863	Granzyme K	55024256	55034570	5	TRANS
cg13573582	1	RNF220	44887933	+	-0.612609	0.0968497	2.52639e-10	5691-2	CRISPLD2	Q9H0B8	Cysteine-rich secretory protein LCCL domain-containing 2	84819985	84920768	16	TRANS
cg17554021	19	DEDD2;DEDD2;DEDD2;DEDD2;DEDD2;DEDD2;DEDD2;DEDD2;DEDD2;DEDD2	42706800	+	0.635773	0.100512	2.52642e-10	3505-6	LTA|LTB	P01374|Q06643	Lymphotoxin-alpha|Lymphotoxin-beta	31554192	31650629	6	TRANS
cg19889954	2	NA	20657669	-	-0.981608	0.155186	2.52645e-10	3195-50	GNLY	P22749	Granulysin	85685175	85698852	2	TRANS
cg13890919	2	STEAP3;STEAP3;STEAP3	119986030	-	0.972639	0.153768	2.52666e-10	5339-49	S100A9	P06702	Protein S100-A9	153357854	153361023	1	TRANS
cg14717662	5	NA	171270179	-	-1.15001	0.18181	2.5268e-10	5691-2	CRISPLD2	Q9H0B8	Cysteine-rich secretory protein LCCL domain-containing 2	84819985	84920768	16	TRANS
cg19173695	12	ASIC1;ASIC1;ASIC1;ASIC1	50467186	+	-1.18508	0.187355	2.52689e-10	3195-50	GNLY	P22749	Granulysin	85685175	85698852	2	TRANS
cg11309237	5	NA	81643377	-	-0.841901	0.1331	2.52696e-10	3440-7	GZMA	P12544	Granzyme A	55102646	55110252	5	TRANS
cg26992245	8	NA	29848579	-	0.630249	0.0996389	2.52696e-10	5339-49	S100A9	P06702	Protein S100-A9	153357854	153361023	1	TRANS
cg26296928	6	RNF217	125292227	+	0.823454	0.130184	2.52698e-10	2579-17	MMP9	P14780	Matrix metalloproteinase-9	46008908	46016561	20	TRANS
cg01119452	7	ELMO1	37287850	+	-0.606481	0.0958815	2.52712e-10	4126-22	BPI	P17213	Bactericidal permeability-increasing protein	38304150	38337505	20	TRANS
cg22777028	1	NA	236474632	-	-1.04879	0.165809	2.52733e-10	3195-50	GNLY	P22749	Granulysin	85685175	85698852	2	TRANS
cg13012330	9	NA	117481307	+	-0.707913	0.111918	2.52745e-10	3440-7	GZMA	P12544	Granzyme A	55102646	55110252	5	TRANS
cg07338889	6	NA	2911621	-	0.716869	0.113334	2.52753e-10	3324-51	LY9	Q9HBG7	T-lymphocyte surface antigen Ly-9	160796074	160828261	1	TRANS
cg08098606	3	LRRC2	46579360	-	-1.02394	0.16188	2.52777e-10	17210-2	TCL1A	P56279	T-cell leukemia/lymphoma protein 1A	95714196	95709947	14	TRANS
cg21912448	1	RERE;RERE	8727007	+	0.674391	0.106618	2.52779e-10	9545-156	GZMK	P49863	Granzyme K	55024256	55034570	5	TRANS
cg00206779	8	NA	105341338	-	-1.14272	0.18066	2.5278e-10	3440-7	GZMA	P12544	Granzyme A	55102646	55110252	5	TRANS
cg03594986	7	NA	22627831	-	-0.738318	0.116725	2.52781e-10	5691-2	CRISPLD2	Q9H0B8	Cysteine-rich secretory protein LCCL domain-containing 2	84819985	84920768	16	TRANS
cg03470772	4	CDS1	85503328	-	0.90024	0.142324	2.52786e-10	9545-156	GZMK	P49863	Granzyme K	55024256	55034570	5	TRANS
cg17808646	1	PFKFB2;PFKFB2	207226112	+	0.83564	0.132111	2.52787e-10	9545-156	GZMK	P49863	Granzyme K	55024256	55034570	5	TRANS
cg16962489	2	NA	183929924	-	-0.88356	0.139687	2.52789e-10	9545-156	GZMK	P49863	Granzyme K	55024256	55034570	5	TRANS
cg02716792	16	CMIP	81480551	+	0.904404	0.142983	2.52796e-10	3440-7	GZMA	P12544	Granzyme A	55102646	55110252	5	TRANS
cg09046468	3	ITPR1;ITPR1;ITPR1	4778321	-	-0.600849	0.094992	2.528e-10	2579-17	MMP9	P14780	Matrix metalloproteinase-9	46008908	46016561	20	TRANS
cg04890026	18	MBP;MBP	74842101	+	0.721992	0.114144	2.52803e-10	6485-59	IGLL1	P15814	Immunoglobulin lambda-like polypeptide 1	23580302	23573125	22	TRANS
cg18857655	2	NA	239836142	-	-0.863823	0.136567	2.52818e-10	3195-50	GNLY	P22749	Granulysin	85685175	85698852	2	TRANS
cg08207013	5	NA	88528345	-	-0.841495	0.133037	2.5282e-10	3195-50	GNLY	P22749	Granulysin	85685175	85698852	2	TRANS
cg03903215	6	NA	149532584	+	-1.04105	0.164587	2.52833e-10	3324-51	LY9	Q9HBG7	T-lymphocyte surface antigen Ly-9	160796074	160828261	1	TRANS
cg24091474	19	TYROBP;TYROBP;TYROBP;TYROBP	36399185	-	-0.858101	0.135663	2.52866e-10	5339-49	S100A9	P06702	Protein S100-A9	153357854	153361023	1	TRANS
cg10453850	6	HLA-DMB	32905320	-	-0.662708	0.104772	2.52874e-10	2579-17	MMP9	P14780	Matrix metalloproteinase-9	46008908	46016561	20	TRANS
cg01167556	12	DGKA	56323639	-	0.70558	0.11155	2.52875e-10	5339-49	S100A9	P06702	Protein S100-A9	153357854	153361023	1	TRANS
cg12503521	6	NA	3055996	+	-0.566662	0.0895878	2.52881e-10	5339-49	S100A9	P06702	Protein S100-A9	153357854	153361023	1	TRANS
cg02345886	2	GALNT3	166649614	+	-0.657128	0.10389	2.52882e-10	5691-2	CRISPLD2	Q9H0B8	Cysteine-rich secretory protein LCCL domain-containing 2	84819985	84920768	16	TRANS
cg11581168	22	NA	32866138	-	-1.02318	0.161762	2.52887e-10	3195-50	GNLY	P22749	Granulysin	85685175	85698852	2	TRANS
cg12879183	7	NA	129789909	+	0.955414	0.151049	2.5289e-10	3195-50	GNLY	P22749	Granulysin	85685175	85698852	2	TRANS
cg23549847	1	NA	235106679	-	-1.06484	0.168349	2.529e-10	5691-2	CRISPLD2	Q9H0B8	Cysteine-rich secretory protein LCCL domain-containing 2	84819985	84920768	16	TRANS
cg00456892	11	ESAM	124629925	-	0.857272	0.135533	2.52902e-10	3195-50	GNLY	P22749	Granulysin	85685175	85698852	2	TRANS
cg10114348	1	LOC101929541	212413038	+	1.07212	0.169499	2.52902e-10	3195-50	GNLY	P22749	Granulysin	85685175	85698852	2	TRANS
cg17240133	15	GCOM1;GCOM1;GCOM1;GCOM1	57977245	-	-0.982683	0.15536	2.52919e-10	3440-7	GZMA	P12544	Granzyme A	55102646	55110252	5	TRANS
cg02372723	11	PTPRJ;PTPRJ	48103048	-	0.593342	0.0938062	2.5292e-10	9545-156	GZMK	P49863	Granzyme K	55024256	55034570	5	TRANS
cg11981672	15	LINGO1;LINGO1;LINGO1;LINGO1;LINGO1;LINGO1	78090970	+	-1.07982	0.170717	2.52923e-10	9545-156	GZMK	P49863	Granzyme K	55024256	55034570	5	TRANS
cg02487987	5	ITGA1	52153575	-	-1.07958	0.17068	2.5294e-10	3324-51	LY9	Q9HBG7	T-lymphocyte surface antigen Ly-9	160796074	160828261	1	TRANS
cg13337925	12	B4GALNT3	649675	+	-1.14055	0.18032	2.52943e-10	5852-6	S100A12	P80511	Protein S100-A12	153375621	153373711	1	TRANS
cg16209310	14	TCL6	96117286	-	-1.14668	0.181289	2.5297e-10	9545-156	GZMK	P49863	Granzyme K	55024256	55034570	5	TRANS
cg05936932	8	NA	23352871	-	-0.984728	0.155685	2.53004e-10	3324-51	LY9	Q9HBG7	T-lymphocyte surface antigen Ly-9	160796074	160828261	1	TRANS
cg00299543	10	NA	5555957	+	-0.936307	0.14803	2.5302e-10	3195-50	GNLY	P22749	Granulysin	85685175	85698852	2	TRANS
cg04025088	6	RNF144B	18401418	+	-1.07493	0.169946	2.53031e-10	5339-49	S100A9	P06702	Protein S100-A9	153357854	153361023	1	TRANS
cg24899767	17	CASKIN2;CASKIN2	73499833	-	-1.22041	0.192947	2.5304e-10	9545-156	GZMK	P49863	Granzyme K	55024256	55034570	5	TRANS
cg01019770	17	RTN4RL1	1929555	+	0.691454	0.109319	2.53064e-10	3324-51	LY9	Q9HBG7	T-lymphocyte surface antigen Ly-9	160796074	160828261	1	TRANS
cg04813211	9	LCN2	130911555	-	-1.00771	0.15932	2.53066e-10	10754-113	PROK2	Q9HC23	Prokineticin-2	71785206	71771655	3	TRANS
cg15675379	4	NA	7745715	-	-0.906129	0.143259	2.53068e-10	2579-17	MMP9	P14780	Matrix metalloproteinase-9	46008908	46016561	20	TRANS
cg22597783	1	EPS15	51984800	-	-1.09532	0.173171	2.53085e-10	9545-156	GZMK	P49863	Granzyme K	55024256	55034570	5	TRANS
cg14491304	20	NA	46555731	+	-1.14075	0.180353	2.53094e-10	3440-7	GZMA	P12544	Granzyme A	55102646	55110252	5	TRANS
cg02670343	1	EPS15;EPS15	51888289	-	-0.742668	0.117416	2.53112e-10	5691-2	CRISPLD2	Q9H0B8	Cysteine-rich secretory protein LCCL domain-containing 2	84819985	84920768	16	TRANS
cg19771672	20	LINC00176;LINC00176	62669437	+	0.822345	0.130014	2.53115e-10	3440-7	GZMA	P12544	Granzyme A	55102646	55110252	5	TRANS
cg05526146	5	PDGFRB	149526679	-	-1.32187	0.20899	2.53133e-10	3195-50	GNLY	P22749	Granulysin	85685175	85698852	2	TRANS
cg17209468	5	HTR4;HTR4;HTR4;HTR4;HTR4;HTR4;HTR4	147995642	+	-0.901779	0.142572	2.53133e-10	3440-7	GZMA	P12544	Granzyme A	55102646	55110252	5	TRANS
cg14784833	1	NA	147323659	+	-0.628469	0.0993617	2.53141e-10	3440-7	GZMA	P12544	Granzyme A	55102646	55110252	5	TRANS
cg21533366	4	NA	75183728	-	-0.682038	0.107831	2.53147e-10	2579-17	MMP9	P14780	Matrix metalloproteinase-9	46008908	46016561	20	TRANS
cg12330118	2	GTF3C2;GTF3C2	27577220	-	-0.657529	0.103956	2.53148e-10	4126-22	BPI	P17213	Bactericidal permeability-increasing protein	38304150	38337505	20	TRANS
cg15438839	22	TBC1D10A;TBC1D10A	30705945	-	0.97525	0.154188	2.53153e-10	4126-22	BPI	P17213	Bactericidal permeability-increasing protein	38304150	38337505	20	TRANS
cg11172447	2	RND3;RND3	151341956	+	0.842832	0.133253	2.53162e-10	3195-50	GNLY	P22749	Granulysin	85685175	85698852	2	TRANS
cg03214819	17	NA	73304757	-	-0.545142	0.086188	2.53167e-10	5852-6	S100A12	P80511	Protein S100-A12	153375621	153373711	1	TRANS
cg14842121	3	MECOM;MECOM	169105804	+	-0.724527	0.114549	2.53179e-10	5691-2	CRISPLD2	Q9H0B8	Cysteine-rich secretory protein LCCL domain-containing 2	84819985	84920768	16	TRANS
cg24289952	3	NA	113942043	+	0.581638	0.0919581	2.53183e-10	2579-17	MMP9	P14780	Matrix metalloproteinase-9	46008908	46016561	20	TRANS
cg17533158	19	PEPD;PEPD;PEPD	34013810	+	1.4255	0.225375	2.5319e-10	5339-49	S100A9	P06702	Protein S100-A9	153357854	153361023	1	TRANS
cg01557989	20	SLC24A3	19192675	-	0.94476	0.149369	2.53195e-10	3440-7	GZMA	P12544	Granzyme A	55102646	55110252	5	TRANS
cg07819010	11	NA	46619375	+	0.842203	0.133154	2.53196e-10	2579-17	MMP9	P14780	Matrix metalloproteinase-9	46008908	46016561	20	TRANS
cg25150351	3	TFDP2;TFDP2;TFDP2;TFDP2;TFDP2	141747315	-	0.664164	0.105006	2.53198e-10	3195-50	GNLY	P22749	Granulysin	85685175	85698852	2	TRANS
cg19835618	16	TPPP3;TPPP3	67424855	+	1.0015	0.158339	2.53205e-10	3195-50	GNLY	P22749	Granulysin	85685175	85698852	2	TRANS
cg17314180	2	CRYGB	209011053	+	-1.14142	0.180461	2.53206e-10	9545-156	GZMK	P49863	Granzyme K	55024256	55034570	5	TRANS
cg05926640	1	NA	235091187	+	0.760286	0.120203	2.53207e-10	3505-6	LTA|LTB	P01374|Q06643	Lymphotoxin-alpha|Lymphotoxin-beta	31554192	31650629	6	TRANS
cg04374393	3	SOX14	137483503	-	1.08976	0.172294	2.53214e-10	9545-156	GZMK	P49863	Granzyme K	55024256	55034570	5	TRANS
cg21757790	21	DOPEY2	37574701	+	-0.674299	0.106608	2.53219e-10	5852-6	S100A12	P80511	Protein S100-A12	153375621	153373711	1	TRANS
cg05512169	1	LOC101927434	82023422	-	-1.10392	0.174533	2.5322e-10	3195-50	GNLY	P22749	Granulysin	85685175	85698852	2	TRANS
cg07023442	18	MYO5B	47602531	+	-1.08305	0.171233	2.53226e-10	3440-7	GZMA	P12544	Granzyme A	55102646	55110252	5	TRANS
cg16982637	10	NA	82283626	+	-0.80965	0.128008	2.53234e-10	5339-49	S100A9	P06702	Protein S100-A9	153357854	153361023	1	TRANS
cg10063575	12	AMHR2;AMHR2;AMHR2	53822143	+	-0.950248	0.150237	2.53235e-10	3324-51	LY9	Q9HBG7	T-lymphocyte surface antigen Ly-9	160796074	160828261	1	TRANS
cg10045925	2	LINC00309;LINC00309	64419471	+	0.65236	0.10314	2.53237e-10	9545-156	GZMK	P49863	Granzyme K	55024256	55034570	5	TRANS
cg20998511	1	IL19	206972113	+	1.21413	0.191957	2.53238e-10	5339-49	S100A9	P06702	Protein S100-A9	153357854	153361023	1	TRANS
cg09388037	8	GGH	63952363	+	-0.657627	0.103973	2.5328e-10	5339-49	S100A9	P06702	Protein S100-A9	153357854	153361023	1	TRANS
cg00308185	1	BRDT	92414910	-	-1.02727	0.162415	2.53285e-10	9545-156	GZMK	P49863	Granzyme K	55024256	55034570	5	TRANS
cg16646597	1	CDC14A	100982594	-	0.74734	0.118158	2.53313e-10	3195-50	GNLY	P22749	Granulysin	85685175	85698852	2	TRANS
cg11239417	1	KIRREL;KIRREL	158013596	+	-1.36427	0.215696	2.53315e-10	3195-50	GNLY	P22749	Granulysin	85685175	85698852	2	TRANS
cg17994788	7	C1GALT1	7261594	-	-0.795465	0.125766	2.53318e-10	9545-156	GZMK	P49863	Granzyme K	55024256	55034570	5	TRANS
cg01592752	1	WNT2B;WNT2B	113009139	-	0.678201	0.107227	2.53328e-10	3324-51	LY9	Q9HBG7	T-lymphocyte surface antigen Ly-9	160796074	160828261	1	TRANS
cg08599031	8	LRRCC1	86020704	-	-0.647547	0.10238	2.53339e-10	9545-156	GZMK	P49863	Granzyme K	55024256	55034570	5	TRANS
cg15843719	16	KIAA0556	27771593	+	-1.00003	0.15811	2.53347e-10	5339-49	S100A9	P06702	Protein S100-A9	153357854	153361023	1	TRANS
cg19746896	12	NA	793773	+	0.839086	0.132664	2.53377e-10	5339-49	S100A9	P06702	Protein S100-A9	153357854	153361023	1	TRANS
cg07102001	16	LOC100129637	87734816	-	-0.888892	0.140538	2.53382e-10	5728-60	FCRL1	Q96LA6	Fc receptor-like protein 1	157820120	157794403	1	TRANS
cg04739460	19	ZNF415;ZNF415;ZNF415;ZNF415	53635532	-	0.709097	0.112112	2.53389e-10	3195-50	GNLY	P22749	Granulysin	85685175	85698852	2	TRANS
cg11306693	22	CLTCL1;CLTCL1	19228959	-	-0.712104	0.112587	2.53398e-10	5852-6	S100A12	P80511	Protein S100-A12	153375621	153373711	1	TRANS
cg21308725	5	NA	88649918	+	-0.956097	0.151164	2.534e-10	3324-51	LY9	Q9HBG7	T-lymphocyte surface antigen Ly-9	160796074	160828261	1	TRANS
cg05658929	6	NA	71836938	-	-0.715213	0.113079	2.53439e-10	3324-51	LY9	Q9HBG7	T-lymphocyte surface antigen Ly-9	160796074	160828261	1	TRANS
cg18358007	17	NA	29921160	-	-0.922107	0.145791	2.53452e-10	3324-51	LY9	Q9HBG7	T-lymphocyte surface antigen Ly-9	160796074	160828261	1	TRANS
cg08917117	10	NA	115059021	-	0.842511	0.133206	2.53456e-10	5691-2	CRISPLD2	Q9H0B8	Cysteine-rich secretory protein LCCL domain-containing 2	84819985	84920768	16	TRANS
cg00115178	10	CAMK1D;CAMK1D	12648176	-	0.532902	0.0842552	2.5347e-10	3440-7	GZMA	P12544	Granzyme A	55102646	55110252	5	TRANS
cg25673241	17	RPTOR;RPTOR	78694856	-	1.03803	0.164119	2.53474e-10	2579-17	MMP9	P14780	Matrix metalloproteinase-9	46008908	46016561	20	TRANS
cg21959907	3	ARIH2	48966445	-	-0.799618	0.126425	2.53477e-10	3195-50	GNLY	P22749	Granulysin	85685175	85698852	2	TRANS
cg21123446	22	PACSIN2;PACSIN2	43356001	-	0.872457	0.137941	2.5348e-10	9545-156	GZMK	P49863	Granzyme K	55024256	55034570	5	TRANS
cg27109748	7	MAD1L1;MAD1L1;MAD1L1	2150016	+	0.59383	0.0938885	2.53485e-10	5339-49	S100A9	P06702	Protein S100-A9	153357854	153361023	1	TRANS
cg03183891	8	NA	55066017	+	-0.586998	0.0928083	2.53489e-10	5691-2	CRISPLD2	Q9H0B8	Cysteine-rich secretory protein LCCL domain-containing 2	84819985	84920768	16	TRANS
cg12374229	22	LIMK2	31631313	+	-0.614664	0.0971826	2.53493e-10	5691-2	CRISPLD2	Q9H0B8	Cysteine-rich secretory protein LCCL domain-containing 2	84819985	84920768	16	TRANS
cg17044311	10	ABCC2	101542983	+	-0.819386	0.12955	2.53496e-10	2579-17	MMP9	P14780	Matrix metalloproteinase-9	46008908	46016561	20	TRANS
cg18185176	7	FAM133B;FAM133B;FAM133B;FAM133DP;FAM133B	92219567	+	-1.16831	0.184718	2.53504e-10	3195-50	GNLY	P22749	Granulysin	85685175	85698852	2	TRANS
cg26450604	12	SLC48A1	48171536	-	-0.869825	0.137525	2.5351e-10	5691-2	CRISPLD2	Q9H0B8	Cysteine-rich secretory protein LCCL domain-containing 2	84819985	84920768	16	TRANS
cg27568081	17	COG1	71191193	-	-0.642545	0.101591	2.53515e-10	5691-2	CRISPLD2	Q9H0B8	Cysteine-rich secretory protein LCCL domain-containing 2	84819985	84920768	16	TRANS
cg19758372	3	FOXP1;FOXP1;FOXP1;FOXP1;FOXP1;FOXP1;FOXP1	71180287	+	0.831508	0.131467	2.53526e-10	9545-156	GZMK	P49863	Granzyme K	55024256	55034570	5	TRANS
cg10520887	4	UNC5C;UNC5C	96470094	-	-0.543037	0.0858584	2.53558e-10	9343-16	IL2RB	P14784	Interleukin-2 receptor subunit beta	37175054	37125843	22	TRANS
cg23097681	4	ARHGAP24	86396174	+	0.665986	0.105298	2.53561e-10	3324-51	LY9	Q9HBG7	T-lymphocyte surface antigen Ly-9	160796074	160828261	1	TRANS
cg03984055	16	NA	31117318	-	-1.00671	0.159169	2.53576e-10	5339-49	S100A9	P06702	Protein S100-A9	153357854	153361023	1	TRANS
cg12154472	11	LRP5;LRP5	68196085	-	-0.869347	0.137451	2.53599e-10	3324-51	LY9	Q9HBG7	T-lymphocyte surface antigen Ly-9	160796074	160828261	1	TRANS
cg02819992	7	NA	95099917	+	0.784136	0.123978	2.53601e-10	3440-7	GZMA	P12544	Granzyme A	55102646	55110252	5	TRANS
cg21305699	16	NA	81785730	-	-0.790046	0.124913	2.53618e-10	2579-17	MMP9	P14780	Matrix metalloproteinase-9	46008908	46016561	20	TRANS
cg20570313	11	MRGPRF;MRGPRF	68772808	-	-0.779938	0.123315	2.53619e-10	9545-156	GZMK	P49863	Granzyme K	55024256	55034570	5	TRANS
cg15147833	1	OR1C1	247921672	-	0.895689	0.141616	2.53619e-10	5339-49	S100A9	P06702	Protein S100-A9	153357854	153361023	1	TRANS
cg07017832	6	NA	16205903	+	-1.16104	0.183571	2.53621e-10	6485-59	IGLL1	P15814	Immunoglobulin lambda-like polypeptide 1	23580302	23573125	22	TRANS
cg16665765	3	CTDSPL;CTDSPL	37934293	+	-0.942937	0.149087	2.53623e-10	2579-17	MMP9	P14780	Matrix metalloproteinase-9	46008908	46016561	20	TRANS
cg08351652	11	NA	6222656	+	-0.552435	0.0873449	2.53632e-10	5691-2	CRISPLD2	Q9H0B8	Cysteine-rich secretory protein LCCL domain-containing 2	84819985	84920768	16	TRANS
cg14055887	9	SURF4	136236665	+	-1.05591	0.166949	2.53634e-10	7968-15	CRTAM	O95727	Cytotoxic and regulatory T-cell molecule	122838500	122872643	11	TRANS
cg27479358	8	NA	19969536	+	0.581418	0.0919275	2.5365e-10	17210-2	TCL1A	P56279	T-cell leukemia/lymphoma protein 1A	95714196	95709947	14	TRANS
cg16720405	3	PDIA5;PDIA5	122790178	-	-1.15579	0.182741	2.53662e-10	5339-49	S100A9	P06702	Protein S100-A9	153357854	153361023	1	TRANS
cg24359397	9	TMEM8C	136390696	+	-0.945814	0.149542	2.53673e-10	3324-51	LY9	Q9HBG7	T-lymphocyte surface antigen Ly-9	160796074	160828261	1	TRANS
cg12408438	13	RASA3	114843540	-	1.37225	0.216966	2.53675e-10	5339-49	S100A9	P06702	Protein S100-A9	153357854	153361023	1	TRANS
cg20899661	17	PRKCA	64420217	-	-0.623378	0.098562	2.53676e-10	3324-51	LY9	Q9HBG7	T-lymphocyte surface antigen Ly-9	160796074	160828261	1	TRANS
cg04935792	12	NA	45354182	-	-1.23901	0.1959	2.53689e-10	9545-156	GZMK	P49863	Granzyme K	55024256	55034570	5	TRANS
cg10870892	11	CTTN;CTTN	70265971	-	-0.739236	0.11688	2.53692e-10	9545-156	GZMK	P49863	Granzyme K	55024256	55034570	5	TRANS
cg02616606	12	NA	110542578	-	-0.64988	0.102752	2.53694e-10	5339-49	S100A9	P06702	Protein S100-A9	153357854	153361023	1	TRANS
cg05398784	3	PDZRN3;PDZRN3;PDZRN3	73528949	-	-0.991418	0.156753	2.53703e-10	9545-156	GZMK	P49863	Granzyme K	55024256	55034570	5	TRANS
cg15030415	17	RAP1GAP2;RAP1GAP2	2908068	+	-1.16701	0.184516	2.53706e-10	5339-49	S100A9	P06702	Protein S100-A9	153357854	153361023	1	TRANS
cg00685976	1	S100A8	153363727	+	-0.74797	0.118262	2.53712e-10	5691-2	CRISPLD2	Q9H0B8	Cysteine-rich secretory protein LCCL domain-containing 2	84819985	84920768	16	TRANS
cg11702143	3	RHOA	49423922	+	0.544541	0.0860975	2.53715e-10	3440-7	GZMA	P12544	Granzyme A	55102646	55110252	5	TRANS
cg15207826	4	CLGN;CLGN	141348043	-	0.874356	0.138245	2.53725e-10	3440-7	GZMA	P12544	Granzyme A	55102646	55110252	5	TRANS
cg12893271	13	FLT1	28922440	-	-1.03945	0.164348	2.53726e-10	2579-17	MMP9	P14780	Matrix metalloproteinase-9	46008908	46016561	20	TRANS
cg12261312	12	NA	91832198	+	1.06558	0.168479	2.53744e-10	5339-49	S100A9	P06702	Protein S100-A9	153357854	153361023	1	TRANS
cg00333824	18	CDH7;CDH7;CDH7	63417605	-	0.622543	0.0984306	2.53745e-10	3324-51	LY9	Q9HBG7	T-lymphocyte surface antigen Ly-9	160796074	160828261	1	TRANS
cg14314744	6	SIM1	100897445	-	0.691862	0.109391	2.53766e-10	9545-156	GZMK	P49863	Granzyme K	55024256	55034570	5	TRANS
cg27367066	15	NA	34662635	+	-0.719248	0.113721	2.5378e-10	3440-7	GZMA	P12544	Granzyme A	55102646	55110252	5	TRANS
cg08173915	21	IFNGR2	34774164	-	-0.721774	0.114121	2.53787e-10	2579-17	MMP9	P14780	Matrix metalloproteinase-9	46008908	46016561	20	TRANS
cg00688803	17	NA	29902829	-	-1.00184	0.158402	2.53789e-10	9545-156	GZMK	P49863	Granzyme K	55024256	55034570	5	TRANS
cg19459056	22	MB;MB;MB	36014303	-	-1.08021	0.170794	2.5379e-10	3440-7	GZMA	P12544	Granzyme A	55102646	55110252	5	TRANS
cg15270353	11	NA	118792782	-	-0.691149	0.109279	2.53837e-10	3195-50	GNLY	P22749	Granulysin	85685175	85698852	2	TRANS
cg01849093	11	NA	110876141	-	0.813597	0.128639	2.53841e-10	5691-2	CRISPLD2	Q9H0B8	Cysteine-rich secretory protein LCCL domain-containing 2	84819985	84920768	16	TRANS
cg13485533	4	ARHGAP24;ARHGAP24;ARHGAP24	86850721	+	0.914893	0.144656	2.53851e-10	2579-17	MMP9	P14780	Matrix metalloproteinase-9	46008908	46016561	20	TRANS
cg25574603	12	GSG1;GSG1	13256766	+	-1.60331	0.253503	2.53856e-10	9545-156	GZMK	P49863	Granzyme K	55024256	55034570	5	TRANS
cg20319765	13	NA	25317996	-	-1.36748	0.216215	2.53857e-10	3440-7	GZMA	P12544	Granzyme A	55102646	55110252	5	TRANS
cg03418231	12	FGD4	32638773	-	-0.607669	0.09608	2.53862e-10	13671-40	ELANE	P08246	Neutrophil elastase	851006	856290	19	TRANS
cg12193327	2	NA	31454631	+	-0.544319	0.0860637	2.53883e-10	5339-49	S100A9	P06702	Protein S100-A9	153357854	153361023	1	TRANS
cg26394263	18	MAPK4;MAPK4;MAPK4	48146287	+	-1.60206	0.253307	2.53897e-10	3440-7	GZMA	P12544	Granzyme A	55102646	55110252	5	TRANS
cg14486995	17	NA	36560457	+	-1.2071	0.190858	2.53907e-10	3440-7	GZMA	P12544	Granzyme A	55102646	55110252	5	TRANS
cg22553364	8	PTK2B;PTK2B;PTK2B;PTK2B	27197140	-	0.591579	0.0935366	2.53932e-10	3195-50	GNLY	P22749	Granulysin	85685175	85698852	2	TRANS
cg04196980	11	PRDM11;PRDM11;PRDM11	45246045	+	-1.33491	0.211068	2.53933e-10	3195-50	GNLY	P22749	Granulysin	85685175	85698852	2	TRANS
cg27458265	16	LPCAT2;LPCAT2	55542981	-	0.723589	0.114409	2.53941e-10	9545-156	GZMK	P49863	Granzyme K	55024256	55034570	5	TRANS
cg08238437	3	NA	14266270	-	-0.979278	0.154837	2.53964e-10	3195-50	GNLY	P22749	Granulysin	85685175	85698852	2	TRANS
cg15913931	8	STK3;STK3;STK3	99614070	+	-0.687552	0.108712	2.53967e-10	3324-51	LY9	Q9HBG7	T-lymphocyte surface antigen Ly-9	160796074	160828261	1	TRANS
cg18534747	19	NWD1;NWD1	16912584	+	-1.23129	0.194684	2.5397e-10	3195-50	GNLY	P22749	Granulysin	85685175	85698852	2	TRANS
cg22538044	5	NA	178806197	-	-0.964302	0.15247	2.54002e-10	3195-50	GNLY	P22749	Granulysin	85685175	85698852	2	TRANS
cg17340204	1	LINC01057	95203080	+	-0.912333	0.144253	2.54002e-10	5339-49	S100A9	P06702	Protein S100-A9	153357854	153361023	1	TRANS
cg27172067	17	SPNS2	4419810	-	1.02569	0.162177	2.54006e-10	5339-49	S100A9	P06702	Protein S100-A9	153357854	153361023	1	TRANS
cg07275439	16	FAM100A	4663601	-	1.29125	0.204166	2.54009e-10	3195-50	GNLY	P22749	Granulysin	85685175	85698852	2	TRANS
cg16495782	17	NA	64260237	+	0.678844	0.107335	2.54025e-10	5339-49	S100A9	P06702	Protein S100-A9	153357854	153361023	1	TRANS
cg13779687	22	NA	46468422	-	0.707078	0.1118	2.54033e-10	3195-50	GNLY	P22749	Granulysin	85685175	85698852	2	TRANS
cg16531684	15	NA	51444987	+	-1.05384	0.166628	2.54035e-10	3195-50	GNLY	P22749	Granulysin	85685175	85698852	2	TRANS
cg17500452	10	NA	2219920	-	-0.740006	0.117006	2.5404e-10	3195-50	GNLY	P22749	Granulysin	85685175	85698852	2	TRANS
cg18854419	11	NA	91957989	-	0.27793	0.043945	2.54052e-10	3440-7	GZMA	P12544	Granzyme A	55102646	55110252	5	TRANS
cg18230995	11	NA	12109751	+	0.81303	0.128553	2.54052e-10	5339-49	S100A9	P06702	Protein S100-A9	153357854	153361023	1	TRANS
cg22904994	8	ANGPT2;ANGPT2;ANGPT2;MCPH1	6409835	+	-0.62844	0.099366	2.54055e-10	5339-49	S100A9	P06702	Protein S100-A9	153357854	153361023	1	TRANS
cg11251063	6	NA	6807163	+	-0.851076	0.134568	2.54056e-10	5852-6	S100A12	P80511	Protein S100-A12	153375621	153373711	1	TRANS
cg15848824	6	LOC100507406;LOC100507406	138053459	-	0.529753	0.0837621	2.54061e-10	9545-156	GZMK	P49863	Granzyme K	55024256	55034570	5	TRANS
cg18559618	17	RTN4RL1	1848171	+	0.93688	0.148135	2.54064e-10	5339-49	S100A9	P06702	Protein S100-A9	153357854	153361023	1	TRANS
cg16646463	2	DCTN1;DCTN1	74610527	+	-0.822311	0.13002	2.54065e-10	5691-2	CRISPLD2	Q9H0B8	Cysteine-rich secretory protein LCCL domain-containing 2	84819985	84920768	16	TRANS
cg14809204	7	CACNA2D1	82073461	+	0.787313	0.124487	2.54077e-10	9545-156	GZMK	P49863	Granzyme K	55024256	55034570	5	TRANS
cg13466917	17	TRIM37;TRIM37	57116416	-	-0.917392	0.145054	2.54078e-10	9545-156	GZMK	P49863	Granzyme K	55024256	55034570	5	TRANS
cg18048562	11	RTN4RL2	57232463	-	-1.22733	0.19406	2.54078e-10	5691-2	CRISPLD2	Q9H0B8	Cysteine-rich secretory protein LCCL domain-containing 2	84819985	84920768	16	TRANS
cg09694029	6	NA	36819555	-	-0.62122	0.0982246	2.54088e-10	5691-2	CRISPLD2	Q9H0B8	Cysteine-rich secretory protein LCCL domain-containing 2	84819985	84920768	16	TRANS
cg04407063	11	ADRBK1	67051977	-	-0.700849	0.110816	2.54118e-10	2579-17	MMP9	P14780	Matrix metalloproteinase-9	46008908	46016561	20	TRANS
cg27335947	11	NA	101317340	-	-1.00054	0.158202	2.54164e-10	3440-7	GZMA	P12544	Granzyme A	55102646	55110252	5	TRANS
cg05541460	22	NA	39850774	-	-1.04193	0.164746	2.54167e-10	4148-49	PAPPA	Q13219	Pappalysin-1	116153791	116402321	9	TRANS
cg12689806	1	TRIM58	248042285	-	0.986527	0.155987	2.54176e-10	5339-49	S100A9	P06702	Protein S100-A9	153357854	153361023	1	TRANS
cg01042469	1	NA	229161726	-	-0.576585	0.0911682	2.54192e-10	5339-49	S100A9	P06702	Protein S100-A9	153357854	153361023	1	TRANS
cg15713735	13	SLC46A3;SLC46A3	29290815	-	-0.712358	0.112636	2.54202e-10	2579-17	MMP9	P14780	Matrix metalloproteinase-9	46008908	46016561	20	TRANS
cg11381954	4	PPP3CA;PPP3CA;PPP3CA	102256428	+	-0.694201	0.109765	2.54202e-10	3324-51	LY9	Q9HBG7	T-lymphocyte surface antigen Ly-9	160796074	160828261	1	TRANS
cg12349874	10	RHOBTB1;RHOBTB1;RHOBTB1;RHOBTB1	62643202	+	-1.25689	0.198736	2.54209e-10	3440-7	GZMA	P12544	Granzyme A	55102646	55110252	5	TRANS
cg09682988	9	DAB2IP	124401677	-	-1.33674	0.211363	2.54214e-10	3195-50	GNLY	P22749	Granulysin	85685175	85698852	2	TRANS
cg04858110	7	SCRN1;SCRN1;SCRN1;SCRN1	30009236	-	1.00148	0.158351	2.54219e-10	5691-2	CRISPLD2	Q9H0B8	Cysteine-rich secretory protein LCCL domain-containing 2	84819985	84920768	16	TRANS
cg10944033	5	C5orf33;C5orf33	36231261	+	-0.716272	0.113255	2.54219e-10	5691-2	CRISPLD2	Q9H0B8	Cysteine-rich secretory protein LCCL domain-containing 2	84819985	84920768	16	TRANS
cg01163193	3	MECOM;MECOM	169012590	+	-0.862013	0.1363	2.54235e-10	3324-51	LY9	Q9HBG7	T-lymphocyte surface antigen Ly-9	160796074	160828261	1	TRANS
cg02613295	7	LFNG;LFNG;LFNG;LFNG	2564256	-	-1.32278	0.209155	2.54238e-10	5728-60	FCRL1	Q96LA6	Fc receptor-like protein 1	157820120	157794403	1	TRANS
cg26989175	17	NXN	729185	+	-1.09934	0.173825	2.54245e-10	3195-50	GNLY	P22749	Granulysin	85685175	85698852	2	TRANS
cg24979119	16	ADGRG3;ADGRG3	57701933	+	-1.29118	0.20416	2.54246e-10	5852-6	S100A12	P80511	Protein S100-A12	153375621	153373711	1	TRANS
cg16279684	18	COLEC12	371380	-	0.818943	0.12949	2.54263e-10	5339-49	S100A9	P06702	Protein S100-A9	153357854	153361023	1	TRANS
cg24698222	9	NTRK2;NTRK2;NTRK2;NTRK2;NTRK2;NTRK2	87327111	-	0.880067	0.139156	2.54326e-10	3440-7	GZMA	P12544	Granzyme A	55102646	55110252	5	TRANS
cg23245237	1	NA	56956422	-	-0.907298	0.143461	2.54329e-10	3195-50	GNLY	P22749	Granulysin	85685175	85698852	2	TRANS
cg04530214	16	NA	30816719	-	0.737558	0.116623	2.54357e-10	9545-156	GZMK	P49863	Granzyme K	55024256	55034570	5	TRANS
cg27339031	2	NA	235822100	+	-0.68706	0.108638	2.54367e-10	9545-156	GZMK	P49863	Granzyme K	55024256	55034570	5	TRANS
cg22544070	13	NA	98736068	-	-0.825263	0.130491	2.54374e-10	3195-50	GNLY	P22749	Granulysin	85685175	85698852	2	TRANS
cg07682499	2	NA	79463054	+	-1.27862	0.202176	2.54379e-10	9545-156	GZMK	P49863	Granzyme K	55024256	55034570	5	TRANS
cg07073964	19	NA	698371	-	-0.936509	0.148081	2.5438e-10	5339-49	S100A9	P06702	Protein S100-A9	153357854	153361023	1	TRANS
cg05592633	2	CPS1;CPS1;CPS1	211522665	-	-0.830297	0.131287	2.54388e-10	9545-156	GZMK	P49863	Granzyme K	55024256	55034570	5	TRANS
cg20045696	14	AHSA1	77926864	+	0.976626	0.154425	2.54401e-10	16872-248	GSTZ1	O43708	Maleylacetoacetate isomerase	77320996	77331597	14	CIS
cg27658448	20	NA	52333247	+	0.562105	0.0888804	2.5441e-10	3440-7	GZMA	P12544	Granzyme A	55102646	55110252	5	TRANS
cg26906089	1	SKINTL	48627732	+	-1.07038	0.169249	2.54414e-10	3195-50	GNLY	P22749	Granulysin	85685175	85698852	2	TRANS
cg20427378	6	COL11A2;COL11A2;COL11A2	33143129	-	-1.34559	0.212766	2.54425e-10	3195-50	GNLY	P22749	Granulysin	85685175	85698852	2	TRANS
cg03495913	5	CAMK2A;CAMK2A	149652881	+	0.77904	0.123183	2.54428e-10	5339-49	S100A9	P06702	Protein S100-A9	153357854	153361023	1	TRANS
cg14519323	9	GRHPR	37432946	-	-0.806446	0.127516	2.54434e-10	5339-49	S100A9	P06702	Protein S100-A9	153357854	153361023	1	TRANS
cg15120122	19	MYO9B;MYO9B	17203122	+	0.884945	0.139929	2.54443e-10	9545-156	GZMK	P49863	Granzyme K	55024256	55034570	5	TRANS
cg07151117	8	DUSP4;DUSP4	29204954	-	-0.766095	0.121136	2.54453e-10	5339-49	S100A9	P06702	Protein S100-A9	153357854	153361023	1	TRANS
cg07594584	12	CLIP1;CLIP1;CLIP1	122812117	-	-1.24942	0.19756	2.54459e-10	9015-1	PRG3	Q9Y2Y8	Proteoglycan 3	57381150	57376769	11	TRANS
cg01459162	1	PADI3	17574330	-	-1.34857	0.213237	2.5446e-10	3440-7	GZMA	P12544	Granzyme A	55102646	55110252	5	TRANS
cg19642144	2	CERS6;CERS6	169492058	+	0.587465	0.0928908	2.54471e-10	9545-156	GZMK	P49863	Granzyme K	55024256	55034570	5	TRANS
cg05519641	11	NDUFS8	67796808	-	-0.725062	0.114648	2.54473e-10	2579-17	MMP9	P14780	Matrix metalloproteinase-9	46008908	46016561	20	TRANS
cg06088690	6	NA	18528411	+	-1.06033	0.167661	2.54504e-10	3324-51	LY9	Q9HBG7	T-lymphocyte surface antigen Ly-9	160796074	160828261	1	TRANS
cg26916502	20	NA	23140861	+	-1.05571	0.166932	2.54507e-10	3505-6	LTA|LTB	P01374|Q06643	Lymphotoxin-alpha|Lymphotoxin-beta	31554192	31650629	6	TRANS
cg14254126	9	VAV2;VAV2	136856352	+	0.577352	0.0912921	2.5451e-10	3440-7	GZMA	P12544	Granzyme A	55102646	55110252	5	TRANS
cg05249278	1	NA	201865477	-	0.948156	0.149925	2.54516e-10	3195-50	GNLY	P22749	Granulysin	85685175	85698852	2	TRANS
cg23843022	1	NA	208444590	+	-0.973453	0.153925	2.54526e-10	3324-51	LY9	Q9HBG7	T-lymphocyte surface antigen Ly-9	160796074	160828261	1	TRANS
cg08416194	5	NA	145236139	+	0.633127	0.100112	2.54548e-10	3440-7	GZMA	P12544	Granzyme A	55102646	55110252	5	TRANS
cg26591447	10	NA	61366602	+	-0.952858	0.150669	2.54549e-10	9545-156	GZMK	P49863	Granzyme K	55024256	55034570	5	TRANS
cg24360606	17	PIK3R5;PIK3R5;PIK3R5;PIK3R5;PIK3R5	8837741	-	-0.702648	0.111105	2.54552e-10	3195-50	GNLY	P22749	Granulysin	85685175	85698852	2	TRANS
cg06107228	1	NA	8999860	+	-0.562577	0.0889563	2.54557e-10	2579-17	MMP9	P14780	Matrix metalloproteinase-9	46008908	46016561	20	TRANS
cg07076915	16	PKD1;PKD1	2174754	-	0.710973	0.112421	2.54559e-10	3440-7	GZMA	P12544	Granzyme A	55102646	55110252	5	TRANS
cg00178249	8	LOC100192378	77589908	+	0.829991	0.131241	2.54562e-10	3195-50	GNLY	P22749	Granulysin	85685175	85698852	2	TRANS
cg22707533	2	UBXN4	136498715	+	0.910573	0.143983	2.54569e-10	3195-50	GNLY	P22749	Granulysin	85685175	85698852	2	TRANS
cg06874144	2	CAB39;CAB39;CAB39	231576873	-	0.910633	0.143992	2.54591e-10	3440-7	GZMA	P12544	Granzyme A	55102646	55110252	5	TRANS
cg23089838	8	C8orf48;C8orf48	13424419	+	0.671443	0.106171	2.54598e-10	3440-7	GZMA	P12544	Granzyme A	55102646	55110252	5	TRANS
cg08268148	6	NA	4004820	+	0.737128	0.116557	2.54604e-10	5339-49	S100A9	P06702	Protein S100-A9	153357854	153361023	1	TRANS
cg23317319	2	MXD1;MXD1;MXD1	70154518	+	-0.56705	0.0896641	2.54622e-10	5852-6	S100A12	P80511	Protein S100-A12	153375621	153373711	1	TRANS
cg01403803	5	ZNF608	123987218	-	0.992916	0.157004	2.54624e-10	3440-7	GZMA	P12544	Granzyme A	55102646	55110252	5	TRANS
cg26639906	17	CACNA1G;CACNA1G;CACNA1G;CACNA1G;CACNA1G;CACNA1G;CACNA1G;CACNA1G;CACNA1G;CACNA1G;CACNA1G;CACNA1G;CACNA1G;CACNA1G;CACNA1G	48680554	-	-1.0658	0.168528	2.54628e-10	3195-50	GNLY	P22749	Granulysin	85685175	85698852	2	TRANS
cg13815383	5	NA	32642264	+	-0.74069	0.117121	2.5464e-10	3440-7	GZMA	P12544	Granzyme A	55102646	55110252	5	TRANS
cg12404294	4	NA	94881257	-	-1.12319	0.177603	2.54641e-10	3440-7	GZMA	P12544	Granzyme A	55102646	55110252	5	TRANS
cg26861488	4	SPOCK3;SPOCK3;SPOCK3;SPOCK3;SPOCK3;SPOCK3;SPOCK3;SPOCK3;SPOCK3	168155420	-	0.86739	0.137155	2.54641e-10	3440-7	GZMA	P12544	Granzyme A	55102646	55110252	5	TRANS
cg26046994	6	NA	167812659	+	-1.53308	0.242417	2.54645e-10	3195-50	GNLY	P22749	Granulysin	85685175	85698852	2	TRANS
cg17755026	3	NA	189343051	+	-0.662147	0.104702	2.54651e-10	3324-51	LY9	Q9HBG7	T-lymphocyte surface antigen Ly-9	160796074	160828261	1	TRANS
cg19578175	11	NA	15964499	-	-1.27287	0.201271	2.54654e-10	9545-156	GZMK	P49863	Granzyme K	55024256	55034570	5	TRANS
cg25770393	11	TENM4	78459659	+	-1.03453	0.163585	2.54666e-10	3195-50	GNLY	P22749	Granulysin	85685175	85698852	2	TRANS
cg07240116	2	NA	60327388	+	0.725861	0.114777	2.5468e-10	3440-7	GZMA	P12544	Granzyme A	55102646	55110252	5	TRANS
cg23545050	6	RAB44	36665564	+	-0.899458	0.142227	2.54702e-10	5852-6	S100A12	P80511	Protein S100-A12	153375621	153373711	1	TRANS
cg24611608	8	EYA1	72274615	-	0.764513	0.120889	2.54712e-10	3195-50	GNLY	P22749	Granulysin	85685175	85698852	2	TRANS
cg23161218	17	TNFSF13;TNFSF13;TNFSF13;TNFSF13;TNFSF12-TNFSF13;TNFSF13;TNFSF13	7461638	-	0.718862	0.11367	2.54724e-10	3440-7	GZMA	P12544	Granzyme A	55102646	55110252	5	TRANS
cg06264633	11	SLC39A13;SLC39A13;SLC39A13;SLC39A13	47433573	-	1.22082	0.193044	2.54727e-10	3195-50	GNLY	P22749	Granulysin	85685175	85698852	2	TRANS
cg01821345	17	STAT5B	40407147	+	0.551366	0.0871852	2.54748e-10	9545-156	GZMK	P49863	Granzyme K	55024256	55034570	5	TRANS
cg02877575	11	NTM	131411235	-	-0.901429	0.142539	2.54764e-10	3324-51	LY9	Q9HBG7	T-lymphocyte surface antigen Ly-9	160796074	160828261	1	TRANS
cg06864151	7	MAD1L1;MAD1L1;MAD1L1	1913918	-	-1.06715	0.168744	2.54769e-10	9015-1	PRG3	Q9Y2Y8	Proteoglycan 3	57381150	57376769	11	TRANS
cg25008509	1	NA	183562693	-	-0.933989	0.147688	2.54776e-10	5852-6	S100A12	P80511	Protein S100-A12	153375621	153373711	1	TRANS
cg15059801	16	CIITA;CIITA;CIITA;CIITA	10994922	+	1.14215	0.180604	2.5479e-10	5339-49	S100A9	P06702	Protein S100-A9	153357854	153361023	1	TRANS
cg27293447	2	LOC102800447;LOC644838	67357795	+	-1.03855	0.164223	2.54814e-10	9545-156	GZMK	P49863	Granzyme K	55024256	55034570	5	TRANS
cg21978242	4	LNX1-AS1;LNX1;LNX1	54367835	-	-0.895823	0.141654	2.54814e-10	2579-17	MMP9	P14780	Matrix metalloproteinase-9	46008908	46016561	20	TRANS
cg25020590	5	NA	157029805	+	1.04859	0.16581	2.54817e-10	13671-40	ELANE	P08246	Neutrophil elastase	851006	856290	19	TRANS
cg00783946	20	EIF6;EIF6;EIF6;EIF6	33872414	+	-1.16642	0.184442	2.5482e-10	3440-7	GZMA	P12544	Granzyme A	55102646	55110252	5	TRANS
cg08355476	2	LOC100506457	12295617	-	-1.24405	0.196718	2.54827e-10	3195-50	GNLY	P22749	Granulysin	85685175	85698852	2	TRANS
cg12799824	1	NA	2155728	+	-0.797961	0.126179	2.54837e-10	4126-22	BPI	P17213	Bactericidal permeability-increasing protein	38304150	38337505	20	TRANS
cg09977998	1	MEGF6	3471940	-	-0.80607	0.127462	2.54841e-10	3324-51	LY9	Q9HBG7	T-lymphocyte surface antigen Ly-9	160796074	160828261	1	TRANS
cg26842280	20	NCOA5	44692501	+	-0.611877	0.0967545	2.54852e-10	9545-156	GZMK	P49863	Granzyme K	55024256	55034570	5	TRANS
cg25698912	6	ADGRF2	47639679	+	-0.900241	0.142353	2.54852e-10	3440-7	GZMA	P12544	Granzyme A	55102646	55110252	5	TRANS
cg16780939	12	STAT2	56753945	+	-1.21117	0.191519	2.54861e-10	3195-50	GNLY	P22749	Granulysin	85685175	85698852	2	TRANS
cg26144954	1	KCNN3;KCNN3;KCNN3	154681772	-	-1.25902	0.199086	2.54871e-10	3440-7	GZMA	P12544	Granzyme A	55102646	55110252	5	TRANS
cg14314196	15	DAPK2	64235247	-	-0.77099	0.121915	2.54889e-10	17210-2	TCL1A	P56279	T-cell leukemia/lymphoma protein 1A	95714196	95709947	14	TRANS
cg11488840	2	SULT1C2;SULT1C2	108918212	-	-1.09778	0.173589	2.5489e-10	3440-7	GZMA	P12544	Granzyme A	55102646	55110252	5	TRANS
cg08457479	20	NA	4424950	-	0.942256	0.148997	2.54891e-10	5339-49	S100A9	P06702	Protein S100-A9	153357854	153361023	1	TRANS
cg03825175	11	ODZ4	78780248	-	-0.925745	0.146386	2.54895e-10	9545-156	GZMK	P49863	Granzyme K	55024256	55034570	5	TRANS
cg03354235	12	NA	111832504	-	-1.29509	0.20479	2.54895e-10	3195-50	GNLY	P22749	Granulysin	85685175	85698852	2	TRANS
cg20024459	18	TGIF1;TGIF1	3412766	-	-0.830888	0.131387	2.54904e-10	3195-50	GNLY	P22749	Granulysin	85685175	85698852	2	TRANS
cg00219327	13	TBC1D4;TBC1D4;TBC1D4	75949597	+	0.73684	0.116515	2.54923e-10	5339-49	S100A9	P06702	Protein S100-A9	153357854	153361023	1	TRANS
cg15584755	17	RNF157	74157538	-	-1.24297	0.19655	2.54926e-10	4148-49	PAPPA	Q13219	Pappalysin-1	116153791	116402321	9	TRANS
cg06419846	11	CD248	66083697	+	-0.639018	0.101047	2.54933e-10	9545-156	GZMK	P49863	Granzyme K	55024256	55034570	5	TRANS
cg02825196	7	FOXP2	113850541	+	-1.26153	0.199484	2.54934e-10	3440-7	GZMA	P12544	Granzyme A	55102646	55110252	5	TRANS
cg27543812	2	NA	161077346	+	0.84721	0.133968	2.54939e-10	5691-2	CRISPLD2	Q9H0B8	Cysteine-rich secretory protein LCCL domain-containing 2	84819985	84920768	16	TRANS
cg17687534	3	PLCL2;PLCL2	17088997	+	-0.696249	0.110097	2.54945e-10	3324-51	LY9	Q9HBG7	T-lymphocyte surface antigen Ly-9	160796074	160828261	1	TRANS
cg22950199	22	MICAL3	18403239	-	0.763097	0.120668	2.54948e-10	3195-50	GNLY	P22749	Granulysin	85685175	85698852	2	TRANS
cg05176991	18	KCTD1;KCTD1;KCTD1	24128116	+	0.754188	0.119259	2.5495e-10	9545-156	GZMK	P49863	Granzyme K	55024256	55034570	5	TRANS
cg24530225	2	IL1R1	102701960	+	0.807326	0.127662	2.54952e-10	5339-49	S100A9	P06702	Protein S100-A9	153357854	153361023	1	TRANS
cg02189269	15	RAB27A;RAB27A;RAB27A;RAB27A	55530906	+	-0.650953	0.102935	2.54967e-10	9545-156	GZMK	P49863	Granzyme K	55024256	55034570	5	TRANS
cg02821754	8	NA	105282903	-	-1.17569	0.18591	2.5498e-10	3440-7	GZMA	P12544	Granzyme A	55102646	55110252	5	TRANS
cg20646219	17	RARA;RARA;RARA	38490228	+	-1.14349	0.180819	2.54985e-10	5691-2	CRISPLD2	Q9H0B8	Cysteine-rich secretory protein LCCL domain-containing 2	84819985	84920768	16	TRANS
cg07918562	5	ERGIC1	172297505	+	-0.955238	0.151051	2.54986e-10	5691-2	CRISPLD2	Q9H0B8	Cysteine-rich secretory protein LCCL domain-containing 2	84819985	84920768	16	TRANS
cg20740485	10	COL13A1;COL13A1;COL13A1;COL13A1;COL13A1;COL13A1;COL13A1;COL13A1;COL13A1;COL13A1;COL13A1;COL13A1;COL13A1;COL13A1;COL13A1;COL13A1;COL13A1;COL13A1;COL13A1;COL13A1	71662052	+	1.15618	0.182826	2.54998e-10	5339-49	S100A9	P06702	Protein S100-A9	153357854	153361023	1	TRANS
cg21224147	9	NA	102007464	+	-0.652262	0.103142	2.54999e-10	5339-49	S100A9	P06702	Protein S100-A9	153357854	153361023	1	TRANS
cg22107989	21	NA	19858957	-	-0.954871	0.150994	2.55019e-10	3195-50	GNLY	P22749	Granulysin	85685175	85698852	2	TRANS
cg11371425	20	DTD1	18686311	+	-1.42306	0.225029	2.5503e-10	5339-49	S100A9	P06702	Protein S100-A9	153357854	153361023	1	TRANS
cg04890934	8	ZNF395	28242205	-	1.06378	0.168216	2.55047e-10	3195-50	GNLY	P22749	Granulysin	85685175	85698852	2	TRANS
cg06830148	16	RPL3L	2004777	-	-1.46074	0.230988	2.55056e-10	3195-50	GNLY	P22749	Granulysin	85685175	85698852	2	TRANS
cg15899136	13	DLEU1-AS1	51102949	-	0.524576	0.0829514	2.55058e-10	9545-156	GZMK	P49863	Granzyme K	55024256	55034570	5	TRANS
cg14315807	7	NA	50325233	-	0.624243	0.098712	2.55064e-10	3440-7	GZMA	P12544	Granzyme A	55102646	55110252	5	TRANS
cg13082262	1	NA	69843439	+	0.823731	0.130257	2.55069e-10	5339-49	S100A9	P06702	Protein S100-A9	153357854	153361023	1	TRANS
cg04176813	6	NA	37017355	-	-1.09358	0.172928	2.5507e-10	3195-50	GNLY	P22749	Granulysin	85685175	85698852	2	TRANS
cg19388972	11	NA	58810187	-	-0.768124	0.121464	2.55078e-10	3440-7	GZMA	P12544	Granzyme A	55102646	55110252	5	TRANS
cg03151794	12	FOXN4	109725830	-	-1.35447	0.214184	2.5509e-10	9545-156	GZMK	P49863	Granzyme K	55024256	55034570	5	TRANS
cg09133864	20	EPB41L1;EPB41L1;EPB41L1;EPB41L1;EPB41L1	34785673	+	-1.34564	0.212788	2.55091e-10	3324-51	LY9	Q9HBG7	T-lymphocyte surface antigen Ly-9	160796074	160828261	1	TRANS
cg14638315	21	NA	27546072	-	-1.05263	0.166453	2.55095e-10	9545-156	GZMK	P49863	Granzyme K	55024256	55034570	5	TRANS
cg01628128	16	C16orf45;C16orf45	15647369	-	-0.803467	0.127053	2.55125e-10	9545-156	GZMK	P49863	Granzyme K	55024256	55034570	5	TRANS
cg04020764	17	SPNS2	4436466	-	-1.61153	0.254833	2.55138e-10	9545-156	GZMK	P49863	Granzyme K	55024256	55034570	5	TRANS
cg09627709	7	LMTK2	97755719	-	0.767615	0.121385	2.5516e-10	3195-50	GNLY	P22749	Granulysin	85685175	85698852	2	TRANS
cg06532212	19	FKRP;FKRP	47260078	+	0.946269	0.149636	2.55171e-10	3505-6	LTA|LTB	P01374|Q06643	Lymphotoxin-alpha|Lymphotoxin-beta	31554192	31650629	6	TRANS
cg24555615	17	PIK3R6;PIK3R6;PIK3R6	8709694	-	-0.870166	0.137601	2.55185e-10	6485-59	IGLL1	P15814	Immunoglobulin lambda-like polypeptide 1	23580302	23573125	22	TRANS
cg08548445	8	NA	28441625	-	-0.989363	0.15645	2.55189e-10	3440-7	GZMA	P12544	Granzyme A	55102646	55110252	5	TRANS
cg13603599	11	AIP	67251939	-	0.818976	0.129507	2.55191e-10	5852-6	S100A12	P80511	Protein S100-A12	153375621	153373711	1	TRANS
cg06167509	3	RAB7A	128478541	-	0.477377	0.0754888	2.55203e-10	3291-30	FCER2	P06734	Low affinity immunoglobulin epsilon Fc receptor	7702146	7688758	19	TRANS
cg26170604	7	NXPH1	8482614	+	0.649792	0.102753	2.55204e-10	3440-7	GZMA	P12544	Granzyme A	55102646	55110252	5	TRANS
cg13549277	12	IFFO1;IFFO1;IFFO1	6659520	-	-0.872671	0.137998	2.55217e-10	2579-17	MMP9	P14780	Matrix metalloproteinase-9	46008908	46016561	20	TRANS
cg04527989	5	PTCD2;MRPS27	71614752	-	0.62378	0.0986402	2.55219e-10	2579-17	MMP9	P14780	Matrix metalloproteinase-9	46008908	46016561	20	TRANS
cg02970507	3	LOC152225	101707435	+	-1.05013	0.16606	2.55229e-10	3195-50	GNLY	P22749	Granulysin	85685175	85698852	2	TRANS
cg24197477	1	TMEM183B;TMEM183A	202975221	+	0.883332	0.139684	2.55234e-10	3195-50	GNLY	P22749	Granulysin	85685175	85698852	2	TRANS
cg13139646	18	TTR	29172936	-	0.879873	0.139138	2.55259e-10	5339-49	S100A9	P06702	Protein S100-A9	153357854	153361023	1	TRANS
cg07609031	13	NA	30277153	-	-0.743382	0.117554	2.55266e-10	2579-17	MMP9	P14780	Matrix metalloproteinase-9	46008908	46016561	20	TRANS
cg02288859	22	KREMEN1;KREMEN1	29470264	-	0.795445	0.125787	2.55268e-10	9545-156	GZMK	P49863	Granzyme K	55024256	55034570	5	TRANS
cg00988175	11	OR10V1	59481031	+	-1.04187	0.164756	2.55291e-10	3324-51	LY9	Q9HBG7	T-lymphocyte surface antigen Ly-9	160796074	160828261	1	TRANS
cg17666401	7	NA	2900549	+	-1.68584	0.266588	2.55292e-10	9545-156	GZMK	P49863	Granzyme K	55024256	55034570	5	TRANS
cg05229463	2	NA	43440321	+	-0.890289	0.140785	2.55297e-10	5852-6	S100A12	P80511	Protein S100-A12	153375621	153373711	1	TRANS
cg09191149	16	NA	10962161	+	1.22176	0.193202	2.5531e-10	9545-156	GZMK	P49863	Granzyme K	55024256	55034570	5	TRANS
cg15594968	5	ARHGEF28;ARHGEF28	73092880	+	-1.07029	0.16925	2.55319e-10	5691-2	CRISPLD2	Q9H0B8	Cysteine-rich secretory protein LCCL domain-containing 2	84819985	84920768	16	TRANS
cg24824287	3	NA	44726891	-	0.585825	0.0926392	2.55335e-10	3195-50	GNLY	P22749	Granulysin	85685175	85698852	2	TRANS
cg12737452	13	ATP7B;ATP7B;ATP7B	52548992	-	1.06747	0.168805	2.55346e-10	5339-49	S100A9	P06702	Protein S100-A9	153357854	153361023	1	TRANS
cg16389050	11	CTSD	1781698	+	-0.835309	0.132092	2.55347e-10	5691-2	CRISPLD2	Q9H0B8	Cysteine-rich secretory protein LCCL domain-containing 2	84819985	84920768	16	TRANS
cg16848418	14	AHNAK2	105421455	+	-0.918614	0.145265	2.55365e-10	3324-51	LY9	Q9HBG7	T-lymphocyte surface antigen Ly-9	160796074	160828261	1	TRANS
cg20144329	8	PEBP4	22755504	+	-1.02745	0.162475	2.5537e-10	9545-156	GZMK	P49863	Granzyme K	55024256	55034570	5	TRANS
cg19152502	21	C21orf91;C21orf91-OT1;C21orf91-OT1;C21orf91;C21orf91	19165818	-	-0.616685	0.0975196	2.5537e-10	3440-7	GZMA	P12544	Granzyme A	55102646	55110252	5	TRANS
cg20546935	12	TPCN1;TPCN1;TPCN1	113682215	-	-1.13605	0.17965	2.55371e-10	4148-49	PAPPA	Q13219	Pappalysin-1	116153791	116402321	9	TRANS
cg17197065	4	GK2;GK2	80327523	-	-0.808753	0.127892	2.55378e-10	3324-51	LY9	Q9HBG7	T-lymphocyte surface antigen Ly-9	160796074	160828261	1	TRANS
cg23669832	3	LINC00693	28617866	+	0.598807	0.0946926	2.55385e-10	3440-7	GZMA	P12544	Granzyme A	55102646	55110252	5	TRANS
cg17338816	7	IQCE;IQCE	2607424	+	-0.652688	0.103213	2.55391e-10	2579-17	MMP9	P14780	Matrix metalloproteinase-9	46008908	46016561	20	TRANS
cg05631664	5	NA	55967501	+	-0.506923	0.0801627	2.55408e-10	5691-2	CRISPLD2	Q9H0B8	Cysteine-rich secretory protein LCCL domain-containing 2	84819985	84920768	16	TRANS
cg05595936	10	COL13A1;COL13A1;COL13A1;COL13A1;COL13A1;COL13A1	71660256	+	-0.973097	0.153882	2.55411e-10	9545-156	GZMK	P49863	Granzyme K	55024256	55034570	5	TRANS
cg15637899	22	MED15;MED15;MED15;MED15;MED15;MED15	20923127	-	-1.17764	0.186228	2.55442e-10	3440-7	GZMA	P12544	Granzyme A	55102646	55110252	5	TRANS
cg21173447	21	DSCAM;DSCAM	42218964	+	0.693708	0.1097	2.55446e-10	3324-51	LY9	Q9HBG7	T-lymphocyte surface antigen Ly-9	160796074	160828261	1	TRANS
cg19550678	16	NA	10822218	+	-1.27548	0.2017	2.55484e-10	3291-30	FCER2	P06734	Low affinity immunoglobulin epsilon Fc receptor	7702146	7688758	19	TRANS
cg27568367	19	RAB8A	16242972	+	-1.01911	0.16116	2.55498e-10	5728-60	FCRL1	Q96LA6	Fc receptor-like protein 1	157820120	157794403	1	TRANS
cg14428204	12	NA	62605486	-	-0.516516	0.0816804	2.555e-10	5852-6	S100A12	P80511	Protein S100-A12	153375621	153373711	1	TRANS
cg19747271	6	SCAND3	28553390	-	-0.70422	0.111363	2.55505e-10	3324-51	LY9	Q9HBG7	T-lymphocyte surface antigen Ly-9	160796074	160828261	1	TRANS
cg02275985	10	NUDT13;NUDT13;NUDT13;NUDT13;NUDT13;NUDT13;NUDT13	74877855	+	-0.9895	0.156477	2.55508e-10	6485-59	IGLL1	P15814	Immunoglobulin lambda-like polypeptide 1	23580302	23573125	22	TRANS
cg04961161	12	ZNF664-FAM101A	124713427	+	0.708745	0.112079	2.55509e-10	5339-49	S100A9	P06702	Protein S100-A9	153357854	153361023	1	TRANS
cg20500085	8	EXT1	119122667	+	0.879114	0.139021	2.5551e-10	9545-156	GZMK	P49863	Granzyme K	55024256	55034570	5	TRANS
cg07921759	14	SAMD4A;SAMD4A	55203969	+	-1.04106	0.164631	2.55521e-10	3440-7	GZMA	P12544	Granzyme A	55102646	55110252	5	TRANS
cg06259584	20	PCNA	5103593	+	-0.985462	0.155839	2.55523e-10	9015-1	PRG3	Q9Y2Y8	Proteoglycan 3	57381150	57376769	11	TRANS
cg10705379	10	FRAT1;FRAT1	99080932	-	0.580817	0.0918491	2.55533e-10	3195-50	GNLY	P22749	Granulysin	85685175	85698852	2	TRANS
cg22054164	1	ECE1;ECE1;ECE1	21617504	-	0.817514	0.12928	2.55547e-10	3440-7	GZMA	P12544	Granzyme A	55102646	55110252	5	TRANS
cg11728578	19	ZNF442	12476542	+	0.780349	0.123403	2.55555e-10	9545-156	GZMK	P49863	Granzyme K	55024256	55034570	5	TRANS
cg22911422	4	FAT4	126237986	+	0.66706	0.105488	2.55574e-10	3324-51	LY9	Q9HBG7	T-lymphocyte surface antigen Ly-9	160796074	160828261	1	TRANS
cg08078982	16	NA	64663668	+	-0.703816	0.1113	2.55576e-10	3440-7	GZMA	P12544	Granzyme A	55102646	55110252	5	TRANS
cg25301649	11	MAML2	96051764	-	-0.631471	0.0998598	2.55579e-10	3195-50	GNLY	P22749	Granulysin	85685175	85698852	2	TRANS
cg09557913	12	ZCCHC8	122986083	+	0.59655	0.0943375	2.55592e-10	3324-51	LY9	Q9HBG7	T-lymphocyte surface antigen Ly-9	160796074	160828261	1	TRANS
cg12902237	20	NA	48381542	+	-0.816376	0.129101	2.55592e-10	5691-2	CRISPLD2	Q9H0B8	Cysteine-rich secretory protein LCCL domain-containing 2	84819985	84920768	16	TRANS
cg21681109	7	NA	32468131	-	0.829724	0.131211	2.55599e-10	9545-156	GZMK	P49863	Granzyme K	55024256	55034570	5	TRANS
cg03006426	5	SPOCK1	136826890	-	-1.08146	0.171021	2.55599e-10	3195-50	GNLY	P22749	Granulysin	85685175	85698852	2	TRANS
cg15042300	20	NA	42381469	+	0.57181	0.0904257	2.55653e-10	3505-6	LTA|LTB	P01374|Q06643	Lymphotoxin-alpha|Lymphotoxin-beta	31554192	31650629	6	TRANS
cg17001566	1	PRDM16;PRDM16	2990490	+	0.471968	0.0746369	2.55655e-10	3440-7	GZMA	P12544	Granzyme A	55102646	55110252	5	TRANS
cg26917694	1	NA	221061058	+	0.812475	0.128485	2.55677e-10	9545-156	GZMK	P49863	Granzyme K	55024256	55034570	5	TRANS
cg11725046	10	ADK;ADK;ADK;ADK	76016010	+	-0.847872	0.134082	2.55678e-10	5339-49	S100A9	P06702	Protein S100-A9	153357854	153361023	1	TRANS
cg16935938	7	NA	101220451	+	-0.719549	0.113789	2.55682e-10	13671-40	ELANE	P08246	Neutrophil elastase	851006	856290	19	TRANS
cg22333313	3	GHRLOS;GHRLOS;GHRLOS;GHRLOS;GHRLOS;GHRLOS;GHRL;GHRL;GHRL;GHRL;GHRL;GHRL;GHRL;GHRL;GHRL;GHRL;GHRL	10335001	+	0.644831	0.101974	2.55695e-10	9545-156	GZMK	P49863	Granzyme K	55024256	55034570	5	TRANS
cg14018072	1	NA	8157705	-	-0.778784	0.123157	2.55695e-10	3440-7	GZMA	P12544	Granzyme A	55102646	55110252	5	TRANS
cg27227804	16	CLEC16A	11085972	+	-0.761208	0.120378	2.55697e-10	3440-7	GZMA	P12544	Granzyme A	55102646	55110252	5	TRANS
cg24128731	3	LINC00578	177332936	-	-0.531512	0.0840534	2.55711e-10	4126-22	BPI	P17213	Bactericidal permeability-increasing protein	38304150	38337505	20	TRANS
cg03294925	9	SUSD3;SUSD3;SUSD3;SUSD3;SUSD3	95845293	+	1.07821	0.170509	2.5573e-10	3440-7	GZMA	P12544	Granzyme A	55102646	55110252	5	TRANS
cg08812862	11	SYVN1;SYVN1	64899775	-	-0.798923	0.126342	2.55733e-10	5691-2	CRISPLD2	Q9H0B8	Cysteine-rich secretory protein LCCL domain-containing 2	84819985	84920768	16	TRANS
cg23656969	11	PTPRJ;PTPRJ	48066198	+	-1.44438	0.228416	2.55741e-10	6485-59	IGLL1	P15814	Immunoglobulin lambda-like polypeptide 1	23580302	23573125	22	TRANS
cg14678754	20	MYT1	62835440	-	-1.15314	0.182359	2.55768e-10	3195-50	GNLY	P22749	Granulysin	85685175	85698852	2	TRANS
cg07270947	6	CCND3;CCND3;CCND3	42007707	+	0.715771	0.113193	2.55768e-10	4126-22	BPI	P17213	Bactericidal permeability-increasing protein	38304150	38337505	20	TRANS
cg18423631	6	AIG1;AIG1;AIG1;AIG1	143381343	+	0.846759	0.133908	2.55777e-10	3440-7	GZMA	P12544	Granzyme A	55102646	55110252	5	TRANS
cg08480598	12	SLC48A1	48172013	-	-0.791483	0.125166	2.55781e-10	2579-17	MMP9	P14780	Matrix metalloproteinase-9	46008908	46016561	20	TRANS
cg11109157	12	NA	32051191	+	-0.718471	0.11362	2.55788e-10	2579-17	MMP9	P14780	Matrix metalloproteinase-9	46008908	46016561	20	TRANS
cg14382428	12	LRRK2	40624118	-	0.577615	0.0913449	2.55794e-10	3195-50	GNLY	P22749	Granulysin	85685175	85698852	2	TRANS
cg08860021	17	NA	3798317	-	-0.739905	0.11701	2.558e-10	2579-17	MMP9	P14780	Matrix metalloproteinase-9	46008908	46016561	20	TRANS
cg23511765	6	PRL	22303469	+	-0.791248	0.125129	2.55801e-10	5339-49	S100A9	P06702	Protein S100-A9	153357854	153361023	1	TRANS
cg12686763	11	MARK2;MARK2;MARK2;MARK2	63623533	+	0.726842	0.114944	2.55828e-10	5691-2	CRISPLD2	Q9H0B8	Cysteine-rich secretory protein LCCL domain-containing 2	84819985	84920768	16	TRANS
cg17820085	2	FAP;FAP	163100992	-	-0.646019	0.102163	2.55829e-10	3195-50	GNLY	P22749	Granulysin	85685175	85698852	2	TRANS
cg16419354	1	FAM163A	179713349	+	0.639828	0.101184	2.55832e-10	3324-51	LY9	Q9HBG7	T-lymphocyte surface antigen Ly-9	160796074	160828261	1	TRANS
cg24527044	7	C7orf26;C7orf26	6631231	-	0.541937	0.0857031	2.55836e-10	9545-156	GZMK	P49863	Granzyme K	55024256	55034570	5	TRANS
cg12611914	9	NA	93798038	+	-0.707223	0.111842	2.5584e-10	5339-49	S100A9	P06702	Protein S100-A9	153357854	153361023	1	TRANS
cg02647029	2	C2orf61	47325345	+	-1.2561	0.198643	2.5585e-10	3440-7	GZMA	P12544	Granzyme A	55102646	55110252	5	TRANS
cg07198552	20	CDH4	59828977	+	0.783009	0.123827	2.55851e-10	3195-50	GNLY	P22749	Granulysin	85685175	85698852	2	TRANS
cg07847863	13	PCDH8;PCDH8	53419963	+	0.491583	0.0777402	2.55853e-10	3195-50	GNLY	P22749	Granulysin	85685175	85698852	2	TRANS
cg09695518	4	NA	157563813	-	-1.81364	0.286813	2.55858e-10	3195-50	GNLY	P22749	Granulysin	85685175	85698852	2	TRANS
cg04533291	2	CIAO1;TMEM127	96930398	-	1.33006	0.210339	2.55859e-10	3440-7	GZMA	P12544	Granzyme A	55102646	55110252	5	TRANS
cg22552457	19	ILF3;ILF3;ILF3;ILF3;ILF3	10792615	-	-1.11496	0.176323	2.55869e-10	2579-17	MMP9	P14780	Matrix metalloproteinase-9	46008908	46016561	20	TRANS
cg19774357	1	CLCN6;CLCN6;NPPA-AS1;CLCN6	11902947	+	-0.694411	0.109816	2.5588e-10	5691-2	CRISPLD2	Q9H0B8	Cysteine-rich secretory protein LCCL domain-containing 2	84819985	84920768	16	TRANS
cg21541748	18	DLGAP1;DLGAP1;DLGAP1;DLGAP1;DLGAP1;DLGAP1;DLGAP1;DLGAP1;DLGAP1	3541804	+	-0.764594	0.120915	2.55882e-10	3324-51	LY9	Q9HBG7	T-lymphocyte surface antigen Ly-9	160796074	160828261	1	TRANS
cg10440877	2	NA	208378475	+	0.727833	0.115102	2.5589e-10	9545-156	GZMK	P49863	Granzyme K	55024256	55034570	5	TRANS
cg24954861	15	IGF1R;IGF1R	99259363	-	0.925607	0.146378	2.55896e-10	6485-59	IGLL1	P15814	Immunoglobulin lambda-like polypeptide 1	23580302	23573125	22	TRANS
cg05527785	17	HOXB4	46656543	+	0.704354	0.111389	2.55901e-10	9545-156	GZMK	P49863	Granzyme K	55024256	55034570	5	TRANS
cg11119767	2	ZAK;ZAK	174024669	+	-0.561551	0.0888056	2.55906e-10	19614-8	TCN1	P20061	Transcobalamin-1	59866489	59852800	11	TRANS
cg26142076	6	TREM1;TREM1	41247118	-	-1.08821	0.172092	2.55906e-10	4148-49	PAPPA	Q13219	Pappalysin-1	116153791	116402321	9	TRANS
cg08464303	7	OSBPL3;OSBPL3;OSBPL3;OSBPL3;OSBPL3;OSBPL3	24873360	+	-0.830819	0.131389	2.55913e-10	2579-17	MMP9	P14780	Matrix metalloproteinase-9	46008908	46016561	20	TRANS
cg14930775	10	ACSL5;ACSL5	114133657	+	-0.967067	0.152935	2.55914e-10	9015-1	PRG3	Q9Y2Y8	Proteoglycan 3	57381150	57376769	11	TRANS
cg01647693	8	NA	143513441	-	-0.819965	0.129672	2.55917e-10	9545-156	GZMK	P49863	Granzyme K	55024256	55034570	5	TRANS
cg05021029	10	NA	76947956	-	0.684617	0.108268	2.55919e-10	2579-17	MMP9	P14780	Matrix metalloproteinase-9	46008908	46016561	20	TRANS
cg24165638	19	AZU1	831456	-	-0.815968	0.12904	2.55933e-10	5852-6	S100A12	P80511	Protein S100-A12	153375621	153373711	1	TRANS
cg27486254	3	COL7A1	48608905	+	-1.40238	0.221778	2.55934e-10	3195-50	GNLY	P22749	Granulysin	85685175	85698852	2	TRANS
cg11006453	8	EIF2C2;EIF2C2	141599185	-	-0.62455	0.0987688	2.55939e-10	9545-156	GZMK	P49863	Granzyme K	55024256	55034570	5	TRANS
cg14790493	4	STX18	4526343	-	0.722756	0.1143	2.55962e-10	5691-2	CRISPLD2	Q9H0B8	Cysteine-rich secretory protein LCCL domain-containing 2	84819985	84920768	16	TRANS
cg08110950	13	NA	49109917	-	1.16138	0.183666	2.55968e-10	3195-50	GNLY	P22749	Granulysin	85685175	85698852	2	TRANS
cg15209200	4	LINC01258	38511227	+	0.681758	0.107816	2.55974e-10	5852-6	S100A12	P80511	Protein S100-A12	153375621	153373711	1	TRANS
cg00391821	1	PEX14	10566887	+	1.34679	0.212987	2.55977e-10	3440-7	GZMA	P12544	Granzyme A	55102646	55110252	5	TRANS
cg07870999	7	NA	155260895	-	0.712293	0.112645	2.55978e-10	3440-7	GZMA	P12544	Granzyme A	55102646	55110252	5	TRANS
cg02678600	6	PI16;PI16;PI16;PI16	36930726	+	-0.680315	0.107588	2.55979e-10	5691-2	CRISPLD2	Q9H0B8	Cysteine-rich secretory protein LCCL domain-containing 2	84819985	84920768	16	TRANS
cg16830475	21	HSF2BP	45059858	+	-0.554782	0.0877357	2.55984e-10	2579-17	MMP9	P14780	Matrix metalloproteinase-9	46008908	46016561	20	TRANS
cg16326514	12	HOTAIR;HOTAIR;HOTAIR	54360480	-	0.911086	0.144083	2.55991e-10	9545-156	GZMK	P49863	Granzyme K	55024256	55034570	5	TRANS
cg16549684	7	NA	95953934	-	-1.00831	0.159459	2.55995e-10	3195-50	GNLY	P22749	Granulysin	85685175	85698852	2	TRANS
cg12996520	17	TBX21	45819275	+	-0.707454	0.11188	2.55998e-10	3324-51	LY9	Q9HBG7	T-lymphocyte surface antigen Ly-9	160796074	160828261	1	TRANS
cg14428310	11	RAB38	87908722	-	0.617849	0.0977098	2.56025e-10	3324-51	LY9	Q9HBG7	T-lymphocyte surface antigen Ly-9	160796074	160828261	1	TRANS
cg02084467	17	NA	632478	-	1.02329	0.161828	2.56037e-10	5339-49	S100A9	P06702	Protein S100-A9	153357854	153361023	1	TRANS
cg18371304	19	CBLC;CBLC	45295599	-	-1.40415	0.222059	2.56039e-10	3291-30	FCER2	P06734	Low affinity immunoglobulin epsilon Fc receptor	7702146	7688758	19	TRANS
cg25636218	19	ACTN4	39182811	-	-1.01289	0.160184	2.56049e-10	5339-49	S100A9	P06702	Protein S100-A9	153357854	153361023	1	TRANS
cg12020486	7	NA	130113748	-	-0.733935	0.116068	2.56049e-10	5691-2	CRISPLD2	Q9H0B8	Cysteine-rich secretory protein LCCL domain-containing 2	84819985	84920768	16	TRANS
cg19736226	12	GOLGA3	133363249	+	1.13446	0.17941	2.5605e-10	3440-7	GZMA	P12544	Granzyme A	55102646	55110252	5	TRANS
cg18798111	10	NA	80611070	-	-1.3474	0.213085	2.56074e-10	3195-50	GNLY	P22749	Granulysin	85685175	85698852	2	TRANS
cg12856590	17	SPNS3	4383882	+	-0.86384	0.136613	2.56082e-10	5691-2	CRISPLD2	Q9H0B8	Cysteine-rich secretory protein LCCL domain-containing 2	84819985	84920768	16	TRANS
cg16332332	1	PTCHD2	11592420	-	-1.24135	0.196315	2.56085e-10	3195-50	GNLY	P22749	Granulysin	85685175	85698852	2	TRANS
cg07269670	6	NA	119077552	+	-0.879798	0.139137	2.56086e-10	3505-6	LTA|LTB	P01374|Q06643	Lymphotoxin-alpha|Lymphotoxin-beta	31554192	31650629	6	TRANS
cg09165856	1	EIF4G3;EIF4G3;EIF4G3;EIF4G3	21291806	-	-0.772453	0.122161	2.56108e-10	5339-49	S100A9	P06702	Protein S100-A9	153357854	153361023	1	TRANS
cg04394211	22	RTCB	32803530	-	0.719501	0.113787	2.56109e-10	2579-17	MMP9	P14780	Matrix metalloproteinase-9	46008908	46016561	20	TRANS
cg07126399	14	MIR412;MIR541;MIR409;MIR369	101530537	-	-1.44132	0.22794	2.56117e-10	9545-156	GZMK	P49863	Granzyme K	55024256	55034570	5	TRANS
cg22731637	11	PRDM11	45231545	+	-1.00615	0.159119	2.56121e-10	5691-2	CRISPLD2	Q9H0B8	Cysteine-rich secretory protein LCCL domain-containing 2	84819985	84920768	16	TRANS
cg02104700	4	S100P	6698168	-	1.01022	0.159762	2.56133e-10	17210-2	TCL1A	P56279	T-cell leukemia/lymphoma protein 1A	95714196	95709947	14	TRANS
cg10266418	16	CMTM3	66636477	-	-1.0436	0.165043	2.56135e-10	5728-60	FCRL1	Q96LA6	Fc receptor-like protein 1	157820120	157794403	1	TRANS
cg18649943	2	LOC100506457	12626802	+	-0.868324	0.137323	2.56145e-10	3195-50	GNLY	P22749	Granulysin	85685175	85698852	2	TRANS
cg08505032	12	NA	98858097	-	0.559942	0.0885531	2.56146e-10	6485-59	IGLL1	P15814	Immunoglobulin lambda-like polypeptide 1	23580302	23573125	22	TRANS
cg14901926	14	NA	69149287	+	0.515634	0.081546	2.56149e-10	3440-7	GZMA	P12544	Granzyme A	55102646	55110252	5	TRANS
cg05288075	7	GSAP	77022728	-	-0.808771	0.127905	2.56188e-10	3440-7	GZMA	P12544	Granzyme A	55102646	55110252	5	TRANS
cg18507053	22	PHF21B;PHF21B	45316338	+	-0.82473	0.130429	2.56203e-10	3195-50	GNLY	P22749	Granulysin	85685175	85698852	2	TRANS
cg05720721	3	NA	123803128	+	-1.53279	0.242407	2.56207e-10	6485-59	IGLL1	P15814	Immunoglobulin lambda-like polypeptide 1	23580302	23573125	22	TRANS
cg06139239	3	NA	131070845	+	0.887108	0.140294	2.56223e-10	2579-17	MMP9	P14780	Matrix metalloproteinase-9	46008908	46016561	20	TRANS
cg27141099	5	NA	17302937	-	-0.509229	0.0805337	2.56225e-10	5691-2	CRISPLD2	Q9H0B8	Cysteine-rich secretory protein LCCL domain-containing 2	84819985	84920768	16	TRANS
cg17040823	7	TYW1B	72091677	-	-1.26806	0.200542	2.5623e-10	3195-50	GNLY	P22749	Granulysin	85685175	85698852	2	TRANS
cg16019809	10	NKX1-2	126138593	-	0.614415	0.0971689	2.56261e-10	9545-156	GZMK	P49863	Granzyme K	55024256	55034570	5	TRANS
cg04657000	6	FYN	112115430	-	0.762721	0.120623	2.56263e-10	5339-49	S100A9	P06702	Protein S100-A9	153357854	153361023	1	TRANS
cg07103517	7	IKZF1	50348485	-	1.127	0.178233	2.56264e-10	5339-49	S100A9	P06702	Protein S100-A9	153357854	153361023	1	TRANS
cg05801818	22	NA	23262424	-	-0.65547	0.103662	2.56266e-10	3324-51	LY9	Q9HBG7	T-lymphocyte surface antigen Ly-9	160796074	160828261	1	TRANS
cg10184771	17	NA	62102410	-	0.628521	0.0993998	2.5627e-10	2579-17	MMP9	P14780	Matrix metalloproteinase-9	46008908	46016561	20	TRANS
cg16745933	11	DTX4;DTX4	58952423	-	-1.13524	0.179538	2.56285e-10	3324-51	LY9	Q9HBG7	T-lymphocyte surface antigen Ly-9	160796074	160828261	1	TRANS
cg02777065	3	SRGAP3;SRGAP3	9124289	-	-1.06533	0.168481	2.56285e-10	3440-7	GZMA	P12544	Granzyme A	55102646	55110252	5	TRANS
cg01993812	1	GALNT2;GALNT2;GALNT2	230202012	+	0.665643	0.105271	2.56285e-10	3440-7	GZMA	P12544	Granzyme A	55102646	55110252	5	TRANS
cg24701270	3	ZNF662;ZNF662	42947990	-	0.628029	0.0993222	2.5629e-10	3440-7	GZMA	P12544	Granzyme A	55102646	55110252	5	TRANS
cg09596674	3	LRRC2;LRRC2	46607350	-	0.668035	0.105649	2.56306e-10	3324-51	LY9	Q9HBG7	T-lymphocyte surface antigen Ly-9	160796074	160828261	1	TRANS
cg06352730	7	NA	47621692	-	0.295032	0.0466592	2.56313e-10	3195-50	GNLY	P22749	Granulysin	85685175	85698852	2	TRANS
cg00446055	16	WWP2;WWP2;WWP2;WWP2	69922211	+	-0.889414	0.14066	2.56314e-10	6574-11	FAIM3	O60667	Fas apoptotic inhibitory molecule 3	206923247	206903317	1	TRANS
cg18745113	8	NPM2;NPM2;NPM2	21889714	-	-0.817877	0.129347	2.56314e-10	3324-51	LY9	Q9HBG7	T-lymphocyte surface antigen Ly-9	160796074	160828261	1	TRANS
cg17844602	18	SLMO1;SLMO1	12411141	+	-0.863003	0.136484	2.5634e-10	9015-1	PRG3	Q9Y2Y8	Proteoglycan 3	57381150	57376769	11	TRANS
cg12981668	1	KCNN3;KCNN3;KCNN3	154688591	-	0.637334	0.100794	2.56342e-10	5728-60	FCRL1	Q96LA6	Fc receptor-like protein 1	157820120	157794403	1	CIS
cg07199562	3	RAF1	12648788	+	0.737769	0.116678	2.56348e-10	5339-49	S100A9	P06702	Protein S100-A9	153357854	153361023	1	TRANS
cg22995710	15	PAK6;PAK6	40527150	-	0.674924	0.106739	2.56365e-10	3440-7	GZMA	P12544	Granzyme A	55102646	55110252	5	TRANS
cg22598563	5	P4HA2;P4HA2;P4HA2;P4HA2;P4HA2	131563921	+	0.930559	0.147168	2.56369e-10	9545-156	GZMK	P49863	Granzyme K	55024256	55034570	5	TRANS
cg24509302	2	NA	169893315	-	0.723618	0.11444	2.56374e-10	5339-49	S100A9	P06702	Protein S100-A9	153357854	153361023	1	TRANS
cg13071069	3	IQSEC1;IQSEC1	13005914	-	-0.75027	0.118656	2.56383e-10	4126-22	BPI	P17213	Bactericidal permeability-increasing protein	38304150	38337505	20	TRANS
cg18825034	14	NA	24129665	+	0.778748	0.123159	2.56388e-10	5339-49	S100A9	P06702	Protein S100-A9	153357854	153361023	1	TRANS
cg01616090	22	NA	30609085	+	0.592119	0.093644	2.5639e-10	3505-6	LTA|LTB	P01374|Q06643	Lymphotoxin-alpha|Lymphotoxin-beta	31554192	31650629	6	TRANS
cg01206874	17	NA	50827531	-	-1.18894	0.188032	2.56391e-10	3440-7	GZMA	P12544	Granzyme A	55102646	55110252	5	TRANS
cg06584494	7	VSTM2A	54614477	-	0.509103	0.080515	2.56393e-10	3324-51	LY9	Q9HBG7	T-lymphocyte surface antigen Ly-9	160796074	160828261	1	TRANS
cg25393792	7	SLC25A13;SLC25A13;SLC25A13	95951712	-	0.826455	0.130704	2.56395e-10	9545-156	GZMK	P49863	Granzyme K	55024256	55034570	5	TRANS
cg26252281	6	RAB32;RAB32	146864885	-	-0.326301	0.0516049	2.56421e-10	9343-16	IL2RB	P14784	Interleukin-2 receptor subunit beta	37175054	37125843	22	TRANS
cg16816961	3	ALDH1L1	125835498	+	-1.01105	0.159899	2.56434e-10	3195-50	GNLY	P22749	Granulysin	85685175	85698852	2	TRANS
cg05970496	17	RAP1GAP2;RAP1GAP2	2876230	-	-0.554315	0.0876657	2.56437e-10	9545-156	GZMK	P49863	Granzyme K	55024256	55034570	5	TRANS
cg19778462	1	HIVEP3;HIVEP3	41976072	+	-1.40344	0.221955	2.56455e-10	2579-17	MMP9	P14780	Matrix metalloproteinase-9	46008908	46016561	20	TRANS
cg06559789	2	IL1R1	102753664	+	-0.716293	0.113283	2.56459e-10	3195-50	GNLY	P22749	Granulysin	85685175	85698852	2	TRANS
cg27313642	8	MIR124-2	65291542	+	0.739812	0.117003	2.56463e-10	3195-50	GNLY	P22749	Granulysin	85685175	85698852	2	TRANS
cg11341610	19	CALR	13050931	-	0.695288	0.109961	2.56466e-10	3291-30	FCER2	P06734	Low affinity immunoglobulin epsilon Fc receptor	7702146	7688758	19	CIS
cg04453180	5	PCDHGA4;PCDHGA12;PCDHGA11;PCDHGA11;PCDHGA9;PCDHGA1;PCDHGB1;PCDHGB6;PCDHGC3;PCDHGB3;PCDHGB7;PCDHGA6;PCDHGA8;PCDHGA10;PCDHGA5;PCDHGB4;PCDHGA3;PCDHGA2;PCDHGA7;PCDHGB2;PCDHGB5;PCDHGC3;PCDHGC3	140856330	+	0.679485	0.107462	2.56478e-10	3195-50	GNLY	P22749	Granulysin	85685175	85698852	2	TRANS
cg26242075	2	PSME4	54108116	-	-0.839336	0.132743	2.56485e-10	3195-50	GNLY	P22749	Granulysin	85685175	85698852	2	TRANS
cg03373887	22	SAMM50	44389424	+	-1.10126	0.174167	2.5649e-10	5691-2	CRISPLD2	Q9H0B8	Cysteine-rich secretory protein LCCL domain-containing 2	84819985	84920768	16	TRANS
cg21145284	1	MORN1	2279451	+	-1.09424	0.173056	2.56502e-10	9545-156	GZMK	P49863	Granzyme K	55024256	55034570	5	TRANS
cg00736201	12	WSCD2	108643267	-	-1.34785	0.213166	2.56505e-10	9545-156	GZMK	P49863	Granzyme K	55024256	55034570	5	TRANS
cg01346501	17	NR1D1	38254714	-	-0.780292	0.123405	2.56507e-10	5691-2	CRISPLD2	Q9H0B8	Cysteine-rich secretory protein LCCL domain-containing 2	84819985	84920768	16	TRANS
cg18708425	11	CPT1A;CPT1A	68566745	-	-0.941593	0.148915	2.56511e-10	5339-49	S100A9	P06702	Protein S100-A9	153357854	153361023	1	TRANS
cg14272075	17	RNF126P1	55122538	+	-0.618215	0.0977724	2.56524e-10	5691-2	CRISPLD2	Q9H0B8	Cysteine-rich secretory protein LCCL domain-containing 2	84819985	84920768	16	TRANS
cg01373896	19	KLF16	1854724	+	-1.06249	0.168036	2.56532e-10	4148-49	PAPPA	Q13219	Pappalysin-1	116153791	116402321	9	TRANS
cg22039340	9	C9orf92;C9orf92	16247148	-	-1.0827	0.171232	2.56542e-10	3324-51	LY9	Q9HBG7	T-lymphocyte surface antigen Ly-9	160796074	160828261	1	TRANS
cg03702871	6	NA	158621989	+	0.731212	0.115643	2.56546e-10	3195-50	GNLY	P22749	Granulysin	85685175	85698852	2	TRANS
cg05257483	21	AGPAT3	45304754	-	-0.571037	0.0903113	2.56556e-10	5691-2	CRISPLD2	Q9H0B8	Cysteine-rich secretory protein LCCL domain-containing 2	84819985	84920768	16	TRANS
cg21579209	7	KIAA1549;KIAA1549	138620362	-	0.902371	0.142713	2.56561e-10	3505-6	LTA|LTB	P01374|Q06643	Lymphotoxin-alpha|Lymphotoxin-beta	31554192	31650629	6	TRANS
cg03333253	6	CAPN11	44125693	+	-1.41812	0.224281	2.56563e-10	3440-7	GZMA	P12544	Granzyme A	55102646	55110252	5	TRANS
cg00333528	6	GABRR1;GABRR1	89927485	+	-0.650317	0.10285	2.56586e-10	5691-2	CRISPLD2	Q9H0B8	Cysteine-rich secretory protein LCCL domain-containing 2	84819985	84920768	16	TRANS
cg02917058	8	TRIQK;TRIQK;TRIQK;TRIQK;TRIQK;TRIQK;TRIQK	93978012	+	0.914657	0.144656	2.56601e-10	3195-50	GNLY	P22749	Granulysin	85685175	85698852	2	TRANS
cg25927472	3	ATP2B2;ATP2B2	10432209	+	-1.1604	0.183522	2.56629e-10	17210-2	TCL1A	P56279	T-cell leukemia/lymphoma protein 1A	95714196	95709947	14	TRANS
cg11847636	19	FCGRT;FCGRT	50015523	+	-1.03495	0.163681	2.56633e-10	2579-17	MMP9	P14780	Matrix metalloproteinase-9	46008908	46016561	20	TRANS
cg17874670	5	FGF1;FGF1;FGF1;FGF1;FGF1;FGF1;FGF1;FGF1	141972831	-	-0.751161	0.118799	2.56633e-10	3440-7	GZMA	P12544	Granzyme A	55102646	55110252	5	TRANS
cg15225594	5	NA	60148273	-	-0.69246	0.109516	2.5664e-10	3440-7	GZMA	P12544	Granzyme A	55102646	55110252	5	CIS
cg12457773	6	NRSN1;NRSN1	24126497	+	0.750626	0.118715	2.56652e-10	9545-156	GZMK	P49863	Granzyme K	55024256	55034570	5	TRANS
cg09493943	20	WFDC5	43744878	-	-1.26988	0.200837	2.56662e-10	3440-7	GZMA	P12544	Granzyme A	55102646	55110252	5	TRANS
cg22662863	5	PRR16;PRR16;PRR16	119837748	+	-0.915886	0.144852	2.56669e-10	3195-50	GNLY	P22749	Granulysin	85685175	85698852	2	TRANS
cg26745220	12	NA	19847822	+	0.59603	0.0942653	2.56694e-10	9545-156	GZMK	P49863	Granzyme K	55024256	55034570	5	TRANS
cg16220464	4	LOC101927237	68287798	+	-0.793479	0.125493	2.56724e-10	9545-156	GZMK	P49863	Granzyme K	55024256	55034570	5	TRANS
cg05631737	8	NA	49780701	-	-0.846674	0.133906	2.56731e-10	3440-7	GZMA	P12544	Granzyme A	55102646	55110252	5	TRANS
cg11780785	16	PMFBP1;PMFBP1;PMFBP1	72206241	+	0.67189	0.106264	2.56776e-10	5691-2	CRISPLD2	Q9H0B8	Cysteine-rich secretory protein LCCL domain-containing 2	84819985	84920768	16	TRANS
cg07145284	11	CD248	66084631	-	0.673056	0.106448	2.56785e-10	3324-51	LY9	Q9HBG7	T-lymphocyte surface antigen Ly-9	160796074	160828261	1	TRANS
cg03948727	15	TMC3	81667725	+	0.850238	0.134471	2.56788e-10	5339-49	S100A9	P06702	Protein S100-A9	153357854	153361023	1	TRANS
cg18428814	20	PLCB1;PLCB1	8445060	-	-1.07946	0.170723	2.56795e-10	3324-51	LY9	Q9HBG7	T-lymphocyte surface antigen Ly-9	160796074	160828261	1	TRANS
cg16817931	5	NA	3754253	+	-0.889402	0.140665	2.56815e-10	3195-50	GNLY	P22749	Granulysin	85685175	85698852	2	TRANS
cg15682720	12	ABCB9;ABCB9;ABCB9;ABCB9;ABCB9	123427962	-	-1.03111	0.163078	2.56818e-10	2579-17	MMP9	P14780	Matrix metalloproteinase-9	46008908	46016561	20	TRANS
cg06514399	1	DDAH1	86037681	-	-0.667486	0.105568	2.56823e-10	2579-17	MMP9	P14780	Matrix metalloproteinase-9	46008908	46016561	20	TRANS
cg15294160	3	BHLHE40-AS1;BHLHE40-AS1;BHLHE40-AS1	4949829	+	-0.79954	0.126453	2.56824e-10	3324-51	LY9	Q9HBG7	T-lymphocyte surface antigen Ly-9	160796074	160828261	1	TRANS
cg20225401	5	PDZD2	31981856	+	-1.39223	0.220191	2.56838e-10	3440-7	GZMA	P12544	Granzyme A	55102646	55110252	5	TRANS
cg12375309	6	NA	3912342	-	-1.50916	0.238686	2.56904e-10	3195-50	GNLY	P22749	Granulysin	85685175	85698852	2	TRANS
cg22028456	11	SLC37A2;SLC37A2	124942622	-	1.07442	0.169929	2.56906e-10	5691-2	CRISPLD2	Q9H0B8	Cysteine-rich secretory protein LCCL domain-containing 2	84819985	84920768	16	TRANS
cg18954662	16	NA	48942365	-	-0.810325	0.12816	2.56915e-10	3324-51	LY9	Q9HBG7	T-lymphocyte surface antigen Ly-9	160796074	160828261	1	TRANS
cg25783892	10	GHITM	85898649	+	-0.653387	0.103339	2.56922e-10	3440-7	GZMA	P12544	Granzyme A	55102646	55110252	5	TRANS
cg25607253	11	DSCAML1	117390963	-	-1.37495	0.217461	2.5695e-10	3440-7	GZMA	P12544	Granzyme A	55102646	55110252	5	TRANS
cg07356342	1	NDUFS2;NDUFS2;FCER1G	161183820	+	-0.609205	0.0963513	2.56963e-10	4126-22	BPI	P17213	Bactericidal permeability-increasing protein	38304150	38337505	20	TRANS
cg19806310	1	C1orf175;C1orf175	55151508	+	-0.737651	0.116667	2.56986e-10	3195-50	GNLY	P22749	Granulysin	85685175	85698852	2	TRANS
cg23208557	4	NA	124383371	-	-0.751846	0.118912	2.57018e-10	2579-17	MMP9	P14780	Matrix metalloproteinase-9	46008908	46016561	20	TRANS
cg02112168	14	PRPF39;SNORD127	45579561	+	0.63937	0.101123	2.57022e-10	3195-50	GNLY	P22749	Granulysin	85685175	85698852	2	TRANS
cg09084613	17	HLF	53351050	+	-0.795189	0.125768	2.57064e-10	2579-17	MMP9	P14780	Matrix metalloproteinase-9	46008908	46016561	20	TRANS
cg08383364	5	NA	170275315	-	-0.892242	0.141118	2.57069e-10	3195-50	GNLY	P22749	Granulysin	85685175	85698852	2	TRANS
cg16897958	3	WNT7A	13863052	+	-1.15442	0.182584	2.57087e-10	3324-51	LY9	Q9HBG7	T-lymphocyte surface antigen Ly-9	160796074	160828261	1	TRANS
cg11952493	10	MPP7	28570835	+	-0.789095	0.124804	2.5709e-10	5691-2	CRISPLD2	Q9H0B8	Cysteine-rich secretory protein LCCL domain-containing 2	84819985	84920768	16	TRANS
cg17198361	21	PDE9A;PDE9A;PDE9A;PDE9A;PDE9A;PDE9A;PDE9A;PDE9A;PDE9A;PDE9A;PDE9A;PDE9A;PDE9A;PDE9A;PDE9A;PDE9A;PDE9A;PDE9A;PDE9A;PDE9A	44101541	-	0.604524	0.0956122	2.57098e-10	5691-2	CRISPLD2	Q9H0B8	Cysteine-rich secretory protein LCCL domain-containing 2	84819985	84920768	16	TRANS
cg09944605	10	LINC00836;LINC00836;LINC00836	25984881	+	-1.12617	0.178116	2.57107e-10	3195-50	GNLY	P22749	Granulysin	85685175	85698852	2	TRANS
cg26001799	12	CCDC64	120451819	+	0.622621	0.0984751	2.57162e-10	5691-2	CRISPLD2	Q9H0B8	Cysteine-rich secretory protein LCCL domain-containing 2	84819985	84920768	16	TRANS
cg02241678	1	OR2C3;GCSAML;GCSAML;GCSAML;GCSAML;GCSAML;GCSAML	247697814	+	-1.04366	0.165068	2.57163e-10	3324-51	LY9	Q9HBG7	T-lymphocyte surface antigen Ly-9	160796074	160828261	1	TRANS
cg16589830	1	NA	212284214	+	-0.795785	0.125863	2.57171e-10	5339-49	S100A9	P06702	Protein S100-A9	153357854	153361023	1	TRANS
cg07840179	5	TCF7;TCF7;TCF7;TCF7;TCF7;TCF7	133461033	+	0.824148	0.130349	2.57176e-10	2579-17	MMP9	P14780	Matrix metalloproteinase-9	46008908	46016561	20	TRANS
cg02980499	10	BLNK;BLNK	98031964	-	-1.24326	0.196637	2.57195e-10	6485-59	IGLL1	P15814	Immunoglobulin lambda-like polypeptide 1	23580302	23573125	22	TRANS
cg20894640	12	NA	19557334	-	0.727809	0.115112	2.572e-10	4126-22	BPI	P17213	Bactericidal permeability-increasing protein	38304150	38337505	20	TRANS
cg21101356	14	EGLN3;EGLN3	34420266	-	0.562027	0.0888919	2.57204e-10	3195-50	GNLY	P22749	Granulysin	85685175	85698852	2	TRANS
cg13482984	5	PDE4D;PDE4D;PDE4D;PDE4D;PDE4D;PDE4D;PDE4D;PDE4D;PDE4D;PDE4D;PDE4D;PDE4D	58489358	-	-0.898329	0.142082	2.57219e-10	3195-50	GNLY	P22749	Granulysin	85685175	85698852	2	TRANS
cg22715246	3	NA	126090561	+	-0.774411	0.122483	2.5722e-10	3440-7	GZMA	P12544	Granzyme A	55102646	55110252	5	TRANS
cg08505172	2	NPAS2	101587973	-	-1.21487	0.192148	2.57229e-10	3440-7	GZMA	P12544	Granzyme A	55102646	55110252	5	TRANS
cg18258397	5	NA	149853625	-	0.747383	0.118209	2.57245e-10	5339-49	S100A9	P06702	Protein S100-A9	153357854	153361023	1	TRANS
cg26551200	7	TTYH3	2681369	-	-1.19301	0.188691	2.57249e-10	5691-2	CRISPLD2	Q9H0B8	Cysteine-rich secretory protein LCCL domain-containing 2	84819985	84920768	16	TRANS
cg01109881	4	NDST4	115976239	-	-1.34649	0.212965	2.57277e-10	3195-50	GNLY	P22749	Granulysin	85685175	85698852	2	TRANS
cg23566333	5	FAXDC2	154230213	-	-0.607568	0.0960954	2.57277e-10	5339-49	S100A9	P06702	Protein S100-A9	153357854	153361023	1	TRANS
cg07638261	4	NA	174336558	-	-0.518467	0.0820029	2.57289e-10	5852-6	S100A12	P80511	Protein S100-A12	153375621	153373711	1	TRANS
cg14563658	15	BCL2A1;BCL2A1	80254684	+	-0.624136	0.098716	2.57292e-10	2579-17	MMP9	P14780	Matrix metalloproteinase-9	46008908	46016561	20	TRANS
cg25552843	10	ITPRIP	106088702	+	0.809911	0.128099	2.57307e-10	7968-15	CRTAM	O95727	Cytotoxic and regulatory T-cell molecule	122838500	122872643	11	TRANS
cg00310940	1	SLC2A5;SLC2A5;SLC2A5;SLC2A5;SLC2A5	9129648	+	-0.749175	0.118493	2.57309e-10	2579-17	MMP9	P14780	Matrix metalloproteinase-9	46008908	46016561	20	TRANS
cg07199534	10	FAM45B;FAM45A	120863349	-	-1.07056	0.169325	2.5733e-10	3195-50	GNLY	P22749	Granulysin	85685175	85698852	2	TRANS
cg08676425	19	TMEM91;TMEM91;TMEM91;TMEM91;TMEM91;TMEM91	41882327	+	0.639232	0.101104	2.57336e-10	3440-7	GZMA	P12544	Granzyme A	55102646	55110252	5	TRANS
cg18512979	16	SNX29	12260391	+	1.25161	0.19796	2.57352e-10	3440-7	GZMA	P12544	Granzyme A	55102646	55110252	5	TRANS
cg04407063	11	ADRBK1	67051977	-	-0.700675	0.110822	2.57353e-10	5691-2	CRISPLD2	Q9H0B8	Cysteine-rich secretory protein LCCL domain-containing 2	84819985	84920768	16	TRANS
cg23049907	3	C3orf67;C3orf67-AS1	58866128	-	-0.552401	0.0873706	2.57354e-10	9545-156	GZMK	P49863	Granzyme K	55024256	55034570	5	TRANS
cg08686879	5	CSF2	131409634	+	-0.960276	0.151883	2.57385e-10	9545-156	GZMK	P49863	Granzyme K	55024256	55034570	5	TRANS
cg07824114	11	NA	113158301	-	-1.14637	0.181317	2.57412e-10	3440-7	GZMA	P12544	Granzyme A	55102646	55110252	5	TRANS
cg16483044	5	NA	177606744	-	-0.786965	0.124471	2.57425e-10	3324-51	LY9	Q9HBG7	T-lymphocyte surface antigen Ly-9	160796074	160828261	1	TRANS
cg02064692	20	NA	42101526	-	0.56765	0.0897831	2.57427e-10	3440-7	GZMA	P12544	Granzyme A	55102646	55110252	5	TRANS
cg00636508	16	NA	70624430	-	-1.08835	0.17214	2.57431e-10	3195-50	GNLY	P22749	Granulysin	85685175	85698852	2	TRANS
cg27464051	19	ELAVL3;ELAVL3	11591856	+	0.688554	0.108906	2.57437e-10	9545-156	GZMK	P49863	Granzyme K	55024256	55034570	5	TRANS
cg12371075	3	MCF2L2;B3GNT5	182978449	-	0.63096	0.0997967	2.57446e-10	3440-7	GZMA	P12544	Granzyme A	55102646	55110252	5	TRANS
cg13785123	1	ENO1	8931135	+	-0.527331	0.0834061	2.5745e-10	13671-40	ELANE	P08246	Neutrophil elastase	851006	856290	19	TRANS
cg07882317	18	B4GALT6	29233338	-	-1.52232	0.240781	2.57471e-10	6485-59	IGLL1	P15814	Immunoglobulin lambda-like polypeptide 1	23580302	23573125	22	TRANS
cg07746081	8	ASH2L;ASH2L;ASH2L;ASH2L	37992045	+	0.774587	0.122514	2.57475e-10	3440-7	GZMA	P12544	Granzyme A	55102646	55110252	5	TRANS
cg26986812	5	ST8SIA4	100182630	+	0.569726	0.0901119	2.57478e-10	3195-50	GNLY	P22749	Granulysin	85685175	85698852	2	TRANS
cg11702434	8	PTK2;PTK2;PTK2	141729784	+	-1.61593	0.255587	2.57499e-10	9545-156	GZMK	P49863	Granzyme K	55024256	55034570	5	TRANS
cg08097146	8	NA	129140414	+	-0.678818	0.107367	2.575e-10	3324-51	LY9	Q9HBG7	T-lymphocyte surface antigen Ly-9	160796074	160828261	1	TRANS
cg12575987	11	SYT13;SYT13	45308564	+	-0.77416	0.122447	2.57512e-10	3195-50	GNLY	P22749	Granulysin	85685175	85698852	2	TRANS
cg25337674	21	CLDN14;CLDN14;CLDN14;CLDN14	37852979	+	0.846691	0.133919	2.57512e-10	5339-49	S100A9	P06702	Protein S100-A9	153357854	153361023	1	TRANS
cg06463964	9	ZNF618	116741586	+	0.979991	0.155003	2.57514e-10	5339-49	S100A9	P06702	Protein S100-A9	153357854	153361023	1	TRANS
cg02719051	11	CRTAM;CRTAM	122735061	-	-0.750356	0.118682	2.57521e-10	5339-49	S100A9	P06702	Protein S100-A9	153357854	153361023	1	TRANS
cg22876500	1	NA	158244844	+	1.07922	0.170698	2.57536e-10	5339-49	S100A9	P06702	Protein S100-A9	153357854	153361023	1	CIS
cg09318118	3	MAGI1;MAGI1;MAGI1	65817280	-	-0.868454	0.137361	2.57537e-10	3440-7	GZMA	P12544	Granzyme A	55102646	55110252	5	TRANS
cg27476623	11	LRRC4C	40139315	-	-0.732693	0.115888	2.57541e-10	9545-156	GZMK	P49863	Granzyme K	55024256	55034570	5	TRANS
cg18442524	5	GFRA3	137610372	+	1.0845	0.171534	2.57555e-10	3195-50	GNLY	P22749	Granulysin	85685175	85698852	2	TRANS
cg10158541	13	CCNA1;CCNA1;CCNA1;CCNA1;CCNA1;CCNA1	37006265	-	0.562693	0.0890002	2.57564e-10	9545-156	GZMK	P49863	Granzyme K	55024256	55034570	5	TRANS
cg20529923	11	NA	32110187	-	-0.917726	0.145155	2.57576e-10	2579-17	MMP9	P14780	Matrix metalloproteinase-9	46008908	46016561	20	TRANS
cg19513727	12	NA	110708125	+	-1.3634	0.215648	2.57585e-10	3440-7	GZMA	P12544	Granzyme A	55102646	55110252	5	TRANS
cg02244309	17	C17orf62;C17orf62;C17orf62;C17orf62;C17orf62;C17orf62;C17orf62;C17orf62;C17orf62;C17orf62;C17orf62	80403126	+	-0.99818	0.157881	2.57596e-10	4126-22	BPI	P17213	Bactericidal permeability-increasing protein	38304150	38337505	20	TRANS
cg02432022	6	NA	139656042	+	-0.522337	0.0826174	2.57601e-10	5691-2	CRISPLD2	Q9H0B8	Cysteine-rich secretory protein LCCL domain-containing 2	84819985	84920768	16	TRANS
cg13808022	21	NA	36616995	-	-0.516468	0.0816892	2.57607e-10	5852-6	S100A12	P80511	Protein S100-A12	153375621	153373711	1	TRANS
cg04844714	8	XKR6	10872604	-	0.850811	0.134572	2.57609e-10	9545-156	GZMK	P49863	Granzyme K	55024256	55034570	5	TRANS
cg04634939	19	SGTA	2770552	-	0.81717	0.129251	2.57611e-10	3195-50	GNLY	P22749	Granulysin	85685175	85698852	2	TRANS
cg09391860	20	NA	44629456	+	-0.576693	0.091215	2.57612e-10	5339-49	S100A9	P06702	Protein S100-A9	153357854	153361023	1	TRANS
cg10890106	7	SNX10;SNX10;SNX10	26356015	+	-0.545682	0.0863101	2.57629e-10	2579-17	MMP9	P14780	Matrix metalloproteinase-9	46008908	46016561	20	TRANS
cg04008901	7	CACNA2D1;CACNA2D1	82072779	-	0.587706	0.092957	2.57629e-10	3440-7	GZMA	P12544	Granzyme A	55102646	55110252	5	TRANS
cg05630316	8	LYN;LYN	56830679	-	0.961296	0.152048	2.57636e-10	3195-50	GNLY	P22749	Granulysin	85685175	85698852	2	TRANS
cg26251098	11	NTM	131319616	-	-1.02144	0.161561	2.57636e-10	3440-7	GZMA	P12544	Granzyme A	55102646	55110252	5	TRANS
cg11652252	5	NA	77137351	+	-1.16922	0.184935	2.57639e-10	9545-156	GZMK	P49863	Granzyme K	55024256	55034570	5	TRANS
cg20212252	8	AARD	117950632	-	0.762013	0.120527	2.57648e-10	3195-50	GNLY	P22749	Granulysin	85685175	85698852	2	TRANS
cg17885507	7	ANLN;ANLN;ANLN	36445877	+	-0.879374	0.13909	2.57658e-10	5691-2	CRISPLD2	Q9H0B8	Cysteine-rich secretory protein LCCL domain-containing 2	84819985	84920768	16	TRANS
cg23351584	11	PRSS23	86512100	+	0.810355	0.128174	2.5766e-10	3324-51	LY9	Q9HBG7	T-lymphocyte surface antigen Ly-9	160796074	160828261	1	TRANS
cg04927910	11	PTPRCAP	67203054	-	0.55962	0.0885149	2.5766e-10	5339-49	S100A9	P06702	Protein S100-A9	153357854	153361023	1	TRANS
cg04884118	12	A2ML1	8994648	-	-0.828014	0.130967	2.57675e-10	3324-51	LY9	Q9HBG7	T-lymphocyte surface antigen Ly-9	160796074	160828261	1	TRANS
cg04847066	20	NA	47147700	+	-1.03969	0.164448	2.577e-10	3195-50	GNLY	P22749	Granulysin	85685175	85698852	2	TRANS
cg18088092	2	THNSL2;THNSL2;THNSL2	88471173	-	-0.517098	0.0817897	2.57724e-10	2579-17	MMP9	P14780	Matrix metalloproteinase-9	46008908	46016561	20	TRANS
cg13760126	17	MYO15A	18042277	+	-1.30953	0.20713	2.57726e-10	3440-7	GZMA	P12544	Granzyme A	55102646	55110252	5	TRANS
cg03295490	6	PNPLA1;PNPLA1;PNPLA1	36253720	-	-0.96044	0.151913	2.57727e-10	3324-51	LY9	Q9HBG7	T-lymphocyte surface antigen Ly-9	160796074	160828261	1	TRANS
cg05633523	15	NA	102156835	+	-0.640945	0.101379	2.57733e-10	3195-50	GNLY	P22749	Granulysin	85685175	85698852	2	TRANS
cg13362291	3	NA	145894974	+	-0.969949	0.153418	2.57733e-10	3324-51	LY9	Q9HBG7	T-lymphocyte surface antigen Ly-9	160796074	160828261	1	TRANS
cg16048781	19	NOTCH3	15296155	+	-1.27041	0.200943	2.57778e-10	9545-156	GZMK	P49863	Granzyme K	55024256	55034570	5	TRANS
cg08056558	20	SLC23A2;SLC23A2	4927341	+	-0.897343	0.141934	2.57783e-10	5728-60	FCRL1	Q96LA6	Fc receptor-like protein 1	157820120	157794403	1	TRANS
cg14965398	13	USP12-AS1;USP12	27705648	+	0.542974	0.0858831	2.57796e-10	5691-2	CRISPLD2	Q9H0B8	Cysteine-rich secretory protein LCCL domain-containing 2	84819985	84920768	16	TRANS
cg13465470	12	HEBP1	13145561	-	0.652786	0.103252	2.57797e-10	3440-7	GZMA	P12544	Granzyme A	55102646	55110252	5	TRANS
cg18287455	6	NA	121936444	-	-0.921407	0.145741	2.57797e-10	3440-7	GZMA	P12544	Granzyme A	55102646	55110252	5	TRANS
cg07322196	2	CASP8;CASP8;CASP8;CASP8	202104460	-	-0.527948	0.0835064	2.57797e-10	5852-6	S100A12	P80511	Protein S100-A12	153375621	153373711	1	TRANS
cg07198667	17	NA	47520316	+	-1.13843	0.180067	2.578e-10	3440-7	GZMA	P12544	Granzyme A	55102646	55110252	5	TRANS
cg06865642	22	BRD1;LOC90834	50174028	-	-0.908488	0.143697	2.57805e-10	2579-17	MMP9	P14780	Matrix metalloproteinase-9	46008908	46016561	20	TRANS
cg14078587	18	MBP;MBP	74764937	+	0.648472	0.10257	2.57807e-10	3440-7	GZMA	P12544	Granzyme A	55102646	55110252	5	TRANS
cg24404318	11	PTPRJ;PTPRJ	48053509	+	-0.756061	0.119588	2.57808e-10	2579-17	MMP9	P14780	Matrix metalloproteinase-9	46008908	46016561	20	TRANS
cg09694051	12	MED21	27181973	-	-0.592283	0.0936827	2.57813e-10	2579-17	MMP9	P14780	Matrix metalloproteinase-9	46008908	46016561	20	TRANS
cg27005206	6	IPCEF1;IPCEF1;IPCEF1	154623085	+	-0.577755	0.0913849	2.5784e-10	5339-49	S100A9	P06702	Protein S100-A9	153357854	153361023	1	TRANS
cg00266128	7	HIPK2;HIPK2	139445706	+	-0.549242	0.086875	2.57846e-10	5691-2	CRISPLD2	Q9H0B8	Cysteine-rich secretory protein LCCL domain-containing 2	84819985	84920768	16	TRANS
cg05789968	12	ANO2;ANO2	5672678	-	1.11337	0.176105	2.57868e-10	2579-17	MMP9	P14780	Matrix metalloproteinase-9	46008908	46016561	20	TRANS
cg14225168	9	NOTCH1	139403827	+	-0.901661	0.142619	2.57896e-10	5691-2	CRISPLD2	Q9H0B8	Cysteine-rich secretory protein LCCL domain-containing 2	84819985	84920768	16	TRANS
cg26525796	19	NA	54768927	+	-0.813132	0.128616	2.57906e-10	2579-17	MMP9	P14780	Matrix metalloproteinase-9	46008908	46016561	20	TRANS
cg17029023	19	FAM129C;FAM129C	17637740	-	-1.21388	0.192003	2.5791e-10	17210-2	TCL1A	P56279	T-cell leukemia/lymphoma protein 1A	95714196	95709947	14	TRANS
cg17367776	12	KIF21A;KIF21A;KIF21A;KIF21A	39837664	-	0.856988	0.135553	2.57924e-10	9545-156	GZMK	P49863	Granzyme K	55024256	55034570	5	TRANS
cg20907377	3	PPP2R3A;PPP2R3A	135686643	-	-1.02454	0.162056	2.57928e-10	3195-50	GNLY	P22749	Granulysin	85685175	85698852	2	TRANS
cg23237353	4	MRFAP1L1	6712888	+	0.921933	0.145826	2.57932e-10	3195-50	GNLY	P22749	Granulysin	85685175	85698852	2	TRANS
cg12708994	6	DSE;DSE	116691460	-	-0.576703	0.0912195	2.57947e-10	2579-17	MMP9	P14780	Matrix metalloproteinase-9	46008908	46016561	20	TRANS
cg09295011	8	STK3;STK3;STK3	99503021	+	-0.70132	0.110931	2.57949e-10	3440-7	GZMA	P12544	Granzyme A	55102646	55110252	5	TRANS
cg23425533	5	RNU5E;RNU5D;CKMT2;CKMT2;CKMT2;CKMT2;CKMT2;CKMT2	80529187	-	0.790767	0.125079	2.5796e-10	3440-7	GZMA	P12544	Granzyme A	55102646	55110252	5	TRANS
cg06219337	17	YWHAE;YWHAE	1278466	-	-1.42999	0.226189	2.57977e-10	3440-7	GZMA	P12544	Granzyme A	55102646	55110252	5	TRANS
cg15431741	11	TMEM109	60680105	+	0.710654	0.112407	2.57987e-10	13671-40	ELANE	P08246	Neutrophil elastase	851006	856290	19	TRANS
cg25188593	14	NYNRIN	24867586	-	-1.0208	0.161465	2.58003e-10	5691-2	CRISPLD2	Q9H0B8	Cysteine-rich secretory protein LCCL domain-containing 2	84819985	84920768	16	TRANS
cg16059059	17	MSI2;MSI2	55631508	+	-0.807127	0.127667	2.58007e-10	2579-17	MMP9	P14780	Matrix metalloproteinase-9	46008908	46016561	20	TRANS
cg25247478	13	NA	113269785	+	-1.36653	0.216151	2.58027e-10	3440-7	GZMA	P12544	Granzyme A	55102646	55110252	5	TRANS
cg19251719	1	MYOG	203055479	+	-1.20842	0.191142	2.58031e-10	9545-156	GZMK	P49863	Granzyme K	55024256	55034570	5	TRANS
cg20091215	11	DGKZ;DGKZ	46366419	+	-1.30005	0.205635	2.58031e-10	5339-49	S100A9	P06702	Protein S100-A9	153357854	153361023	1	TRANS
cg26044108	1	NA	67461646	+	0.846969	0.13397	2.58038e-10	3195-50	GNLY	P22749	Granulysin	85685175	85698852	2	TRANS
cg14184866	9	NA	82185137	+	0.594952	0.0941068	2.58047e-10	9545-156	GZMK	P49863	Granzyme K	55024256	55034570	5	TRANS
cg03593731	2	AOX2P	201606256	-	0.738323	0.116785	2.58061e-10	5339-49	S100A9	P06702	Protein S100-A9	153357854	153361023	1	TRANS
cg15415002	12	NA	103496218	-	-0.766756	0.121282	2.58087e-10	3195-50	GNLY	P22749	Granulysin	85685175	85698852	2	TRANS
cg05888741	5	LOC101928651;C5orf64;C5orf64;C5orf64;C5orf64	60994563	-	-1.02136	0.161555	2.58108e-10	3324-51	LY9	Q9HBG7	T-lymphocyte surface antigen Ly-9	160796074	160828261	1	TRANS
cg11674933	1	CSF3R;CSF3R;CSF3R;CSF3R	36948313	+	0.846191	0.133847	2.58109e-10	9545-156	GZMK	P49863	Granzyme K	55024256	55034570	5	TRANS
cg09528494	8	NA	11338675	-	-1.11958	0.177092	2.58121e-10	9545-156	GZMK	P49863	Granzyme K	55024256	55034570	5	TRANS
cg09363128	16	NA	85478932	-	1.15585	0.18283	2.58167e-10	2579-17	MMP9	P14780	Matrix metalloproteinase-9	46008908	46016561	20	TRANS
cg14086357	1	NA	226242588	+	0.696427	0.110159	2.58185e-10	3440-7	GZMA	P12544	Granzyme A	55102646	55110252	5	TRANS
cg01529637	20	ZFP64	50721911	+	0.771668	0.122061	2.58189e-10	9545-156	GZMK	P49863	Granzyme K	55024256	55034570	5	TRANS
cg16919130	15	ISG20;ISG20;ISG20;ISG20	89179302	+	0.836223	0.132272	2.58193e-10	2579-17	MMP9	P14780	Matrix metalloproteinase-9	46008908	46016561	20	TRANS
cg08362355	10	DNAJC9;DNAJC9-AS1	75008021	-	-1.06063	0.167768	2.58195e-10	17210-2	TCL1A	P56279	T-cell leukemia/lymphoma protein 1A	95714196	95709947	14	TRANS
cg26308793	1	NA	12094651	-	-0.794128	0.125613	2.58197e-10	5852-6	S100A12	P80511	Protein S100-A12	153375621	153373711	1	TRANS
cg16735881	13	NBEA	36045352	+	0.808703	0.127919	2.58204e-10	9545-156	GZMK	P49863	Granzyme K	55024256	55034570	5	TRANS
cg17355820	14	RGS6;RGS6;RGS6;RGS6;RGS6;RGS6;RGS6;RGS6;RGS6;RGS6	72516174	-	0.672482	0.106372	2.58208e-10	5339-49	S100A9	P06702	Protein S100-A9	153357854	153361023	1	TRANS
cg17761148	2	NA	16517426	+	-0.622715	0.0984998	2.58209e-10	2579-17	MMP9	P14780	Matrix metalloproteinase-9	46008908	46016561	20	TRANS
cg02061725	6	NA	139618284	-	0.653035	0.103296	2.58209e-10	3195-50	GNLY	P22749	Granulysin	85685175	85698852	2	TRANS
cg14481502	18	NA	51787171	+	0.722314	0.114254	2.58225e-10	5728-60	FCRL1	Q96LA6	Fc receptor-like protein 1	157820120	157794403	1	TRANS
cg04793634	8	ERLIN2;ERLIN2;ERLIN2	37597994	+	-1.0513	0.166294	2.58245e-10	9015-1	PRG3	Q9Y2Y8	Proteoglycan 3	57381150	57376769	11	TRANS
cg09586210	7	NA	37753356	-	0.523339	0.082781	2.58254e-10	3195-50	GNLY	P22749	Granulysin	85685175	85698852	2	TRANS
cg08732762	5	NA	10484005	+	-0.759644	0.12016	2.58259e-10	3440-7	GZMA	P12544	Granzyme A	55102646	55110252	5	TRANS
cg24101203	17	AURKB;AURKB;AURKB	8114753	-	-0.572924	0.0906244	2.58264e-10	5852-6	S100A12	P80511	Protein S100-A12	153375621	153373711	1	TRANS
cg23696618	18	SERPINB10	61583699	+	-0.558609	0.0883602	2.58285e-10	5691-2	CRISPLD2	Q9H0B8	Cysteine-rich secretory protein LCCL domain-containing 2	84819985	84920768	16	TRANS
cg00574958	11	CPT1A;CPT1A	68607622	+	-0.940267	0.148731	2.58292e-10	3343-1	ACY1	Q03154	Aminoacylase-1	51983340	51989197	3	TRANS
cg02402467	11	NA	44647617	+	-0.637829	0.100891	2.58293e-10	5691-2	CRISPLD2	Q9H0B8	Cysteine-rich secretory protein LCCL domain-containing 2	84819985	84920768	16	TRANS
cg13466988	1	VPS13D;VPS13D	12538541	-	0.792188	0.125308	2.58308e-10	3440-7	GZMA	P12544	Granzyme A	55102646	55110252	5	TRANS
cg25128781	7	NA	47597438	-	-1.15056	0.181995	2.58322e-10	3195-50	GNLY	P22749	Granulysin	85685175	85698852	2	TRANS
cg19839282	22	NA	32039149	+	0.514243	0.0813428	2.58322e-10	3440-7	GZMA	P12544	Granzyme A	55102646	55110252	5	TRANS
cg25717919	1	ESPNP	17043422	+	1.05947	0.167587	2.58325e-10	5339-49	S100A9	P06702	Protein S100-A9	153357854	153361023	1	TRANS
cg00800487	22	PHF21B;PHF21B;PHF21B;PHF21B	45351334	+	-1.10575	0.174907	2.58333e-10	3195-50	GNLY	P22749	Granulysin	85685175	85698852	2	TRANS
cg05976481	12	NA	92524968	-	0.661666	0.104662	2.58351e-10	9545-156	GZMK	P49863	Granzyme K	55024256	55034570	5	TRANS
cg05982017	15	RAB27A;RAB27A	55564203	-	-0.870865	0.137754	2.58364e-10	3440-7	GZMA	P12544	Granzyme A	55102646	55110252	5	TRANS
cg26266876	3	RPL15;NKIRAS1	23957486	-	-0.616145	0.097462	2.58364e-10	5691-2	CRISPLD2	Q9H0B8	Cysteine-rich secretory protein LCCL domain-containing 2	84819985	84920768	16	TRANS
cg11424213	1	JAK1	65400113	+	-0.720565	0.113979	2.58375e-10	2579-17	MMP9	P14780	Matrix metalloproteinase-9	46008908	46016561	20	TRANS
cg24334111	19	ZNF470	57078780	+	0.673066	0.106466	2.58388e-10	3195-50	GNLY	P22749	Granulysin	85685175	85698852	2	TRANS
cg12984893	10	INPP5A	134353627	+	1.04244	0.164895	2.58391e-10	3195-50	GNLY	P22749	Granulysin	85685175	85698852	2	TRANS
cg05960380	8	TRAPPC9;TRAPPC9	140756227	-	-1.18972	0.18819	2.58403e-10	3195-50	GNLY	P22749	Granulysin	85685175	85698852	2	TRANS
cg22439972	2	VPS54;VPS54	64246939	-	-1.0014	0.158402	2.58407e-10	3440-7	GZMA	P12544	Granzyme A	55102646	55110252	5	TRANS
cg08599446	12	NA	96571208	+	-0.802595	0.126955	2.58416e-10	9545-156	GZMK	P49863	Granzyme K	55024256	55034570	5	TRANS
cg09009318	9	GLDC	6566991	+	-0.87667	0.138673	2.58424e-10	3324-51	LY9	Q9HBG7	T-lymphocyte surface antigen Ly-9	160796074	160828261	1	TRANS
cg26559209	10	NA	13570012	-	0.676399	0.106994	2.58427e-10	3195-50	GNLY	P22749	Granulysin	85685175	85698852	2	TRANS
cg24345497	21	UMODL1;UMODL1;UMODL1;UMODL1	43501132	+	1.07882	0.170649	2.58463e-10	3440-7	GZMA	P12544	Granzyme A	55102646	55110252	5	TRANS
cg27518170	12	RASSF3;RASSF3	65049106	+	-0.715618	0.113198	2.58464e-10	5691-2	CRISPLD2	Q9H0B8	Cysteine-rich secretory protein LCCL domain-containing 2	84819985	84920768	16	TRANS
cg02858888	20	NA	23637224	-	-0.979753	0.154979	2.58465e-10	5691-2	CRISPLD2	Q9H0B8	Cysteine-rich secretory protein LCCL domain-containing 2	84819985	84920768	16	TRANS
cg12830991	5	LINC01331	73833839	+	-0.619667	0.0980201	2.58477e-10	5339-49	S100A9	P06702	Protein S100-A9	153357854	153361023	1	TRANS
cg04505348	20	ADAM33;ADAM33	3651823	+	-1.12676	0.178233	2.5848e-10	6485-59	IGLL1	P15814	Immunoglobulin lambda-like polypeptide 1	23580302	23573125	22	TRANS
cg19851816	22	TUBGCP6	50657907	-	0.548432	0.0867521	2.58481e-10	3195-50	GNLY	P22749	Granulysin	85685175	85698852	2	TRANS
cg25222010	2	FIGLA	71017961	-	0.771849	0.122093	2.58484e-10	9545-156	GZMK	P49863	Granzyme K	55024256	55034570	5	TRANS
cg26205217	21	NA	37529764	+	0.971633	0.153696	2.58573e-10	3440-7	GZMA	P12544	Granzyme A	55102646	55110252	5	TRANS
cg22279294	1	NCF2;NCF2;NCF2;NCF2	183538435	+	0.885487	0.140069	2.58574e-10	5339-49	S100A9	P06702	Protein S100-A9	153357854	153361023	1	TRANS
cg06108549	3	SH3BP5;SH3BP5	15382789	-	-1.04145	0.164741	2.58586e-10	5728-60	FCRL1	Q96LA6	Fc receptor-like protein 1	157820120	157794403	1	TRANS
cg01839401	17	SMG6;SMG6;SMG6;SMG6	1986980	+	-0.736032	0.116428	2.58605e-10	5691-2	CRISPLD2	Q9H0B8	Cysteine-rich secretory protein LCCL domain-containing 2	84819985	84920768	16	TRANS
cg11495193	14	CLMN	95669246	+	-1.05443	0.166794	2.58606e-10	3195-50	GNLY	P22749	Granulysin	85685175	85698852	2	TRANS
cg08345526	1	ITPKB	226916320	-	0.681487	0.1078	2.58614e-10	2579-17	MMP9	P14780	Matrix metalloproteinase-9	46008908	46016561	20	TRANS
cg00699559	5	AHRR;AHRR	419712	-	-0.889521	0.140708	2.58618e-10	3195-50	GNLY	P22749	Granulysin	85685175	85698852	2	TRANS
cg25011475	10	BMPR1A	88517608	+	0.673024	0.106462	2.58629e-10	3324-51	LY9	Q9HBG7	T-lymphocyte surface antigen Ly-9	160796074	160828261	1	TRANS
cg05345149	2	TET3	74247984	-	0.820736	0.129828	2.58645e-10	9545-156	GZMK	P49863	Granzyme K	55024256	55034570	5	TRANS
cg25654274	13	DIAPH3;DIAPH3;DIAPH3;DIAPH3;DIAPH3;DIAPH3	60397725	-	-0.589516	0.0932523	2.58645e-10	2579-17	MMP9	P14780	Matrix metalloproteinase-9	46008908	46016561	20	TRANS
cg10218843	11	NA	119773996	-	-0.941485	0.148929	2.58663e-10	3324-51	LY9	Q9HBG7	T-lymphocyte surface antigen Ly-9	160796074	160828261	1	TRANS
cg20800600	19	AZU1	827782	+	-1.05935	0.167573	2.5867e-10	10754-113	PROK2	Q9HC23	Prokineticin-2	71785206	71771655	3	TRANS
cg27381179	15	NA	90302565	-	-0.822104	0.130044	2.58683e-10	3195-50	GNLY	P22749	Granulysin	85685175	85698852	2	TRANS
cg20779314	1	BCL9	147067924	-	-0.823246	0.130225	2.58684e-10	3195-50	GNLY	P22749	Granulysin	85685175	85698852	2	TRANS
cg04397876	3	LINC00994;PRICKLE2-AS1	64065295	-	-0.966887	0.152947	2.58684e-10	3324-51	LY9	Q9HBG7	T-lymphocyte surface antigen Ly-9	160796074	160828261	1	TRANS
cg27666060	5	NREP-AS1;NREP;NREP	111304889	-	-0.855763	0.135369	2.58688e-10	9545-156	GZMK	P49863	Granzyme K	55024256	55034570	5	TRANS
cg15774834	1	CCDC27	3668921	+	1.00142	0.158409	2.5869e-10	3440-7	GZMA	P12544	Granzyme A	55102646	55110252	5	TRANS
cg21533994	12	SLC15A4	129294939	+	0.441676	0.0698666	2.58694e-10	5339-49	S100A9	P06702	Protein S100-A9	153357854	153361023	1	TRANS
cg02131597	8	NA	5540587	-	-0.754396	0.119334	2.58712e-10	3440-7	GZMA	P12544	Granzyme A	55102646	55110252	5	TRANS
cg03939688	9	KLF4;KLF4	110251706	-	0.827657	0.130923	2.58714e-10	9545-156	GZMK	P49863	Granzyme K	55024256	55034570	5	TRANS
cg20049422	15	ATP10A	26044289	-	0.724919	0.114672	2.58726e-10	3195-50	GNLY	P22749	Granulysin	85685175	85698852	2	TRANS
cg18181593	1	TGFBR3;TGFBR3;TGFBR3;TGFBR3	92220012	+	0.677093	0.107106	2.5874e-10	2579-17	MMP9	P14780	Matrix metalloproteinase-9	46008908	46016561	20	TRANS
cg11590730	8	NA	60957199	-	-0.982014	0.155341	2.58746e-10	9545-156	GZMK	P49863	Granzyme K	55024256	55034570	5	TRANS
cg11918129	11	ASRGL1;ASRGL1	62157864	+	-1.35171	0.213821	2.58762e-10	9545-156	GZMK	P49863	Granzyme K	55024256	55034570	5	TRANS
cg23137881	4	C4orf45	159857583	+	-0.536911	0.084932	2.58763e-10	2579-17	MMP9	P14780	Matrix metalloproteinase-9	46008908	46016561	20	TRANS
cg17265994	11	CDKN1C;CDKN1C;CDKN1C	2905024	-	0.773526	0.122361	2.5877e-10	3195-50	GNLY	P22749	Granulysin	85685175	85698852	2	TRANS
cg10819266	7	TES	115856574	-	-0.773984	0.122434	2.5878e-10	3195-50	GNLY	P22749	Granulysin	85685175	85698852	2	TRANS
cg16230352	8	NA	42123158	-	-0.745669	0.117955	2.58792e-10	4126-22	BPI	P17213	Bactericidal permeability-increasing protein	38304150	38337505	20	TRANS
cg14629075	3	VGLL3	87039687	+	0.539526	0.0853458	2.58797e-10	3324-51	LY9	Q9HBG7	T-lymphocyte surface antigen Ly-9	160796074	160828261	1	TRANS
cg14096513	2	NA	28662304	+	-1.21666	0.192459	2.588e-10	9545-156	GZMK	P49863	Granzyme K	55024256	55034570	5	TRANS
cg19602938	15	NA	48355699	-	-1.06942	0.169169	2.588e-10	3440-7	GZMA	P12544	Granzyme A	55102646	55110252	5	TRANS
cg23343666	4	SLC2A9	10042122	+	-1.02508	0.162155	2.58806e-10	3440-7	GZMA	P12544	Granzyme A	55102646	55110252	5	TRANS
cg25782293	7	PTPRN2;PTPRN2;PTPRN2	158221401	+	0.920561	0.145621	2.58823e-10	3195-50	GNLY	P22749	Granulysin	85685175	85698852	2	TRANS
cg15445244	4	TBC1D14;TBC1D14;TBC1D14;TBC1D14	7009272	-	-1.07369	0.169845	2.58825e-10	9015-1	PRG3	Q9Y2Y8	Proteoglycan 3	57381150	57376769	11	TRANS
cg09695307	10	RTKN2	63993920	+	0.794005	0.125602	2.58849e-10	5339-49	S100A9	P06702	Protein S100-A9	153357854	153361023	1	TRANS
cg04120686	3	NA	169384410	+	0.829445	0.131208	2.58859e-10	3440-7	GZMA	P12544	Granzyme A	55102646	55110252	5	TRANS
cg02990705	13	NA	43380907	-	-1.14074	0.180451	2.58859e-10	3440-7	GZMA	P12544	Granzyme A	55102646	55110252	5	TRANS
cg17540159	4	MAML3	140657573	-	1.02144	0.16158	2.58864e-10	3195-50	GNLY	P22749	Granulysin	85685175	85698852	2	TRANS
cg22775776	2	LYPD1;LYPD1	133428505	+	0.591453	0.0935607	2.58872e-10	9545-156	GZMK	P49863	Granzyme K	55024256	55034570	5	TRANS
cg00589311	8	NSMCE2	126347964	+	-1.09005	0.172433	2.58878e-10	9545-156	GZMK	P49863	Granzyme K	55024256	55034570	5	TRANS
cg06836938	19	CHAF1A	4429454	-	-0.912382	0.144328	2.5888e-10	2836-68	LCN2	P80188	Neutrophil gelatinase-associated lipocalin	128149071	128153453	9	TRANS
cg25418694	1	TRABD2B	48400338	-	-1.0921	0.172758	2.58905e-10	3195-50	GNLY	P22749	Granulysin	85685175	85698852	2	TRANS
cg07431973	14	FRMD6;FRMD6	52142383	+	-0.93475	0.147867	2.58911e-10	3324-51	LY9	Q9HBG7	T-lymphocyte surface antigen Ly-9	160796074	160828261	1	TRANS
cg10727432	14	SIPA1L1	72083707	+	1.21778	0.192638	2.58916e-10	5339-49	S100A9	P06702	Protein S100-A9	153357854	153361023	1	TRANS
cg18470780	14	NA	59064969	-	0.837037	0.13241	2.58921e-10	5339-49	S100A9	P06702	Protein S100-A9	153357854	153361023	1	TRANS
cg26677137	2	CCDC74A;CCDC74A;CCDC74A;CCDC74A;RNU6-81P	132287065	-	-1.14488	0.181107	2.58926e-10	9545-156	GZMK	P49863	Granzyme K	55024256	55034570	5	TRANS
cg06331306	6	NA	99812233	+	-0.627829	0.0993155	2.5893e-10	3324-51	LY9	Q9HBG7	T-lymphocyte surface antigen Ly-9	160796074	160828261	1	TRANS
cg15409679	12	ETV6;RNU6-19P	11960372	+	0.95986	0.151839	2.58932e-10	3440-7	GZMA	P12544	Granzyme A	55102646	55110252	5	TRANS
cg02077610	5	NA	10898907	-	0.729655	0.115423	2.58938e-10	5339-49	S100A9	P06702	Protein S100-A9	153357854	153361023	1	TRANS
cg21487509	19	LOC55908;DOCK6	11347464	+	-1.12616	0.178146	2.58951e-10	9545-156	GZMK	P49863	Granzyme K	55024256	55034570	5	TRANS
cg03052030	3	TRANK1	36985516	-	0.554524	0.0877197	2.58962e-10	3324-51	LY9	Q9HBG7	T-lymphocyte surface antigen Ly-9	160796074	160828261	1	TRANS
cg16723994	17	BZRAP1;BZRAP1	56401623	+	-1.02778	0.162583	2.58965e-10	2836-68	LCN2	P80188	Neutrophil gelatinase-associated lipocalin	128149071	128153453	9	TRANS
cg01623472	19	TLE2	3047965	-	0.563174	0.0890883	2.58981e-10	3440-7	GZMA	P12544	Granzyme A	55102646	55110252	5	TRANS
cg05685056	11	NA	1152327	-	-0.916653	0.145005	2.58983e-10	3324-51	LY9	Q9HBG7	T-lymphocyte surface antigen Ly-9	160796074	160828261	1	TRANS
cg08810003	17	RBFOX3	77417344	-	-1.32817	0.210103	2.58985e-10	3195-50	GNLY	P22749	Granulysin	85685175	85698852	2	TRANS
cg13286582	2	CDC42EP3	37883934	-	0.927694	0.146752	2.58989e-10	5691-2	CRISPLD2	Q9H0B8	Cysteine-rich secretory protein LCCL domain-containing 2	84819985	84920768	16	TRANS
cg11027285	2	SPEG	220354877	-	-1.17156	0.185329	2.5899e-10	3195-50	GNLY	P22749	Granulysin	85685175	85698852	2	TRANS
cg05297088	14	NA	88339576	+	-0.986953	0.156126	2.58993e-10	9545-156	GZMK	P49863	Granzyme K	55024256	55034570	5	TRANS
cg10430734	17	LOC100507351	75544232	+	-0.930882	0.147256	2.59016e-10	3324-51	LY9	Q9HBG7	T-lymphocyte surface antigen Ly-9	160796074	160828261	1	TRANS
cg02509894	9	TNFSF8;TNFSF8	117693852	-	0.760879	0.120363	2.59026e-10	3195-50	GNLY	P22749	Granulysin	85685175	85698852	2	TRANS
cg10964179	1	ZNF692;ZNF692;ZNF692	249153882	-	-0.893556	0.141352	2.59028e-10	5852-6	S100A12	P80511	Protein S100-A12	153375621	153373711	1	TRANS
cg25874953	15	ANP32A	69082449	+	0.822001	0.130033	2.5909e-10	3195-50	GNLY	P22749	Granulysin	85685175	85698852	2	TRANS
cg24154161	6	TAP1	32820421	+	-0.98746	0.156208	2.5911e-10	3440-7	GZMA	P12544	Granzyme A	55102646	55110252	5	TRANS
cg15382025	17	CUEDC1;CUEDC1	55957555	-	0.742083	0.117391	2.5911e-10	5691-2	CRISPLD2	Q9H0B8	Cysteine-rich secretory protein LCCL domain-containing 2	84819985	84920768	16	TRANS
cg02492708	16	RPL3L	2005062	+	-1.12438	0.177868	2.59117e-10	3440-7	GZMA	P12544	Granzyme A	55102646	55110252	5	TRANS
cg21214131	9	BNC2	16417408	-	-0.88613	0.140179	2.5915e-10	3195-50	GNLY	P22749	Granulysin	85685175	85698852	2	TRANS
cg24551920	3	IQCJ;IQCJ;IQCJ;IQCJ-SCHIP1;IQCJ-SCHIP1	158903355	+	0.942655	0.14912	2.5915e-10	5339-49	S100A9	P06702	Protein S100-A9	153357854	153361023	1	TRANS
cg15572968	20	ZNF343	2506196	+	0.783808	0.123992	2.59159e-10	9545-156	GZMK	P49863	Granzyme K	55024256	55034570	5	TRANS
cg26683792	19	SLC35E1	16677097	+	0.862722	0.136476	2.59177e-10	7787-25	LILRA5	A6NI73	Leukocyte immunoglobulin-like receptor subfamily A member 5	54327636	54307070	19	TRANS
cg03453574	2	IL18RAP	103036499	+	-0.804101	0.127203	2.59184e-10	3195-50	GNLY	P22749	Granulysin	85685175	85698852	2	TRANS
cg12524627	9	NA	89242053	+	-1.17998	0.186665	2.592e-10	3195-50	GNLY	P22749	Granulysin	85685175	85698852	2	TRANS
cg14910265	15	GATM;LOC145663	45670406	+	0.819445	0.12963	2.59208e-10	9545-156	GZMK	P49863	Granzyme K	55024256	55034570	5	TRANS
cg22012299	13	ITGBL1	102360643	-	0.991397	0.156832	2.59212e-10	5339-49	S100A9	P06702	Protein S100-A9	153357854	153361023	1	TRANS
cg12288061	1	NA	192117497	-	0.575199	0.0909926	2.59234e-10	9545-156	GZMK	P49863	Granzyme K	55024256	55034570	5	TRANS
cg07603330	11	NA	91957992	-	0.396259	0.0626856	2.59249e-10	9545-156	GZMK	P49863	Granzyme K	55024256	55034570	5	TRANS
cg09757359	1	RHBDL2;RHBDL2	39395389	-	-1.08571	0.171752	2.59257e-10	3440-7	GZMA	P12544	Granzyme A	55102646	55110252	5	TRANS
cg15143809	11	ARHGEF12	120208324	+	0.630557	0.0997501	2.59258e-10	3440-7	GZMA	P12544	Granzyme A	55102646	55110252	5	TRANS
cg14665690	1	GBAP1	155188904	-	-0.802901	0.127014	2.59265e-10	5339-49	S100A9	P06702	Protein S100-A9	153357854	153361023	1	CIS
cg23041559	15	CSK;CSK	75079350	+	0.969006	0.153291	2.59269e-10	4126-22	BPI	P17213	Bactericidal permeability-increasing protein	38304150	38337505	20	TRANS
cg22716663	22	PACSIN2	43358425	-	-0.63796	0.100921	2.59269e-10	4126-22	BPI	P17213	Bactericidal permeability-increasing protein	38304150	38337505	20	TRANS
cg12575987	11	SYT13;SYT13	45308564	+	-0.780393	0.123453	2.5927e-10	3440-7	GZMA	P12544	Granzyme A	55102646	55110252	5	TRANS
cg10155628	2	NPHP1;NPHP1;NPHP1;NPHP1	110902558	+	-0.636845	0.100745	2.59278e-10	3195-50	GNLY	P22749	Granulysin	85685175	85698852	2	TRANS
cg22722366	11	GRIK4	120410948	+	-1.30301	0.206129	2.59293e-10	3195-50	GNLY	P22749	Granulysin	85685175	85698852	2	TRANS
cg13114471	14	CDC42BPB	103411216	+	-1.09954	0.173941	2.59294e-10	3195-50	GNLY	P22749	Granulysin	85685175	85698852	2	TRANS
cg01300016	11	NA	78287482	+	0.766846	0.121311	2.59296e-10	3195-50	GNLY	P22749	Granulysin	85685175	85698852	2	TRANS
cg14354327	10	NA	131763676	+	0.714111	0.112968	2.59299e-10	3324-51	LY9	Q9HBG7	T-lymphocyte surface antigen Ly-9	160796074	160828261	1	TRANS
cg26406689	2	NA	121356243	-	-1.29864	0.205437	2.59303e-10	3195-50	GNLY	P22749	Granulysin	85685175	85698852	2	TRANS
cg25930962	15	FRMD5	44321561	+	-0.684765	0.108326	2.59308e-10	9545-156	GZMK	P49863	Granzyme K	55024256	55034570	5	TRANS
cg06953326	4	NA	153225508	-	-1.33184	0.210691	2.59332e-10	9545-156	GZMK	P49863	Granzyme K	55024256	55034570	5	TRANS
cg16418810	4	EVC;EVC	5713100	-	0.57264	0.0905887	2.59339e-10	3440-7	GZMA	P12544	Granzyme A	55102646	55110252	5	TRANS
cg08399704	8	NSMCE2	126239116	-	0.735421	0.11634	2.59353e-10	9545-156	GZMK	P49863	Granzyme K	55024256	55034570	5	TRANS
cg18442961	3	NA	154741932	+	-0.994435	0.157315	2.59355e-10	3324-51	LY9	Q9HBG7	T-lymphocyte surface antigen Ly-9	160796074	160828261	1	TRANS
cg16661866	14	CLMN	95780358	-	-0.6507	0.102938	2.59358e-10	2579-17	MMP9	P14780	Matrix metalloproteinase-9	46008908	46016561	20	TRANS
cg07508910	10	GATA3-AS1;GATA3-AS1;GATA3-AS1;GATA3-AS1	8093403	+	0.773068	0.122296	2.59367e-10	9545-156	GZMK	P49863	Granzyme K	55024256	55034570	5	TRANS
cg25724283	13	DCLK1	36705475	-	0.374207	0.0591978	2.5937e-10	3324-51	LY9	Q9HBG7	T-lymphocyte surface antigen Ly-9	160796074	160828261	1	TRANS
cg06082920	1	TTC39A	51796003	-	0.780059	0.123402	2.59385e-10	3195-50	GNLY	P22749	Granulysin	85685175	85698852	2	TRANS
cg08825216	1	DEPDC1;DEPDC1;DEPDC1-AS1	68963456	-	0.63871	0.101041	2.59388e-10	3440-7	GZMA	P12544	Granzyme A	55102646	55110252	5	TRANS
cg25514677	2	NA	28583388	+	-0.735125	0.116294	2.59405e-10	2579-17	MMP9	P14780	Matrix metalloproteinase-9	46008908	46016561	20	TRANS
cg13063157	2	NA	231915808	-	0.757727	0.119869	2.59406e-10	2579-17	MMP9	P14780	Matrix metalloproteinase-9	46008908	46016561	20	TRANS
cg03318904	22	MAP3K7IP1;MAP3K7IP1	39801522	-	0.906515	0.143407	2.59449e-10	5339-49	S100A9	P06702	Protein S100-A9	153357854	153361023	1	TRANS
cg00995797	20	ACSS2;ACSS2;ACSS2	33463466	+	0.590659	0.0934403	2.59456e-10	3195-50	GNLY	P22749	Granulysin	85685175	85698852	2	TRANS
cg22151372	13	NA	46339777	-	-1.0456	0.16541	2.59462e-10	3440-7	GZMA	P12544	Granzyme A	55102646	55110252	5	TRANS
cg00361855	7	AGAP3;AGAP3;AGAP3;AGAP3	150809102	-	-0.966375	0.152877	2.59463e-10	9015-1	PRG3	Q9Y2Y8	Proteoglycan 3	57381150	57376769	11	TRANS
cg17552333	5	NA	124821012	+	0.823438	0.130265	2.59472e-10	3440-7	GZMA	P12544	Granzyme A	55102646	55110252	5	TRANS
cg08843001	8	WRN;PURG;PURG;WRN	30891486	-	-1.10249	0.174411	2.59491e-10	9545-156	GZMK	P49863	Granzyme K	55024256	55034570	5	TRANS
cg06844012	3	LOC401097;LOC401097	159944430	+	0.824335	0.130408	2.59497e-10	3195-50	GNLY	P22749	Granulysin	85685175	85698852	2	TRANS
cg11411148	16	SNX29	12623631	+	-0.643444	0.101791	2.59506e-10	5691-2	CRISPLD2	Q9H0B8	Cysteine-rich secretory protein LCCL domain-containing 2	84819985	84920768	16	TRANS
cg00263426	10	CNNM1	101105118	-	-1.03625	0.163933	2.59512e-10	3195-50	GNLY	P22749	Granulysin	85685175	85698852	2	TRANS
cg16003913	16	MPG;MPG;MPG;MPG	127072	+	-0.951389	0.150508	2.59531e-10	5339-49	S100A9	P06702	Protein S100-A9	153357854	153361023	1	TRANS
cg06341103	1	NA	94713310	+	-1.15643	0.182945	2.59537e-10	3440-7	GZMA	P12544	Granzyme A	55102646	55110252	5	TRANS
cg02190353	8	SLC25A37	23405296	+	0.55982	0.0885624	2.59541e-10	9545-156	GZMK	P49863	Granzyme K	55024256	55034570	5	TRANS
cg07898104	3	NA	128417935	-	-0.736553	0.116521	2.59569e-10	2579-17	MMP9	P14780	Matrix metalloproteinase-9	46008908	46016561	20	TRANS
cg07951083	10	NA	125034591	+	0.697486	0.110341	2.59603e-10	3195-50	GNLY	P22749	Granulysin	85685175	85698852	2	TRANS
cg10852119	6	NA	159516272	+	-1.63936	0.259345	2.59607e-10	17210-2	TCL1A	P56279	T-cell leukemia/lymphoma protein 1A	95714196	95709947	14	TRANS
cg13382389	11	SHANK2;SHANK2;SHANK2	70346468	+	-0.9656	0.152757	2.59623e-10	3324-51	LY9	Q9HBG7	T-lymphocyte surface antigen Ly-9	160796074	160828261	1	TRANS
cg12363249	11	DAGLA	61478402	+	-1.165	0.184302	2.59629e-10	3195-50	GNLY	P22749	Granulysin	85685175	85698852	2	TRANS
cg04877901	1	NA	158083432	-	0.840519	0.132969	2.5963e-10	3195-50	GNLY	P22749	Granulysin	85685175	85698852	2	TRANS
cg03083290	12	NA	90257533	+	0.717841	0.113562	2.59647e-10	2579-17	MMP9	P14780	Matrix metalloproteinase-9	46008908	46016561	20	TRANS
cg08362785	22	MKL1	40814878	-	-1.06179	0.167975	2.59656e-10	17210-2	TCL1A	P56279	T-cell leukemia/lymphoma protein 1A	95714196	95709947	14	TRANS
cg10777631	5	H2AFY;H2AFY;H2AFY;H2AFY	134717946	-	0.702804	0.111183	2.5966e-10	3324-51	LY9	Q9HBG7	T-lymphocyte surface antigen Ly-9	160796074	160828261	1	TRANS
cg04513764	10	DOCK1;DOCK1	129144998	-	0.811881	0.128439	2.5966e-10	5339-49	S100A9	P06702	Protein S100-A9	153357854	153361023	1	TRANS
cg12146213	7	NA	42942402	+	0.535083	0.0846501	2.59674e-10	3440-7	GZMA	P12544	Granzyme A	55102646	55110252	5	TRANS
cg00997464	12	ANO2;ANO2	5722243	+	-1.44731	0.228964	2.59693e-10	3195-50	GNLY	P22749	Granulysin	85685175	85698852	2	TRANS
cg23365482	15	CHST14	40764195	+	0.787595	0.124598	2.59698e-10	9545-156	GZMK	P49863	Granzyme K	55024256	55034570	5	TRANS
cg15963471	14	NA	70751245	-	-1.31923	0.208703	2.59709e-10	3195-50	GNLY	P22749	Granulysin	85685175	85698852	2	TRANS
cg15353061	14	TRIM9;TRIM9	51562486	+	0.895251	0.141629	2.59716e-10	3195-50	GNLY	P22749	Granulysin	85685175	85698852	2	TRANS
cg21957311	13	NA	45623331	-	-0.770932	0.121962	2.59728e-10	3440-7	GZMA	P12544	Granzyme A	55102646	55110252	5	TRANS
cg10526223	14	ESRRB	76957697	+	-0.966843	0.152955	2.59734e-10	9545-156	GZMK	P49863	Granzyme K	55024256	55034570	5	TRANS
cg07994661	4	NA	153856847	-	0.878522	0.138983	2.59761e-10	9545-156	GZMK	P49863	Granzyme K	55024256	55034570	5	TRANS
cg17786382	11	ASRGL1;ASRGL1	62104674	+	0.731236	0.115682	2.59763e-10	6485-59	IGLL1	P15814	Immunoglobulin lambda-like polypeptide 1	23580302	23573125	22	TRANS
cg18781683	1	C8B;C8B;C8B	57398843	+	-0.935521	0.148	2.59764e-10	3195-50	GNLY	P22749	Granulysin	85685175	85698852	2	TRANS
cg01612161	20	EYA2;EYA2	45605520	-	-1.01436	0.160472	2.59775e-10	9545-156	GZMK	P49863	Granzyme K	55024256	55034570	5	TRANS
cg21217064	11	TSPAN18	44945309	+	-1.07275	0.169711	2.59785e-10	3324-51	LY9	Q9HBG7	T-lymphocyte surface antigen Ly-9	160796074	160828261	1	TRANS
cg24353740	10	KCNK18	118956998	+	-0.872387	0.138013	2.59786e-10	3440-7	GZMA	P12544	Granzyme A	55102646	55110252	5	TRANS
cg16393899	6	LYRM4;LYRM4	5136301	-	-0.546422	0.0864448	2.59788e-10	2579-17	MMP9	P14780	Matrix metalloproteinase-9	46008908	46016561	20	TRANS
cg00772192	7	ABCA13	48552817	+	-0.680953	0.107728	2.59797e-10	3195-50	GNLY	P22749	Granulysin	85685175	85698852	2	TRANS
cg20038355	11	NA	95431082	+	-0.978769	0.154843	2.59805e-10	5691-2	CRISPLD2	Q9H0B8	Cysteine-rich secretory protein LCCL domain-containing 2	84819985	84920768	16	TRANS
cg08468082	1	KIAA1026;KIAA1026;KIAA1026;KIAA1026;KIAA1026	15334845	-	-1.28698	0.203603	2.59851e-10	9545-156	GZMK	P49863	Granzyme K	55024256	55034570	5	TRANS
cg01407567	20	BPI	36933756	-	-1.44255	0.228215	2.59857e-10	5339-49	S100A9	P06702	Protein S100-A9	153357854	153361023	1	TRANS
cg20331795	2	NXPH2	139537843	+	0.397595	0.0629006	2.59863e-10	3324-51	LY9	Q9HBG7	T-lymphocyte surface antigen Ly-9	160796074	160828261	1	TRANS
cg24216966	6	LTA;LTA;LTA	31540121	+	0.660097	0.104429	2.59865e-10	2579-17	MMP9	P14780	Matrix metalloproteinase-9	46008908	46016561	20	TRANS
cg10698265	5	EBF1;EBF1;EBF1	158486099	+	-0.637381	0.100836	2.59876e-10	9545-156	GZMK	P49863	Granzyme K	55024256	55034570	5	TRANS
cg04011741	9	ADAMTS13;ADAMTS13;ADAMTS13;ADAMTS13	136293644	-	0.644558	0.101971	2.59877e-10	3195-50	GNLY	P22749	Granulysin	85685175	85698852	2	TRANS
cg21959598	7	VOPP1	55637719	+	0.554897	0.0877863	2.59887e-10	5691-2	CRISPLD2	Q9H0B8	Cysteine-rich secretory protein LCCL domain-containing 2	84819985	84920768	16	TRANS
cg09025210	3	ZBTB38	141132146	+	0.939267	0.148595	2.59889e-10	5339-49	S100A9	P06702	Protein S100-A9	153357854	153361023	1	TRANS
cg05312500	18	PIEZO2	11114858	-	-0.899789	0.142349	2.5989e-10	3195-50	GNLY	P22749	Granulysin	85685175	85698852	2	TRANS
cg00596016	4	TNIP2;TNIP2;TNIP2	2748884	+	-1.20311	0.190335	2.59893e-10	3195-50	GNLY	P22749	Granulysin	85685175	85698852	2	TRANS
cg11183072	17	GRB7;GRB7	37894397	+	-0.565487	0.0894619	2.59906e-10	5691-2	CRISPLD2	Q9H0B8	Cysteine-rich secretory protein LCCL domain-containing 2	84819985	84920768	16	TRANS
cg14557554	9	SNORD36C;SNORD36A;RPL7A	136217171	+	-1.16727	0.184665	2.59907e-10	9545-156	GZMK	P49863	Granzyme K	55024256	55034570	5	TRANS
cg09879228	13	GPC6	94677432	+	-0.892881	0.141257	2.59912e-10	9545-156	GZMK	P49863	Granzyme K	55024256	55034570	5	TRANS
cg06781712	5	CDH18;CDH18;CDH18;CDH18	19988288	+	0.676934	0.107093	2.59916e-10	9545-156	GZMK	P49863	Granzyme K	55024256	55034570	5	TRANS
cg19228647	6	NA	6901002	-	-0.688055	0.108853	2.59954e-10	2579-17	MMP9	P14780	Matrix metalloproteinase-9	46008908	46016561	20	TRANS
cg22008377	4	NA	38711666	+	-0.900056	0.142393	2.59962e-10	9545-156	GZMK	P49863	Granzyme K	55024256	55034570	5	TRANS
cg20495903	17	HRNBP3	77457534	+	-1.17818	0.186392	2.59962e-10	3440-7	GZMA	P12544	Granzyme A	55102646	55110252	5	TRANS
cg05180856	15	FES;FES;FES;FES	91428056	+	1.09654	0.173476	2.59962e-10	3440-7	GZMA	P12544	Granzyme A	55102646	55110252	5	TRANS
cg02548289	3	SH3BP5;SH3BP5	15313782	+	0.932851	0.147581	2.59969e-10	9545-156	GZMK	P49863	Granzyme K	55024256	55034570	5	TRANS
cg26286158	17	NA	55785319	+	-1.42527	0.225484	2.59973e-10	3324-51	LY9	Q9HBG7	T-lymphocyte surface antigen Ly-9	160796074	160828261	1	TRANS
cg22235821	3	SPSB4	140796104	-	0.753594	0.119222	2.59981e-10	3195-50	GNLY	P22749	Granulysin	85685175	85698852	2	TRANS
cg23752260	11	BDNF-AS;BDNF-AS;BDNF-AS;BDNF-AS;BDNF-AS	27602844	-	-0.803731	0.127154	2.59981e-10	3195-50	GNLY	P22749	Granulysin	85685175	85698852	2	TRANS
cg26852723	10	FAM171A1	15356129	+	-0.583518	0.0923151	2.59986e-10	2579-17	MMP9	P14780	Matrix metalloproteinase-9	46008908	46016561	20	TRANS
cg05402253	19	GRIK5;GRIK5	42556176	-	1.17547	0.185964	2.59988e-10	5339-49	S100A9	P06702	Protein S100-A9	153357854	153361023	1	TRANS
cg14897752	2	NA	11095939	+	-1.1582	0.183232	2.60002e-10	9545-156	GZMK	P49863	Granzyme K	55024256	55034570	5	TRANS
cg01212887	13	SOX21	95364514	+	0.724485	0.114617	2.60006e-10	9545-156	GZMK	P49863	Granzyme K	55024256	55034570	5	TRANS
cg23054189	1	TRIM58	248020692	-	0.391103	0.0618745	2.60028e-10	3440-7	GZMA	P12544	Granzyme A	55102646	55110252	5	TRANS
cg14218577	1	NA	154659108	+	-1.40076	0.221608	2.60032e-10	3440-7	GZMA	P12544	Granzyme A	55102646	55110252	5	TRANS
cg07338870	19	ZNF530	58111764	+	0.715437	0.113186	2.60064e-10	9545-156	GZMK	P49863	Granzyme K	55024256	55034570	5	TRANS
cg06807713	12	NFE2;NFE2	54685904	+	-1.01676	0.160857	2.60076e-10	4148-49	PAPPA	Q13219	Pappalysin-1	116153791	116402321	9	TRANS
cg24459371	10	NA	71444450	-	-0.919314	0.145441	2.60096e-10	3324-51	LY9	Q9HBG7	T-lymphocyte surface antigen Ly-9	160796074	160828261	1	TRANS
cg24685477	3	GRAMD1C	113663280	-	-1.08092	0.171008	2.60107e-10	3324-51	LY9	Q9HBG7	T-lymphocyte surface antigen Ly-9	160796074	160828261	1	TRANS
cg13551227	10	KCNIP2;KCNIP2;KCNIP2;KCNIP2;KCNIP2;KCNIP2	103604019	+	0.874874	0.138411	2.60132e-10	3440-7	GZMA	P12544	Granzyme A	55102646	55110252	5	TRANS
cg17344048	19	SPINT2;SPINT2	38756382	-	-0.661788	0.104699	2.60136e-10	5339-49	S100A9	P06702	Protein S100-A9	153357854	153361023	1	TRANS
cg24957127	7	CREB5;CREB5;CREB5;CREB5	28847978	-	-1.08576	0.171775	2.60138e-10	3195-50	GNLY	P22749	Granulysin	85685175	85698852	2	TRANS
cg26592338	15	DAPK2	64236824	+	-1.41079	0.223196	2.60147e-10	3195-50	GNLY	P22749	Granulysin	85685175	85698852	2	TRANS
cg27345637	17	MKS1;MKS1	56297348	+	-0.658029	0.104105	2.60154e-10	2579-17	MMP9	P14780	Matrix metalloproteinase-9	46008908	46016561	20	TRANS
cg25987502	17	ALOX12	6899865	-	0.955852	0.151223	2.60168e-10	3440-7	GZMA	P12544	Granzyme A	55102646	55110252	5	TRANS
cg11853628	5	GPR150	94955720	+	0.62771	0.0993083	2.60175e-10	3324-51	LY9	Q9HBG7	T-lymphocyte surface antigen Ly-9	160796074	160828261	1	TRANS
cg16374333	1	ETV3;ETV3	157103641	-	0.61402	0.0971425	2.60189e-10	2579-17	MMP9	P14780	Matrix metalloproteinase-9	46008908	46016561	20	TRANS
cg14228830	3	RBP1;RBP1;RBP1	139257229	+	-0.700522	0.110828	2.6021e-10	3440-7	GZMA	P12544	Granzyme A	55102646	55110252	5	TRANS
cg18474059	2	NA	217618200	-	-0.992089	0.156956	2.60213e-10	9545-156	GZMK	P49863	Granzyme K	55024256	55034570	5	TRANS
cg06127601	5	NSUN2;NSUN2;NSUN2	6607399	-	-0.567468	0.0897779	2.60225e-10	19614-8	TCN1	P20061	Transcobalamin-1	59866489	59852800	11	TRANS
cg26266876	3	RPL15;NKIRAS1	23957486	-	-0.615839	0.0974307	2.60234e-10	2579-17	MMP9	P14780	Matrix metalloproteinase-9	46008908	46016561	20	TRANS
cg26607031	1	SLC25A33	9602701	-	0.664409	0.105115	2.60243e-10	3440-7	GZMA	P12544	Granzyme A	55102646	55110252	5	TRANS
cg09459403	3	ITPR1;ITPR1;ITPR1	4864036	-	0.881858	0.139517	2.60247e-10	2579-17	MMP9	P14780	Matrix metalloproteinase-9	46008908	46016561	20	TRANS
cg10743697	3	NA	128192502	+	1.12908	0.178631	2.60255e-10	5339-49	S100A9	P06702	Protein S100-A9	153357854	153361023	1	TRANS
cg08405733	9	PBX3;PBX3;PBX3;PBX3	128640458	+	-0.876535	0.138675	2.60259e-10	2579-17	MMP9	P14780	Matrix metalloproteinase-9	46008908	46016561	20	TRANS
cg13657200	9	DFNB31;DFNB31	117266029	-	-1.39011	0.219928	2.6026e-10	9545-156	GZMK	P49863	Granzyme K	55024256	55034570	5	TRANS
cg07264666	22	NFAM1	42828415	-	0.646155	0.102227	2.6026e-10	3440-7	GZMA	P12544	Granzyme A	55102646	55110252	5	TRANS
cg15958289	11	DCPS	126188994	-	0.743155	0.117574	2.60277e-10	3195-50	GNLY	P22749	Granulysin	85685175	85698852	2	TRANS
cg27151561	6	MDGA1	37667101	+	0.924407	0.146249	2.60279e-10	16900-29	MDGA1	Q8NFP4	MAM domain-containing glycosylphosphatidylinositol anchor protein 1	37699306	37630679	6	CIS
cg11041857	17	SCPEP1;SCPEP1	55062814	+	-0.572969	0.0906487	2.60279e-10	5691-2	CRISPLD2	Q9H0B8	Cysteine-rich secretory protein LCCL domain-containing 2	84819985	84920768	16	TRANS
cg09606564	17	MFAP4	19290353	+	0.737293	0.116646	2.6028e-10	3440-7	GZMA	P12544	Granzyme A	55102646	55110252	5	TRANS
cg04369874	15	CASC4;CASC4	44581627	-	1.04306	0.165022	2.60293e-10	3440-7	GZMA	P12544	Granzyme A	55102646	55110252	5	TRANS
cg20539752	2	HOXD8	176994305	+	0.690303	0.109212	2.60294e-10	3440-7	GZMA	P12544	Granzyme A	55102646	55110252	5	TRANS
cg23274495	5	NA	17907458	-	-1.03664	0.164005	2.60302e-10	17210-2	TCL1A	P56279	T-cell leukemia/lymphoma protein 1A	95714196	95709947	14	TRANS
cg04839974	9	UGCG	114664309	-	-0.742308	0.11744	2.60312e-10	5339-49	S100A9	P06702	Protein S100-A9	153357854	153361023	1	TRANS
cg00358010	1	NA	221338314	+	0.928922	0.146964	2.60317e-10	6485-59	IGLL1	P15814	Immunoglobulin lambda-like polypeptide 1	23580302	23573125	22	TRANS
cg00041030	14	NA	91694672	+	0.899882	0.14237	2.60319e-10	2579-17	MMP9	P14780	Matrix metalloproteinase-9	46008908	46016561	20	TRANS
cg17521863	12	NA	55017235	-	-1.16821	0.184821	2.6032e-10	3324-51	LY9	Q9HBG7	T-lymphocyte surface antigen Ly-9	160796074	160828261	1	TRANS
cg04495317	8	FAM167A;FAM167A-AS1	11280258	+	0.668227	0.10572	2.60325e-10	4126-22	BPI	P17213	Bactericidal permeability-increasing protein	38304150	38337505	20	TRANS
cg10040951	8	NA	130723090	+	0.896224	0.141791	2.60327e-10	5339-49	S100A9	P06702	Protein S100-A9	153357854	153361023	1	TRANS
cg16786178	14	NA	75764329	+	-0.658766	0.104223	2.60351e-10	2579-17	MMP9	P14780	Matrix metalloproteinase-9	46008908	46016561	20	TRANS
cg21975834	5	NA	133847811	+	-0.794842	0.125752	2.60358e-10	5339-49	S100A9	P06702	Protein S100-A9	153357854	153361023	1	TRANS
cg19934020	3	NA	76605406	+	-0.830769	0.131436	2.60365e-10	9545-156	GZMK	P49863	Granzyme K	55024256	55034570	5	TRANS
cg27194209	3	COLQ;COLQ;COLQ	15508974	+	-0.77574	0.12273	2.60368e-10	3324-51	LY9	Q9HBG7	T-lymphocyte surface antigen Ly-9	160796074	160828261	1	TRANS
cg17658888	14	NA	99503809	+	-0.672071	0.106329	2.6038e-10	5691-2	CRISPLD2	Q9H0B8	Cysteine-rich secretory protein LCCL domain-containing 2	84819985	84920768	16	TRANS
cg08483696	9	NA	132153029	+	-1.15654	0.182977	2.604e-10	3324-51	LY9	Q9HBG7	T-lymphocyte surface antigen Ly-9	160796074	160828261	1	TRANS
cg19640374	20	NA	23607091	-	-1.23643	0.195617	2.60401e-10	3440-7	GZMA	P12544	Granzyme A	55102646	55110252	5	TRANS
cg06197624	4	NA	26073519	+	0.646448	0.102275	2.60403e-10	9545-156	GZMK	P49863	Granzyme K	55024256	55034570	5	TRANS
cg11803285	9	PHYHD1;PHYHD1;PHYHD1;PHYHD1	131684596	+	0.694748	0.109917	2.60405e-10	3440-7	GZMA	P12544	Granzyme A	55102646	55110252	5	TRANS
cg16495735	2	NA	64712535	-	-0.752517	0.119056	2.60416e-10	5339-49	S100A9	P06702	Protein S100-A9	153357854	153361023	1	TRANS
cg22836229	8	EFCAB1;EFCAB1;EFCAB1;EFCAB1;EFCAB1	49647717	-	0.606839	0.0960086	2.60422e-10	3324-51	LY9	Q9HBG7	T-lymphocyte surface antigen Ly-9	160796074	160828261	1	TRANS
cg10642618	22	UPB1	24915679	-	-0.784322	0.124088	2.60422e-10	5691-2	CRISPLD2	Q9H0B8	Cysteine-rich secretory protein LCCL domain-containing 2	84819985	84920768	16	TRANS
cg15762892	2	CERS6;CERS6	169489435	+	-0.595661	0.0942402	2.60432e-10	2579-17	MMP9	P14780	Matrix metalloproteinase-9	46008908	46016561	20	TRANS
cg24838764	3	SEMA5B	122720612	+	-0.806858	0.127654	2.60433e-10	9545-156	GZMK	P49863	Granzyme K	55024256	55034570	5	TRANS
cg21802472	6	CNKSR3	154799632	+	-0.663155	0.104919	2.60477e-10	2579-17	MMP9	P14780	Matrix metalloproteinase-9	46008908	46016561	20	TRANS
cg13395103	7	NA	6398713	+	1.20358	0.19042	2.60497e-10	3440-7	GZMA	P12544	Granzyme A	55102646	55110252	5	TRANS
cg05524039	11	CLCF1;CLCF1;LOC100130987	67135144	+	1.42928	0.226129	2.60498e-10	9545-156	GZMK	P49863	Granzyme K	55024256	55034570	5	TRANS
cg17838334	20	LOC101929395	10732416	+	-1.02067	0.161483	2.60501e-10	3195-50	GNLY	P22749	Granulysin	85685175	85698852	2	TRANS
cg06661281	17	NTN1	9031942	-	0.793729	0.125578	2.6051e-10	5339-49	S100A9	P06702	Protein S100-A9	153357854	153361023	1	TRANS
cg08244301	19	SLC27A1	17610751	-	0.67923	0.107463	2.60513e-10	3324-51	LY9	Q9HBG7	T-lymphocyte surface antigen Ly-9	160796074	160828261	1	TRANS
cg22476375	3	PXK;PXK;PXK;PXK;PXK;PXK;PXK	58341403	+	1.06931	0.169177	2.60515e-10	3195-50	GNLY	P22749	Granulysin	85685175	85698852	2	TRANS
cg03969407	16	IRF8	85946351	+	-0.698626	0.110531	2.60535e-10	2579-17	MMP9	P14780	Matrix metalloproteinase-9	46008908	46016561	20	TRANS
cg23093846	1	NA	68509382	+	-1.28219	0.202859	2.60543e-10	3195-50	GNLY	P22749	Granulysin	85685175	85698852	2	TRANS
cg14733048	8	RSPO2;RSPO2	109095782	-	0.730867	0.115633	2.60567e-10	9545-156	GZMK	P49863	Granzyme K	55024256	55034570	5	TRANS
cg06978145	20	TM9SF4	30754792	+	0.785336	0.124251	2.60573e-10	3195-50	GNLY	P22749	Granulysin	85685175	85698852	2	TRANS
cg22696141	6	ZDHHC14;ZDHHC14	158073327	+	-1.18043	0.186759	2.60598e-10	3324-51	LY9	Q9HBG7	T-lymphocyte surface antigen Ly-9	160796074	160828261	1	TRANS
cg07506530	10	PARD3;PARD3;PARD3;PARD3;PARD3;PARD3;PARD3;PARD3;PARD3;PARD3;PARD3	35022125	-	-1.07468	0.170029	2.60619e-10	3195-50	GNLY	P22749	Granulysin	85685175	85698852	2	TRANS
cg23364656	10	PRF1;PRF1	72362715	-	1.22143	0.193246	2.60623e-10	2579-17	MMP9	P14780	Matrix metalloproteinase-9	46008908	46016561	20	TRANS
cg07697895	7	WNT2;WNT2;WNT2	116963259	+	-0.413989	0.0654989	2.6064e-10	9343-16	IL2RB	P14784	Interleukin-2 receptor subunit beta	37175054	37125843	22	TRANS
cg23322812	10	MIR346;GRID1	88024673	+	-0.964908	0.152662	2.6066e-10	9545-156	GZMK	P49863	Granzyme K	55024256	55034570	5	TRANS
cg01627570	3	NA	12305467	+	-0.922459	0.145947	2.60668e-10	9545-156	GZMK	P49863	Granzyme K	55024256	55034570	5	TRANS
cg20543098	2	NA	216777202	-	-1.51543	0.239763	2.60707e-10	3440-7	GZMA	P12544	Granzyme A	55102646	55110252	5	TRANS
cg09029192	17	TNRC6C;TNRC6C	76015204	+	-0.992304	0.156998	2.60715e-10	2579-17	MMP9	P14780	Matrix metalloproteinase-9	46008908	46016561	20	TRANS
cg11579421	10	PWWP2B;PWWP2B	134211857	-	0.70447	0.111458	2.60718e-10	3324-51	LY9	Q9HBG7	T-lymphocyte surface antigen Ly-9	160796074	160828261	1	TRANS
cg13980795	12	PKP2;PKP2	32974890	-	1.00087	0.158352	2.60729e-10	5691-2	CRISPLD2	Q9H0B8	Cysteine-rich secretory protein LCCL domain-containing 2	84819985	84920768	16	TRANS
cg27001340	19	NA	30855603	+	-0.679642	0.10753	2.60733e-10	3440-7	GZMA	P12544	Granzyme A	55102646	55110252	5	TRANS
cg10857558	4	TIGD2	90035421	+	0.764744	0.120994	2.60736e-10	5339-49	S100A9	P06702	Protein S100-A9	153357854	153361023	1	TRANS
cg08713365	20	NRSN2;NRSN2	327623	-	0.757448	0.11984	2.60746e-10	3195-50	GNLY	P22749	Granulysin	85685175	85698852	2	TRANS
cg00593467	15	ZNF710	90590536	-	1.25445	0.198473	2.60755e-10	3195-50	GNLY	P22749	Granulysin	85685175	85698852	2	TRANS
cg03313126	2	ALLC	3705178	-	-1.24789	0.197436	2.60776e-10	9545-156	GZMK	P49863	Granzyme K	55024256	55034570	5	TRANS
cg02589947	10	ATAD1	89564834	-	0.679357	0.107485	2.60795e-10	5691-2	CRISPLD2	Q9H0B8	Cysteine-rich secretory protein LCCL domain-containing 2	84819985	84920768	16	TRANS
cg14670922	17	PIK3R5;PIK3R5;PIK3R5;PIK3R5;PIK3R5	8842858	+	0.606615	0.0959766	2.60807e-10	5339-49	S100A9	P06702	Protein S100-A9	153357854	153361023	1	TRANS
cg02628360	17	NA	79315269	+	0.814321	0.128839	2.60819e-10	3195-50	GNLY	P22749	Granulysin	85685175	85698852	2	TRANS
cg26692294	5	UBE2QL1;UBE2QL1	6449001	+	0.598403	0.0946775	2.60821e-10	3440-7	GZMA	P12544	Granzyme A	55102646	55110252	5	TRANS
cg04474690	17	NA	55158407	-	-0.679117	0.107448	2.60823e-10	3324-51	LY9	Q9HBG7	T-lymphocyte surface antigen Ly-9	160796074	160828261	1	TRANS
cg00667933	13	NA	53587444	+	-0.626748	0.0991621	2.60828e-10	2579-17	MMP9	P14780	Matrix metalloproteinase-9	46008908	46016561	20	TRANS
cg20364776	4	EEF1AL7	106405850	-	-1.07629	0.170288	2.60833e-10	3324-51	LY9	Q9HBG7	T-lymphocyte surface antigen Ly-9	160796074	160828261	1	TRANS
cg13254240	1	KIAA1522	33225975	-	1.22394	0.193649	2.60856e-10	3195-50	GNLY	P22749	Granulysin	85685175	85698852	2	TRANS
cg15695416	13	FRY	32610490	+	-0.679782	0.107553	2.60872e-10	5339-49	S100A9	P06702	Protein S100-A9	153357854	153361023	1	TRANS
cg08967503	9	NA	138697959	+	-0.562259	0.0889593	2.6088e-10	5691-2	CRISPLD2	Q9H0B8	Cysteine-rich secretory protein LCCL domain-containing 2	84819985	84920768	16	TRANS
cg00879541	14	C14orf166	52466952	+	-0.600447	0.0950013	2.60886e-10	3440-7	GZMA	P12544	Granzyme A	55102646	55110252	5	TRANS
cg12044210	15	APBA2;APBA2;APBA2;APBA2	29213858	+	0.951709	0.150577	2.60889e-10	4126-22	BPI	P17213	Bactericidal permeability-increasing protein	38304150	38337505	20	TRANS
cg19628988	5	CXXC5	139040928	+	0.555316	0.0878611	2.60907e-10	9545-156	GZMK	P49863	Granzyme K	55024256	55034570	5	TRANS
cg04161328	6	NA	125919706	-	-0.554669	0.0877586	2.60907e-10	2579-17	MMP9	P14780	Matrix metalloproteinase-9	46008908	46016561	20	TRANS
cg11335172	2	IL18RAP	103033799	-	0.701288	0.110957	2.60913e-10	5339-49	S100A9	P06702	Protein S100-A9	153357854	153361023	1	TRANS
cg06308633	15	NA	68230639	-	-0.644445	0.101963	2.60915e-10	2579-17	MMP9	P14780	Matrix metalloproteinase-9	46008908	46016561	20	TRANS
cg00222452	5	LOC101927421	124485794	-	-0.9739	0.154089	2.6094e-10	9545-156	GZMK	P49863	Granzyme K	55024256	55034570	5	TRANS
cg15807455	10	TCF7L2;TCF7L2;TCF7L2;TCF7L2;TCF7L2;TCF7L2	114912080	-	-1.21808	0.192723	2.60976e-10	9545-156	GZMK	P49863	Granzyme K	55024256	55034570	5	TRANS
cg17203037	17	TBC1D16	77967611	-	-0.696689	0.11023	2.60985e-10	5691-2	CRISPLD2	Q9H0B8	Cysteine-rich secretory protein LCCL domain-containing 2	84819985	84920768	16	TRANS
cg23298390	13	DCUN1D2	114128417	-	1.00179	0.158502	2.60997e-10	3440-7	GZMA	P12544	Granzyme A	55102646	55110252	5	TRANS
cg12041675	10	DOCK1;DOCK1	129099342	+	-1.29224	0.204457	2.61002e-10	3440-7	GZMA	P12544	Granzyme A	55102646	55110252	5	TRANS
cg00336376	20	ZNF831	57798096	+	0.655138	0.103656	2.61019e-10	3195-50	GNLY	P22749	Granulysin	85685175	85698852	2	TRANS
cg11729779	2	NA	60488008	+	-0.604065	0.095575	2.61019e-10	5339-49	S100A9	P06702	Protein S100-A9	153357854	153361023	1	TRANS
cg00451397	2	GTF2A1L;GTF2A1L;STON1-GTF2A1L	48843645	+	-0.90101	0.142558	2.61037e-10	9545-156	GZMK	P49863	Granzyme K	55024256	55034570	5	TRANS
cg07109212	7	NA	29663780	-	-1.03475	0.163719	2.61047e-10	9545-156	GZMK	P49863	Granzyme K	55024256	55034570	5	TRANS
cg06762834	14	SPTB;SPTB	65279418	+	0.896863	0.141902	2.61048e-10	5339-49	S100A9	P06702	Protein S100-A9	153357854	153361023	1	TRANS
cg05715532	2	IHH	219923682	+	0.815601	0.129045	2.61049e-10	9545-156	GZMK	P49863	Granzyme K	55024256	55034570	5	TRANS
cg10471565	12	LOC338797	131838546	+	-1.13147	0.179021	2.61066e-10	9545-156	GZMK	P49863	Granzyme K	55024256	55034570	5	TRANS
cg05275732	2	NA	43367147	+	0.760299	0.120295	2.61077e-10	5852-6	S100A12	P80511	Protein S100-A12	153375621	153373711	1	TRANS
cg07480301	2	VIL1	219287301	-	-1.04559	0.165435	2.61093e-10	3440-7	GZMA	P12544	Granzyme A	55102646	55110252	5	TRANS
cg19011380	2	NA	45295783	-	-1.38738	0.219512	2.61095e-10	3440-7	GZMA	P12544	Granzyme A	55102646	55110252	5	TRANS
cg14292810	1	NA	172623861	+	-0.91548	0.144848	2.61109e-10	3440-7	GZMA	P12544	Granzyme A	55102646	55110252	5	TRANS
cg02836667	11	EHD1;EHD1;EHD1	64647594	-	0.973001	0.153949	2.6111e-10	3195-50	GNLY	P22749	Granulysin	85685175	85698852	2	TRANS
cg02753029	10	NA	122739390	+	0.924377	0.146256	2.61112e-10	3195-50	GNLY	P22749	Granulysin	85685175	85698852	2	TRANS
cg06830163	7	GTF2IRD1;GTF2IRD1;GTF2IRD1	73973075	-	-1.27299	0.201413	2.61119e-10	3195-50	GNLY	P22749	Granulysin	85685175	85698852	2	TRANS
cg27123392	15	GABPB1;GABPB1	50570473	-	0.559115	0.0884639	2.61124e-10	9545-156	GZMK	P49863	Granzyme K	55024256	55034570	5	TRANS
cg14300132	2	NA	24740363	+	-0.732352	0.115874	2.61125e-10	9545-156	GZMK	P49863	Granzyme K	55024256	55034570	5	TRANS
cg12319350	1	NPL;NPL;NPL;NPL;NPL	182764125	+	-0.537557	0.085053	2.61128e-10	5691-2	CRISPLD2	Q9H0B8	Cysteine-rich secretory protein LCCL domain-containing 2	84819985	84920768	16	TRANS
cg18222554	16	DRC7;DRC7;DRC7;DRC7;DRC7	57735831	-	-0.991842	0.156931	2.61132e-10	5728-60	FCRL1	Q96LA6	Fc receptor-like protein 1	157820120	157794403	1	TRANS
cg02874908	11	PTPRCAP;PTPRCAP	67205113	+	-1.1426	0.180784	2.61139e-10	3440-7	GZMA	P12544	Granzyme A	55102646	55110252	5	TRANS
cg19594038	12	CACNB3	49207607	-	-1.24139	0.196414	2.6114e-10	3440-7	GZMA	P12544	Granzyme A	55102646	55110252	5	TRANS
cg01000712	20	NA	4387215	+	-0.794385	0.125689	2.61157e-10	3324-51	LY9	Q9HBG7	T-lymphocyte surface antigen Ly-9	160796074	160828261	1	TRANS
cg08692405	7	PDE1C;PDE1C;PDE1C;PDE1C;PDE1C	31833208	+	-0.742712	0.117513	2.61161e-10	3440-7	GZMA	P12544	Granzyme A	55102646	55110252	5	TRANS
cg13337721	13	NA	78034532	+	0.586596	0.0928124	2.61174e-10	9545-156	GZMK	P49863	Granzyme K	55024256	55034570	5	TRANS
cg14359811	2	HECW2;HECW2	197066467	+	-0.770842	0.121964	2.61174e-10	3324-51	LY9	Q9HBG7	T-lymphocyte surface antigen Ly-9	160796074	160828261	1	TRANS
cg24677127	11	NA	95449292	-	0.87796	0.138913	2.61184e-10	3440-7	GZMA	P12544	Granzyme A	55102646	55110252	5	TRANS
cg14295935	2	PNKD;TMBIM1	219152586	+	0.716167	0.113314	2.61194e-10	3195-50	GNLY	P22749	Granulysin	85685175	85698852	2	TRANS
cg22442500	1	NA	110158702	+	0.69608	0.110135	2.61195e-10	3440-7	GZMA	P12544	Granzyme A	55102646	55110252	5	TRANS
cg12174507	1	RCSD1	167603130	+	1.24853	0.197546	2.61208e-10	9545-156	GZMK	P49863	Granzyme K	55024256	55034570	5	TRANS
cg00594101	14	MIR665;MIR337	101340773	-	-1.44711	0.228965	2.61215e-10	9545-156	GZMK	P49863	Granzyme K	55024256	55034570	5	TRANS
cg07222248	7	NA	105846281	+	-0.957643	0.151521	2.61217e-10	3324-51	LY9	Q9HBG7	T-lymphocyte surface antigen Ly-9	160796074	160828261	1	TRANS
cg13994279	8	PVT1	128993719	+	0.800248	0.126617	2.61217e-10	5691-2	CRISPLD2	Q9H0B8	Cysteine-rich secretory protein LCCL domain-containing 2	84819985	84920768	16	TRANS
cg15197753	2	NA	232798330	-	0.942177	0.149074	2.61228e-10	5339-49	S100A9	P06702	Protein S100-A9	153357854	153361023	1	TRANS
cg10202165	15	ATP8B4;ATP8B4;ATP8B4;ATP8B4	50169839	+	-0.986339	0.156062	2.61248e-10	4148-49	PAPPA	Q13219	Pappalysin-1	116153791	116402321	9	TRANS
cg04677723	2	MOGS;MOGS	74693332	-	-0.774963	0.122617	2.6125e-10	5852-6	S100A12	P80511	Protein S100-A12	153375621	153373711	1	TRANS
cg07481575	5	NA	14062438	-	0.954272	0.150988	2.61267e-10	5339-49	S100A9	P06702	Protein S100-A9	153357854	153361023	1	TRANS
cg14449498	7	LOC101927354	7294577	-	-1.04098	0.164707	2.61273e-10	6485-59	IGLL1	P15814	Immunoglobulin lambda-like polypeptide 1	23580302	23573125	22	TRANS
cg03388121	16	CMTM4;CMTM4	66692404	-	0.765536	0.121126	2.61277e-10	3195-50	GNLY	P22749	Granulysin	85685175	85698852	2	TRANS
cg03039243	1	NA	2782699	-	-1.48763	0.23538	2.61304e-10	3324-51	LY9	Q9HBG7	T-lymphocyte surface antigen Ly-9	160796074	160828261	1	TRANS
cg24715437	4	NA	26141387	+	1.11459	0.176354	2.61323e-10	2579-17	MMP9	P14780	Matrix metalloproteinase-9	46008908	46016561	20	TRANS
cg17582391	3	GSK3B;GSK3B	119814100	-	-1.26098	0.199518	2.61328e-10	3440-7	GZMA	P12544	Granzyme A	55102646	55110252	5	TRANS
cg02945587	22	LIMK2	31626626	+	0.578405	0.0915179	2.61339e-10	9545-156	GZMK	P49863	Granzyme K	55024256	55034570	5	TRANS
cg01973483	12	PITPNM2	123591123	+	1.23691	0.195709	2.61347e-10	9545-156	GZMK	P49863	Granzyme K	55024256	55034570	5	TRANS
cg15132565	5	NA	72740154	+	0.648142	0.102552	2.61348e-10	9545-156	GZMK	P49863	Granzyme K	55024256	55034570	5	TRANS
cg16368763	1	NA	231296640	-	0.95447	0.151021	2.61353e-10	3195-50	GNLY	P22749	Granulysin	85685175	85698852	2	TRANS
cg04941387	5	NA	149020695	+	-0.565472	0.0894717	2.61361e-10	4126-22	BPI	P17213	Bactericidal permeability-increasing protein	38304150	38337505	20	TRANS
cg01915389	3	HLTF-AS1	148808831	+	-0.993946	0.157267	2.61364e-10	17210-2	TCL1A	P56279	T-cell leukemia/lymphoma protein 1A	95714196	95709947	14	TRANS
cg17066531	6	PI16;PI16	36922415	+	-0.643455	0.101811	2.61395e-10	5339-49	S100A9	P06702	Protein S100-A9	153357854	153361023	1	TRANS
cg24104249	1	NLRP3;NLRP3;NLRP3;NLRP3;NLRP3;NLRP3	247600998	-	-0.669906	0.105996	2.614e-10	5691-2	CRISPLD2	Q9H0B8	Cysteine-rich secretory protein LCCL domain-containing 2	84819985	84920768	16	TRANS
cg09696385	7	SND1	127528039	+	-0.933804	0.147752	2.61404e-10	9015-1	PRG3	Q9Y2Y8	Proteoglycan 3	57381150	57376769	11	TRANS
cg03285485	4	NA	55198993	+	-0.788805	0.124809	2.61411e-10	3324-51	LY9	Q9HBG7	T-lymphocyte surface antigen Ly-9	160796074	160828261	1	TRANS
cg09625543	21	BRWD1;BRWD1	40560659	-	-0.648326	0.102582	2.61413e-10	5339-49	S100A9	P06702	Protein S100-A9	153357854	153361023	1	TRANS
cg25966016	10	INPP5A	134353618	+	1.21446	0.19216	2.61431e-10	3195-50	GNLY	P22749	Granulysin	85685175	85698852	2	TRANS
cg07707114	11	HIPK3;HIPK3;HIPK3;HIPK3	33278266	+	-0.594038	0.0939923	2.61432e-10	2579-17	MMP9	P14780	Matrix metalloproteinase-9	46008908	46016561	20	TRANS
cg10708271	3	CD200R1;CD200R1;CD200R1;CD200R1	112692897	+	0.600071	0.094947	2.61459e-10	10754-113	PROK2	Q9HC23	Prokineticin-2	71785206	71771655	3	TRANS
cg04074518	12	NA	111793284	+	-1.0464	0.165568	2.61468e-10	17210-2	TCL1A	P56279	T-cell leukemia/lymphoma protein 1A	95714196	95709947	14	TRANS
cg15837531	17	STX8	9162271	-	-0.991788	0.156927	2.61473e-10	3195-50	GNLY	P22749	Granulysin	85685175	85698852	2	TRANS
cg24379220	22	CLTCL1;CLTCL1	19196339	-	1.20338	0.190407	2.61484e-10	5339-49	S100A9	P06702	Protein S100-A9	153357854	153361023	1	TRANS
cg01838759	3	NISCH;NISCH;NISCH	52491910	-	-0.638975	0.101103	2.61492e-10	2579-17	MMP9	P14780	Matrix metalloproteinase-9	46008908	46016561	20	TRANS
cg17126544	3	NA	105626578	-	0.872158	0.137999	2.61493e-10	3195-50	GNLY	P22749	Granulysin	85685175	85698852	2	TRANS
cg22399873	2	FBXO41	73498173	-	-0.912898	0.144445	2.615e-10	5339-49	S100A9	P06702	Protein S100-A9	153357854	153361023	1	TRANS
cg13501632	5	IPO11;IPO11	61843962	-	0.504976	0.0799009	2.61508e-10	3195-50	GNLY	P22749	Granulysin	85685175	85698852	2	TRANS
cg05403822	3	SLC6A20;SLC6A20	45807402	+	-1.06074	0.167838	2.61515e-10	9545-156	GZMK	P49863	Granzyme K	55024256	55034570	5	TRANS
cg02198988	5	NA	134661102	+	0.923676	0.146151	2.61515e-10	13671-40	ELANE	P08246	Neutrophil elastase	851006	856290	19	TRANS
cg27233834	14	SLC25A29;SLC25A29;SLC25A29;SLC25A29	100764164	+	0.856258	0.135483	2.6153e-10	9545-156	GZMK	P49863	Granzyme K	55024256	55034570	5	TRANS
cg14617233	6	REPS1;REPS1;REPS1;REPS1	139233654	-	-0.787989	0.124682	2.61544e-10	3324-51	LY9	Q9HBG7	T-lymphocyte surface antigen Ly-9	160796074	160828261	1	TRANS
cg06418431	10	NA	61368821	+	-0.653778	0.103446	2.61579e-10	5339-49	S100A9	P06702	Protein S100-A9	153357854	153361023	1	TRANS
cg09490387	16	GFER;GFER	2034188	-	-1.17611	0.186094	2.61583e-10	3324-51	LY9	Q9HBG7	T-lymphocyte surface antigen Ly-9	160796074	160828261	1	TRANS
cg01917681	12	NA	68761097	-	1.16426	0.184219	2.61597e-10	5728-60	FCRL1	Q96LA6	Fc receptor-like protein 1	157820120	157794403	1	TRANS
cg11757357	10	EBF3;EBF3	131762052	-	0.561095	0.0887811	2.61601e-10	3195-50	GNLY	P22749	Granulysin	85685175	85698852	2	TRANS
cg06235219	15	NA	27110089	-	1.01281	0.160256	2.61609e-10	3195-50	GNLY	P22749	Granulysin	85685175	85698852	2	TRANS
cg03316570	6	LOC100132354	43877657	-	0.969603	0.153419	2.61615e-10	5339-49	S100A9	P06702	Protein S100-A9	153357854	153361023	1	TRANS
cg00672871	8	NA	89013256	+	0.855239	0.135323	2.61625e-10	3195-50	GNLY	P22749	Granulysin	85685175	85698852	2	TRANS
cg09599787	8	C8orf74	10544030	-	-0.953357	0.150848	2.6163e-10	3195-50	GNLY	P22749	Granulysin	85685175	85698852	2	TRANS
cg17806358	17	SLC47A1	19441618	+	-1.1015	0.17429	2.61658e-10	3440-7	GZMA	P12544	Granzyme A	55102646	55110252	5	TRANS
cg12419864	5	PDZD2	31800978	+	0.911976	0.144301	2.61665e-10	5339-49	S100A9	P06702	Protein S100-A9	153357854	153361023	1	TRANS
cg17875401	18	NEDD4L;NEDD4L;NEDD4L;NEDD4L	55746121	+	-1.53547	0.242958	2.61693e-10	3195-50	GNLY	P22749	Granulysin	85685175	85698852	2	TRANS
cg03433712	15	VPS13C;VPS13C;VPS13C;VPS13C	62352836	+	-1.22775	0.194267	2.61704e-10	9545-156	GZMK	P49863	Granzyme K	55024256	55034570	5	TRANS
cg25124963	5	MYO10	16674894	+	-0.872832	0.138108	2.61707e-10	3324-51	LY9	Q9HBG7	T-lymphocyte surface antigen Ly-9	160796074	160828261	1	TRANS
cg11339907	14	BCL11B;BCL11B;BCL11B;BCL11B	99679701	+	0.649006	0.102692	2.61729e-10	2579-17	MMP9	P14780	Matrix metalloproteinase-9	46008908	46016561	20	TRANS
cg10375710	17	DNAH17	76449477	-	-0.798382	0.126328	2.61729e-10	3324-51	LY9	Q9HBG7	T-lymphocyte surface antigen Ly-9	160796074	160828261	1	TRANS
cg06814341	2	DYSF;DYSF;DYSF;DYSF;DYSF;DYSF;DYSF	71679501	+	-0.896126	0.141794	2.61736e-10	5691-2	CRISPLD2	Q9H0B8	Cysteine-rich secretory protein LCCL domain-containing 2	84819985	84920768	16	TRANS
cg04890724	1	PBXIP1	154924585	+	0.514883	0.0814703	2.61758e-10	7968-15	CRTAM	O95727	Cytotoxic and regulatory T-cell molecule	122838500	122872643	11	TRANS
cg26074349	12	NA	50426727	-	0.766182	0.121234	2.61804e-10	3195-50	GNLY	P22749	Granulysin	85685175	85698852	2	TRANS
cg06528601	16	COTL1	84652562	+	0.933368	0.147688	2.6181e-10	3440-7	GZMA	P12544	Granzyme A	55102646	55110252	5	TRANS
cg05162166	22	NA	41684460	-	-0.840945	0.133064	2.61816e-10	5691-2	CRISPLD2	Q9H0B8	Cysteine-rich secretory protein LCCL domain-containing 2	84819985	84920768	16	TRANS
cg18704768	2	MAP2	210288764	-	0.914864	0.14476	2.61818e-10	3195-50	GNLY	P22749	Granulysin	85685175	85698852	2	TRANS
cg02796279	2	NA	208101334	+	-0.541031	0.0856084	2.6183e-10	4126-22	BPI	P17213	Bactericidal permeability-increasing protein	38304150	38337505	20	TRANS
cg02990705	13	NA	43380907	-	-1.14424	0.181055	2.61842e-10	3195-50	GNLY	P22749	Granulysin	85685175	85698852	2	TRANS
cg03322633	3	MIR138-1	44155137	-	0.996934	0.157747	2.61857e-10	5339-49	S100A9	P06702	Protein S100-A9	153357854	153361023	1	TRANS
cg16598299	3	KALRN	124281086	-	-1.00897	0.159652	2.61862e-10	3195-50	GNLY	P22749	Granulysin	85685175	85698852	2	TRANS
cg01248777	11	SERGEF;SERGEF;SERGEF	17886431	-	-1.32093	0.209015	2.6187e-10	3195-50	GNLY	P22749	Granulysin	85685175	85698852	2	TRANS
cg08000216	2	TEX41	145452302	-	0.809428	0.128078	2.61873e-10	3195-50	GNLY	P22749	Granulysin	85685175	85698852	2	TRANS
cg13350253	15	PLA2G4E	42344200	+	-0.843625	0.133489	2.61877e-10	3324-51	LY9	Q9HBG7	T-lymphocyte surface antigen Ly-9	160796074	160828261	1	TRANS
cg09578028	2	HOXD9	176987411	-	0.754785	0.119432	2.61878e-10	9545-156	GZMK	P49863	Granzyme K	55024256	55034570	5	TRANS
cg12312303	8	NA	81837769	+	-0.675773	0.106929	2.61882e-10	5339-49	S100A9	P06702	Protein S100-A9	153357854	153361023	1	TRANS
cg01367715	8	VCPIP1	67564402	-	-0.78781	0.124657	2.61883e-10	5339-49	S100A9	P06702	Protein S100-A9	153357854	153361023	1	TRANS
cg20435474	14	NA	37116924	+	0.999187	0.158104	2.6189e-10	3195-50	GNLY	P22749	Granulysin	85685175	85698852	2	TRANS
cg11922563	5	NA	75016955	-	-0.53815	0.0851531	2.61911e-10	13671-40	ELANE	P08246	Neutrophil elastase	851006	856290	19	TRANS
cg05310760	2	PDE11A;PDE11A;PDE11A;PDE11A	178500282	-	-0.855109	0.135307	2.61933e-10	9545-156	GZMK	P49863	Granzyme K	55024256	55034570	5	TRANS
cg25079544	17	CDC42EP4	71308681	+	0.779489	0.123341	2.61938e-10	3195-50	GNLY	P22749	Granulysin	85685175	85698852	2	TRANS
cg09098825	3	DHX30;DHX30	47866946	-	-1.23961	0.196148	2.61964e-10	3195-50	GNLY	P22749	Granulysin	85685175	85698852	2	TRANS
cg02593704	11	MARK2;MARK2;MARK2;MARK2	63650324	+	-0.706477	0.111789	2.61977e-10	2579-17	MMP9	P14780	Matrix metalloproteinase-9	46008908	46016561	20	TRANS
cg13909533	1	ELAVL4;ELAVL4	50568847	-	-0.933521	0.147715	2.61978e-10	3440-7	GZMA	P12544	Granzyme A	55102646	55110252	5	TRANS
cg24225492	10	LOC102723377;CDH23;CDH23;CDH23;CDH23;CDH23	73272256	-	-1.18624	0.187703	2.61992e-10	9545-156	GZMK	P49863	Granzyme K	55024256	55034570	5	TRANS
cg03717057	7	SNX10;SNX10;SNX10;SNX10;SNX10	26404734	-	0.641163	0.101454	2.61994e-10	3324-51	LY9	Q9HBG7	T-lymphocyte surface antigen Ly-9	160796074	160828261	1	TRANS
cg06127067	12	ATXN2;ATXN2;ATXN2;ATXN2	111984723	-	-0.720806	0.114057	2.6204e-10	3324-51	LY9	Q9HBG7	T-lymphocyte surface antigen Ly-9	160796074	160828261	1	TRANS
cg00075331	3	LPP;LPP;LPP	188271393	+	0.670391	0.106079	2.62047e-10	5339-49	S100A9	P06702	Protein S100-A9	153357854	153361023	1	TRANS
cg01233897	5	NA	56060091	+	-0.722423	0.114313	2.62056e-10	5339-49	S100A9	P06702	Protein S100-A9	153357854	153361023	1	TRANS
cg14182690	1	RUNX3	25290947	-	-0.960062	0.151916	2.62062e-10	3440-7	GZMA	P12544	Granzyme A	55102646	55110252	5	TRANS
cg15779913	7	AUTS2;AUTS2	69891633	-	-1.36223	0.215554	2.62078e-10	5728-60	FCRL1	Q96LA6	Fc receptor-like protein 1	157820120	157794403	1	TRANS
cg18409302	11	CD81	2397303	-	-1.5336	0.242669	2.62081e-10	4148-49	PAPPA	Q13219	Pappalysin-1	116153791	116402321	9	TRANS
cg22950163	16	MMP2	55513525	+	0.690983	0.109338	2.62083e-10	9545-156	GZMK	P49863	Granzyme K	55024256	55034570	5	TRANS
cg04599830	10	ZNF365;ZNF365	64430989	+	-0.979334	0.154965	2.62088e-10	9545-156	GZMK	P49863	Granzyme K	55024256	55034570	5	TRANS
cg26150800	7	MAGI2;MAGI2	78613428	-	-1.00573	0.159143	2.62094e-10	3324-51	LY9	Q9HBG7	T-lymphocyte surface antigen Ly-9	160796074	160828261	1	TRANS
cg00027038	10	CAMK1D;CAMK1D	12397123	+	-0.876114	0.138633	2.62104e-10	3324-51	LY9	Q9HBG7	T-lymphocyte surface antigen Ly-9	160796074	160828261	1	TRANS
cg00432884	9	GLIPR2;GLIPR2;GLIPR2;GLIPR2;GLIPR2;GLIPR2;GLIPR2;GLIPR2;GLIPR2;GLIPR2;GLIPR2;GLIPR2;GLIPR2;GLIPR2;GLIPR2;GLIPR2;GLIPR2;GLIPR2;GLIPR2	36148527	-	0.936567	0.148199	2.62114e-10	2579-17	MMP9	P14780	Matrix metalloproteinase-9	46008908	46016561	20	TRANS
cg24051487	20	NA	11671599	+	-1.19757	0.1895	2.62135e-10	9545-156	GZMK	P49863	Granzyme K	55024256	55034570	5	TRANS
cg08515891	17	NA	79459468	+	1.19935	0.189781	2.62144e-10	2579-17	MMP9	P14780	Matrix metalloproteinase-9	46008908	46016561	20	TRANS
cg19810953	9	RPL12;SNORA65	130211696	-	-1.07849	0.170657	2.62152e-10	3324-51	LY9	Q9HBG7	T-lymphocyte surface antigen Ly-9	160796074	160828261	1	TRANS
cg22946082	6	SLC22A23;SLC22A23;SLC22A23;SLC22A23;SLC22A23	3443508	+	-1.18816	0.188011	2.62168e-10	3195-50	GNLY	P22749	Granulysin	85685175	85698852	2	TRANS
cg17894189	20	NA	5655182	-	0.521861	0.0825775	2.62168e-10	3195-50	GNLY	P22749	Granulysin	85685175	85698852	2	TRANS
cg16885368	7	PTPRN2;PTPRN2;PTPRN2;PTPRN2;PTPRN2	158239493	+	-0.937089	0.148282	2.62172e-10	3324-51	LY9	Q9HBG7	T-lymphocyte surface antigen Ly-9	160796074	160828261	1	TRANS
cg16552769	8	NA	38566947	-	1.00544	0.159097	2.62201e-10	5339-49	S100A9	P06702	Protein S100-A9	153357854	153361023	1	TRANS
cg12042264	20	NA	44448693	+	0.838574	0.132694	2.62225e-10	3195-50	GNLY	P22749	Granulysin	85685175	85698852	2	TRANS
cg21240640	2	C2orf16;C2orf16	27799388	+	0.756755	0.119747	2.6223e-10	5339-49	S100A9	P06702	Protein S100-A9	153357854	153361023	1	TRANS
cg14511156	19	OSCAR;OSCAR;OSCAR;OSCAR;OSCAR;OSCAR;OSCAR;OSCAR	54604124	-	-0.783503	0.12398	2.62237e-10	5339-49	S100A9	P06702	Protein S100-A9	153357854	153361023	1	TRANS
cg18984650	15	DAPK2	64279028	+	-0.586025	0.0927314	2.62242e-10	5691-2	CRISPLD2	Q9H0B8	Cysteine-rich secretory protein LCCL domain-containing 2	84819985	84920768	16	TRANS
cg13911576	9	NA	84174038	+	-0.675368	0.106869	2.62247e-10	3195-50	GNLY	P22749	Granulysin	85685175	85698852	2	TRANS
cg10190200	10	FAM53B	126416092	+	-1.04031	0.164617	2.62267e-10	9545-156	GZMK	P49863	Granzyme K	55024256	55034570	5	TRANS
cg08129471	2	DNAH7	196660798	+	-1.07025	0.169355	2.62293e-10	3195-50	GNLY	P22749	Granulysin	85685175	85698852	2	TRANS
cg18213268	8	NA	8473069	-	-0.763051	0.120744	2.62298e-10	9545-156	GZMK	P49863	Granzyme K	55024256	55034570	5	TRANS
cg00639200	17	NA	41081377	-	-0.847517	0.13411	2.62321e-10	5339-49	S100A9	P06702	Protein S100-A9	153357854	153361023	1	TRANS
cg22111970	15	ITGA11	68634928	+	-1.28383	0.203152	2.62338e-10	3195-50	GNLY	P22749	Granulysin	85685175	85698852	2	TRANS
cg17010112	4	STBD1	77227123	-	0.883118	0.139744	2.6234e-10	9545-156	GZMK	P49863	Granzyme K	55024256	55034570	5	TRANS
cg08151642	7	SRI;SRI	87853993	+	0.6546	0.103583	2.62343e-10	3324-51	LY9	Q9HBG7	T-lymphocyte surface antigen Ly-9	160796074	160828261	1	TRANS
cg20852846	19	ZFR2;ZFR2;ZFR2	3868872	-	0.747713	0.118318	2.62348e-10	9545-156	GZMK	P49863	Granzyme K	55024256	55034570	5	TRANS
cg24675644	3	VEPH1;VEPH1;VEPH1	157163881	-	0.506031	0.0800741	2.62353e-10	3440-7	GZMA	P12544	Granzyme A	55102646	55110252	5	TRANS
cg09619786	15	RPP25	75249914	+	0.762468	0.120653	2.62369e-10	9545-156	GZMK	P49863	Granzyme K	55024256	55034570	5	TRANS
cg19966772	1	TMEM61	55446330	-	0.54105	0.0856156	2.62376e-10	3195-50	GNLY	P22749	Granulysin	85685175	85698852	2	TRANS
cg09810149	2	AAK1	69691909	-	-1.35256	0.214029	2.62377e-10	2579-17	MMP9	P14780	Matrix metalloproteinase-9	46008908	46016561	20	TRANS
cg26170604	7	NXPH1	8482614	+	0.649355	0.102754	2.62381e-10	9545-156	GZMK	P49863	Granzyme K	55024256	55034570	5	TRANS
cg13756513	11	MYO7A;MYO7A;MYO7A;MYO7A	76905404	+	1.05788	0.167398	2.62384e-10	5339-49	S100A9	P06702	Protein S100-A9	153357854	153361023	1	TRANS
cg24550026	1	BCL2L15;BCL2L15	114430031	+	-0.5686	0.0899753	2.62395e-10	10754-113	PROK2	Q9HC23	Prokineticin-2	71785206	71771655	3	TRANS
cg11357902	1	HIVEP3;HIVEP3	42234586	-	-0.647133	0.102402	2.62397e-10	5852-6	S100A12	P80511	Protein S100-A12	153375621	153373711	1	TRANS
cg18177304	3	CEP70	138312634	+	0.77863	0.123211	2.62402e-10	3440-7	GZMA	P12544	Granzyme A	55102646	55110252	5	TRANS
cg23865980	10	ZMIZ1	80904376	+	0.615968	0.0974709	2.62404e-10	3440-7	GZMA	P12544	Granzyme A	55102646	55110252	5	TRANS
cg00081975	17	ABCC3;ABCC3	48712370	-	0.7072	0.111908	2.62406e-10	3195-50	GNLY	P22749	Granulysin	85685175	85698852	2	TRANS
cg18672030	4	RELL1;RELL1	37668528	-	0.841838	0.133213	2.62409e-10	6485-59	IGLL1	P15814	Immunoglobulin lambda-like polypeptide 1	23580302	23573125	22	TRANS
cg01128574	7	MAD1L1;MAD1L1;MAD1L1	2058865	-	-0.730788	0.11564	2.62418e-10	2579-17	MMP9	P14780	Matrix metalloproteinase-9	46008908	46016561	20	TRANS
cg13232553	16	GPT2;GPT2	46933744	+	-1.64725	0.260662	2.62464e-10	3195-50	GNLY	P22749	Granulysin	85685175	85698852	2	TRANS
cg08460906	1	NA	25907919	-	-1.01078	0.159947	2.62477e-10	3195-50	GNLY	P22749	Granulysin	85685175	85698852	2	TRANS
cg18271914	4	LOC401127	39482373	-	-1.06314	0.168233	2.62497e-10	5691-2	CRISPLD2	Q9H0B8	Cysteine-rich secretory protein LCCL domain-containing 2	84819985	84920768	16	TRANS
cg03968791	4	NA	53273856	-	-0.962136	0.15225	2.62516e-10	9545-156	GZMK	P49863	Granzyme K	55024256	55034570	5	TRANS
cg18032164	3	NA	129024676	+	0.765745	0.121173	2.62536e-10	3324-51	LY9	Q9HBG7	T-lymphocyte surface antigen Ly-9	160796074	160828261	1	TRANS
cg17506694	1	PROK1	110998481	+	-1.30505	0.206515	2.62547e-10	9545-156	GZMK	P49863	Granzyme K	55024256	55034570	5	TRANS
cg22917487	3	CX3CR1;CX3CR1;CX3CR1;CX3CR1	39322103	-	0.761129	0.120443	2.62567e-10	2579-17	MMP9	P14780	Matrix metalloproteinase-9	46008908	46016561	20	TRANS
cg07312051	1	FHAD1	15656086	+	0.869642	0.137615	2.62567e-10	3440-7	GZMA	P12544	Granzyme A	55102646	55110252	5	TRANS
cg05523253	3	CACNA2D3	55026627	-	-1.22846	0.194395	2.62568e-10	3440-7	GZMA	P12544	Granzyme A	55102646	55110252	5	TRANS
cg11893820	2	UGP2;UGP2	64081788	-	0.551265	0.0872337	2.6258e-10	3324-51	LY9	Q9HBG7	T-lymphocyte surface antigen Ly-9	160796074	160828261	1	TRANS
cg00338133	1	RLF	40648821	-	0.940644	0.14885	2.62589e-10	3195-50	GNLY	P22749	Granulysin	85685175	85698852	2	TRANS
cg20029153	17	MYO18A;MYO18A	27505257	+	1.49529	0.236619	2.6259e-10	3195-50	GNLY	P22749	Granulysin	85685175	85698852	2	TRANS
cg06690548	4	SLC7A11	139162808	-	-0.61422	0.097196	2.62591e-10	6629-3	DEFB1	P60022	Beta-defensin 1	6877936	6870569	8	TRANS
cg20720686	7	POR	75582881	-	-0.701427	0.110996	2.62617e-10	5852-6	S100A12	P80511	Protein S100-A12	153375621	153373711	1	TRANS
cg00539226	17	NA	48498045	-	-0.749349	0.11858	2.62618e-10	2579-17	MMP9	P14780	Matrix metalloproteinase-9	46008908	46016561	20	TRANS
cg01162865	1	NA	23926982	+	0.693234	0.1097	2.62618e-10	3195-50	GNLY	P22749	Granulysin	85685175	85698852	2	TRANS
cg21146155	12	CHST11;CHST11	104927116	+	0.823278	0.130278	2.6263e-10	3195-50	GNLY	P22749	Granulysin	85685175	85698852	2	TRANS
cg24465935	6	NA	153938192	+	0.685814	0.108526	2.6263e-10	5339-49	S100A9	P06702	Protein S100-A9	153357854	153361023	1	TRANS
cg27280688	21	UBASH3A;UBASH3A	43823809	+	0.656878	0.103947	2.62653e-10	2579-17	MMP9	P14780	Matrix metalloproteinase-9	46008908	46016561	20	TRANS
cg26363579	8	NA	1107269	+	-1.39406	0.220601	2.62654e-10	3440-7	GZMA	P12544	Granzyme A	55102646	55110252	5	TRANS
cg02553284	12	COL2A1;COL2A1	48396670	+	0.7269	0.115028	2.6267e-10	9545-156	GZMK	P49863	Granzyme K	55024256	55034570	5	TRANS
cg15027265	9	NA	124860217	+	-0.617412	0.0977018	2.62672e-10	5691-2	CRISPLD2	Q9H0B8	Cysteine-rich secretory protein LCCL domain-containing 2	84819985	84920768	16	TRANS
cg15711902	1	NA	170630457	-	0.901985	0.142734	2.62676e-10	9545-156	GZMK	P49863	Granzyme K	55024256	55034570	5	TRANS
cg06840782	20	DLGAP4-AS1;MYL9;MYL9	35175589	-	-1.55612	0.246246	2.62679e-10	3195-50	GNLY	P22749	Granulysin	85685175	85698852	2	TRANS
cg23717418	3	FAM198A	43051323	+	-1.32084	0.209015	2.62683e-10	3195-50	GNLY	P22749	Granulysin	85685175	85698852	2	TRANS
cg01668099	11	NA	130026798	+	1.10473	0.174817	2.62685e-10	5691-2	CRISPLD2	Q9H0B8	Cysteine-rich secretory protein LCCL domain-containing 2	84819985	84920768	16	TRANS
cg01249544	10	CTNNA3;CTNNA3	69372655	-	-1.0056	0.159131	2.62689e-10	9545-156	GZMK	P49863	Granzyme K	55024256	55034570	5	TRANS
cg13283817	13	NA	24133614	+	-0.732994	0.115992	2.62691e-10	5691-2	CRISPLD2	Q9H0B8	Cysteine-rich secretory protein LCCL domain-containing 2	84819985	84920768	16	TRANS
cg04560225	1	NA	91195336	+	0.867426	0.137266	2.62718e-10	9545-156	GZMK	P49863	Granzyme K	55024256	55034570	5	TRANS
cg22243675	20	RBCK1;RBCK1	387982	+	0.856527	0.135541	2.6272e-10	3440-7	GZMA	P12544	Granzyme A	55102646	55110252	5	TRANS
cg08273091	11	LRP5;LRP5	68202853	-	-0.608632	0.096313	2.62725e-10	9545-156	GZMK	P49863	Granzyme K	55024256	55034570	5	TRANS
cg06563157	9	MPDZ;MPDZ;MPDZ	13120702	+	-0.90753	0.143612	2.62728e-10	9545-156	GZMK	P49863	Granzyme K	55024256	55034570	5	TRANS
cg06217769	17	SMG6;SMG6	2126306	+	-0.709991	0.112353	2.62733e-10	3324-51	LY9	Q9HBG7	T-lymphocyte surface antigen Ly-9	160796074	160828261	1	TRANS
cg09092584	11	CCDC34;CCDC34	27380271	-	-0.710994	0.112512	2.6276e-10	10754-113	PROK2	Q9HC23	Prokineticin-2	71785206	71771655	3	TRANS
cg10766866	2	ASAP2;ASAP2	9402103	+	-0.991264	0.156864	2.62787e-10	9545-156	GZMK	P49863	Granzyme K	55024256	55034570	5	TRANS
cg12918811	12	NA	56730580	+	-0.830764	0.131465	2.62792e-10	2579-17	MMP9	P14780	Matrix metalloproteinase-9	46008908	46016561	20	TRANS
cg27250236	6	C6orf138	48036617	-	0.288228	0.045611	2.62804e-10	3324-51	LY9	Q9HBG7	T-lymphocyte surface antigen Ly-9	160796074	160828261	1	TRANS
cg03538474	16	NA	84391112	-	-0.764375	0.12096	2.62817e-10	5339-49	S100A9	P06702	Protein S100-A9	153357854	153361023	1	TRANS
cg09160709	9	NA	2261728	+	-0.93205	0.147494	2.62819e-10	3324-51	LY9	Q9HBG7	T-lymphocyte surface antigen Ly-9	160796074	160828261	1	TRANS
cg10523381	22	KIAA0930	45626240	-	-1.19599	0.189262	2.62828e-10	2579-17	MMP9	P14780	Matrix metalloproteinase-9	46008908	46016561	20	TRANS
cg26324708	7	C7orf49;C7orf49;C7orf49;C7orf49;C7orf49;C7orf49;C7orf49;C7orf49;C7orf49	134852662	+	0.745114	0.117912	2.6285e-10	3195-50	GNLY	P22749	Granulysin	85685175	85698852	2	TRANS
cg13362823	3	LINC00870	72207380	+	-0.782563	0.123838	2.62854e-10	17210-2	TCL1A	P56279	T-cell leukemia/lymphoma protein 1A	95714196	95709947	14	TRANS
cg08914638	3	HCLS1;HCLS1	121373739	+	-0.880877	0.139396	2.62854e-10	3195-50	GNLY	P22749	Granulysin	85685175	85698852	2	TRANS
cg10997922	18	NA	55470506	+	0.641138	0.101458	2.6286e-10	9545-156	GZMK	P49863	Granzyme K	55024256	55034570	5	TRANS
cg01804891	2	SLC20A1	113408590	-	-1.09623	0.173474	2.62861e-10	3440-7	GZMA	P12544	Granzyme A	55102646	55110252	5	TRANS
cg09939991	10	PAPSS2;PAPSS2	89434856	-	0.729769	0.115484	2.62864e-10	5339-49	S100A9	P06702	Protein S100-A9	153357854	153361023	1	TRANS
cg08537022	9	TMC1	75405868	+	-0.792626	0.125431	2.62889e-10	3440-7	GZMA	P12544	Granzyme A	55102646	55110252	5	TRANS
cg04883859	2	PRKCE	46277900	+	-0.851763	0.134789	2.62901e-10	9545-156	GZMK	P49863	Granzyme K	55024256	55034570	5	TRANS
cg13725885	20	NA	24679131	+	0.933028	0.14765	2.62917e-10	2836-68	LCN2	P80188	Neutrophil gelatinase-associated lipocalin	128149071	128153453	9	TRANS
cg23000525	12	NA	54183883	+	-0.846684	0.133986	2.6292e-10	3440-7	GZMA	P12544	Granzyme A	55102646	55110252	5	TRANS
cg04616571	10	COL17A1	105792531	+	-0.988323	0.1564	2.62922e-10	2579-17	MMP9	P14780	Matrix metalloproteinase-9	46008908	46016561	20	TRANS
cg10504993	15	NA	68260453	-	-0.984093	0.155731	2.62923e-10	5691-2	CRISPLD2	Q9H0B8	Cysteine-rich secretory protein LCCL domain-containing 2	84819985	84920768	16	TRANS
cg02979487	4	AFF1;AFF1	88014081	-	0.665175	0.105263	2.62955e-10	3440-7	GZMA	P12544	Granzyme A	55102646	55110252	5	TRANS
cg07776226	3	OSBPL10;OSBPL10	31872517	-	-1.06399	0.168376	2.62976e-10	9545-156	GZMK	P49863	Granzyme K	55024256	55034570	5	TRANS
cg00699780	1	PRDM2;PRDM2;PRDM2	14050734	+	-0.636851	0.100781	2.62978e-10	2579-17	MMP9	P14780	Matrix metalloproteinase-9	46008908	46016561	20	TRANS
cg03050884	1	CSDE1;CSDE1;CSDE1;CSDE1;CSDE1;CSDE1	115293662	+	-0.547901	0.0867048	2.62985e-10	4126-22	BPI	P17213	Bactericidal permeability-increasing protein	38304150	38337505	20	TRANS
cg15188538	17	PITPNC1;PITPNC1	65646855	+	-0.979236	0.154963	2.62987e-10	3195-50	GNLY	P22749	Granulysin	85685175	85698852	2	TRANS
cg06318464	10	KAT6B;KAT6B;KAT6B	76687495	-	-0.690175	0.10922	2.63001e-10	4126-22	BPI	P17213	Bactericidal permeability-increasing protein	38304150	38337505	20	TRANS
cg13174293	11	KIRREL3;KIRREL3;KIRREL3	126862683	-	-1.19954	0.189826	2.63006e-10	3195-50	GNLY	P22749	Granulysin	85685175	85698852	2	TRANS
cg00213281	2	KIF5C;MIR1978	149639822	-	-1.05675	0.167229	2.63012e-10	9545-156	GZMK	P49863	Granzyme K	55024256	55034570	5	TRANS
cg19605623	3	SCHIP1	159579349	-	0.610759	0.0966522	2.63018e-10	6485-59	IGLL1	P15814	Immunoglobulin lambda-like polypeptide 1	23580302	23573125	22	TRANS
cg15766097	5	ADAMTS2;ADAMTS2	178616066	-	-1.16142	0.183794	2.63036e-10	3440-7	GZMA	P12544	Granzyme A	55102646	55110252	5	TRANS
cg03429643	2	MGAT4A;MGAT4A	99280963	-	0.621307	0.0983218	2.63062e-10	10558-26	PCDH9	Q9HC56	Protocadherin-9	67230445	66302834	13	TRANS
cg13547771	8	SLC25A37	23399063	+	-0.971686	0.153769	2.6307e-10	5691-2	CRISPLD2	Q9H0B8	Cysteine-rich secretory protein LCCL domain-containing 2	84819985	84920768	16	TRANS
cg01463294	3	FOXP1;FOXP1;FOXP1;FOXP1;FOXP1	71560431	-	0.673904	0.106645	2.63075e-10	3440-7	GZMA	P12544	Granzyme A	55102646	55110252	5	TRANS
cg02086790	16	AXIN1;AXIN1	375327	+	0.665274	0.10528	2.63079e-10	9545-156	GZMK	P49863	Granzyme K	55024256	55034570	5	TRANS
cg04353474	3	NA	18787223	-	-0.597261	0.0945167	2.63086e-10	2579-17	MMP9	P14780	Matrix metalloproteinase-9	46008908	46016561	20	TRANS
cg06837040	1	NA	180530353	+	0.997871	0.157913	2.63086e-10	5339-49	S100A9	P06702	Protein S100-A9	153357854	153361023	1	TRANS
cg11703587	14	NA	22951264	+	0.744446	0.117809	2.63088e-10	3291-30	FCER2	P06734	Low affinity immunoglobulin epsilon Fc receptor	7702146	7688758	19	TRANS
cg18864711	8	TMEM55A	92053718	+	0.777204	0.122993	2.63096e-10	3195-50	GNLY	P22749	Granulysin	85685175	85698852	2	TRANS
cg23866612	7	MKLN1	130873201	-	-0.818519	0.129531	2.63099e-10	3324-51	LY9	Q9HBG7	T-lymphocyte surface antigen Ly-9	160796074	160828261	1	TRANS
cg14990198	16	BANP;BANP;BANP;BANP;BANP;BANP	87997821	+	-1.46996	0.232622	2.63127e-10	5339-49	S100A9	P06702	Protein S100-A9	153357854	153361023	1	TRANS
cg16155702	19	FGF21	49260210	+	-1.00454	0.158969	2.63133e-10	9545-156	GZMK	P49863	Granzyme K	55024256	55034570	5	TRANS
cg22687718	16	NSMCE1	27275626	-	0.82853	0.131116	2.63134e-10	3195-50	GNLY	P22749	Granulysin	85685175	85698852	2	TRANS
cg08456140	10	NA	34399658	-	-1.11034	0.175712	2.63137e-10	3324-51	LY9	Q9HBG7	T-lymphocyte surface antigen Ly-9	160796074	160828261	1	TRANS
cg06352803	1	FDPS;FDPS;FDPS	155277373	-	0.696098	0.110158	2.63143e-10	9545-156	GZMK	P49863	Granzyme K	55024256	55034570	5	TRANS
cg20103416	14	LINC00239	102198689	-	-0.668221	0.105747	2.63159e-10	4126-22	BPI	P17213	Bactericidal permeability-increasing protein	38304150	38337505	20	TRANS
cg10692325	3	LINC00578	177159881	-	0.548884	0.0868617	2.63162e-10	9545-156	GZMK	P49863	Granzyme K	55024256	55034570	5	TRANS
cg12919527	1	MKNK1;MKNK1;MKNK1;MKNK1;MKNK1	47060743	+	-0.612947	0.0969998	2.63166e-10	2579-17	MMP9	P14780	Matrix metalloproteinase-9	46008908	46016561	20	TRANS
cg16717065	2	SOX11;LINC01248	5831755	+	0.606072	0.0959119	2.63171e-10	3324-51	LY9	Q9HBG7	T-lymphocyte surface antigen Ly-9	160796074	160828261	1	TRANS
cg24371033	2	AGXT	241807924	-	-0.726345	0.114945	2.63178e-10	2579-17	MMP9	P14780	Matrix metalloproteinase-9	46008908	46016561	20	TRANS
cg01498832	17	RPTOR;RPTOR	78682934	-	-0.699421	0.110685	2.63193e-10	2579-17	MMP9	P14780	Matrix metalloproteinase-9	46008908	46016561	20	TRANS
cg08168897	2	BIN1;BIN1;BIN1;BIN1;BIN1;BIN1;BIN1;BIN1;BIN1;BIN1	127865431	-	0.735803	0.116442	2.63193e-10	3195-50	GNLY	P22749	Granulysin	85685175	85698852	2	TRANS
cg06240961	21	NA	34757209	+	0.641517	0.101521	2.63196e-10	5852-6	S100A12	P80511	Protein S100-A12	153375621	153373711	1	TRANS
cg11016519	8	PRKDC;PRKDC	48761147	-	-0.848655	0.134302	2.63254e-10	10754-113	PROK2	Q9HC23	Prokineticin-2	71785206	71771655	3	TRANS
cg02044754	10	C10orf11	78097107	+	1.00825	0.159558	2.63261e-10	5339-49	S100A9	P06702	Protein S100-A9	153357854	153361023	1	TRANS
cg18055565	15	FSIP1	39917409	-	-0.625056	0.0989169	2.63266e-10	9545-156	GZMK	P49863	Granzyme K	55024256	55034570	5	TRANS
cg18652759	18	NA	21176412	-	1.03018	0.163029	2.63269e-10	3195-50	GNLY	P22749	Granulysin	85685175	85698852	2	TRANS
cg17593384	4	AFF1;AFF1	88000269	-	-0.879049	0.139112	2.63285e-10	2579-17	MMP9	P14780	Matrix metalloproteinase-9	46008908	46016561	20	TRANS
cg17303948	14	ADSSL1;ADSSL1	105201987	-	-1.04727	0.165734	2.63289e-10	3440-7	GZMA	P12544	Granzyme A	55102646	55110252	5	TRANS
cg01584457	3	GRK7	141496998	+	-1.24042	0.1963	2.6329e-10	3195-50	GNLY	P22749	Granulysin	85685175	85698852	2	TRANS
cg00046423	20	KCNB1	48065678	+	-0.98285	0.155539	2.63298e-10	9545-156	GZMK	P49863	Granzyme K	55024256	55034570	5	TRANS
cg16462433	6	NA	24997291	+	1.31519	0.208133	2.63314e-10	3195-50	GNLY	P22749	Granulysin	85685175	85698852	2	TRANS
cg18045152	19	DMKN;DMKN;DMKN;DMKN	35992984	+	-1.28577	0.203478	2.63328e-10	3440-7	GZMA	P12544	Granzyme A	55102646	55110252	5	TRANS
cg18401534	7	RNF216-IT1;RNF216;RNF216	5710286	+	-0.581851	0.0920802	2.6333e-10	5691-2	CRISPLD2	Q9H0B8	Cysteine-rich secretory protein LCCL domain-containing 2	84819985	84920768	16	TRANS
cg15167198	11	EFEMP2;EFEMP2	65635163	-	-0.843615	0.133505	2.63335e-10	2579-17	MMP9	P14780	Matrix metalloproteinase-9	46008908	46016561	20	TRANS
cg24161613	5	MAML1	179199675	-	0.646394	0.102294	2.63335e-10	3440-7	GZMA	P12544	Granzyme A	55102646	55110252	5	TRANS
cg09513878	12	RASSF8;RASSF8;RASSF8;RASSF8;RASSF8	26208199	-	-0.677593	0.107232	2.63349e-10	9545-156	GZMK	P49863	Granzyme K	55024256	55034570	5	TRANS
cg02383175	15	NA	70432922	-	-0.742086	0.117438	2.63353e-10	17145-1	S100A8|S100A9	P05109|P06702	Protein S100-A8|Protein S100-A9	153391073	153390032	1	TRANS
cg14547461	8	KIAA0146	48176671	+	0.58841	0.0931185	2.63354e-10	3440-7	GZMA	P12544	Granzyme A	55102646	55110252	5	TRANS
cg26983198	11	TNNT3;TNNT3;TNNT3;TNNT3	1952756	-	-0.706924	0.111874	2.63355e-10	5691-2	CRISPLD2	Q9H0B8	Cysteine-rich secretory protein LCCL domain-containing 2	84819985	84920768	16	TRANS
cg01052941	10	TCF7L2;TCF7L2;TCF7L2;TCF7L2;TCF7L2;TCF7L2;TCF7L2;TCF7L2;TCF7L2;TCF7L2;TCF7L2;TCF7L2;TCF7L2	114829331	-	-1.31817	0.208606	2.63359e-10	3195-50	GNLY	P22749	Granulysin	85685175	85698852	2	TRANS
cg09578509	2	SLC19A3	228569000	-	-0.867896	0.137349	2.63389e-10	9545-156	GZMK	P49863	Granzyme K	55024256	55034570	5	TRANS
cg21133153	6	NA	29521488	+	0.5221	0.0826248	2.63391e-10	3195-50	GNLY	P22749	Granulysin	85685175	85698852	2	TRANS
cg20794855	8	ADHFE1	67365340	-	-0.708645	0.112146	2.63391e-10	4126-22	BPI	P17213	Bactericidal permeability-increasing protein	38304150	38337505	20	TRANS
cg22110998	11	NA	121316813	-	-1.23717	0.195789	2.63406e-10	5728-60	FCRL1	Q96LA6	Fc receptor-like protein 1	157820120	157794403	1	TRANS
cg09906995	2	NA	106215669	-	0.999457	0.158169	2.63408e-10	5339-49	S100A9	P06702	Protein S100-A9	153357854	153361023	1	TRANS
cg05411171	15	PDIA3	44041928	+	1.14041	0.180475	2.63421e-10	5339-49	S100A9	P06702	Protein S100-A9	153357854	153361023	1	TRANS
cg15288405	6	NA	11686518	+	-1.25261	0.198232	2.63433e-10	9545-156	GZMK	P49863	Granzyme K	55024256	55034570	5	TRANS
cg14146148	9	GLE1;GLE1	131302123	-	-1.05664	0.167219	2.63475e-10	3440-7	GZMA	P12544	Granzyme A	55102646	55110252	5	TRANS
cg26290716	14	CCDC88C	91862813	-	-0.770909	0.122001	2.63489e-10	5691-2	CRISPLD2	Q9H0B8	Cysteine-rich secretory protein LCCL domain-containing 2	84819985	84920768	16	TRANS
cg25866848	9	NA	79220492	+	-0.63639	0.100713	2.63504e-10	5691-2	CRISPLD2	Q9H0B8	Cysteine-rich secretory protein LCCL domain-containing 2	84819985	84920768	16	TRANS
cg13273830	10	NA	91719433	+	-0.949373	0.150244	2.6351e-10	6485-59	IGLL1	P15814	Immunoglobulin lambda-like polypeptide 1	23580302	23573125	22	TRANS
cg14052988	4	KLHL5;KLHL5	39045278	-	0.564087	0.0892705	2.63516e-10	3195-50	GNLY	P22749	Granulysin	85685175	85698852	2	TRANS
cg15603213	9	PPP1R26-AS1	138358738	-	-1.43981	0.227859	2.63524e-10	3195-50	GNLY	P22749	Granulysin	85685175	85698852	2	TRANS
cg23651812	1	MIR429	1104366	+	-0.464607	0.0735272	2.63527e-10	9545-156	GZMK	P49863	Granzyme K	55024256	55034570	5	TRANS
cg00564870	3	NA	149018035	+	-0.681666	0.107879	2.63559e-10	2579-17	MMP9	P14780	Matrix metalloproteinase-9	46008908	46016561	20	TRANS
cg04974594	16	ZNRF1	75098576	-	0.860052	0.136109	2.63559e-10	3195-50	GNLY	P22749	Granulysin	85685175	85698852	2	TRANS
cg26841425	10	MARCH8;MARCH8;MARCH8	45958771	-	-0.971278	0.153712	2.63568e-10	4126-22	BPI	P17213	Bactericidal permeability-increasing protein	38304150	38337505	20	TRANS
cg00424969	11	CTSD	1781560	-	1.39246	0.220368	2.6358e-10	3195-50	GNLY	P22749	Granulysin	85685175	85698852	2	TRANS
cg19924468	1	GPR61	110081646	+	-1.39528	0.220813	2.63589e-10	3195-50	GNLY	P22749	Granulysin	85685175	85698852	2	TRANS
cg24273815	6	NA	169496687	-	-0.856451	0.13554	2.63608e-10	3195-50	GNLY	P22749	Granulysin	85685175	85698852	2	TRANS
cg12559307	3	NA	10057598	-	-0.788605	0.124803	2.6362e-10	4126-22	BPI	P17213	Bactericidal permeability-increasing protein	38304150	38337505	20	TRANS
cg17666401	7	NA	2900549	+	-1.6845	0.266587	2.63638e-10	3440-7	GZMA	P12544	Granzyme A	55102646	55110252	5	TRANS
cg07230419	5	NA	163772481	-	-1.02754	0.162616	2.63641e-10	3324-51	LY9	Q9HBG7	T-lymphocyte surface antigen Ly-9	160796074	160828261	1	TRANS
cg04402007	8	UNC5D	35093901	+	0.615173	0.0973564	2.63646e-10	3324-51	LY9	Q9HBG7	T-lymphocyte surface antigen Ly-9	160796074	160828261	1	TRANS
cg01952240	3	NA	88046478	+	0.703105	0.111272	2.63652e-10	3195-50	GNLY	P22749	Granulysin	85685175	85698852	2	TRANS
cg03223072	10	ABLIM1;ABLIM1;ABLIM1	116398913	-	-1.0382	0.164305	2.63674e-10	5339-49	S100A9	P06702	Protein S100-A9	153357854	153361023	1	TRANS
cg24678928	4	DDX60	169240829	-	-0.833669	0.131936	2.63678e-10	14151-4	ISG15	P05161	Ubiquitin-like protein ISG15	1001138	1014540	1	TRANS
cg14684251	4	NA	187687178	-	-1.4423	0.228258	2.63682e-10	9545-156	GZMK	P49863	Granzyme K	55024256	55034570	5	TRANS
cg24637417	12	DAZAP2;DAZAP2;DAZAP2;DAZAP2;DAZAP2;DAZAP2	51636921	-	0.581544	0.0920346	2.63687e-10	3195-50	GNLY	P22749	Granulysin	85685175	85698852	2	TRANS
cg06981309	3	PLSCR1	146260954	+	-0.688433	0.108951	2.63688e-10	17460-51	MX1	P20591	Interferon-induced GTP-binding protein Mx1	41420020	41470071	21	TRANS
cg05889109	8	NA	38406936	+	-0.728576	0.115304	2.63697e-10	3324-51	LY9	Q9HBG7	T-lymphocyte surface antigen Ly-9	160796074	160828261	1	TRANS
cg18190861	12	NA	52689098	-	-0.74591	0.118047	2.63705e-10	3440-7	GZMA	P12544	Granzyme A	55102646	55110252	5	TRANS
cg02873384	11	OR51G2	4936857	+	-1.00147	0.158492	2.63717e-10	3195-50	GNLY	P22749	Granulysin	85685175	85698852	2	TRANS
cg12936255	3	ST6GAL1;ST6GAL1	186714428	+	-1.11695	0.176768	2.63736e-10	3291-30	FCER2	P06734	Low affinity immunoglobulin epsilon Fc receptor	7702146	7688758	19	TRANS
cg22230604	1	NA	119870287	+	0.631112	0.0998797	2.63741e-10	3324-51	LY9	Q9HBG7	T-lymphocyte surface antigen Ly-9	160796074	160828261	1	TRANS
cg11656175	1	PPFIA4	203040823	+	0.761853	0.120571	2.63746e-10	2579-17	MMP9	P14780	Matrix metalloproteinase-9	46008908	46016561	20	TRANS
cg16907818	14	NA	95158563	-	-0.975518	0.154385	2.63749e-10	3195-50	GNLY	P22749	Granulysin	85685175	85698852	2	TRANS
cg11263958	4	NA	148507931	-	-0.778921	0.123272	2.63752e-10	3195-50	GNLY	P22749	Granulysin	85685175	85698852	2	TRANS
cg22321036	19	NA	56061348	+	-0.764821	0.121041	2.63755e-10	17210-2	TCL1A	P56279	T-cell leukemia/lymphoma protein 1A	95714196	95709947	14	TRANS
cg16771652	16	NOD2	50730385	+	-0.737321	0.116689	2.63762e-10	5691-2	CRISPLD2	Q9H0B8	Cysteine-rich secretory protein LCCL domain-containing 2	84819985	84920768	16	TRANS
cg21637035	1	AIM1L	26681167	+	-1.32944	0.210398	2.63765e-10	3440-7	GZMA	P12544	Granzyme A	55102646	55110252	5	TRANS
cg23679756	11	ASAM	123067200	-	0.828678	0.131147	2.6377e-10	3195-50	GNLY	P22749	Granulysin	85685175	85698852	2	TRANS
cg07852557	17	BAHCC1	79422586	+	-1.01504	0.16064	2.63777e-10	2579-17	MMP9	P14780	Matrix metalloproteinase-9	46008908	46016561	20	TRANS
cg09238000	8	SLC45A4;SLC45A4	142238452	+	-1.1798	0.186717	2.63782e-10	3324-51	LY9	Q9HBG7	T-lymphocyte surface antigen Ly-9	160796074	160828261	1	TRANS
cg19542238	7	SEMA3E;SEMA3E	83278138	-	0.999088	0.158116	2.63788e-10	9545-156	GZMK	P49863	Granzyme K	55024256	55034570	5	TRANS
cg22694271	1	PSRC1;PSRC1;PSRC1;PSRC1	109823096	-	-0.619555	0.0980512	2.63797e-10	5691-2	CRISPLD2	Q9H0B8	Cysteine-rich secretory protein LCCL domain-containing 2	84819985	84920768	16	TRANS
cg20227161	10	UCMA;UCMA;UCMA	13266995	+	-0.694724	0.109948	2.63804e-10	5691-2	CRISPLD2	Q9H0B8	Cysteine-rich secretory protein LCCL domain-containing 2	84819985	84920768	16	TRANS
cg24207503	6	ZDHHC14;ZDHHC14	158069855	-	1.01623	0.16083	2.63813e-10	3440-7	GZMA	P12544	Granzyme A	55102646	55110252	5	TRANS
cg07391265	20	PREX1	47369564	-	0.700782	0.110907	2.63814e-10	3440-7	GZMA	P12544	Granzyme A	55102646	55110252	5	TRANS
cg01849093	11	NA	110876141	-	0.812721	0.128622	2.6382e-10	13671-40	ELANE	P08246	Neutrophil elastase	851006	856290	19	TRANS
cg08113665	2	NA	567376	+	-1.38023	0.218436	2.63825e-10	9545-156	GZMK	P49863	Granzyme K	55024256	55034570	5	TRANS
cg09676684	11	VWCE	61062962	-	0.776247	0.12285	2.63826e-10	9545-156	GZMK	P49863	Granzyme K	55024256	55034570	5	TRANS
cg26530942	2	ARMC9	232110727	+	-1.04346	0.16514	2.6383e-10	9545-156	GZMK	P49863	Granzyme K	55024256	55034570	5	TRANS
cg09488666	1	FOXO6	41842052	-	-1.01043	0.159912	2.6383e-10	3195-50	GNLY	P22749	Granulysin	85685175	85698852	2	TRANS
cg04396711	3	FGD5	14903630	-	-1.44088	0.228036	2.63845e-10	3195-50	GNLY	P22749	Granulysin	85685175	85698852	2	TRANS
cg17672432	2	NA	240425476	+	-0.788511	0.124791	2.63866e-10	3324-51	LY9	Q9HBG7	T-lymphocyte surface antigen Ly-9	160796074	160828261	1	TRANS
cg21958120	6	MAP3K5	136901054	+	-0.562876	0.0890818	2.63874e-10	5852-6	S100A12	P80511	Protein S100-A12	153375621	153373711	1	TRANS
cg24832607	6	ARID1B;ARID1B	157253401	-	0.858061	0.135798	2.63878e-10	5339-49	S100A9	P06702	Protein S100-A9	153357854	153361023	1	TRANS
cg19746307	3	NA	4910688	+	0.96843	0.153266	2.63887e-10	17210-2	TCL1A	P56279	T-cell leukemia/lymphoma protein 1A	95714196	95709947	14	TRANS
cg24407078	18	NA	20710886	+	-0.703092	0.111273	2.63896e-10	13671-40	ELANE	P08246	Neutrophil elastase	851006	856290	19	TRANS
cg10400347	9	NA	93558436	+	0.546988	0.0865677	2.6391e-10	9545-156	GZMK	P49863	Granzyme K	55024256	55034570	5	TRANS
cg05352635	5	ABLIM3;ABLIM3;ABLIM3;ABLIM3;ABLIM3	148530097	+	-0.759483	0.120198	2.63911e-10	5339-49	S100A9	P06702	Protein S100-A9	153357854	153361023	1	TRANS
cg18182617	4	LOC101928509	175090953	-	-0.786747	0.124513	2.63913e-10	9545-156	GZMK	P49863	Granzyme K	55024256	55034570	5	TRANS
cg22093927	21	NA	42308290	+	-0.855663	0.135419	2.63921e-10	3440-7	GZMA	P12544	Granzyme A	55102646	55110252	5	TRANS
cg00969319	8	NA	129952079	-	0.755517	0.11957	2.63924e-10	9545-156	GZMK	P49863	Granzyme K	55024256	55034570	5	TRANS
cg10785340	5	H2AFY;H2AFY;H2AFY;H2AFY	134715577	-	0.664741	0.105204	2.63938e-10	3195-50	GNLY	P22749	Granulysin	85685175	85698852	2	TRANS
cg17746383	1	CPT2	53662016	-	-0.634828	0.10047	2.63944e-10	2579-17	MMP9	P14780	Matrix metalloproteinase-9	46008908	46016561	20	TRANS
cg18983300	13	NA	110782114	+	-1.28013	0.202597	2.6395e-10	3324-51	LY9	Q9HBG7	T-lymphocyte surface antigen Ly-9	160796074	160828261	1	TRANS
cg17258299	21	NA	43470714	-	-1.50266	0.237817	2.63975e-10	9545-156	GZMK	P49863	Granzyme K	55024256	55034570	5	TRANS
cg27551390	12	PLEKHA8P1	45578214	+	-1.14052	0.180502	2.63977e-10	5691-2	CRISPLD2	Q9H0B8	Cysteine-rich secretory protein LCCL domain-containing 2	84819985	84920768	16	TRANS
cg07825147	19	ARHGEF18	7462813	+	0.85529	0.135361	2.63989e-10	5339-49	S100A9	P06702	Protein S100-A9	153357854	153361023	1	TRANS
cg12525584	13	PCDH20;PCDH20	61989475	+	0.859405	0.136013	2.63997e-10	3440-7	GZMA	P12544	Granzyme A	55102646	55110252	5	TRANS
cg10201771	13	LINC01058	30996881	+	1.03525	0.163842	2.63998e-10	3195-50	GNLY	P22749	Granulysin	85685175	85698852	2	TRANS
cg00832329	14	PACS2;PACS2	105860985	+	-0.625468	0.098989	2.64008e-10	5852-6	S100A12	P80511	Protein S100-A12	153375621	153373711	1	TRANS
cg09757525	6	BACH2;BACH2	90928574	-	0.942629	0.149184	2.64015e-10	5339-49	S100A9	P06702	Protein S100-A9	153357854	153361023	1	TRANS
cg03269282	5	SLC38A9;SLC38A9	54998685	-	0.695743	0.110111	2.6402e-10	3324-51	LY9	Q9HBG7	T-lymphocyte surface antigen Ly-9	160796074	160828261	1	TRANS
cg17292583	3	EPHB3	184287196	+	0.626769	0.0991952	2.64043e-10	3195-50	GNLY	P22749	Granulysin	85685175	85698852	2	TRANS
cg24985151	10	NA	45721068	+	-0.865955	0.13705	2.64053e-10	3440-7	GZMA	P12544	Granzyme A	55102646	55110252	5	TRANS
cg06681768	17	DLX4;DLX4	48049970	+	0.862113	0.136442	2.64058e-10	3195-50	GNLY	P22749	Granulysin	85685175	85698852	2	TRANS
cg19974636	5	NA	55988358	-	0.683347	0.10815	2.64077e-10	2579-17	MMP9	P14780	Matrix metalloproteinase-9	46008908	46016561	20	TRANS
cg16743128	4	ING2;ING2	184429204	+	0.64565	0.102184	2.64084e-10	3324-51	LY9	Q9HBG7	T-lymphocyte surface antigen Ly-9	160796074	160828261	1	TRANS
cg17839611	17	ABI3;ABI3;GNGT2	47286802	-	0.906607	0.143484	2.64087e-10	5691-2	CRISPLD2	Q9H0B8	Cysteine-rich secretory protein LCCL domain-containing 2	84819985	84920768	16	TRANS
cg10127483	1	SYPL2	110009974	+	0.797951	0.126288	2.6409e-10	3440-7	GZMA	P12544	Granzyme A	55102646	55110252	5	TRANS
cg25832796	14	JPH4;AP1G2;JPH4	24038103	-	-0.735999	0.116483	2.64115e-10	5339-49	S100A9	P06702	Protein S100-A9	153357854	153361023	1	TRANS
cg19777557	20	NA	46067411	+	-0.829628	0.131302	2.64136e-10	2579-17	MMP9	P14780	Matrix metalloproteinase-9	46008908	46016561	20	CIS
cg10614054	1	SSBP3;SSBP3;SSBP3	54801682	-	-1.09559	0.173395	2.64166e-10	5691-2	CRISPLD2	Q9H0B8	Cysteine-rich secretory protein LCCL domain-containing 2	84819985	84920768	16	TRANS
cg22315851	3	BOC;BOC;BOC	112951082	-	-1.18375	0.187348	2.64176e-10	3324-51	LY9	Q9HBG7	T-lymphocyte surface antigen Ly-9	160796074	160828261	1	TRANS
cg21832073	7	NA	50252529	+	0.83822	0.132662	2.64179e-10	3195-50	GNLY	P22749	Granulysin	85685175	85698852	2	TRANS
cg07197785	1	NA	111813690	-	0.612739	0.0969762	2.64204e-10	9545-156	GZMK	P49863	Granzyme K	55024256	55034570	5	TRANS
cg16457505	18	MAPK4;MAPK4;MAPK4	48249020	+	1.02958	0.162948	2.64215e-10	5339-49	S100A9	P06702	Protein S100-A9	153357854	153361023	1	TRANS
cg23799246	2	INPP4A;INPP4A;INPP4A;INPP4A	99085310	+	1.05607	0.167141	2.64234e-10	5691-2	CRISPLD2	Q9H0B8	Cysteine-rich secretory protein LCCL domain-containing 2	84819985	84920768	16	TRANS
cg06895913	5	PDE4D;PDE4D	58957910	-	0.751471	0.118933	2.64246e-10	9545-156	GZMK	P49863	Granzyme K	55024256	55034570	5	CIS
cg10734415	5	FSTL4	132634425	-	0.87356	0.138256	2.64249e-10	2579-17	MMP9	P14780	Matrix metalloproteinase-9	46008908	46016561	20	TRANS
cg18464364	10	TCF7L2;TCF7L2;TCF7L2;TCF7L2;TCF7L2;TCF7L2	114798107	+	-0.922918	0.146068	2.64262e-10	3324-51	LY9	Q9HBG7	T-lymphocyte surface antigen Ly-9	160796074	160828261	1	TRANS
cg06158978	19	XRCC1	44066539	-	0.749047	0.11855	2.64274e-10	9545-156	GZMK	P49863	Granzyme K	55024256	55034570	5	TRANS
cg21593001	12	DTX1	113531060	+	-0.829422	0.131271	2.64277e-10	5339-49	S100A9	P06702	Protein S100-A9	153357854	153361023	1	TRANS
cg23639019	18	NA	19182559	-	0.696883	0.110294	2.64288e-10	3195-50	GNLY	P22749	Granulysin	85685175	85698852	2	TRANS
cg14524622	4	NA	186487810	+	-0.925561	0.146487	2.64306e-10	3195-50	GNLY	P22749	Granulysin	85685175	85698852	2	TRANS
cg22891619	17	GRIN2C	72839038	-	0.700372	0.110847	2.6431e-10	9545-156	GZMK	P49863	Granzyme K	55024256	55034570	5	TRANS
cg20691539	16	LOC101927334	51051363	-	0.76417	0.120944	2.64317e-10	5339-49	S100A9	P06702	Protein S100-A9	153357854	153361023	1	TRANS
cg15769431	2	NA	62832073	+	-0.926579	0.146648	2.6432e-10	3440-7	GZMA	P12544	Granzyme A	55102646	55110252	5	TRANS
cg16603787	10	LINC00710;LINC00710;LINC00710	10978716	+	-1.35915	0.215111	2.64366e-10	9545-156	GZMK	P49863	Granzyme K	55024256	55034570	5	TRANS
cg08713439	1	NA	6839488	+	-0.950934	0.150504	2.64372e-10	3440-7	GZMA	P12544	Granzyme A	55102646	55110252	5	TRANS
cg21570911	6	NA	14721737	-	-0.65328	0.103394	2.64374e-10	2579-17	MMP9	P14780	Matrix metalloproteinase-9	46008908	46016561	20	TRANS
cg25516577	12	LOC102724050;LOC102724050;LOC102724050	54822073	+	0.717439	0.113548	2.64375e-10	9545-156	GZMK	P49863	Granzyme K	55024256	55034570	5	TRANS
cg03577837	2	NA	113570123	+	-1.07539	0.170201	2.64375e-10	3195-50	GNLY	P22749	Granulysin	85685175	85698852	2	TRANS
cg11690673	8	NA	134765571	+	-0.698714	0.110585	2.64375e-10	5691-2	CRISPLD2	Q9H0B8	Cysteine-rich secretory protein LCCL domain-containing 2	84819985	84920768	16	TRANS
cg02555727	12	SLC15A4	129281546	-	-1.01806	0.161127	2.64376e-10	3440-7	GZMA	P12544	Granzyme A	55102646	55110252	5	TRANS
cg13338124	4	NA	74710337	-	-0.536639	0.0849334	2.64378e-10	19614-8	TCN1	P20061	Transcobalamin-1	59866489	59852800	11	TRANS
cg15958661	1	NA	46839405	-	-0.652019	0.103195	2.644e-10	5691-2	CRISPLD2	Q9H0B8	Cysteine-rich secretory protein LCCL domain-containing 2	84819985	84920768	16	TRANS
cg03581797	14	NA	81893864	-	-0.78587	0.124379	2.64403e-10	5691-2	CRISPLD2	Q9H0B8	Cysteine-rich secretory protein LCCL domain-containing 2	84819985	84920768	16	TRANS
cg10622884	15	TBC1D2B;TBC1D2B	78365191	+	-0.634763	0.100464	2.64405e-10	2579-17	MMP9	P14780	Matrix metalloproteinase-9	46008908	46016561	20	TRANS
cg15370186	6	PARK2;PARK2;PARK2	162479673	-	-1.3237	0.209502	2.64418e-10	3195-50	GNLY	P22749	Granulysin	85685175	85698852	2	TRANS
cg00174113	9	PIP5K1B;PIP5K1B	71546748	-	0.748371	0.118444	2.64418e-10	5691-2	CRISPLD2	Q9H0B8	Cysteine-rich secretory protein LCCL domain-containing 2	84819985	84920768	16	TRANS
cg01211595	4	LINC01258	38490612	-	-1.11038	0.17574	2.64428e-10	5691-2	CRISPLD2	Q9H0B8	Cysteine-rich secretory protein LCCL domain-containing 2	84819985	84920768	16	TRANS
cg10236239	2	SULT1C4;SULT1C4	108994514	-	-0.612634	0.0969617	2.64431e-10	5691-2	CRISPLD2	Q9H0B8	Cysteine-rich secretory protein LCCL domain-containing 2	84819985	84920768	16	TRANS
cg12716758	4	LRBA;LRBA	151332895	+	-1.01074	0.15997	2.64449e-10	3440-7	GZMA	P12544	Granzyme A	55102646	55110252	5	TRANS
cg25232725	22	ACR	51175515	+	0.940417	0.14884	2.64458e-10	5339-49	S100A9	P06702	Protein S100-A9	153357854	153361023	1	TRANS
cg10784386	5	THBS4	79330943	+	0.742358	0.117493	2.64474e-10	3195-50	GNLY	P22749	Granulysin	85685175	85698852	2	TRANS
cg15658912	3	SOX2;SOX2-OT;SOX2-OT;SOX2-OT;SOX2-OT;SOX2-OT;SOX2-OT	181430802	+	0.77571	0.122772	2.64497e-10	9545-156	GZMK	P49863	Granzyme K	55024256	55034570	5	TRANS
cg12179456	19	ZNF358	7583066	-	-1.39982	0.221551	2.64508e-10	3440-7	GZMA	P12544	Granzyme A	55102646	55110252	5	TRANS
cg11093640	5	HK3	176308026	+	-0.901259	0.142643	2.64512e-10	3195-50	GNLY	P22749	Granulysin	85685175	85698852	2	TRANS
cg15747712	18	SERPINB2;SERPINB2	61554003	+	-1.20439	0.190621	2.64526e-10	3195-50	GNLY	P22749	Granulysin	85685175	85698852	2	TRANS
cg20604474	4	HGFAC;HGFAC	3447539	-	-1.27175	0.201283	2.64537e-10	3195-50	GNLY	P22749	Granulysin	85685175	85698852	2	TRANS
cg10761141	14	SERPINA1;SERPINA1;SERPINA1;SERPINA1;SERPINA1;SERPINA1;SERPINA1;SERPINA1;SERPINA1;SERPINA1;SERPINA1	94844776	+	0.994974	0.157476	2.64562e-10	5339-49	S100A9	P06702	Protein S100-A9	153357854	153361023	1	TRANS
cg19212465	7	PTPRN2;PTPRN2;PTPRN2	157654170	+	-1.48801	0.23551	2.64576e-10	9545-156	GZMK	P49863	Granzyme K	55024256	55034570	5	TRANS
cg19001909	17	C17orf108	26205940	-	0.577299	0.0913706	2.64596e-10	2579-17	MMP9	P14780	Matrix metalloproteinase-9	46008908	46016561	20	TRANS
cg20986887	6	TRIM27	28887284	-	-0.796349	0.12604	2.64608e-10	2579-17	MMP9	P14780	Matrix metalloproteinase-9	46008908	46016561	20	TRANS
cg01240169	2	NA	61034722	-	-1.14307	0.180916	2.64608e-10	3324-51	LY9	Q9HBG7	T-lymphocyte surface antigen Ly-9	160796074	160828261	1	TRANS
cg01352933	15	NA	65529443	-	-1.07896	0.17077	2.64609e-10	5339-49	S100A9	P06702	Protein S100-A9	153357854	153361023	1	TRANS
cg12070911	6	RAET1E	150209640	-	1.04709	0.165725	2.64613e-10	5339-49	S100A9	P06702	Protein S100-A9	153357854	153361023	1	TRANS
cg21745586	12	LOH12CR1	12518875	-	-0.742549	0.117525	2.64621e-10	5691-2	CRISPLD2	Q9H0B8	Cysteine-rich secretory protein LCCL domain-containing 2	84819985	84920768	16	TRANS
cg09756351	14	NA	25147383	-	-0.85742	0.135706	2.64626e-10	3195-50	GNLY	P22749	Granulysin	85685175	85698852	2	TRANS
cg01803059	4	SMAD1	146402404	-	0.819036	0.129631	2.64635e-10	3440-7	GZMA	P12544	Granzyme A	55102646	55110252	5	TRANS
cg00423486	1	RERE;RERE	8491132	-	-1.40516	0.222398	2.64649e-10	2579-17	MMP9	P14780	Matrix metalloproteinase-9	46008908	46016561	20	TRANS
cg11470941	4	NA	174042502	-	0.825407	0.13064	2.64659e-10	3195-50	GNLY	P22749	Granulysin	85685175	85698852	2	TRANS
cg14942952	22	PARVG;PARVG;PARVG;PARVG;PARVG;PARVG	44576268	-	-1.01885	0.161257	2.64663e-10	5339-49	S100A9	P06702	Protein S100-A9	153357854	153361023	1	TRANS
cg02375166	11	NA	58291656	-	0.785532	0.124329	2.64664e-10	3440-7	GZMA	P12544	Granzyme A	55102646	55110252	5	TRANS
cg15642312	3	EIF4G1;EIF4G1;EIF4G1;EIF4G1;EIF4G1;EIF4G1;EIF4G1;EIF4G1	184037951	+	-1.00071	0.158386	2.64667e-10	5691-2	CRISPLD2	Q9H0B8	Cysteine-rich secretory protein LCCL domain-containing 2	84819985	84920768	16	TRANS
cg19760277	16	CA5A	87963940	-	-0.959357	0.151841	2.64673e-10	3324-51	LY9	Q9HBG7	T-lymphocyte surface antigen Ly-9	160796074	160828261	1	TRANS
cg13591854	19	PAK4;PAK4;PAK4;PAK4;PAK4	39621960	-	-1.14365	0.18101	2.64674e-10	2579-17	MMP9	P14780	Matrix metalloproteinase-9	46008908	46016561	20	TRANS
cg10740902	4	KDR;KDR	55991683	-	0.412584	0.0653012	2.64685e-10	3324-51	LY9	Q9HBG7	T-lymphocyte surface antigen Ly-9	160796074	160828261	1	TRANS
cg26837570	2	TTC31;CCDC142;TTC31	74710667	-	-0.973056	0.154009	2.64688e-10	3440-7	GZMA	P12544	Granzyme A	55102646	55110252	5	TRANS
cg15540433	6	NEDD9;NEDD9	11292579	-	-0.684956	0.108411	2.64696e-10	3324-51	LY9	Q9HBG7	T-lymphocyte surface antigen Ly-9	160796074	160828261	1	TRANS
cg05349089	1	NA	209008498	+	-1.00519	0.159096	2.64717e-10	3195-50	GNLY	P22749	Granulysin	85685175	85698852	2	TRANS
cg26602215	9	PDCD1LG2	5556602	-	-0.695581	0.110092	2.64717e-10	5339-49	S100A9	P06702	Protein S100-A9	153357854	153361023	1	TRANS
cg03347559	11	NA	3225059	-	0.695546	0.110087	2.64721e-10	9545-156	GZMK	P49863	Granzyme K	55024256	55034570	5	TRANS
cg12767259	20	LINC00494	46994368	-	-1.12527	0.178101	2.64722e-10	3324-51	LY9	Q9HBG7	T-lymphocyte surface antigen Ly-9	160796074	160828261	1	TRANS
cg11408937	3	USP4;USP4;C3orf62	49315017	-	-0.881259	0.139481	2.64727e-10	5339-49	S100A9	P06702	Protein S100-A9	153357854	153361023	1	TRANS
cg18850465	16	NA	50718807	-	-0.977558	0.154723	2.64733e-10	3440-7	GZMA	P12544	Granzyme A	55102646	55110252	5	TRANS
cg02112168	14	PRPF39;SNORD127	45579561	+	-0.646682	0.102353	2.64745e-10	5691-2	CRISPLD2	Q9H0B8	Cysteine-rich secretory protein LCCL domain-containing 2	84819985	84920768	16	TRANS
cg12019274	1	NA	230021499	+	-1.20541	0.190786	2.64759e-10	3324-51	LY9	Q9HBG7	T-lymphocyte surface antigen Ly-9	160796074	160828261	1	TRANS
cg05143156	9	NA	19154122	+	-0.553064	0.0875362	2.64761e-10	2579-17	MMP9	P14780	Matrix metalloproteinase-9	46008908	46016561	20	TRANS
cg24126698	13	RASA3	114839662	-	-0.926347	0.146618	2.64761e-10	5852-6	S100A12	P80511	Protein S100-A12	153375621	153373711	1	TRANS
cg19727360	20	EYA2;EYA2	45522404	-	-0.955311	0.151202	2.6477e-10	9545-156	GZMK	P49863	Granzyme K	55024256	55034570	5	TRANS
cg03393889	16	NTHL1	2094700	-	-1.42155	0.224996	2.64778e-10	5339-49	S100A9	P06702	Protein S100-A9	153357854	153361023	1	TRANS
cg24672469	5	LOC285696	17133349	-	-0.811222	0.128396	2.64779e-10	3195-50	GNLY	P22749	Granulysin	85685175	85698852	2	TRANS
cg21417310	12	NOS1;NOS1;NOS1;NOS1	117743333	+	-0.993548	0.157254	2.64779e-10	3440-7	GZMA	P12544	Granzyme A	55102646	55110252	5	TRANS
cg16449816	17	MRPS23	55927528	-	-1.18742	0.187939	2.64798e-10	9545-156	GZMK	P49863	Granzyme K	55024256	55034570	5	TRANS
cg27045264	16	NA	31441954	+	-1.23521	0.195503	2.64812e-10	3440-7	GZMA	P12544	Granzyme A	55102646	55110252	5	TRANS
cg23772533	16	RPL13;RPL13;RPL13;RPL13	89628650	-	-0.883757	0.139877	2.64814e-10	3440-7	GZMA	P12544	Granzyme A	55102646	55110252	5	TRANS
cg16824282	3	GP9	128779590	+	-0.716283	0.11337	2.64826e-10	5691-2	CRISPLD2	Q9H0B8	Cysteine-rich secretory protein LCCL domain-containing 2	84819985	84920768	16	TRANS
cg26702958	10	FLJ41350	102996254	+	0.78678	0.124528	2.64833e-10	3440-7	GZMA	P12544	Granzyme A	55102646	55110252	5	TRANS
cg08008352	16	NA	27322356	-	-0.789167	0.124906	2.64837e-10	2579-17	MMP9	P14780	Matrix metalloproteinase-9	46008908	46016561	20	TRANS
cg02595219	11	KCNE3	74178761	+	0.738596	0.116902	2.64838e-10	9545-156	GZMK	P49863	Granzyme K	55024256	55034570	5	TRANS
cg04990157	12	NA	111219575	+	-0.830003	0.13137	2.64843e-10	5339-49	S100A9	P06702	Protein S100-A9	153357854	153361023	1	TRANS
cg08310837	16	FAM65A	67572860	-	-0.904707	0.143194	2.64848e-10	5691-2	CRISPLD2	Q9H0B8	Cysteine-rich secretory protein LCCL domain-containing 2	84819985	84920768	16	TRANS
cg11362926	16	NA	87041023	+	0.757326	0.119867	2.64857e-10	2579-17	MMP9	P14780	Matrix metalloproteinase-9	46008908	46016561	20	TRANS
cg04971615	3	NA	61506940	-	0.708936	0.112208	2.64876e-10	5339-49	S100A9	P06702	Protein S100-A9	153357854	153361023	1	TRANS
cg02301079	16	NA	11591651	-	-0.744583	0.11785	2.64877e-10	2579-17	MMP9	P14780	Matrix metalloproteinase-9	46008908	46016561	20	TRANS
cg08464915	4	LIMCH1;LIMCH1;LIMCH1;LIMCH1;LIMCH1;LIMCH1;LIMCH1	41613561	+	1.1297	0.178805	2.64895e-10	5339-49	S100A9	P06702	Protein S100-A9	153357854	153361023	1	TRANS
cg11670806	5	NA	33213116	-	0.86263	0.136535	2.64908e-10	9545-156	GZMK	P49863	Granzyme K	55024256	55034570	5	TRANS
cg01999566	6	DHX16;DHX16	30624449	-	-0.860795	0.136244	2.64909e-10	5691-2	CRISPLD2	Q9H0B8	Cysteine-rich secretory protein LCCL domain-containing 2	84819985	84920768	16	TRANS
cg13079571	6	TRIM39;TRIM39	30297257	-	-0.712408	0.112758	2.64922e-10	4126-22	BPI	P17213	Bactericidal permeability-increasing protein	38304150	38337505	20	TRANS
cg09977449	17	CA10;CA10;CA10;CA10	50236098	-	0.817627	0.129412	2.64936e-10	3195-50	GNLY	P22749	Granulysin	85685175	85698852	2	TRANS
cg16816427	10	PALD1	72307322	-	-1.31302	0.207822	2.64944e-10	3324-51	LY9	Q9HBG7	T-lymphocyte surface antigen Ly-9	160796074	160828261	1	TRANS
cg07805362	7	NA	17166915	+	-1.17988	0.186748	2.64948e-10	3440-7	GZMA	P12544	Granzyme A	55102646	55110252	5	TRANS
cg11946449	11	SYT13	45308676	+	-1.52502	0.241376	2.64949e-10	3440-7	GZMA	P12544	Granzyme A	55102646	55110252	5	TRANS
cg05166530	1	NA	32427280	+	0.888916	0.140696	2.6495e-10	3440-7	GZMA	P12544	Granzyme A	55102646	55110252	5	TRANS
cg17491920	9	GLIPR2;GLIPR2;GLIPR2;GLIPR2;GLIPR2;GLIPR2;GLIPR2;GLIPR2;GLIPR2;GLIPR2;GLIPR2	36158161	-	0.637348	0.100878	2.64957e-10	3195-50	GNLY	P22749	Granulysin	85685175	85698852	2	TRANS
cg03602119	20	NA	39190789	-	-1.06642	0.16879	2.64978e-10	3195-50	GNLY	P22749	Granulysin	85685175	85698852	2	TRANS
cg01121965	4	TACC3	1729045	-	-0.647391	0.102468	2.64987e-10	5691-2	CRISPLD2	Q9H0B8	Cysteine-rich secretory protein LCCL domain-containing 2	84819985	84920768	16	TRANS
cg20123134	22	UPB1	24915741	-	-0.797214	0.126182	2.65007e-10	5852-6	S100A12	P80511	Protein S100-A12	153375621	153373711	1	TRANS
cg25149599	3	NA	195820386	-	0.526303	0.0833026	2.65026e-10	3440-7	GZMA	P12544	Granzyme A	55102646	55110252	5	TRANS
cg13859159	11	CD82;CD82	44627656	-	-0.709396	0.112282	2.65034e-10	4126-22	BPI	P17213	Bactericidal permeability-increasing protein	38304150	38337505	20	TRANS
cg20959229	11	NCAM1-AS1;NCAM1;NCAM1;NCAM1	113140585	+	-1.00542	0.159136	2.65035e-10	3195-50	GNLY	P22749	Granulysin	85685175	85698852	2	TRANS
cg17276684	19	NA	10354571	-	-1.20064	0.190036	2.65049e-10	3440-7	GZMA	P12544	Granzyme A	55102646	55110252	5	TRANS
cg10019467	4	RBM47	40632788	+	-0.777808	0.123111	2.65049e-10	5691-2	CRISPLD2	Q9H0B8	Cysteine-rich secretory protein LCCL domain-containing 2	84819985	84920768	16	TRANS
cg12673638	9	NUP214	134102723	+	-1.42485	0.225523	2.65049e-10	5691-2	CRISPLD2	Q9H0B8	Cysteine-rich secretory protein LCCL domain-containing 2	84819985	84920768	16	TRANS
cg23105877	9	SARDH;SARDH	136542466	+	0.838911	0.132782	2.65059e-10	5691-2	CRISPLD2	Q9H0B8	Cysteine-rich secretory protein LCCL domain-containing 2	84819985	84920768	16	TRANS
cg19725989	11	KDM2A;KDM2A	67007604	-	-1.23814	0.195973	2.65079e-10	3440-7	GZMA	P12544	Granzyme A	55102646	55110252	5	TRANS
cg18416097	22	NA	39788527	-	-0.580101	0.0918183	2.65097e-10	4126-22	BPI	P17213	Bactericidal permeability-increasing protein	38304150	38337505	20	TRANS
cg11415350	22	NA	46989326	-	0.717983	0.113642	2.65101e-10	9545-156	GZMK	P49863	Granzyme K	55024256	55034570	5	TRANS
cg16909408	3	NA	134125688	+	0.457585	0.0724265	2.6511e-10	3440-7	GZMA	P12544	Granzyme A	55102646	55110252	5	TRANS
cg17614731	22	KIAA1671	25464836	-	0.739305	0.117017	2.65132e-10	2579-17	MMP9	P14780	Matrix metalloproteinase-9	46008908	46016561	20	TRANS
cg00647046	10	NA	134734612	+	-0.701924	0.111101	2.65147e-10	9545-156	GZMK	P49863	Granzyme K	55024256	55034570	5	TRANS
cg18325866	10	FAM160B1;FAM160B1	116585424	+	0.738228	0.116847	2.65151e-10	6485-59	IGLL1	P15814	Immunoglobulin lambda-like polypeptide 1	23580302	23573125	22	TRANS
cg12859166	6	NA	107297107	+	-0.651753	0.10316	2.65152e-10	5691-2	CRISPLD2	Q9H0B8	Cysteine-rich secretory protein LCCL domain-containing 2	84819985	84920768	16	TRANS
cg10889792	11	KRTAP5-9	71258917	-	-1.37044	0.216914	2.65156e-10	9545-156	GZMK	P49863	Granzyme K	55024256	55034570	5	TRANS
cg04501878	14	ZDHHC22	77608144	-	1.02304	0.161927	2.65163e-10	3195-50	GNLY	P22749	Granulysin	85685175	85698852	2	TRANS
cg00375327	6	NA	133186478	-	-0.949992	0.150366	2.6519e-10	9545-156	GZMK	P49863	Granzyme K	55024256	55034570	5	TRANS
cg12338077	12	NINJ2	760565	+	0.923081	0.146106	2.65195e-10	3440-7	GZMA	P12544	Granzyme A	55102646	55110252	5	TRANS
cg22490365	16	IRF8	85948856	+	-1.05917	0.167647	2.65207e-10	5691-2	CRISPLD2	Q9H0B8	Cysteine-rich secretory protein LCCL domain-containing 2	84819985	84920768	16	CIS
cg16491284	11	C11orf91	33723462	+	1.03717	0.164164	2.6521e-10	3324-51	LY9	Q9HBG7	T-lymphocyte surface antigen Ly-9	160796074	160828261	1	TRANS
cg26618018	6	NA	89754713	+	0.717768	0.113609	2.65213e-10	3195-50	GNLY	P22749	Granulysin	85685175	85698852	2	TRANS
cg26707718	13	NA	41064482	+	0.7148	0.11314	2.65265e-10	5339-49	S100A9	P06702	Protein S100-A9	153357854	153361023	1	TRANS
cg19053103	1	C1orf94;C1orf94	34665893	-	-0.969144	0.153399	2.65298e-10	3195-50	GNLY	P22749	Granulysin	85685175	85698852	2	TRANS
cg14622790	14	REC8;REC8;REC8;REC8	24641433	+	0.722225	0.114316	2.65298e-10	3440-7	GZMA	P12544	Granzyme A	55102646	55110252	5	TRANS
cg19912660	6	NA	80694278	+	0.882476	0.139681	2.65302e-10	5691-2	CRISPLD2	Q9H0B8	Cysteine-rich secretory protein LCCL domain-containing 2	84819985	84920768	16	TRANS
cg08061169	5	NA	14139063	+	-1.06695	0.168879	2.65317e-10	3195-50	GNLY	P22749	Granulysin	85685175	85698852	2	TRANS
cg18830373	13	MIR548F5;NBEA	36110868	-	-0.957745	0.151595	2.65325e-10	9545-156	GZMK	P49863	Granzyme K	55024256	55034570	5	TRANS
cg19438483	21	ERG;ERG;ERG;ERG;ERG;ERG;ERG	39762670	-	0.946325	0.149788	2.65346e-10	5339-49	S100A9	P06702	Protein S100-A9	153357854	153361023	1	TRANS
cg24504349	4	NA	120974344	-	-0.507648	0.0803522	2.65349e-10	2579-17	MMP9	P14780	Matrix metalloproteinase-9	46008908	46016561	20	TRANS
cg05887572	14	NA	101578852	+	0.899822	0.142427	2.65361e-10	5339-49	S100A9	P06702	Protein S100-A9	153357854	153361023	1	TRANS
cg07853496	12	DCD;DCD	55042949	+	-1.00528	0.159119	2.65373e-10	3440-7	GZMA	P12544	Granzyme A	55102646	55110252	5	TRANS
cg11697194	5	NA	964196	+	0.700077	0.110811	2.65384e-10	5852-6	S100A12	P80511	Protein S100-A12	153375621	153373711	1	TRANS
cg00747372	2	MAP4K4;MAP4K4;MAP4K4	102398839	+	0.757855	0.119956	2.65385e-10	5339-49	S100A9	P06702	Protein S100-A9	153357854	153361023	1	TRANS
cg19576099	6	NA	106531491	+	0.812101	0.128543	2.65396e-10	5339-49	S100A9	P06702	Protein S100-A9	153357854	153361023	1	TRANS
cg00174718	6	NA	47136110	-	-0.967756	0.153181	2.654e-10	3324-51	LY9	Q9HBG7	T-lymphocyte surface antigen Ly-9	160796074	160828261	1	TRANS
cg12359298	20	DTD1	18735103	-	0.794188	0.125707	2.6541e-10	3440-7	GZMA	P12544	Granzyme A	55102646	55110252	5	TRANS
cg03930964	22	BCR;BCR	23522374	-	-0.746975	0.118234	2.65413e-10	5339-49	S100A9	P06702	Protein S100-A9	153357854	153361023	1	TRANS
cg07391985	2	CATIP-AS1	219233678	+	0.856242	0.13553	2.65424e-10	3195-50	GNLY	P22749	Granulysin	85685175	85698852	2	TRANS
cg13703437	5	FYB;FYB	39219698	-	-0.589123	0.0932491	2.65429e-10	2579-17	MMP9	P14780	Matrix metalloproteinase-9	46008908	46016561	20	TRANS
cg05438719	16	NA	81476518	-	-1.08747	0.17213	2.65431e-10	3324-51	LY9	Q9HBG7	T-lymphocyte surface antigen Ly-9	160796074	160828261	1	TRANS
cg17556550	15	THSD4	71621970	+	0.807553	0.127823	2.65435e-10	5339-49	S100A9	P06702	Protein S100-A9	153357854	153361023	1	TRANS
cg25280309	2	LINC01317	33992601	+	-1.48695	0.235362	2.6547e-10	3195-50	GNLY	P22749	Granulysin	85685175	85698852	2	TRANS
cg11434471	7	NA	116889125	+	-1.23184	0.194982	2.65503e-10	9545-156	GZMK	P49863	Granzyme K	55024256	55034570	5	TRANS
cg06048819	3	RUVBL1-AS1	127794219	-	0.802302	0.126993	2.65523e-10	9545-156	GZMK	P49863	Granzyme K	55024256	55034570	5	TRANS
cg04281994	2	NA	232253149	-	0.675029	0.106848	2.65541e-10	3440-7	GZMA	P12544	Granzyme A	55102646	55110252	5	TRANS
cg09112760	6	HCG4	29760675	-	-1.0986	0.173894	2.65571e-10	3440-7	GZMA	P12544	Granzyme A	55102646	55110252	5	TRANS
cg24053393	5	NA	105733719	-	-0.813756	0.128807	2.65578e-10	3440-7	GZMA	P12544	Granzyme A	55102646	55110252	5	TRANS
cg00813386	10	NA	65264165	+	-0.598983	0.0948111	2.65579e-10	5691-2	CRISPLD2	Q9H0B8	Cysteine-rich secretory protein LCCL domain-containing 2	84819985	84920768	16	TRANS
cg17273588	2	AFF3	100760351	-	1.19512	0.189172	2.65582e-10	9343-16	IL2RB	P14784	Interleukin-2 receptor subunit beta	37175054	37125843	22	TRANS
cg14477514	18	BRUNOL4;BRUNOL4;BRUNOL4;BRUNOL4	35124846	+	-1.45738	0.230684	2.65585e-10	3440-7	GZMA	P12544	Granzyme A	55102646	55110252	5	TRANS
cg06215457	13	FAM194B	46190028	-	0.719095	0.113823	2.65588e-10	3324-51	LY9	Q9HBG7	T-lymphocyte surface antigen Ly-9	160796074	160828261	1	TRANS
cg12316870	1	PTGER3;PTGER3;PTGER3;PTGER3;PTGER3;PTGER3	71356710	-	-0.860465	0.136201	2.65604e-10	3195-50	GNLY	P22749	Granulysin	85685175	85698852	2	TRANS
cg11913346	19	NA	36744465	-	-1.07619	0.170348	2.65626e-10	3324-51	LY9	Q9HBG7	T-lymphocyte surface antigen Ly-9	160796074	160828261	1	TRANS
cg21689782	2	CYTIP	158301252	-	0.60757	0.0961708	2.65632e-10	2579-17	MMP9	P14780	Matrix metalloproteinase-9	46008908	46016561	20	TRANS
cg07292150	7	NA	26304869	-	0.614056	0.0971974	2.65633e-10	5339-49	S100A9	P06702	Protein S100-A9	153357854	153361023	1	TRANS
cg19074903	1	AHCYL1;AHCYL1;AHCYL1	110542075	-	-0.50632	0.0801444	2.65654e-10	5852-6	S100A12	P80511	Protein S100-A12	153375621	153373711	1	TRANS
cg20633321	1	LMO4	87793607	-	-0.769259	0.121764	2.65656e-10	5339-49	S100A9	P06702	Protein S100-A9	153357854	153361023	1	TRANS
cg01168166	1	NA	235062594	+	0.740949	0.117283	2.65661e-10	2579-17	MMP9	P14780	Matrix metalloproteinase-9	46008908	46016561	20	TRANS
cg10453778	4	NA	3061837	-	-0.504322	0.0798283	2.65676e-10	5691-2	CRISPLD2	Q9H0B8	Cysteine-rich secretory protein LCCL domain-containing 2	84819985	84920768	16	TRANS
cg21244086	15	SHF	45479462	+	-0.809344	0.12811	2.65706e-10	2579-17	MMP9	P14780	Matrix metalloproteinase-9	46008908	46016561	20	TRANS
cg15522298	9	B4GALT1;B4GALT1-AS1;B4GALT1-AS1;B4GALT1-AS1	33168523	+	1.17944	0.186692	2.65723e-10	3440-7	GZMA	P12544	Granzyme A	55102646	55110252	5	TRANS
cg10261241	2	ANKRD44-IT1;ANKRD44;ANKRD44	198167340	-	0.631134	0.0999016	2.65723e-10	5728-60	FCRL1	Q96LA6	Fc receptor-like protein 1	157820120	157794403	1	TRANS
cg13942604	11	PSMA1;PSMA1;PSMA1	14542103	-	-1.19942	0.189854	2.65725e-10	9545-156	GZMK	P49863	Granzyme K	55024256	55034570	5	TRANS
cg06816239	1	SELL;SELL	169679199	+	0.645202	0.102128	2.65726e-10	3324-51	LY9	Q9HBG7	T-lymphocyte surface antigen Ly-9	160796074	160828261	1	CIS
cg06264743	2	NA	155460868	+	-1.28898	0.204032	2.65745e-10	9545-156	GZMK	P49863	Granzyme K	55024256	55034570	5	TRANS
cg03833216	17	NA	51603096	+	-0.961684	0.152224	2.65758e-10	9545-156	GZMK	P49863	Granzyme K	55024256	55034570	5	TRANS
cg14528142	1	NA	113585408	-	0.87306	0.138196	2.65766e-10	3324-51	LY9	Q9HBG7	T-lymphocyte surface antigen Ly-9	160796074	160828261	1	TRANS
cg25904812	11	WNT11	75918630	+	-1.03671	0.164101	2.65768e-10	9545-156	GZMK	P49863	Granzyme K	55024256	55034570	5	TRANS
cg22125902	1	MAN1C1	26002535	+	0.819857	0.129775	2.65781e-10	5852-6	S100A12	P80511	Protein S100-A12	153375621	153373711	1	TRANS
cg18836287	5	NA	1145044	-	-1.56541	0.247788	2.6579e-10	3440-7	GZMA	P12544	Granzyme A	55102646	55110252	5	TRANS
cg02074259	6	MIR3925	36591529	+	-0.726387	0.11498	2.65813e-10	2579-17	MMP9	P14780	Matrix metalloproteinase-9	46008908	46016561	20	TRANS
cg10777631	5	H2AFY;H2AFY;H2AFY;H2AFY	134717946	-	-0.701859	0.111098	2.65829e-10	5339-49	S100A9	P06702	Protein S100-A9	153357854	153361023	1	TRANS
cg17118262	17	CCL1	32690569	+	-0.68556	0.108518	2.65844e-10	5691-2	CRISPLD2	Q9H0B8	Cysteine-rich secretory protein LCCL domain-containing 2	84819985	84920768	16	TRANS
cg11005503	4	NA	37002554	+	-0.823391	0.130335	2.65868e-10	3440-7	GZMA	P12544	Granzyme A	55102646	55110252	5	TRANS
cg16275238	3	TNIK;TNIK;TNIK;TNIK;TNIK;TNIK;TNIK;TNIK	170907373	-	-0.830832	0.131513	2.6587e-10	3195-50	GNLY	P22749	Granulysin	85685175	85698852	2	TRANS
cg18196453	6	RNF217	125334555	+	-0.835496	0.132252	2.65888e-10	5339-49	S100A9	P06702	Protein S100-A9	153357854	153361023	1	TRANS
cg01551177	14	SLC25A29	100761757	+	-0.925841	0.146553	2.659e-10	3195-50	GNLY	P22749	Granulysin	85685175	85698852	2	TRANS
cg10020520	16	SETD1A	30976186	-	-0.916066	0.145006	2.65912e-10	4126-22	BPI	P17213	Bactericidal permeability-increasing protein	38304150	38337505	20	TRANS
cg01027941	3	ARHGEF3;ARHGEF3	56951598	+	-0.919073	0.145482	2.6592e-10	3324-51	LY9	Q9HBG7	T-lymphocyte surface antigen Ly-9	160796074	160828261	1	TRANS
cg24749333	9	GSN;GSN;GSN;GSN;GSN;GSN;GSN;GSN;GSN;GSN	124087768	+	1.27529	0.201869	2.6593e-10	6485-59	IGLL1	P15814	Immunoglobulin lambda-like polypeptide 1	23580302	23573125	22	TRANS
cg22700686	1	S100A2	153538764	-	-0.664373	0.105165	2.65944e-10	5691-2	CRISPLD2	Q9H0B8	Cysteine-rich secretory protein LCCL domain-containing 2	84819985	84920768	16	TRANS
cg21011036	8	NA	131658369	+	0.889475	0.140797	2.65955e-10	5339-49	S100A9	P06702	Protein S100-A9	153357854	153361023	1	TRANS
cg19511141	17	SLC46A1;SLC46A1	26733553	-	1.1481	0.181736	2.65956e-10	9545-156	GZMK	P49863	Granzyme K	55024256	55034570	5	TRANS
cg16647433	21	NA	37025385	-	-0.750996	0.118877	2.65959e-10	3440-7	GZMA	P12544	Granzyme A	55102646	55110252	5	TRANS
cg03939688	9	KLF4;KLF4	110251706	-	0.81946	0.129714	2.65964e-10	3195-50	GNLY	P22749	Granulysin	85685175	85698852	2	TRANS
cg25753024	11	SSH3	67070913	-	0.791366	0.125267	2.65973e-10	10558-26	PCDH9	Q9HC56	Protocadherin-9	67230445	66302834	13	TRANS
cg14887877	8	NA	129228880	-	-1.03918	0.164495	2.65977e-10	3440-7	GZMA	P12544	Granzyme A	55102646	55110252	5	TRANS
cg27392990	4	SEPT11;SEPT11	77943181	+	-0.509007	0.0805723	2.66011e-10	5852-6	S100A12	P80511	Protein S100-A12	153375621	153373711	1	TRANS
cg06000353	6	VNN1	133035285	-	0.645742	0.102217	2.66019e-10	3195-50	GNLY	P22749	Granulysin	85685175	85698852	2	TRANS
cg08934126	1	CTNNBIP1;CTNNBIP1	9942543	+	0.776458	0.122908	2.6602e-10	3505-6	LTA|LTB	P01374|Q06643	Lymphotoxin-alpha|Lymphotoxin-beta	31554192	31650629	6	TRANS
cg10493855	14	TTC7B	91087586	-	-0.952551	0.150782	2.6603e-10	3440-7	GZMA	P12544	Granzyme A	55102646	55110252	5	TRANS
cg21370868	2	EHBP1;EHBP1;EHBP1;EHBP1	63191365	+	0.673222	0.106567	2.66034e-10	5691-2	CRISPLD2	Q9H0B8	Cysteine-rich secretory protein LCCL domain-containing 2	84819985	84920768	16	TRANS
cg22568703	10	PTPRE	129733117	-	-1.19316	0.188869	2.6604e-10	9545-156	GZMK	P49863	Granzyme K	55024256	55034570	5	TRANS
cg02746635	5	NA	129723351	+	-0.86689	0.137223	2.66052e-10	3440-7	GZMA	P12544	Granzyme A	55102646	55110252	5	TRANS
cg13308713	7	AUTS2;AUTS2	70065077	+	-0.831504	0.131622	2.66056e-10	3324-51	LY9	Q9HBG7	T-lymphocyte surface antigen Ly-9	160796074	160828261	1	TRANS
cg18924141	7	HOXA7	27195779	+	0.661037	0.104638	2.66058e-10	9545-156	GZMK	P49863	Granzyme K	55024256	55034570	5	TRANS
cg15200789	10	KCNMA1;KCNMA1;KCNMA1;KCNMA1	79285311	-	-0.882487	0.139692	2.66063e-10	3195-50	GNLY	P22749	Granulysin	85685175	85698852	2	TRANS
cg26564768	10	DIP2C	347227	+	-1.43126	0.22656	2.66064e-10	3195-50	GNLY	P22749	Granulysin	85685175	85698852	2	TRANS
cg18830305	6	HBS1L;HBS1L;HBS1L	135376777	-	0.625864	0.0990705	2.66068e-10	3440-7	GZMA	P12544	Granzyme A	55102646	55110252	5	TRANS
cg15717853	1	RGS16	182573596	-	-1.13588	0.179803	2.66072e-10	3440-7	GZMA	P12544	Granzyme A	55102646	55110252	5	TRANS
cg21447989	2	NA	164597230	-	-0.89648	0.141907	2.66075e-10	3195-50	GNLY	P22749	Granulysin	85685175	85698852	2	TRANS
cg21497653	3	UBA7;UBA7	49847305	-	0.7514	0.118942	2.66083e-10	3440-7	GZMA	P12544	Granzyme A	55102646	55110252	5	TRANS
cg07361154	15	IGDCC4	65685027	-	-1.19245	0.188758	2.66093e-10	3324-51	LY9	Q9HBG7	T-lymphocyte surface antigen Ly-9	160796074	160828261	1	TRANS
cg10391102	1	PRDM16;PRDM16	3206316	+	0.919227	0.145508	2.66096e-10	5339-49	S100A9	P06702	Protein S100-A9	153357854	153361023	1	TRANS
cg24430975	10	CACNB2;CACNB2;CACNB2;CACNB2;CACNB2;CACNB2	18474745	+	-1.67054	0.264437	2.66101e-10	9545-156	GZMK	P49863	Granzyme K	55024256	55034570	5	TRANS
cg15969263	21	AGPAT3	45287137	-	-0.977737	0.15477	2.66106e-10	3195-50	GNLY	P22749	Granulysin	85685175	85698852	2	TRANS
cg21239865	10	WDFY4	49956626	+	1.05849	0.167553	2.66106e-10	5691-2	CRISPLD2	Q9H0B8	Cysteine-rich secretory protein LCCL domain-containing 2	84819985	84920768	16	TRANS
cg06146964	12	LTBR;SCNN1A;SCNN1A;SCNN1A	6484098	+	-1.24575	0.197196	2.66109e-10	3440-7	GZMA	P12544	Granzyme A	55102646	55110252	5	TRANS
cg27086573	22	SYN3;SYN3;SYN3	33093513	+	-0.964416	0.152662	2.66113e-10	3195-50	GNLY	P22749	Granulysin	85685175	85698852	2	TRANS
cg25697809	4	NA	149773476	+	-0.957191	0.151518	2.66119e-10	3324-51	LY9	Q9HBG7	T-lymphocyte surface antigen Ly-9	160796074	160828261	1	TRANS
cg08812862	11	SYVN1;SYVN1	64899775	-	0.78983	0.125026	2.66124e-10	3195-50	GNLY	P22749	Granulysin	85685175	85698852	2	TRANS
cg23420697	3	FLNB;FLNB;FLNB;FLNB	58038212	-	0.728137	0.115261	2.66148e-10	3505-6	LTA|LTB	P01374|Q06643	Lymphotoxin-alpha|Lymphotoxin-beta	31554192	31650629	6	TRANS
cg23624444	7	LINC01449	41147809	+	-0.849336	0.134446	2.66168e-10	3195-50	GNLY	P22749	Granulysin	85685175	85698852	2	TRANS
cg04792540	1	NA	201606968	-	0.814406	0.128917	2.66175e-10	5339-49	S100A9	P06702	Protein S100-A9	153357854	153361023	1	TRANS
cg04869854	11	ATPGD1;ATPGD1	67186575	-	0.599326	0.0948706	2.66179e-10	7968-15	CRTAM	O95727	Cytotoxic and regulatory T-cell molecule	122838500	122872643	11	TRANS
cg04694512	11	NA	13859147	-	0.919519	0.145557	2.66233e-10	5339-49	S100A9	P06702	Protein S100-A9	153357854	153361023	1	TRANS
cg00303269	14	NA	85706085	-	-0.823445	0.130348	2.66249e-10	9545-156	GZMK	P49863	Granzyme K	55024256	55034570	5	TRANS
cg11804928	17	THRA;THRA	38220298	+	0.67033	0.106111	2.6625e-10	3195-50	GNLY	P22749	Granulysin	85685175	85698852	2	TRANS
cg10283036	12	SH2B3	111853088	+	-1.47115	0.232879	2.66259e-10	5339-49	S100A9	P06702	Protein S100-A9	153357854	153361023	1	TRANS
cg24798898	3	EIF4G1;EIF4G1;EIF4G1;EIF4G1;EIF4G1;EIF4G1;EIF4G1;EIF4G1	184037523	-	1.0793	0.17085	2.66304e-10	3195-50	GNLY	P22749	Granulysin	85685175	85698852	2	TRANS
cg22084230	1	NA	11494597	+	-1.11487	0.176481	2.66306e-10	17210-2	TCL1A	P56279	T-cell leukemia/lymphoma protein 1A	95714196	95709947	14	TRANS
cg15562176	11	ABCC8;ABCC8;ABCC8;ABCC8	17435030	-	-1.06512	0.168605	2.66306e-10	3324-51	LY9	Q9HBG7	T-lymphocyte surface antigen Ly-9	160796074	160828261	1	TRANS
cg15140775	1	NA	21511014	+	0.776738	0.122956	2.66314e-10	3440-7	GZMA	P12544	Granzyme A	55102646	55110252	5	TRANS
cg27615578	19	LRRC8E	7953281	-	0.853965	0.135181	2.66334e-10	9545-156	GZMK	P49863	Granzyme K	55024256	55034570	5	TRANS
cg23448874	12	SLC48A1	48170772	+	-0.742811	0.117585	2.66334e-10	5852-6	S100A12	P80511	Protein S100-A12	153375621	153373711	1	TRANS
cg10361210	7	OCM	5919151	+	-1.01168	0.160146	2.66356e-10	3440-7	GZMA	P12544	Granzyme A	55102646	55110252	5	TRANS
cg22381590	17	ITGA2B	42460998	+	-1.36104	0.21545	2.66373e-10	3195-50	GNLY	P22749	Granulysin	85685175	85698852	2	TRANS
cg08218512	7	ABCA13	48284271	+	0.56173	0.0889211	2.66381e-10	3440-7	GZMA	P12544	Granzyme A	55102646	55110252	5	TRANS
cg02592976	7	NA	140746692	+	0.777916	0.123143	2.66383e-10	5339-49	S100A9	P06702	Protein S100-A9	153357854	153361023	1	TRANS
cg12621166	10	NA	50568374	-	-0.722861	0.114428	2.66419e-10	4126-22	BPI	P17213	Bactericidal permeability-increasing protein	38304150	38337505	20	TRANS
cg22559827	17	SPECC1;SPECC1;SPECC1	19996737	-	-1.04715	0.165763	2.6642e-10	3195-50	GNLY	P22749	Granulysin	85685175	85698852	2	TRANS
cg26006351	17	GAS7	9945702	+	0.73864	0.116926	2.66421e-10	5691-2	CRISPLD2	Q9H0B8	Cysteine-rich secretory protein LCCL domain-containing 2	84819985	84920768	16	TRANS
cg23218272	12	FGD6	95609903	-	-0.581689	0.0920809	2.66427e-10	5691-2	CRISPLD2	Q9H0B8	Cysteine-rich secretory protein LCCL domain-containing 2	84819985	84920768	16	TRANS
cg08872703	1	MYBPHL	109849854	+	-1.16773	0.184851	2.66435e-10	3440-7	GZMA	P12544	Granzyme A	55102646	55110252	5	TRANS
cg25293651	11	DSCAML1	117614695	+	-0.632255	0.100086	2.66435e-10	5691-2	CRISPLD2	Q9H0B8	Cysteine-rich secretory protein LCCL domain-containing 2	84819985	84920768	16	TRANS
cg25072761	10	ADK;ADK	75916950	-	0.705537	0.111686	2.66439e-10	9545-156	GZMK	P49863	Granzyme K	55024256	55034570	5	TRANS
cg10477755	20	SYNDIG1	24483529	-	-0.865386	0.13699	2.6644e-10	3440-7	GZMA	P12544	Granzyme A	55102646	55110252	5	TRANS
cg18655384	14	FLJ43390	62583787	-	0.813972	0.128851	2.66456e-10	9545-156	GZMK	P49863	Granzyme K	55024256	55034570	5	TRANS
cg21536074	7	GLI3	42105481	-	-0.737709	0.116779	2.66462e-10	3195-50	GNLY	P22749	Granulysin	85685175	85698852	2	TRANS
cg25733780	1	CHD1L;CHD1L;CHD1L;CHD1L;CHD1L;CHD1L	146736210	+	-0.506687	0.0802085	2.6648e-10	5852-6	S100A12	P80511	Protein S100-A12	153375621	153373711	1	CIS
cg19420671	11	NA	115580228	+	0.799252	0.126522	2.66483e-10	3195-50	GNLY	P22749	Granulysin	85685175	85698852	2	TRANS
cg02890435	6	COL11A2;COL11A2;COL11A2	33130918	-	-1.12919	0.178751	2.6649e-10	3440-7	GZMA	P12544	Granzyme A	55102646	55110252	5	TRANS
cg01263574	9	TMEM8C	136390861	-	-1.09202	0.172867	2.66507e-10	3324-51	LY9	Q9HBG7	T-lymphocyte surface antigen Ly-9	160796074	160828261	1	TRANS
cg01878580	16	NA	23745610	-	-1.42386	0.225398	2.66514e-10	3440-7	GZMA	P12544	Granzyme A	55102646	55110252	5	TRANS
cg05934185	3	ITGB5	124498010	+	-1.39254	0.220439	2.6653e-10	9545-156	GZMK	P49863	Granzyme K	55024256	55034570	5	TRANS
cg06160592	1	OLFML3;OLFML3;OLFML3;OLFML3;OLFML3;OLFML3	114522045	+	0.73202	0.115879	2.6654e-10	9545-156	GZMK	P49863	Granzyme K	55024256	55034570	5	TRANS
cg04283041	2	TTC7A;TTC7A;TTC7A;TTC7A	47206681	-	0.5137	0.0813192	2.66549e-10	3440-7	GZMA	P12544	Granzyme A	55102646	55110252	5	TRANS
cg27193519	16	MGRN1;MGRN1;MGRN1;MGRN1	4714443	+	-0.698776	0.110617	2.66563e-10	2579-17	MMP9	P14780	Matrix metalloproteinase-9	46008908	46016561	20	TRANS
cg02068690	2	DTNB;DTNB;DTNB;DTNB;DTNB	25600451	+	1.82161	0.288364	2.66605e-10	7787-25	LILRA5	A6NI73	Leukocyte immunoglobulin-like receptor subfamily A member 5	54327636	54307070	19	TRANS
cg25842602	18	BRUNOL4;BRUNOL4;BRUNOL4;BRUNOL4	35146038	-	0.964252	0.152643	2.66609e-10	3440-7	GZMA	P12544	Granzyme A	55102646	55110252	5	TRANS
cg21586391	7	NA	128730117	-	-0.789801	0.125027	2.6662e-10	2579-17	MMP9	P14780	Matrix metalloproteinase-9	46008908	46016561	20	TRANS
cg14899940	4	NA	90610307	-	-0.828199	0.131106	2.66696e-10	3324-51	LY9	Q9HBG7	T-lymphocyte surface antigen Ly-9	160796074	160828261	1	TRANS
cg07175647	11	GAB2	78074208	+	-0.605445	0.0958438	2.66698e-10	5339-49	S100A9	P06702	Protein S100-A9	153357854	153361023	1	TRANS
cg22678403	2	IQCA1;IQCA1;IQCA1;IQCA1	237363835	+	1.04078	0.164758	2.66704e-10	5339-49	S100A9	P06702	Protein S100-A9	153357854	153361023	1	TRANS
cg05184372	10	NA	118609757	-	-1.41831	0.224523	2.66708e-10	9545-156	GZMK	P49863	Granzyme K	55024256	55034570	5	TRANS
cg09838285	19	NA	11805721	-	0.589422	0.0933075	2.6671e-10	9545-156	GZMK	P49863	Granzyme K	55024256	55034570	5	TRANS
cg17830204	7	GATS;GATS;GATS;GATS;PVRIG	99819110	-	0.84741	0.134148	2.66712e-10	5339-49	S100A9	P06702	Protein S100-A9	153357854	153361023	1	TRANS
cg27213872	2	NA	206667827	-	1.01923	0.161348	2.66714e-10	3195-50	GNLY	P22749	Granulysin	85685175	85698852	2	TRANS
cg20407747	8	TOX	59941881	-	0.947995	0.150071	2.66724e-10	3195-50	GNLY	P22749	Granulysin	85685175	85698852	2	TRANS
cg12691631	4	PPARGC1A	23891835	-	0.764868	0.121081	2.66724e-10	3195-50	GNLY	P22749	Granulysin	85685175	85698852	2	TRANS
cg12969545	2	NA	35695553	-	0.796697	0.12612	2.66737e-10	5339-49	S100A9	P06702	Protein S100-A9	153357854	153361023	1	TRANS
cg25010177	10	NA	112622225	+	-0.667156	0.105613	2.66737e-10	5691-2	CRISPLD2	Q9H0B8	Cysteine-rich secretory protein LCCL domain-containing 2	84819985	84920768	16	TRANS
cg13218831	10	NA	11382657	+	-1.3824	0.21884	2.66756e-10	3195-50	GNLY	P22749	Granulysin	85685175	85698852	2	TRANS
cg22599769	7	PON2;PON2	95064738	-	0.669659	0.10601	2.66759e-10	9545-156	GZMK	P49863	Granzyme K	55024256	55034570	5	TRANS
cg21874404	14	MEG8	101364187	+	-0.930573	0.147314	2.66759e-10	3195-50	GNLY	P22749	Granulysin	85685175	85698852	2	TRANS
cg13916556	5	NA	131356114	-	0.805896	0.127577	2.66807e-10	4126-22	BPI	P17213	Bactericidal permeability-increasing protein	38304150	38337505	20	TRANS
cg00593607	12	NA	93530780	+	-0.622298	0.0985128	2.66823e-10	5691-2	CRISPLD2	Q9H0B8	Cysteine-rich secretory protein LCCL domain-containing 2	84819985	84920768	16	TRANS
cg11620050	5	NA	52769114	-	-0.722787	0.114421	2.66824e-10	5691-2	CRISPLD2	Q9H0B8	Cysteine-rich secretory protein LCCL domain-containing 2	84819985	84920768	16	TRANS
cg04144606	1	NA	201145784	+	-1.05471	0.166966	2.66858e-10	3324-51	LY9	Q9HBG7	T-lymphocyte surface antigen Ly-9	160796074	160828261	1	TRANS
cg05949889	11	NA	106336898	+	-1.14217	0.180813	2.66882e-10	9545-156	GZMK	P49863	Granzyme K	55024256	55034570	5	TRANS
cg07017614	3	NA	193813485	-	0.701104	0.110989	2.66914e-10	3195-50	GNLY	P22749	Granulysin	85685175	85698852	2	TRANS
cg10061721	19	CLDND2	51873057	-	-1.18408	0.187447	2.66924e-10	3440-7	GZMA	P12544	Granzyme A	55102646	55110252	5	TRANS
cg11754880	16	ADGRG1;ADGRG1;ADGRG1;ADGRG1;ADGRG1;ADGRG1;ADGRG1;ADGRG1;ADGRG1	57671153	-	-0.685397	0.108503	2.66929e-10	2579-17	MMP9	P14780	Matrix metalloproteinase-9	46008908	46016561	20	TRANS
cg08968229	12	NCKAP5L	50218801	+	-0.581442	0.0920463	2.66947e-10	5691-2	CRISPLD2	Q9H0B8	Cysteine-rich secretory protein LCCL domain-containing 2	84819985	84920768	16	TRANS
cg09731313	2	NA	213833577	-	0.819786	0.129778	2.6695e-10	5691-2	CRISPLD2	Q9H0B8	Cysteine-rich secretory protein LCCL domain-containing 2	84819985	84920768	16	TRANS
cg07316031	15	LOC101927286	98045503	+	-0.71825	0.113704	2.67e-10	9545-156	GZMK	P49863	Granzyme K	55024256	55034570	5	TRANS
cg05362029	3	KPNA1;KPNA1	122183278	-	-0.892322	0.141261	2.67002e-10	5691-2	CRISPLD2	Q9H0B8	Cysteine-rich secretory protein LCCL domain-containing 2	84819985	84920768	16	TRANS
cg23040424	11	NA	123279156	-	-0.800812	0.126775	2.67024e-10	5339-49	S100A9	P06702	Protein S100-A9	153357854	153361023	1	TRANS
cg16181943	1	MACF1	39861185	-	-0.538225	0.0852055	2.67058e-10	5691-2	CRISPLD2	Q9H0B8	Cysteine-rich secretory protein LCCL domain-containing 2	84819985	84920768	16	TRANS
cg15367056	7	CDK6;CDK6	92271711	-	0.752396	0.119111	2.67066e-10	3505-6	LTA|LTB	P01374|Q06643	Lymphotoxin-alpha|Lymphotoxin-beta	31554192	31650629	6	TRANS
cg25976775	16	NA	55496274	-	-1.21647	0.192578	2.67069e-10	3324-51	LY9	Q9HBG7	T-lymphocyte surface antigen Ly-9	160796074	160828261	1	TRANS
cg24553417	13	EBPL	50244794	-	0.653844	0.103509	2.6707e-10	9545-156	GZMK	P49863	Granzyme K	55024256	55034570	5	TRANS
cg18167394	14	NA	77442908	+	-0.897461	0.142076	2.67074e-10	3291-30	FCER2	P06734	Low affinity immunoglobulin epsilon Fc receptor	7702146	7688758	19	TRANS
cg01849093	11	NA	110876141	-	0.812645	0.128649	2.67075e-10	2579-17	MMP9	P14780	Matrix metalloproteinase-9	46008908	46016561	20	TRANS
cg14224444	6	SLC35F1	118587190	+	-1.01322	0.160403	2.67113e-10	9545-156	GZMK	P49863	Granzyme K	55024256	55034570	5	TRANS
cg12074084	1	C1orf228;TMEM53;TMEM53	45140087	-	-1.31489	0.208159	2.67128e-10	3440-7	GZMA	P12544	Granzyme A	55102646	55110252	5	TRANS
cg13300580	1	SLC9A1	27440539	+	2.03474	0.322119	2.67135e-10	3195-50	GNLY	P22749	Granulysin	85685175	85698852	2	TRANS
cg04330326	19	SGTA	2770448	+	-0.940467	0.148885	2.67138e-10	2579-17	MMP9	P14780	Matrix metalloproteinase-9	46008908	46016561	20	TRANS
cg22219675	12	NA	49281235	-	-1.27069	0.201163	2.67143e-10	3440-7	GZMA	P12544	Granzyme A	55102646	55110252	5	TRANS
cg06212498	3	WDR6	49045151	+	-1.06886	0.169212	2.67152e-10	3440-7	GZMA	P12544	Granzyme A	55102646	55110252	5	TRANS
cg22715764	1	PEX14	10556294	-	0.743311	0.117673	2.67154e-10	9545-156	GZMK	P49863	Granzyme K	55024256	55034570	5	TRANS
cg22145559	20	CTSZ	57583009	+	-0.75659	0.119776	2.67157e-10	5691-2	CRISPLD2	Q9H0B8	Cysteine-rich secretory protein LCCL domain-containing 2	84819985	84920768	16	TRANS
cg01565996	15	SEMA6D;SEMA6D;SEMA6D;SEMA6D;SEMA6D;SEMA6D;SEMA6D	48010592	-	0.689719	0.109189	2.67159e-10	3195-50	GNLY	P22749	Granulysin	85685175	85698852	2	TRANS
cg06807810	18	NA	28783553	+	0.619248	0.0980331	2.67166e-10	9545-156	GZMK	P49863	Granzyme K	55024256	55034570	5	TRANS
cg13901779	6	MYB;MYB;MYB;MYB;MYB;MYB;MYB;MYB	135506633	+	0.579084	0.0916748	2.67167e-10	3195-50	GNLY	P22749	Granulysin	85685175	85698852	2	TRANS
cg25001981	16	LRRC29;LRRC29	67251748	-	-0.797745	0.126291	2.67168e-10	5339-49	S100A9	P06702	Protein S100-A9	153357854	153361023	1	TRANS
cg13672800	20	C20orf141	2795194	+	-0.847653	0.134192	2.67178e-10	2579-17	MMP9	P14780	Matrix metalloproteinase-9	46008908	46016561	20	TRANS
cg04690834	5	ZNF608	124060572	-	0.987951	0.156403	2.67187e-10	5339-49	S100A9	P06702	Protein S100-A9	153357854	153361023	1	TRANS
cg00855901	1	IFI44L	79085765	+	-0.642662	0.10174	2.6719e-10	5339-49	S100A9	P06702	Protein S100-A9	153357854	153361023	1	TRANS
cg06526020	6	NUDT3	34308880	+	-0.539552	0.0854167	2.67202e-10	13671-40	ELANE	P08246	Neutrophil elastase	851006	856290	19	TRANS
cg00869927	1	SGIP1;SGIP1	67051101	-	-0.658138	0.10419	2.67211e-10	9545-156	GZMK	P49863	Granzyme K	55024256	55034570	5	TRANS
cg02353484	11	PACS1	65836496	+	-0.808895	0.128057	2.67225e-10	5339-49	S100A9	P06702	Protein S100-A9	153357854	153361023	1	TRANS
cg09127618	11	NA	69596820	-	-1.06874	0.169194	2.67231e-10	9545-156	GZMK	P49863	Granzyme K	55024256	55034570	5	TRANS
cg15544177	12	LOC101927415;TMED2	124070297	+	-0.588174	0.0931144	2.67238e-10	5852-6	S100A12	P80511	Protein S100-A12	153375621	153373711	1	TRANS
cg00598394	12	NA	93960818	-	0.840473	0.133056	2.67249e-10	5339-49	S100A9	P06702	Protein S100-A9	153357854	153361023	1	TRANS
cg21206837	14	YY1	100745123	-	0.702923	0.111281	2.67254e-10	3324-51	LY9	Q9HBG7	T-lymphocyte surface antigen Ly-9	160796074	160828261	1	TRANS
cg09214089	5	C5orf66	134586439	-	-0.719995	0.113983	2.67256e-10	3195-50	GNLY	P22749	Granulysin	85685175	85698852	2	TRANS
cg01165615	3	FOXP1;FOXP1;FOXP1;FOXP1;FOXP1;FOXP1	71355299	-	0.676565	0.107108	2.67267e-10	3440-7	GZMA	P12544	Granzyme A	55102646	55110252	5	TRANS
cg09426746	22	DNAL4	39181804	-	-0.840636	0.133082	2.67278e-10	5339-49	S100A9	P06702	Protein S100-A9	153357854	153361023	1	TRANS
cg09440298	17	KCNJ2	68164821	+	0.895064	0.141699	2.67293e-10	3440-7	GZMA	P12544	Granzyme A	55102646	55110252	5	TRANS
cg18935575	7	NA	113688225	+	-0.641792	0.101603	2.67298e-10	5691-2	CRISPLD2	Q9H0B8	Cysteine-rich secretory protein LCCL domain-containing 2	84819985	84920768	16	TRANS
cg13089137	2	UGP2;UGP2	64068705	+	-1.18141	0.187032	2.67332e-10	3440-7	GZMA	P12544	Granzyme A	55102646	55110252	5	TRANS
cg14101339	2	MROH2A	234684129	-	-1.24298	0.196779	2.67358e-10	3195-50	GNLY	P22749	Granulysin	85685175	85698852	2	TRANS
cg15717840	6	SLC22A23;SLC22A23	3340979	+	-1.09147	0.172793	2.67367e-10	3440-7	GZMA	P12544	Granzyme A	55102646	55110252	5	TRANS
cg05224770	12	IFNG	68553819	-	0.526826	0.0834034	2.67383e-10	5339-49	S100A9	P06702	Protein S100-A9	153357854	153361023	1	TRANS
cg17255287	11	AMBRA1;AMBRA1;AMBRA1;AMBRA1	46497979	+	-0.954332	0.151083	2.67386e-10	3324-51	LY9	Q9HBG7	T-lymphocyte surface antigen Ly-9	160796074	160828261	1	TRANS
cg27183791	16	ANKRD11	89381904	+	0.675698	0.106972	2.67394e-10	5339-49	S100A9	P06702	Protein S100-A9	153357854	153361023	1	TRANS
cg00096522	10	DNAJC1	22258447	+	-0.688943	0.109069	2.67418e-10	3195-50	GNLY	P22749	Granulysin	85685175	85698852	2	TRANS
cg25779261	9	NA	90987918	+	0.945948	0.149757	2.67431e-10	5339-49	S100A9	P06702	Protein S100-A9	153357854	153361023	1	TRANS
cg14842480	11	CBL	119131504	-	0.642512	0.101718	2.67432e-10	2579-17	MMP9	P14780	Matrix metalloproteinase-9	46008908	46016561	20	TRANS
cg11843304	12	PTPRO;PTPRO	15501337	-	-1.0092	0.15977	2.67435e-10	3195-50	GNLY	P22749	Granulysin	85685175	85698852	2	TRANS
cg14406226	12	NA	66063264	+	-0.674275	0.106747	2.6744e-10	3195-50	GNLY	P22749	Granulysin	85685175	85698852	2	TRANS
cg27518898	21	IL10RB	34638397	+	-0.61863	0.0979377	2.67446e-10	5339-49	S100A9	P06702	Protein S100-A9	153357854	153361023	1	TRANS
cg02673648	4	LYAR;LYAR	4273866	+	-1.22836	0.194467	2.6746e-10	2836-68	LCN2	P80188	Neutrophil gelatinase-associated lipocalin	128149071	128153453	9	TRANS
cg04623772	3	TMEM40;TMEM40;TMEM40;TMEM40	12783983	-	-1.25632	0.198894	2.67472e-10	9545-156	GZMK	P49863	Granzyme K	55024256	55034570	5	TRANS
cg18354633	6	PPIL6;PPIL6;PPIL6;PPIL6;PPIL6	109755894	-	-0.665537	0.105364	2.67473e-10	2579-17	MMP9	P14780	Matrix metalloproteinase-9	46008908	46016561	20	TRANS
cg02566627	12	CTDSP2	58232984	+	-0.94482	0.149579	2.67478e-10	5339-49	S100A9	P06702	Protein S100-A9	153357854	153361023	1	TRANS
cg07048017	1	MEGF6	3428967	-	-1.1957	0.189298	2.675e-10	9545-156	GZMK	P49863	Granzyme K	55024256	55034570	5	TRANS
cg18992675	10	CCDC7	33002763	-	-0.842114	0.133319	2.67501e-10	3195-50	GNLY	P22749	Granulysin	85685175	85698852	2	TRANS
cg16241218	3	CHST13	126243064	-	0.509345	0.0806368	2.67503e-10	9545-156	GZMK	P49863	Granzyme K	55024256	55034570	5	TRANS
cg18062490	16	DRC7;DRC7;DRC7	57735915	+	-1.1935	0.18895	2.67511e-10	3291-30	FCER2	P06734	Low affinity immunoglobulin epsilon Fc receptor	7702146	7688758	19	TRANS
cg07423146	4	RBM47	40583842	+	0.943484	0.149368	2.67513e-10	9172-69	MMP8	P22894	Neutrophil collagenase	102727050	102711796	11	TRANS
cg10066558	15	CEMIP;CEMIP;CEMIP	81238438	+	-1.12705	0.178429	2.67522e-10	2579-17	MMP9	P14780	Matrix metalloproteinase-9	46008908	46016561	20	TRANS
cg17161520	11	TBC1D10C	67174843	-	0.764907	0.121096	2.67545e-10	5852-6	S100A12	P80511	Protein S100-A12	153375621	153373711	1	TRANS
cg06087185	6	NA	29521499	+	0.45395	0.0718674	2.67549e-10	3195-50	GNLY	P22749	Granulysin	85685175	85698852	2	TRANS
cg18566083	9	RXRA;RXRA;RXRA	137301635	-	-0.862935	0.136616	2.67564e-10	2579-17	MMP9	P14780	Matrix metalloproteinase-9	46008908	46016561	20	TRANS
cg00839906	20	SLX4IP	10485515	-	0.542642	0.0859087	2.67565e-10	3195-50	GNLY	P22749	Granulysin	85685175	85698852	2	TRANS
cg16612097	18	DTNA;DTNA;DTNA;DTNA;DTNA;DTNA;DTNA;DTNA	32274918	-	-1.54203	0.244128	2.67591e-10	3440-7	GZMA	P12544	Granzyme A	55102646	55110252	5	TRANS
cg19826754	10	NA	89822372	-	0.627073	0.0992759	2.67599e-10	3195-50	GNLY	P22749	Granulysin	85685175	85698852	2	TRANS
cg14253333	20	CDH22	44807582	+	1.07351	0.169954	2.67609e-10	5339-49	S100A9	P06702	Protein S100-A9	153357854	153361023	1	TRANS
cg20227511	13	FLT3	28670602	+	-0.599489	0.0949089	2.67612e-10	2579-17	MMP9	P14780	Matrix metalloproteinase-9	46008908	46016561	20	TRANS
cg21612926	16	TMEM159;TMEM159;TMEM159;TMEM159;TMEM159;TMEM159;TMEM159;DNAH3	21169246	+	-0.723104	0.114479	2.67629e-10	5691-2	CRISPLD2	Q9H0B8	Cysteine-rich secretory protein LCCL domain-containing 2	84819985	84920768	16	TRANS
cg15564725	16	NA	50073050	+	-0.982914	0.155612	2.67632e-10	5339-49	S100A9	P06702	Protein S100-A9	153357854	153361023	1	TRANS
cg09915396	17	RAP1GAP2;RAP1GAP2	2907895	+	-0.733049	0.116054	2.67632e-10	5339-49	S100A9	P06702	Protein S100-A9	153357854	153361023	1	TRANS
cg09782560	15	NA	92058845	-	-0.618007	0.0978411	2.67665e-10	4126-22	BPI	P17213	Bactericidal permeability-increasing protein	38304150	38337505	20	TRANS
cg06665712	19	DNM2;DNM2;DNM2;DNM2;DNM2	10920249	+	-1.45518	0.23038	2.67671e-10	9545-156	GZMK	P49863	Granzyme K	55024256	55034570	5	TRANS
cg06153161	20	BMP7	55821217	-	-1.02167	0.161748	2.67707e-10	3440-7	GZMA	P12544	Granzyme A	55102646	55110252	5	TRANS
cg21067750	15	PHGR1	40641778	-	-1.14502	0.181277	2.67724e-10	3440-7	GZMA	P12544	Granzyme A	55102646	55110252	5	TRANS
cg02301916	1	NA	163381917	-	0.908206	0.143785	2.67729e-10	5339-49	S100A9	P06702	Protein S100-A9	153357854	153361023	1	TRANS
cg10559233	19	LILRB1;LILRB1;LILRB1;LILRB1;LILRB1;LILRB1;LILRB1;LILRB1;LILRB1;LILRB1	55141963	-	0.771963	0.122216	2.67731e-10	3324-51	LY9	Q9HBG7	T-lymphocyte surface antigen Ly-9	160796074	160828261	1	TRANS
cg13169003	1	NA	9705002	+	-0.668127	0.105777	2.67758e-10	4126-22	BPI	P17213	Bactericidal permeability-increasing protein	38304150	38337505	20	TRANS
cg07050626	11	HCCA2	1715850	-	-1.52296	0.241113	2.67767e-10	9545-156	GZMK	P49863	Granzyme K	55024256	55034570	5	TRANS
cg21305699	16	NA	81785730	-	-0.789471	0.124988	2.67772e-10	5691-2	CRISPLD2	Q9H0B8	Cysteine-rich secretory protein LCCL domain-containing 2	84819985	84920768	16	CIS
cg19949074	3	DGKG;DGKG;DGKG	185943619	-	0.746479	0.118182	2.678e-10	5339-49	S100A9	P06702	Protein S100-A9	153357854	153361023	1	TRANS
cg25044876	22	CYB5R3;CYB5R3;CYB5R3	43041146	+	-0.718222	0.113708	2.67806e-10	5691-2	CRISPLD2	Q9H0B8	Cysteine-rich secretory protein LCCL domain-containing 2	84819985	84920768	16	TRANS
cg24150662	1	NA	2949673	-	-0.551541	0.0873196	2.67815e-10	9545-156	GZMK	P49863	Granzyme K	55024256	55034570	5	TRANS
cg26979593	6	NUP153;NUP153;NUP153	17673858	+	-0.563399	0.0891969	2.67819e-10	9545-156	GZMK	P49863	Granzyme K	55024256	55034570	5	TRANS
cg14476101	1	PHGDH	120255992	-	-0.745359	0.118005	2.67834e-10	8989-40	SCUBE1	Q8IWY4	Signal peptide, CUB and EGF-like domain-containing protein 1	43343372	43197280	22	TRANS
cg23157501	1	NA	211379962	-	-0.967731	0.153211	2.6787e-10	3440-7	GZMA	P12544	Granzyme A	55102646	55110252	5	TRANS
cg16477774	11	LTBP3;LTBP3;LTBP3;LTBP3	65325249	-	0.357949	0.0566706	2.67889e-10	3324-51	LY9	Q9HBG7	T-lymphocyte surface antigen Ly-9	160796074	160828261	1	TRANS
cg01824059	9	LINC01505	109378267	+	-1.16886	0.185055	2.67915e-10	3195-50	GNLY	P22749	Granulysin	85685175	85698852	2	TRANS
cg03246353	11	NA	35120604	-	-0.635093	0.100548	2.67916e-10	5691-2	CRISPLD2	Q9H0B8	Cysteine-rich secretory protein LCCL domain-containing 2	84819985	84920768	16	TRANS
cg13821176	8	TRIB1	126448338	+	0.973115	0.154064	2.67917e-10	3440-7	GZMA	P12544	Granzyme A	55102646	55110252	5	TRANS
cg01734180	20	MANBAL;MANBAL	35922996	-	0.824109	0.130474	2.67935e-10	3195-50	GNLY	P22749	Granulysin	85685175	85698852	2	TRANS
cg27374881	3	SNORA63;MIR1248;EIF4A2;SNORA81;SNORA4	186504006	+	-0.792135	0.125412	2.67939e-10	3440-7	GZMA	P12544	Granzyme A	55102646	55110252	5	TRANS
cg24235581	12	NA	58290452	+	0.348641	0.0551972	2.67942e-10	3324-51	LY9	Q9HBG7	T-lymphocyte surface antigen Ly-9	160796074	160828261	1	TRANS
cg10334489	17	KSR1	25798878	+	1.05885	0.167639	2.67942e-10	5691-2	CRISPLD2	Q9H0B8	Cysteine-rich secretory protein LCCL domain-containing 2	84819985	84920768	16	TRANS
cg00604209	5	STK32A;STK32A;STK32A;STK32A	146614596	+	0.699495	0.110745	2.67971e-10	3324-51	LY9	Q9HBG7	T-lymphocyte surface antigen Ly-9	160796074	160828261	1	TRANS
cg13933734	1	NA	119550484	+	0.865671	0.137055	2.67996e-10	3195-50	GNLY	P22749	Granulysin	85685175	85698852	2	TRANS
cg08800869	10	PAOX;PAOX;PAOX	135204621	-	-0.82268	0.130248	2.68002e-10	3195-50	GNLY	P22749	Granulysin	85685175	85698852	2	TRANS
cg08842253	15	NA	56084407	+	0.996978	0.157844	2.68008e-10	5339-49	S100A9	P06702	Protein S100-A9	153357854	153361023	1	TRANS
cg13390284	1	NA	65531864	-	0.898685	0.142282	2.68034e-10	3195-50	GNLY	P22749	Granulysin	85685175	85698852	2	TRANS
cg25684999	10	PTF1A	23480803	-	0.483065	0.0764801	2.68037e-10	3195-50	GNLY	P22749	Granulysin	85685175	85698852	2	TRANS
cg11678637	6	SLC2A12	134348004	-	-1.2122	0.191919	2.68042e-10	9545-156	GZMK	P49863	Granzyme K	55024256	55034570	5	TRANS
cg11574469	6	C6orf155	72130615	+	0.665949	0.105435	2.68052e-10	3440-7	GZMA	P12544	Granzyme A	55102646	55110252	5	TRANS
cg09604180	1	POU2F1;POU2F1;POU2F1	167204782	+	0.731497	0.115813	2.68063e-10	3195-50	GNLY	P22749	Granulysin	85685175	85698852	2	TRANS
cg16246489	5	H2AFY;H2AFY;H2AFY;H2AFY	134735675	+	0.572121	0.09058	2.68075e-10	9545-156	GZMK	P49863	Granzyme K	55024256	55034570	5	TRANS
cg02189269	15	RAB27A;RAB27A;RAB27A;RAB27A	55530906	+	-0.651356	0.103125	2.68133e-10	3324-51	LY9	Q9HBG7	T-lymphocyte surface antigen Ly-9	160796074	160828261	1	TRANS
cg01189603	15	TM6SF1;TM6SF1	83784667	+	-0.871044	0.137907	2.68136e-10	9545-156	GZMK	P49863	Granzyme K	55024256	55034570	5	TRANS
cg09400236	10	FAM53B	126360266	-	0.688499	0.109006	2.68138e-10	3505-6	LTA|LTB	P01374|Q06643	Lymphotoxin-alpha|Lymphotoxin-beta	31554192	31650629	6	TRANS
cg06895397	4	RBPJ;RBPJ;RBPJ;RBPJ	26406431	-	0.819568	0.129757	2.68138e-10	5339-49	S100A9	P06702	Protein S100-A9	153357854	153361023	1	TRANS
cg10661163	7	ST7OT4;ST7OT1;ST7;ST7	116592959	-	0.978493	0.154919	2.68155e-10	3440-7	GZMA	P12544	Granzyme A	55102646	55110252	5	TRANS
cg26986713	3	ILDR1;ILDR1;ILDR1	121733688	-	-0.603918	0.0956149	2.68156e-10	3324-51	LY9	Q9HBG7	T-lymphocyte surface antigen Ly-9	160796074	160828261	1	TRANS
cg20429104	18	ZNF516	74114570	+	-0.63085	0.0998788	2.68156e-10	5691-2	CRISPLD2	Q9H0B8	Cysteine-rich secretory protein LCCL domain-containing 2	84819985	84920768	16	TRANS
cg27373805	5	LOC285626	158765002	-	-0.856966	0.135679	2.68159e-10	3324-51	LY9	Q9HBG7	T-lymphocyte surface antigen Ly-9	160796074	160828261	1	TRANS
cg22855325	11	NA	19368277	+	0.852448	0.134963	2.68177e-10	3440-7	GZMA	P12544	Granzyme A	55102646	55110252	5	TRANS
cg16495683	17	RARA	38464162	+	1.05014	0.166263	2.68181e-10	3195-50	GNLY	P22749	Granulysin	85685175	85698852	2	TRANS
cg06712886	4	ARFIP1;ARFIP1;ARFIP1	153771421	+	0.654239	0.103582	2.68217e-10	3440-7	GZMA	P12544	Granzyme A	55102646	55110252	5	TRANS
cg06872347	12	TESC;TESC;TESC	117498458	+	-1.57992	0.250142	2.68258e-10	5339-49	S100A9	P06702	Protein S100-A9	153357854	153361023	1	TRANS
cg09687005	17	DNAH17	76567512	+	-0.957907	0.151661	2.68263e-10	3324-51	LY9	Q9HBG7	T-lymphocyte surface antigen Ly-9	160796074	160828261	1	TRANS
cg12474159	1	NA	241587550	-	0.781318	0.123703	2.68302e-10	9545-156	GZMK	P49863	Granzyme K	55024256	55034570	5	TRANS
cg26255996	15	NA	92170589	-	-1.34852	0.213507	2.6831e-10	9545-156	GZMK	P49863	Granzyme K	55024256	55034570	5	TRANS
cg12111137	17	TBCD	80880759	-	-0.694801	0.110005	2.68324e-10	3324-51	LY9	Q9HBG7	T-lymphocyte surface antigen Ly-9	160796074	160828261	1	TRANS
cg10275766	2	LOC91149	173591150	-	-0.726606	0.115041	2.68327e-10	5691-2	CRISPLD2	Q9H0B8	Cysteine-rich secretory protein LCCL domain-containing 2	84819985	84920768	16	TRANS
cg07027444	6	MOCS1;MOCS1;MOCS1	39893930	-	-1.14456	0.181214	2.68345e-10	3324-51	LY9	Q9HBG7	T-lymphocyte surface antigen Ly-9	160796074	160828261	1	TRANS
cg23234726	10	NA	122735589	+	-0.780572	0.123586	2.6835e-10	9545-156	GZMK	P49863	Granzyme K	55024256	55034570	5	TRANS
cg09923354	10	NA	65258614	-	-0.551832	0.08737	2.68354e-10	4126-22	BPI	P17213	Bactericidal permeability-increasing protein	38304150	38337505	20	TRANS
cg00551910	14	C14orf162	70037973	-	0.714279	0.11309	2.68362e-10	3195-50	GNLY	P22749	Granulysin	85685175	85698852	2	TRANS
cg11876705	19	RASGRP4;RASGRP4;RASGRP4;RASGRP4;RASGRP4;RASGRP4;RASGRP4	38918253	-	0.819809	0.129798	2.68369e-10	5339-49	S100A9	P06702	Protein S100-A9	153357854	153361023	1	TRANS
cg06974867	8	FLJ46284	93770861	+	-0.699077	0.110683	2.68383e-10	5339-49	S100A9	P06702	Protein S100-A9	153357854	153361023	1	TRANS
cg04166881	5	TNIP1;TNIP1;TNIP1;TNIP1;TNIP1;TNIP1;TNIP1;TNIP1;TNIP1;TNIP1	150443437	+	0.77272	0.122343	2.6839e-10	3195-50	GNLY	P22749	Granulysin	85685175	85698852	2	TRANS
cg18973750	6	NA	25057445	-	-0.662156	0.104838	2.68395e-10	5339-49	S100A9	P06702	Protein S100-A9	153357854	153361023	1	TRANS
cg22855020	8	SLC20A2	42356731	+	-0.668257	0.105804	2.68415e-10	5691-2	CRISPLD2	Q9H0B8	Cysteine-rich secretory protein LCCL domain-containing 2	84819985	84920768	16	TRANS
cg17065014	11	NA	1532644	-	-1.23194	0.195051	2.68421e-10	3440-7	GZMA	P12544	Granzyme A	55102646	55110252	5	TRANS
cg02622094	13	FOXO1	41132630	+	0.722331	0.114365	2.68429e-10	9545-156	GZMK	P49863	Granzyme K	55024256	55034570	5	TRANS
cg15552238	19	EMR3	14785749	-	0.683178	0.108166	2.68431e-10	3440-7	GZMA	P12544	Granzyme A	55102646	55110252	5	TRANS
cg21645644	6	NA	37557377	-	-0.949514	0.150335	2.68434e-10	3324-51	LY9	Q9HBG7	T-lymphocyte surface antigen Ly-9	160796074	160828261	1	TRANS
cg02205401	4	SEC31A;SEC31A;SEC31A;SEC31A;SEC31A;SEC31A;SEC31A;SEC31A	83803759	+	-0.577903	0.0914984	2.68444e-10	2579-17	MMP9	P14780	Matrix metalloproteinase-9	46008908	46016561	20	TRANS
cg01289345	9	2001-12-01	118017303	+	-1.09255	0.172981	2.68458e-10	3440-7	GZMA	P12544	Granzyme A	55102646	55110252	5	TRANS
cg24990525	1	CYP4X1	47501744	-	-1.05641	0.16726	2.68466e-10	9545-156	GZMK	P49863	Granzyme K	55024256	55034570	5	TRANS
cg20561863	17	ABCA8	66905630	+	0.729435	0.115491	2.68477e-10	9545-156	GZMK	P49863	Granzyme K	55024256	55034570	5	TRANS
cg04670857	2	CTNNA2;CTNNA2;CTNNA2;CTNNA2	79740208	+	0.606818	0.0960769	2.68486e-10	3324-51	LY9	Q9HBG7	T-lymphocyte surface antigen Ly-9	160796074	160828261	1	TRANS
cg25198994	2	LRRFIP1	238585595	-	0.554372	0.0877732	2.68494e-10	3195-50	GNLY	P22749	Granulysin	85685175	85698852	2	TRANS
cg14034186	9	LOC101448202	137747783	-	1.16471	0.184407	2.68507e-10	2579-17	MMP9	P14780	Matrix metalloproteinase-9	46008908	46016561	20	TRANS
cg13694400	12	GSG1;GSG1	13254673	-	0.839842	0.132972	2.68516e-10	3195-50	GNLY	P22749	Granulysin	85685175	85698852	2	TRANS
cg26993251	11	MACROD1	63934014	+	-1.05527	0.167081	2.68523e-10	3440-7	GZMA	P12544	Granzyme A	55102646	55110252	5	TRANS
cg05552717	16	CA7;CA7;CA7	66878871	-	0.810432	0.128315	2.68536e-10	3195-50	GNLY	P22749	Granulysin	85685175	85698852	2	TRANS
cg19189864	10	SH3PXD2A	105372137	+	-0.877074	0.138867	2.68567e-10	9545-156	GZMK	P49863	Granzyme K	55024256	55034570	5	TRANS
cg20411017	6	NA	3698273	-	-1.38945	0.219992	2.68569e-10	3195-50	GNLY	P22749	Granulysin	85685175	85698852	2	TRANS
cg24153604	15	NA	102159610	+	0.94791	0.150083	2.68573e-10	3195-50	GNLY	P22749	Granulysin	85685175	85698852	2	TRANS
cg08897456	11	CD5	60879378	+	0.911171	0.144266	2.68573e-10	5339-49	S100A9	P06702	Protein S100-A9	153357854	153361023	1	TRANS
cg05524529	5	C1QTNF2	159797618	+	0.878473	0.139089	2.68586e-10	3440-7	GZMA	P12544	Granzyme A	55102646	55110252	5	TRANS
cg00974825	5	LPCAT1	1498266	-	-0.701968	0.111143	2.68606e-10	2579-17	MMP9	P14780	Matrix metalloproteinase-9	46008908	46016561	20	TRANS
cg24782857	4	EDNRA;EDNRA;EDNRA;EDNRA	148452145	-	-0.837907	0.132667	2.68618e-10	9545-156	GZMK	P49863	Granzyme K	55024256	55034570	5	TRANS
cg25939371	15	BRUNOL6	72598286	-	-1.02249	0.161892	2.68638e-10	5691-2	CRISPLD2	Q9H0B8	Cysteine-rich secretory protein LCCL domain-containing 2	84819985	84920768	16	TRANS
cg12098228	7	MAD1L1;MAD1L1;MAD1L1	2106321	+	0.739252	0.117047	2.68661e-10	3324-51	LY9	Q9HBG7	T-lymphocyte surface antigen Ly-9	160796074	160828261	1	TRANS
cg07880956	5	NA	127093708	+	-1.06618	0.168809	2.68664e-10	3440-7	GZMA	P12544	Granzyme A	55102646	55110252	5	TRANS
cg07338889	6	NA	2911621	-	-0.715252	0.113247	2.68674e-10	5339-49	S100A9	P06702	Protein S100-A9	153357854	153361023	1	TRANS
cg19404444	1	SKI	2164602	-	-0.774104	0.122565	2.6869e-10	19614-8	TCN1	P20061	Transcobalamin-1	59866489	59852800	11	TRANS
cg08486903	7	SMURF1;SMURF1	98739496	-	0.801673	0.126931	2.68735e-10	5339-49	S100A9	P06702	Protein S100-A9	153357854	153361023	1	TRANS
cg14283140	9	C9orf9	135763667	+	-0.878687	0.139125	2.68738e-10	6574-11	FAIM3	O60667	Fas apoptotic inhibitory molecule 3	206923247	206903317	1	TRANS
cg27141517	15	NA	66923526	+	-0.895557	0.141796	2.68741e-10	5339-49	S100A9	P06702	Protein S100-A9	153357854	153361023	1	TRANS
cg13089671	11	NA	57679313	+	1.07793	0.170671	2.68751e-10	5339-49	S100A9	P06702	Protein S100-A9	153357854	153361023	1	TRANS
cg24925740	2	NA	235199731	-	1.12336	0.177865	2.68753e-10	2579-17	MMP9	P14780	Matrix metalloproteinase-9	46008908	46016561	20	TRANS
cg05757757	10	NA	80008637	-	0.694115	0.109901	2.68756e-10	9545-156	GZMK	P49863	Granzyme K	55024256	55034570	5	TRANS
cg26128464	2	LCLAT1;LCLAT1	30737741	-	-0.663549	0.105062	2.68771e-10	3440-7	GZMA	P12544	Granzyme A	55102646	55110252	5	TRANS
cg02008703	13	VWA8;VWA8	42395382	+	0.759791	0.1203	2.68777e-10	3195-50	GNLY	P22749	Granulysin	85685175	85698852	2	TRANS
cg00343002	17	NA	46574670	-	0.841491	0.133236	2.68796e-10	17210-2	TCL1A	P56279	T-cell leukemia/lymphoma protein 1A	95714196	95709947	14	TRANS
cg04446345	22	UPK3A;UPK3A	45680844	-	0.729519	0.115508	2.68825e-10	9545-156	GZMK	P49863	Granzyme K	55024256	55034570	5	TRANS
cg06565379	6	CASC15	21768316	+	-0.662051	0.104825	2.68839e-10	5691-2	CRISPLD2	Q9H0B8	Cysteine-rich secretory protein LCCL domain-containing 2	84819985	84920768	16	TRANS
cg10805918	15	FAM189A1	29436270	+	-0.764945	0.121117	2.68847e-10	9545-156	GZMK	P49863	Granzyme K	55024256	55034570	5	TRANS
cg22047013	5	PLEKHG4B	169593	+	-1.36065	0.215438	2.68849e-10	5691-2	CRISPLD2	Q9H0B8	Cysteine-rich secretory protein LCCL domain-containing 2	84819985	84920768	16	TRANS
cg08061169	5	NA	14139063	+	1.08354	0.171562	2.68851e-10	5691-2	CRISPLD2	Q9H0B8	Cysteine-rich secretory protein LCCL domain-containing 2	84819985	84920768	16	TRANS
cg15552491	11	NA	119037285	-	-0.977924	0.154839	2.68855e-10	6574-11	FAIM3	O60667	Fas apoptotic inhibitory molecule 3	206923247	206903317	1	TRANS
cg14271675	12	GSG1;GSG1;GSG1	13257663	-	-0.6826	0.108079	2.68857e-10	5691-2	CRISPLD2	Q9H0B8	Cysteine-rich secretory protein LCCL domain-containing 2	84819985	84920768	16	TRANS
cg00760203	17	PLXDC1	37254921	+	-0.704139	0.111489	2.68858e-10	5339-49	S100A9	P06702	Protein S100-A9	153357854	153361023	1	TRANS
cg14567193	12	LOC100129940;LOC100129940;HMGA2;HMGA2;HMGA2;HMGA2	66276861	-	-0.645592	0.10222	2.68891e-10	2579-17	MMP9	P14780	Matrix metalloproteinase-9	46008908	46016561	20	TRANS
cg24442740	1	AHDC1	27902069	+	-0.525104	0.0831423	2.68891e-10	5339-49	S100A9	P06702	Protein S100-A9	153357854	153361023	1	TRANS
cg03883213	5	NA	145060558	+	-1.31359	0.207988	2.68895e-10	3440-7	GZMA	P12544	Granzyme A	55102646	55110252	5	TRANS
cg22829334	6	NA	34241457	-	0.772792	0.12236	2.6892e-10	3440-7	GZMA	P12544	Granzyme A	55102646	55110252	5	TRANS
cg26877508	15	THSD4	71495324	-	-1.00015	0.158359	2.68938e-10	3324-51	LY9	Q9HBG7	T-lymphocyte surface antigen Ly-9	160796074	160828261	1	TRANS
cg27616929	20	PREX1	47377425	-	-1.55259	0.24583	2.68941e-10	9545-156	GZMK	P49863	Granzyme K	55024256	55034570	5	TRANS
cg02625925	19	CSNK1G2	1976376	+	1.68018	0.266033	2.68968e-10	3440-7	GZMA	P12544	Granzyme A	55102646	55110252	5	TRANS
cg08701816	8	NA	95278142	-	-1.00443	0.159037	2.68977e-10	3440-7	GZMA	P12544	Granzyme A	55102646	55110252	5	TRANS
cg22372285	11	NA	125951005	-	-1.16529	0.184508	2.68994e-10	3324-51	LY9	Q9HBG7	T-lymphocyte surface antigen Ly-9	160796074	160828261	1	TRANS
cg23947417	1	NA	208718201	+	-1.27618	0.202066	2.69008e-10	3195-50	GNLY	P22749	Granulysin	85685175	85698852	2	TRANS
cg25356021	18	NA	53976471	+	-0.924581	0.146395	2.69023e-10	5339-49	S100A9	P06702	Protein S100-A9	153357854	153361023	1	TRANS
cg19807872	3	NA	87104264	-	-0.745307	0.11801	2.69033e-10	3195-50	GNLY	P22749	Granulysin	85685175	85698852	2	TRANS
cg00421164	6	RREB1;RREB1;RREB1;RREB1	7111068	+	0.710173	0.112447	2.69042e-10	3440-7	GZMA	P12544	Granzyme A	55102646	55110252	5	TRANS
cg05856736	2	NA	235995540	+	-1.25567	0.198818	2.69053e-10	3440-7	GZMA	P12544	Granzyme A	55102646	55110252	5	TRANS
cg04442360	15	SLTM;SLTM	59192741	-	-1.3343	0.211269	2.69053e-10	5339-49	S100A9	P06702	Protein S100-A9	153357854	153361023	1	TRANS
cg00719771	6	NA	23523214	+	0.623546	0.0987307	2.69065e-10	9545-156	GZMK	P49863	Granzyme K	55024256	55034570	5	TRANS
cg20741644	2	ACADL	211059971	-	-0.574893	0.0910271	2.69066e-10	5691-2	CRISPLD2	Q9H0B8	Cysteine-rich secretory protein LCCL domain-containing 2	84819985	84920768	16	TRANS
cg00663077	4	ZFP42	188916709	-	0.718572	0.113777	2.69067e-10	3440-7	GZMA	P12544	Granzyme A	55102646	55110252	5	TRANS
cg05023507	11	GRIA4;GRIA4;GRIA4;GRIA4;GRIA4	105480778	-	0.741164	0.117354	2.6911e-10	3324-51	LY9	Q9HBG7	T-lymphocyte surface antigen Ly-9	160796074	160828261	1	TRANS
cg27664407	16	C16orf89;C16orf89	5116674	-	-0.637873	0.101	2.69122e-10	4126-22	BPI	P17213	Bactericidal permeability-increasing protein	38304150	38337505	20	TRANS
cg16928869	20	CDH4	60397766	+	-1.14941	0.181995	2.69125e-10	3440-7	GZMA	P12544	Granzyme A	55102646	55110252	5	TRANS
cg21252523	7	NA	27254071	+	-1.27006	0.201099	2.69128e-10	5339-49	S100A9	P06702	Protein S100-A9	153357854	153361023	1	TRANS
cg12021671	15	NA	42423807	+	-1.40461	0.222404	2.69128e-10	5691-2	CRISPLD2	Q9H0B8	Cysteine-rich secretory protein LCCL domain-containing 2	84819985	84920768	16	TRANS
cg10114555	1	MOV10;MOV10	113216774	+	0.72621	0.114987	2.69131e-10	9545-156	GZMK	P49863	Granzyme K	55024256	55034570	5	TRANS
cg16993015	11	NA	8006143	-	-1.26774	0.200731	2.69137e-10	3195-50	GNLY	P22749	Granulysin	85685175	85698852	2	TRANS
cg23505180	3	NA	194614099	+	-0.805898	0.127605	2.69149e-10	3324-51	LY9	Q9HBG7	T-lymphocyte surface antigen Ly-9	160796074	160828261	1	TRANS
cg22541962	10	NCOA4;NCOA4;NCOA4;NCOA4;TIMM23B;TIMM23B;TIMM23B	51574776	+	-0.525464	0.0832012	2.6915e-10	5852-6	S100A12	P80511	Protein S100-A12	153375621	153373711	1	TRANS
cg01692842	11	ACAD8	134126364	-	-0.566113	0.0896377	2.69159e-10	5852-6	S100A12	P80511	Protein S100-A12	153375621	153373711	1	TRANS
cg26636091	10	ATE1;ATE1;ATE1;ATE1;ATE1;ATE1	123513258	-	-0.850904	0.134731	2.69165e-10	9545-156	GZMK	P49863	Granzyme K	55024256	55034570	5	TRANS
cg13207960	14	NA	35855812	+	-1.24374	0.196933	2.69176e-10	3195-50	GNLY	P22749	Granulysin	85685175	85698852	2	TRANS
cg03717836	15	NA	96596177	-	0.737469	0.11677	2.6918e-10	3324-51	LY9	Q9HBG7	T-lymphocyte surface antigen Ly-9	160796074	160828261	1	TRANS
cg13600314	19	ZNF233	44766778	+	-0.957327	0.151582	2.69181e-10	3324-51	LY9	Q9HBG7	T-lymphocyte surface antigen Ly-9	160796074	160828261	1	TRANS
cg24886563	17	P2RX1	3820150	+	-0.862948	0.136638	2.6919e-10	5339-49	S100A9	P06702	Protein S100-A9	153357854	153361023	1	TRANS
cg21911030	15	ARNT2;ARNT2	80869207	+	-1.49073	0.236041	2.692e-10	9545-156	GZMK	P49863	Granzyme K	55024256	55034570	5	TRANS
cg25574603	12	GSG1;GSG1	13256766	+	-1.59864	0.253128	2.69203e-10	3195-50	GNLY	P22749	Granulysin	85685175	85698852	2	TRANS
cg04016276	11	NA	123333163	+	0.844375	0.133698	2.6922e-10	2579-17	MMP9	P14780	Matrix metalloproteinase-9	46008908	46016561	20	TRANS
cg03936758	9	NA	21605600	+	0.619781	0.098136	2.69242e-10	9545-156	GZMK	P49863	Granzyme K	55024256	55034570	5	TRANS
cg15155922	21	NA	37501939	-	0.514655	0.0814904	2.69251e-10	9545-156	GZMK	P49863	Granzyme K	55024256	55034570	5	TRANS
cg00145325	20	NA	34857641	-	-1.12418	0.178003	2.69263e-10	3440-7	GZMA	P12544	Granzyme A	55102646	55110252	5	TRANS
cg26333564	14	NA	105147781	-	-0.958886	0.15183	2.69268e-10	2579-17	MMP9	P14780	Matrix metalloproteinase-9	46008908	46016561	20	TRANS
cg02996933	2	SCN3A;SCN3A;SCN3A	166033730	-	-0.820215	0.129873	2.69269e-10	3195-50	GNLY	P22749	Granulysin	85685175	85698852	2	TRANS
cg27386326	11	NA	61587980	+	-0.720032	0.11401	2.69279e-10	9545-156	GZMK	P49863	Granzyme K	55024256	55034570	5	TRANS
cg16326590	2	VWA3B	98704858	-	-0.924175	0.146334	2.69282e-10	5691-2	CRISPLD2	Q9H0B8	Cysteine-rich secretory protein LCCL domain-containing 2	84819985	84920768	16	TRANS
cg00994616	12	NA	6855223	-	-0.67581	0.107008	2.69303e-10	2579-17	MMP9	P14780	Matrix metalloproteinase-9	46008908	46016561	20	TRANS
cg27192813	11	FLI1;FLI1;FLI1;FLI1	128581192	+	-0.680535	0.107756	2.69311e-10	3195-50	GNLY	P22749	Granulysin	85685175	85698852	2	TRANS
cg13448978	1	FGR	27961796	+	0.690937	0.109404	2.69327e-10	3440-7	GZMA	P12544	Granzyme A	55102646	55110252	5	TRANS
cg19164335	12	DHH	49485151	+	0.831453	0.131653	2.69328e-10	9545-156	GZMK	P49863	Granzyme K	55024256	55034570	5	TRANS
cg01611017	14	CLMN	95780344	-	-0.623895	0.0987883	2.69333e-10	2579-17	MMP9	P14780	Matrix metalloproteinase-9	46008908	46016561	20	TRANS
cg12870690	12	SCARB1;SCARB1	125341054	-	-0.744749	0.117924	2.69334e-10	5691-2	CRISPLD2	Q9H0B8	Cysteine-rich secretory protein LCCL domain-containing 2	84819985	84920768	16	TRANS
cg18376306	1	RABGGTB;SNORD45B	76254508	+	-0.752166	0.119099	2.69337e-10	9545-156	GZMK	P49863	Granzyme K	55024256	55034570	5	TRANS
cg25218351	2	TRIM54;TRIM54	27505446	+	-1.14277	0.180948	2.69344e-10	3324-51	LY9	Q9HBG7	T-lymphocyte surface antigen Ly-9	160796074	160828261	1	TRANS
cg13368786	20	ACSS2;ACSS2;ACSS2	33463522	-	-0.85017	0.134617	2.69345e-10	5339-49	S100A9	P06702	Protein S100-A9	153357854	153361023	1	TRANS
cg07720974	14	HECTD1	31598365	-	-1.28326	0.203193	2.69384e-10	4148-49	PAPPA	Q13219	Pappalysin-1	116153791	116402321	9	TRANS
cg01435331	11	DNHD1	6584672	+	-1.55261	0.245844	2.69396e-10	9015-1	PRG3	Q9Y2Y8	Proteoglycan 3	57381150	57376769	11	TRANS
cg02430990	3	NA	47584116	-	-1.46379	0.231779	2.69397e-10	3195-50	GNLY	P22749	Granulysin	85685175	85698852	2	TRANS
cg26031036	17	PRKAR1A	66495236	+	-0.592265	0.0937807	2.69412e-10	2579-17	MMP9	P14780	Matrix metalloproteinase-9	46008908	46016561	20	TRANS
cg17296699	3	ITGA9	37682436	-	1.12618	0.178323	2.69412e-10	5339-49	S100A9	P06702	Protein S100-A9	153357854	153361023	1	TRANS
cg03487157	6	NA	113807538	-	-0.604645	0.0957411	2.6943e-10	2579-17	MMP9	P14780	Matrix metalloproteinase-9	46008908	46016561	20	TRANS
cg06500161	21	ABCG1;ABCG1;ABCG1;ABCG1;ABCG1;ABCG1	43656587	+	-1.41758	0.224463	2.69431e-10	7223-60	S100A13	Q99584	Protein S100-A13	153631360	153618787	1	TRANS
cg09588733	5	LMNB1;LMNB1	126144274	+	-0.59825	0.0947286	2.69434e-10	5691-2	CRISPLD2	Q9H0B8	Cysteine-rich secretory protein LCCL domain-containing 2	84819985	84920768	16	TRANS
cg11508999	4	C4orf45	159861608	-	-0.575641	0.0911487	2.69441e-10	2579-17	MMP9	P14780	Matrix metalloproteinase-9	46008908	46016561	20	TRANS
cg22600925	9	COL5A1;COL5A1	137535355	-	-0.927211	0.146817	2.69441e-10	3324-51	LY9	Q9HBG7	T-lymphocyte surface antigen Ly-9	160796074	160828261	1	TRANS
cg14251691	10	FAM53B	126382387	-	-0.925576	0.146558	2.69454e-10	3440-7	GZMA	P12544	Granzyme A	55102646	55110252	5	TRANS
cg26021928	1	NA	228978151	+	-1.34834	0.2135	2.69473e-10	3195-50	GNLY	P22749	Granulysin	85685175	85698852	2	TRANS
cg00641007	8	NA	126981432	+	0.847038	0.134123	2.69487e-10	5339-49	S100A9	P06702	Protein S100-A9	153357854	153361023	1	TRANS
cg18319359	15	RORA-AS1;RORA-AS1;RORA;RORA;RORA;RORA	60844247	-	0.74447	0.117882	2.69499e-10	2579-17	MMP9	P14780	Matrix metalloproteinase-9	46008908	46016561	20	TRANS
cg08185661	11	SYT9	7273498	+	0.739124	0.117036	2.69507e-10	3195-50	GNLY	P22749	Granulysin	85685175	85698852	2	TRANS
cg07897690	2	NA	200328645	-	0.779411	0.123415	2.69523e-10	3195-50	GNLY	P22749	Granulysin	85685175	85698852	2	TRANS
cg07302272	2	NA	161960904	+	-0.671366	0.106307	2.69526e-10	3324-51	LY9	Q9HBG7	T-lymphocyte surface antigen Ly-9	160796074	160828261	1	TRANS
cg16168509	5	NA	95666291	-	0.796784	0.126166	2.69528e-10	2579-17	MMP9	P14780	Matrix metalloproteinase-9	46008908	46016561	20	TRANS
cg08004835	9	NTRK2;NTRK2;NTRK2;NTRK2	87465690	-	-1.00713	0.159474	2.69528e-10	3440-7	GZMA	P12544	Granzyme A	55102646	55110252	5	TRANS
cg21261332	20	NA	47823853	-	-0.820131	0.129863	2.69552e-10	9545-156	GZMK	P49863	Granzyme K	55024256	55034570	5	TRANS
cg20509092	5	FAM169A	74162771	-	0.712707	0.112853	2.69552e-10	3195-50	GNLY	P22749	Granulysin	85685175	85698852	2	TRANS
cg05020625	6	TTBK1	43252858	+	0.960774	0.152134	2.69621e-10	3324-51	LY9	Q9HBG7	T-lymphocyte surface antigen Ly-9	160796074	160828261	1	TRANS
cg09357825	10	C10orf25	45491912	+	0.912772	0.144533	2.69624e-10	9545-156	GZMK	P49863	Granzyme K	55024256	55034570	5	TRANS
cg10621017	22	TXNRD2	19874916	+	1.47888	0.234174	2.69624e-10	3440-7	GZMA	P12544	Granzyme A	55102646	55110252	5	TRANS
cg14051770	7	ZP3;ZP3	76054572	-	-1.34871	0.213563	2.69644e-10	3195-50	GNLY	P22749	Granulysin	85685175	85698852	2	TRANS
cg26305756	14	NA	106067450	-	-1.18769	0.188066	2.69644e-10	3440-7	GZMA	P12544	Granzyme A	55102646	55110252	5	TRANS
cg18077866	3	CASR;CASR	121966494	-	-0.66058	0.1046	2.69657e-10	2579-17	MMP9	P14780	Matrix metalloproteinase-9	46008908	46016561	20	TRANS
cg03064067	12	SLC6A15;SLC6A15;SLC6A15	85306916	+	0.725333	0.114854	2.69673e-10	3440-7	GZMA	P12544	Granzyme A	55102646	55110252	5	TRANS
cg19903196	1	NA	212429231	-	0.590632	0.0935247	2.69711e-10	3324-51	LY9	Q9HBG7	T-lymphocyte surface antigen Ly-9	160796074	160828261	1	TRANS
cg17840421	12	CRACR2A;CRACR2A	3836911	-	-0.590792	0.0935501	2.69735e-10	19614-8	TCN1	P20061	Transcobalamin-1	59866489	59852800	11	TRANS
cg12893409	10	CCNJ;CCNJ;CCNJ;ENTPD1-AS1	97802590	+	-0.740163	0.117203	2.69744e-10	5339-49	S100A9	P06702	Protein S100-A9	153357854	153361023	1	TRANS
cg07944862	17	RARA;RARA;RARA;RARA	38501174	-	-0.964052	0.152655	2.69746e-10	2836-68	LCN2	P80188	Neutrophil gelatinase-associated lipocalin	128149071	128153453	9	TRANS
cg12113981	15	CHRNA7	32383990	-	-0.949513	0.150353	2.69767e-10	3195-50	GNLY	P22749	Granulysin	85685175	85698852	2	TRANS
cg12167383	2	NA	218011891	-	-1.04799	0.165947	2.69799e-10	9545-156	GZMK	P49863	Granzyme K	55024256	55034570	5	TRANS
cg09881857	17	MIR548W	60899289	-	-0.728999	0.115435	2.69801e-10	5691-2	CRISPLD2	Q9H0B8	Cysteine-rich secretory protein LCCL domain-containing 2	84819985	84920768	16	TRANS
cg08418872	12	TNFRSF1A	6442954	+	0.776024	0.122882	2.69801e-10	5852-6	S100A12	P80511	Protein S100-A12	153375621	153373711	1	TRANS
cg12322008	2	PXDN	1674418	+	-0.689489	0.109179	2.69804e-10	3195-50	GNLY	P22749	Granulysin	85685175	85698852	2	TRANS
cg12110802	12	FGD6	95492185	+	-1.17993	0.186839	2.69814e-10	3195-50	GNLY	P22749	Granulysin	85685175	85698852	2	TRANS
cg26816268	1	NA	206763683	-	0.684827	0.108441	2.69854e-10	2579-17	MMP9	P14780	Matrix metalloproteinase-9	46008908	46016561	20	TRANS
cg23607898	19	GGN;GGN	38877908	+	0.540511	0.0855893	2.69861e-10	3324-51	LY9	Q9HBG7	T-lymphocyte surface antigen Ly-9	160796074	160828261	1	TRANS
cg16437202	16	SNX29	12630008	+	-0.673189	0.106599	2.69866e-10	3324-51	LY9	Q9HBG7	T-lymphocyte surface antigen Ly-9	160796074	160828261	1	TRANS
cg06895796	5	IRX4;IRX4;IRX4;IRX4;IRX4	1883948	+	0.806619	0.127727	2.69881e-10	9545-156	GZMK	P49863	Granzyme K	55024256	55034570	5	TRANS
cg17551620	11	NA	71053368	+	-1.22897	0.194606	2.69889e-10	5691-2	CRISPLD2	Q9H0B8	Cysteine-rich secretory protein LCCL domain-containing 2	84819985	84920768	16	TRANS
cg04155862	3	MGLL;MGLL;MGLL	127541172	-	-0.747693	0.118397	2.69893e-10	2579-17	MMP9	P14780	Matrix metalloproteinase-9	46008908	46016561	20	TRANS
cg27434596	11	NA	85894417	+	-0.89067	0.141037	2.69898e-10	3195-50	GNLY	P22749	Granulysin	85685175	85698852	2	TRANS
cg18457394	2	NA	235371126	-	-0.962125	0.152352	2.69898e-10	3440-7	GZMA	P12544	Granzyme A	55102646	55110252	5	TRANS
cg16928994	2	RBM45	178977002	+	0.79918	0.12655	2.69903e-10	17210-2	TCL1A	P56279	T-cell leukemia/lymphoma protein 1A	95714196	95709947	14	TRANS
cg20318784	2	NA	153141674	-	-0.931868	0.147561	2.69904e-10	3440-7	GZMA	P12544	Granzyme A	55102646	55110252	5	TRANS
cg26822754	22	C22orf34;C22orf34	49964480	-	-1.06262	0.168265	2.69913e-10	5339-49	S100A9	P06702	Protein S100-A9	153357854	153361023	1	TRANS
cg05961212	3	ADPRH	119298195	-	0.800434	0.126748	2.69914e-10	9545-156	GZMK	P49863	Granzyme K	55024256	55034570	5	TRANS
cg19055828	12	DIP2B	51139321	+	0.530685	0.0840337	2.69914e-10	3440-7	GZMA	P12544	Granzyme A	55102646	55110252	5	TRANS
cg25916017	14	NA	34507672	+	-1.0616	0.168104	2.69922e-10	3440-7	GZMA	P12544	Granzyme A	55102646	55110252	5	TRANS
cg20041802	15	RORA	61521674	+	0.848621	0.134379	2.69929e-10	3440-7	GZMA	P12544	Granzyme A	55102646	55110252	5	TRANS
cg11846580	16	ZFPM1	88590409	+	0.856771	0.13567	2.69934e-10	3440-7	GZMA	P12544	Granzyme A	55102646	55110252	5	TRANS
cg26288821	7	NA	150450497	-	-0.56219	0.0890227	2.69942e-10	5691-2	CRISPLD2	Q9H0B8	Cysteine-rich secretory protein LCCL domain-containing 2	84819985	84920768	16	TRANS
cg12474159	1	NA	241587550	-	0.776287	0.122926	2.69991e-10	3195-50	GNLY	P22749	Granulysin	85685175	85698852	2	TRANS
cg13513622	12	FBXL14	1702208	+	-0.828365	0.131172	2.70004e-10	3195-50	GNLY	P22749	Granulysin	85685175	85698852	2	TRANS
cg19498209	18	NA	19458684	+	0.918532	0.14545	2.7001e-10	5339-49	S100A9	P06702	Protein S100-A9	153357854	153361023	1	TRANS
cg04634939	19	SGTA	2770552	-	0.823611	0.13042	2.70057e-10	9545-156	GZMK	P49863	Granzyme K	55024256	55034570	5	TRANS
cg16556442	22	NA	25816913	+	0.787816	0.124752	2.70069e-10	3195-50	GNLY	P22749	Granulysin	85685175	85698852	2	TRANS
cg24559044	5	ARHGAP26;ARHGAP26	142435797	-	-0.741038	0.117345	2.70082e-10	3324-51	LY9	Q9HBG7	T-lymphocyte surface antigen Ly-9	160796074	160828261	1	TRANS
cg10400347	9	NA	93558436	+	-0.547351	0.0866742	2.70099e-10	5691-2	CRISPLD2	Q9H0B8	Cysteine-rich secretory protein LCCL domain-containing 2	84819985	84920768	16	TRANS
cg17705152	2	RTN4;RTN4;RTN4;RTN4	55246777	+	0.682007	0.107997	2.70102e-10	3195-50	GNLY	P22749	Granulysin	85685175	85698852	2	TRANS
cg16302816	11	PLEKHA7	16834800	+	-0.756344	0.119769	2.70105e-10	5339-49	S100A9	P06702	Protein S100-A9	153357854	153361023	1	TRANS
cg12189187	2	PCBP1-AS1	70213304	-	-1.08446	0.171727	2.70109e-10	5852-6	S100A12	P80511	Protein S100-A12	153375621	153373711	1	TRANS
cg09704116	17	LOC404266;LOC404266	46666958	+	-0.791273	0.1253	2.70112e-10	2579-17	MMP9	P14780	Matrix metalloproteinase-9	46008908	46016561	20	TRANS
cg12645561	1	FAF1	51339561	-	0.644644	0.102081	2.70119e-10	5339-49	S100A9	P06702	Protein S100-A9	153357854	153361023	1	TRANS
cg18025786	2	SLC38A11;SLC38A11	165791096	-	-0.772244	0.122287	2.70122e-10	5339-49	S100A9	P06702	Protein S100-A9	153357854	153361023	1	TRANS
cg22454660	1	GPR177;GPR177	68696988	-	0.904272	0.143194	2.70123e-10	3195-50	GNLY	P22749	Granulysin	85685175	85698852	2	TRANS
cg17325771	7	RHBDD2;RHBDD2	75508891	-	-0.781576	0.123765	2.70139e-10	2731-29	POR	P16435	NADPH--cytochrome P450 reductase	75899200	75986855	7	CIS
cg09529437	16	PRKCB;PRKCB	24136792	-	-0.794157	0.125757	2.70147e-10	5339-49	S100A9	P06702	Protein S100-A9	153357854	153361023	1	TRANS
cg09594635	16	NA	89126866	-	0.638346	0.101084	2.70159e-10	5339-49	S100A9	P06702	Protein S100-A9	153357854	153361023	1	TRANS
cg26002437	10	C10orf10;RASSF4	45473231	-	-0.926174	0.146662	2.70163e-10	4148-49	PAPPA	Q13219	Pappalysin-1	116153791	116402321	9	TRANS
cg09505444	2	NA	232244311	+	-0.971698	0.153872	2.70185e-10	3324-51	LY9	Q9HBG7	T-lymphocyte surface antigen Ly-9	160796074	160828261	1	TRANS
cg03337475	8	SLC45A4	142245835	-	-0.705598	0.111734	2.70201e-10	2579-17	MMP9	P14780	Matrix metalloproteinase-9	46008908	46016561	20	TRANS
cg10790887	10	INPP5A	134547535	-	-1.02431	0.162203	2.70203e-10	9545-156	GZMK	P49863	Granzyme K	55024256	55034570	5	TRANS
cg10808934	6	NA	109059268	+	-0.960107	0.152037	2.70212e-10	3195-50	GNLY	P22749	Granulysin	85685175	85698852	2	TRANS
cg05244720	10	TLX1NB	102881456	+	1.30323	0.206372	2.70222e-10	3195-50	GNLY	P22749	Granulysin	85685175	85698852	2	TRANS
cg16497398	16	ZCCHC14	87470083	+	-0.754625	0.119498	2.70232e-10	9545-156	GZMK	P49863	Granzyme K	55024256	55034570	5	TRANS
cg23965230	10	NA	43468702	-	-0.549709	0.0870488	2.70246e-10	5691-2	CRISPLD2	Q9H0B8	Cysteine-rich secretory protein LCCL domain-containing 2	84819985	84920768	16	TRANS
cg12801875	15	ATP8B4;ATP8B4;ATP8B4;ATP8B4	50347682	-	-0.640887	0.101487	2.7025e-10	5691-2	CRISPLD2	Q9H0B8	Cysteine-rich secretory protein LCCL domain-containing 2	84819985	84920768	16	TRANS
cg17247713	20	NA	47514319	-	-1.29791	0.20553	2.70254e-10	6485-59	IGLL1	P15814	Immunoglobulin lambda-like polypeptide 1	23580302	23573125	22	TRANS
cg02290590	6	NA	72037946	-	1.06953	0.169365	2.70261e-10	5339-49	S100A9	P06702	Protein S100-A9	153357854	153361023	1	TRANS
cg02593612	1	HIVEP3;HIVEP3	42103208	+	-1.01197	0.160251	2.70263e-10	3291-30	FCER2	P06734	Low affinity immunoglobulin epsilon Fc receptor	7702146	7688758	19	TRANS
cg23676900	4	NA	12798849	+	-1.12537	0.178207	2.70279e-10	3324-51	LY9	Q9HBG7	T-lymphocyte surface antigen Ly-9	160796074	160828261	1	TRANS
cg22198578	12	NA	13376234	-	-1.25912	0.199388	2.70285e-10	3440-7	GZMA	P12544	Granzyme A	55102646	55110252	5	TRANS
cg05305327	20	CBFA2T2;CBFA2T2;CBFA2T2	32156436	-	-0.889849	0.140912	2.70291e-10	17210-2	TCL1A	P56279	T-cell leukemia/lymphoma protein 1A	95714196	95709947	14	TRANS
cg15729307	18	BRUNOL4;BRUNOL4;BRUNOL4;BRUNOL4	34943727	-	-0.992361	0.157145	2.70294e-10	9545-156	GZMK	P49863	Granzyme K	55024256	55034570	5	TRANS
cg00626631	10	NA	15231874	-	-0.752829	0.119214	2.70308e-10	5339-49	S100A9	P06702	Protein S100-A9	153357854	153361023	1	TRANS
cg15880738	11	CD3G;CD3G	118215112	-	0.69987	0.110828	2.70312e-10	5691-2	CRISPLD2	Q9H0B8	Cysteine-rich secretory protein LCCL domain-containing 2	84819985	84920768	16	TRANS
cg17473495	7	OSBPL3	24965851	+	-0.928632	0.147054	2.70315e-10	9015-1	PRG3	Q9Y2Y8	Proteoglycan 3	57381150	57376769	11	TRANS
cg22310164	6	NA	29435367	+	-0.889547	0.140865	2.7032e-10	9545-156	GZMK	P49863	Granzyme K	55024256	55034570	5	TRANS
cg12921396	3	ERC2	56217769	-	0.816293	0.129264	2.70328e-10	5339-49	S100A9	P06702	Protein S100-A9	153357854	153361023	1	TRANS
cg19060601	1	RERE;RERE	8586003	-	0.52279	0.0827867	2.70329e-10	7968-15	CRTAM	O95727	Cytotoxic and regulatory T-cell molecule	122838500	122872643	11	TRANS
cg22952189	11	SCUBE2;SCUBE2	9091264	+	-0.943103	0.149346	2.70334e-10	3324-51	LY9	Q9HBG7	T-lymphocyte surface antigen Ly-9	160796074	160828261	1	TRANS
cg16677191	5	GLRX;GLRX	95159423	-	0.74206	0.117509	2.70349e-10	3291-30	FCER2	P06734	Low affinity immunoglobulin epsilon Fc receptor	7702146	7688758	19	TRANS
cg00292107	1	MARCKSL1	32800350	-	1.11656	0.176814	2.70381e-10	9545-156	GZMK	P49863	Granzyme K	55024256	55034570	5	TRANS
cg23100365	8	NA	41500461	-	1.12344	0.177904	2.70389e-10	2579-17	MMP9	P14780	Matrix metalloproteinase-9	46008908	46016561	20	TRANS
cg21374754	3	LYZL4	42452862	+	-0.942377	0.149231	2.70389e-10	3324-51	LY9	Q9HBG7	T-lymphocyte surface antigen Ly-9	160796074	160828261	1	TRANS
cg01828548	1	GJB4	35226135	+	-0.900803	0.142648	2.7042e-10	9545-156	GZMK	P49863	Granzyme K	55024256	55034570	5	TRANS
cg06628136	17	NFE2L1	46131332	-	-1.13306	0.179428	2.70426e-10	5339-49	S100A9	P06702	Protein S100-A9	153357854	153361023	1	TRANS
cg17843212	1	FOXJ3	42780390	-	-0.823281	0.130372	2.70436e-10	5691-2	CRISPLD2	Q9H0B8	Cysteine-rich secretory protein LCCL domain-containing 2	84819985	84920768	16	TRANS
cg12796974	1	CNR2	24234375	+	-0.732811	0.116046	2.70441e-10	4126-22	BPI	P17213	Bactericidal permeability-increasing protein	38304150	38337505	20	TRANS
cg26513521	7	NA	14060118	-	-1.15183	0.1824	2.70444e-10	3324-51	LY9	Q9HBG7	T-lymphocyte surface antigen Ly-9	160796074	160828261	1	TRANS
cg08848657	1	LRRN2;LRRN2	204594719	-	-1.5061	0.238501	2.70445e-10	9545-156	GZMK	P49863	Granzyme K	55024256	55034570	5	TRANS
cg13509702	8	SCRIB;SCRIB;MIR937	144896307	+	-0.848564	0.134376	2.70449e-10	4126-22	BPI	P17213	Bactericidal permeability-increasing protein	38304150	38337505	20	TRANS
cg00608299	7	NA	155579788	-	0.795963	0.126047	2.70473e-10	9545-156	GZMK	P49863	Granzyme K	55024256	55034570	5	TRANS
cg14104035	7	PPP1R17;PPP1R17	31734552	+	-1.16506	0.184496	2.70491e-10	9545-156	GZMK	P49863	Granzyme K	55024256	55034570	5	TRANS
cg05874558	15	RAB11A;RAB11A	66180080	-	0.80858	0.128045	2.70492e-10	2579-17	MMP9	P14780	Matrix metalloproteinase-9	46008908	46016561	20	TRANS
cg14653492	14	NA	24865189	+	0.651865	0.103228	2.70522e-10	3440-7	GZMA	P12544	Granzyme A	55102646	55110252	5	TRANS
cg24812271	20	B4GALT5	48297245	+	0.637978	0.101029	2.70526e-10	6485-59	IGLL1	P15814	Immunoglobulin lambda-like polypeptide 1	23580302	23573125	22	TRANS
cg09335613	6	OGFRL1	71999385	-	-0.684155	0.108342	2.7054e-10	5339-49	S100A9	P06702	Protein S100-A9	153357854	153361023	1	TRANS
cg07326572	7	COBL;COBL;COBL	51292092	+	0.739349	0.117082	2.70541e-10	5339-49	S100A9	P06702	Protein S100-A9	153357854	153361023	1	TRANS
cg09618848	18	KCTD1;KCTD1;KCTD1;KCTD1;KCTD1	24088963	-	-1.09909	0.17405	2.70577e-10	3195-50	GNLY	P22749	Granulysin	85685175	85698852	2	TRANS
cg27081339	2	NA	206752764	-	0.932329	0.147643	2.70584e-10	5691-2	CRISPLD2	Q9H0B8	Cysteine-rich secretory protein LCCL domain-containing 2	84819985	84920768	16	TRANS
cg06643895	3	NA	22129948	-	-1.00366	0.158939	2.70585e-10	3195-50	GNLY	P22749	Granulysin	85685175	85698852	2	TRANS
cg19479744	6	NA	156022315	+	-1.33246	0.211007	2.70585e-10	3440-7	GZMA	P12544	Granzyme A	55102646	55110252	5	TRANS
cg04124040	15	PIF1;PIF1	65117798	+	-1.07176	0.169724	2.70591e-10	9545-156	GZMK	P49863	Granzyme K	55024256	55034570	5	TRANS
cg26073844	8	GSDMC;GSDMC	130799093	+	-0.993542	0.157337	2.70599e-10	2579-17	MMP9	P14780	Matrix metalloproteinase-9	46008908	46016561	20	TRANS
cg07551659	15	CGNL1	57669165	-	0.794351	0.125793	2.70609e-10	9545-156	GZMK	P49863	Granzyme K	55024256	55034570	5	TRANS
cg07326620	10	BTRC;BTRC;BTRC	103226462	+	0.604224	0.0956847	2.70611e-10	3195-50	GNLY	P22749	Granulysin	85685175	85698852	2	TRANS
cg00156232	7	VKORC1L1;VKORC1L1	65417317	+	-0.72081	0.114147	2.70631e-10	5339-49	S100A9	P06702	Protein S100-A9	153357854	153361023	1	TRANS
cg16744741	4	PRKG2	82126025	-	0.934467	0.147982	2.70635e-10	9545-156	GZMK	P49863	Granzyme K	55024256	55034570	5	TRANS
cg18044183	1	C1orf116;C1orf116	207206901	-	-0.955925	0.15138	2.70645e-10	3195-50	GNLY	P22749	Granulysin	85685175	85698852	2	TRANS
cg10902724	11	FCHSD2	72641243	-	-0.598655	0.094803	2.70645e-10	4126-22	BPI	P17213	Bactericidal permeability-increasing protein	38304150	38337505	20	TRANS
cg19478556	12	SLC15A5	16430985	+	0.848311	0.134339	2.70645e-10	5339-49	S100A9	P06702	Protein S100-A9	153357854	153361023	1	TRANS
cg10122698	18	GALR1	74961964	-	0.582132	0.0921866	2.70666e-10	3440-7	GZMA	P12544	Granzyme A	55102646	55110252	5	TRANS
cg09746078	12	RBMS2	56966920	-	-0.522314	0.0827138	2.70671e-10	3195-50	GNLY	P22749	Granulysin	85685175	85698852	2	TRANS
cg07517739	10	NA	132364391	+	-1.17744	0.186459	2.70672e-10	9545-156	GZMK	P49863	Granzyme K	55024256	55034570	5	TRANS
cg13740985	9	PSAT1;PSAT1	80930413	-	0.621815	0.098471	2.70681e-10	9545-156	GZMK	P49863	Granzyme K	55024256	55034570	5	TRANS
cg15722293	1	NA	212803761	-	0.752179	0.119116	2.70686e-10	9545-156	GZMK	P49863	Granzyme K	55024256	55034570	5	TRANS
cg10403853	2	NA	200611249	+	-1.20109	0.190205	2.70693e-10	3195-50	GNLY	P22749	Granulysin	85685175	85698852	2	TRANS
cg02420324	3	NA	98626450	-	-0.926451	0.146714	2.70714e-10	3440-7	GZMA	P12544	Granzyme A	55102646	55110252	5	TRANS
cg13359998	1	GALNT2	230241764	+	0.571303	0.0904723	2.70731e-10	17210-2	TCL1A	P56279	T-cell leukemia/lymphoma protein 1A	95714196	95709947	14	TRANS
cg04552470	1	VWA5B1	20669792	+	0.852376	0.134983	2.70737e-10	3195-50	GNLY	P22749	Granulysin	85685175	85698852	2	TRANS
cg01937806	7	NA	68737874	-	-0.950982	0.150599	2.70748e-10	3324-51	LY9	Q9HBG7	T-lymphocyte surface antigen Ly-9	160796074	160828261	1	TRANS
cg10377216	3	NA	186464087	-	-0.767581	0.121555	2.70752e-10	2579-17	MMP9	P14780	Matrix metalloproteinase-9	46008908	46016561	20	TRANS
cg07668693	16	SLC6A2;SLC6A2;SLC6A2;SLC6A2	55736118	-	-1.36077	0.215493	2.70761e-10	3195-50	GNLY	P22749	Granulysin	85685175	85698852	2	TRANS
cg25401083	16	FOPNL;FOPNL;FOPNL;FOPNL;FOPNL;FOPNL;FOPNL;FOPNL;FOPNL	15968683	-	0.638364	0.101092	2.70766e-10	9545-156	GZMK	P49863	Granzyme K	55024256	55034570	5	TRANS
cg06287303	16	NA	66165845	-	-1.23461	0.195515	2.70789e-10	3440-7	GZMA	P12544	Granzyme A	55102646	55110252	5	TRANS
cg13101226	1	NMNAT2;NMNAT2	183260600	-	1.12871	0.178744	2.70789e-10	5691-2	CRISPLD2	Q9H0B8	Cysteine-rich secretory protein LCCL domain-containing 2	84819985	84920768	16	TRANS
cg15728320	1	NA	47658945	-	-1.21135	0.191832	2.70792e-10	5339-49	S100A9	P06702	Protein S100-A9	153357854	153361023	1	TRANS
cg12338657	10	NA	80384267	+	0.886355	0.140365	2.70812e-10	5339-49	S100A9	P06702	Protein S100-A9	153357854	153361023	1	TRANS
cg25357729	22	NA	18890179	-	-1.2621	0.199869	2.70817e-10	3440-7	GZMA	P12544	Granzyme A	55102646	55110252	5	TRANS
cg06577638	9	RFX3;RFX3	3511850	+	-0.573779	0.0908651	2.70822e-10	5691-2	CRISPLD2	Q9H0B8	Cysteine-rich secretory protein LCCL domain-containing 2	84819985	84920768	16	TRANS
cg16385423	19	RFX2;RFX2	6086362	-	-1.11089	0.175924	2.7084e-10	5691-2	CRISPLD2	Q9H0B8	Cysteine-rich secretory protein LCCL domain-containing 2	84819985	84920768	16	TRANS
cg17825194	12	NCOR2;NCOR2	124864681	+	-0.880128	0.13938	2.70854e-10	5852-6	S100A12	P80511	Protein S100-A12	153375621	153373711	1	TRANS
cg12444684	1	JAK1	65431340	-	-1.26177	0.199818	2.70856e-10	3440-7	GZMA	P12544	Granzyme A	55102646	55110252	5	TRANS
cg09591830	2	NA	74975236	-	-0.824015	0.130494	2.7086e-10	3324-51	LY9	Q9HBG7	T-lymphocyte surface antigen Ly-9	160796074	160828261	1	TRANS
cg16541275	17	RPTOR;RPTOR	78821754	-	0.995623	0.15767	2.70864e-10	4126-22	BPI	P17213	Bactericidal permeability-increasing protein	38304150	38337505	20	TRANS
cg07471709	2	NA	60582752	-	-0.614988	0.0973917	2.70889e-10	5852-6	S100A12	P80511	Protein S100-A12	153375621	153373711	1	TRANS
cg23906876	6	DCDC2	24324774	-	-1.03714	0.164245	2.70897e-10	3324-51	LY9	Q9HBG7	T-lymphocyte surface antigen Ly-9	160796074	160828261	1	TRANS
cg11067696	12	MMP17	132328378	+	-0.826088	0.130822	2.70904e-10	3195-50	GNLY	P22749	Granulysin	85685175	85698852	2	TRANS
cg04388955	20	NA	7352593	-	-0.96053	0.152113	2.70918e-10	9545-156	GZMK	P49863	Granzyme K	55024256	55034570	5	TRANS
cg22591215	8	NA	127838100	+	-0.782262	0.123882	2.7092e-10	9545-156	GZMK	P49863	Granzyme K	55024256	55034570	5	TRANS
cg11579222	4	C4orf37	99008595	-	-1.24277	0.196811	2.7092e-10	3440-7	GZMA	P12544	Granzyme A	55102646	55110252	5	TRANS
cg05133814	3	NA	112135991	-	1.0138	0.160549	2.70922e-10	5339-49	S100A9	P06702	Protein S100-A9	153357854	153361023	1	TRANS
cg10919522	14	C14orf43;C14orf43	74227441	+	-0.825272	0.130693	2.70924e-10	3343-1	ACY1	Q03154	Aminoacylase-1	51983340	51989197	3	TRANS
cg12385849	12	LRP1	57580442	-	-0.806913	0.127786	2.70929e-10	3324-51	LY9	Q9HBG7	T-lymphocyte surface antigen Ly-9	160796074	160828261	1	TRANS
cg14626898	8	NA	24790240	+	-0.988526	0.156547	2.7094e-10	9545-156	GZMK	P49863	Granzyme K	55024256	55034570	5	TRANS
cg09761846	11	P2RX3	57117162	+	-0.894636	0.141678	2.70945e-10	5691-2	CRISPLD2	Q9H0B8	Cysteine-rich secretory protein LCCL domain-containing 2	84819985	84920768	16	TRANS
cg23960868	20	HM13;HM13;HM13	30150905	-	-1.35671	0.214855	2.70948e-10	5339-49	S100A9	P06702	Protein S100-A9	153357854	153361023	1	TRANS
cg15492031	6	PRIM2	57178752	+	-1.13214	0.17929	2.70949e-10	3440-7	GZMA	P12544	Granzyme A	55102646	55110252	5	TRANS
cg16414683	8	LINC01151	123683736	+	0.703734	0.111447	2.70958e-10	3440-7	GZMA	P12544	Granzyme A	55102646	55110252	5	TRANS
cg22033476	2	THADA;THADA	43532275	-	-0.545444	0.0863791	2.70959e-10	2579-17	MMP9	P14780	Matrix metalloproteinase-9	46008908	46016561	20	TRANS
cg09361889	1	NA	32343425	-	-0.959193	0.151902	2.70974e-10	5339-49	S100A9	P06702	Protein S100-A9	153357854	153361023	1	TRANS
cg25646780	11	C2CD2L;C2CD2L	118977379	+	-0.820755	0.129979	2.7098e-10	5339-49	S100A9	P06702	Protein S100-A9	153357854	153361023	1	TRANS
cg09131339	1	SORT1	109914235	-	-0.698357	0.110595	2.70999e-10	2579-17	MMP9	P14780	Matrix metalloproteinase-9	46008908	46016561	20	TRANS
cg05792501	9	PALM2;PALM2;PALM2-AKAP2;PALM2-AKAP2	112621743	+	-0.671916	0.106408	2.71008e-10	9545-156	GZMK	P49863	Granzyme K	55024256	55034570	5	TRANS
cg08038110	18	MYO5B	47400743	-	-0.66178	0.104803	2.71008e-10	3324-51	LY9	Q9HBG7	T-lymphocyte surface antigen Ly-9	160796074	160828261	1	TRANS
cg03469521	16	CA7;CA7	66878810	-	0.54118	0.0857042	2.71013e-10	9545-156	GZMK	P49863	Granzyme K	55024256	55034570	5	TRANS
cg17069347	12	NA	32553255	-	0.826591	0.130903	2.71018e-10	3195-50	GNLY	P22749	Granulysin	85685175	85698852	2	TRANS
cg22048292	4	NA	105979020	-	-0.576232	0.0912552	2.71025e-10	5691-2	CRISPLD2	Q9H0B8	Cysteine-rich secretory protein LCCL domain-containing 2	84819985	84920768	16	TRANS
cg22334846	7	MGAM	141701468	+	-0.77814	0.123231	2.7104e-10	9545-156	GZMK	P49863	Granzyme K	55024256	55034570	5	TRANS
cg09503838	15	VPS18	41195440	-	1.0043	0.159046	2.7105e-10	3324-51	LY9	Q9HBG7	T-lymphocyte surface antigen Ly-9	160796074	160828261	1	TRANS
cg04539934	3	NA	41038791	+	-1.15867	0.183494	2.71055e-10	3324-51	LY9	Q9HBG7	T-lymphocyte surface antigen Ly-9	160796074	160828261	1	TRANS
cg05652126	15	MEGF11	66195071	+	0.675908	0.107041	2.71063e-10	3440-7	GZMA	P12544	Granzyme A	55102646	55110252	5	TRANS
cg17158827	12	CDK2AP1;CDK2AP1;CDK2AP1;CDK2AP1;CDK2AP1	123752644	+	0.879187	0.139233	2.71064e-10	9545-156	GZMK	P49863	Granzyme K	55024256	55034570	5	TRANS
cg08598221	8	SNTB1	121824929	+	-0.830604	0.131539	2.71071e-10	5339-49	S100A9	P06702	Protein S100-A9	153357854	153361023	1	TRANS
cg19265103	12	GALNT6	51784644	+	-0.837863	0.132689	2.71073e-10	2579-17	MMP9	P14780	Matrix metalloproteinase-9	46008908	46016561	20	TRANS
cg11797949	17	DNAH9	11501632	+	0.706532	0.111891	2.71082e-10	3324-51	LY9	Q9HBG7	T-lymphocyte surface antigen Ly-9	160796074	160828261	1	TRANS
cg26589930	10	NA	134730571	+	-1.19021	0.18849	2.71088e-10	3440-7	GZMA	P12544	Granzyme A	55102646	55110252	5	TRANS
cg27315556	3	NLGN1	173115771	+	0.520698	0.0824611	2.71095e-10	3324-51	LY9	Q9HBG7	T-lymphocyte surface antigen Ly-9	160796074	160828261	1	TRANS
cg11604536	12	NA	12622591	-	-0.53737	0.0851015	2.71101e-10	2579-17	MMP9	P14780	Matrix metalloproteinase-9	46008908	46016561	20	TRANS
cg13920232	2	ERBB4;ERBB4	213403678	-	0.927269	0.146849	2.71104e-10	3440-7	GZMA	P12544	Granzyme A	55102646	55110252	5	TRANS
cg11031774	12	PCED1B-AS1;PCED1B;PCED1B	47606375	+	0.641197	0.101544	2.71114e-10	6485-59	IGLL1	P15814	Immunoglobulin lambda-like polypeptide 1	23580302	23573125	22	TRANS
cg09559021	1	CSMD2	34630518	+	0.707895	0.112107	2.71118e-10	3440-7	GZMA	P12544	Granzyme A	55102646	55110252	5	TRANS
cg12166711	15	CA12;CA12;CA12	63666955	-	-0.708753	0.112243	2.71124e-10	5691-2	CRISPLD2	Q9H0B8	Cysteine-rich secretory protein LCCL domain-containing 2	84819985	84920768	16	TRANS
cg22304662	3	ZBTB47	42694783	+	-1.19792	0.189711	2.7114e-10	5339-49	S100A9	P06702	Protein S100-A9	153357854	153361023	1	TRANS
cg08231648	1	NA	235011814	-	-0.818221	0.12958	2.71154e-10	5691-2	CRISPLD2	Q9H0B8	Cysteine-rich secretory protein LCCL domain-containing 2	84819985	84920768	16	TRANS
cg08173709	3	FOXP1	71103443	-	-0.816745	0.129346	2.71155e-10	2579-17	MMP9	P14780	Matrix metalloproteinase-9	46008908	46016561	20	TRANS
cg09253024	5	RNF145;RNF145;RNF145;RNF145;RNF145	158609683	+	-0.613321	0.09713	2.71157e-10	5339-49	S100A9	P06702	Protein S100-A9	153357854	153361023	1	TRANS
cg10537627	4	NA	81022430	-	-0.544112	0.0861699	2.7119e-10	5852-6	S100A12	P80511	Protein S100-A12	153375621	153373711	1	TRANS
cg07360792	5	PRDM6	122425702	+	0.843458	0.133577	2.71196e-10	9545-156	GZMK	P49863	Granzyme K	55024256	55034570	5	TRANS
cg22313574	8	CLU;CLU;CLU	27468981	+	0.538968	0.0853554	2.71206e-10	3324-51	LY9	Q9HBG7	T-lymphocyte surface antigen Ly-9	160796074	160828261	1	TRANS
cg02938414	4	NA	174444166	-	0.839538	0.132956	2.71217e-10	9545-156	GZMK	P49863	Granzyme K	55024256	55034570	5	TRANS
cg02511590	5	NA	139511070	-	-1.14882	0.181937	2.71235e-10	3324-51	LY9	Q9HBG7	T-lymphocyte surface antigen Ly-9	160796074	160828261	1	TRANS
cg10132627	22	PACSIN2;PACSIN2	43355971	-	0.754306	0.119458	2.71236e-10	3324-51	LY9	Q9HBG7	T-lymphocyte surface antigen Ly-9	160796074	160828261	1	TRANS
cg13275961	10	C10orf128;C10orf128;C10orf128;C10orf128;C10orf128	50396749	+	-0.84267	0.133452	2.71241e-10	2579-17	MMP9	P14780	Matrix metalloproteinase-9	46008908	46016561	20	TRANS
cg26709988	16	CRISPLD2	84860918	-	-0.550334	0.0871556	2.71248e-10	2579-17	MMP9	P14780	Matrix metalloproteinase-9	46008908	46016561	20	TRANS
cg07017242	7	IMPDH1;IMPDH1;IMPDH1;IMPDH1;IMPDH1;IMPDH1;IMPDH1	128047441	+	-1.21024	0.191665	2.71264e-10	3291-30	FCER2	P06734	Low affinity immunoglobulin epsilon Fc receptor	7702146	7688758	19	TRANS
cg15552370	5	NEURL1B	172117322	+	-0.969049	0.153467	2.71274e-10	3324-51	LY9	Q9HBG7	T-lymphocyte surface antigen Ly-9	160796074	160828261	1	TRANS
cg03991309	1	GNG12	68237761	-	-0.89294	0.141414	2.71274e-10	3440-7	GZMA	P12544	Granzyme A	55102646	55110252	5	TRANS
cg03167325	2	ACTR1B	98281352	-	0.780948	0.123678	2.71277e-10	9545-156	GZMK	P49863	Granzyme K	55024256	55034570	5	TRANS
cg25951981	4	GABRA4	46995743	+	0.675357	0.106956	2.71284e-10	9545-156	GZMK	P49863	Granzyme K	55024256	55034570	5	TRANS
cg05906769	5	NA	129794	+	-0.711843	0.112734	2.71285e-10	3195-50	GNLY	P22749	Granulysin	85685175	85698852	2	TRANS
cg23413777	1	NA	193428099	-	-0.593545	0.0939994	2.71291e-10	3324-51	LY9	Q9HBG7	T-lymphocyte surface antigen Ly-9	160796074	160828261	1	TRANS
cg01053627	16	NA	80030667	-	-0.900113	0.14255	2.71293e-10	3324-51	LY9	Q9HBG7	T-lymphocyte surface antigen Ly-9	160796074	160828261	1	TRANS
cg19561408	4	NA	175383368	-	-0.775216	0.12277	2.71301e-10	3324-51	LY9	Q9HBG7	T-lymphocyte surface antigen Ly-9	160796074	160828261	1	TRANS
cg25845137	15	MYO1E	59576227	+	-0.625481	0.0990571	2.71308e-10	2579-17	MMP9	P14780	Matrix metalloproteinase-9	46008908	46016561	20	TRANS
cg04296534	14	CLMN	95778707	+	-0.837055	0.132565	2.71377e-10	3324-51	LY9	Q9HBG7	T-lymphocyte surface antigen Ly-9	160796074	160828261	1	TRANS
cg14846609	8	CNGB3	87718912	-	-0.725812	0.114947	2.71397e-10	9545-156	GZMK	P49863	Granzyme K	55024256	55034570	5	TRANS
cg14408465	14	MDGA2	48143434	-	0.75492	0.119557	2.71397e-10	3195-50	GNLY	P22749	Granulysin	85685175	85698852	2	TRANS
cg25834201	1	FGGY;FGGY;FGGY;FGGY	59949993	-	-1.10554	0.175085	2.71398e-10	3324-51	LY9	Q9HBG7	T-lymphocyte surface antigen Ly-9	160796074	160828261	1	TRANS
cg05514735	17	VAT1	41173394	-	-0.77482	0.122709	2.71414e-10	5339-49	S100A9	P06702	Protein S100-A9	153357854	153361023	1	TRANS
cg13349266	3	VILL;VILL	38035138	-	1.35073	0.213917	2.71419e-10	9545-156	GZMK	P49863	Granzyme K	55024256	55034570	5	TRANS
cg19657157	18	LDLRAD4;LDLRAD4	13452080	-	-0.604289	0.095702	2.71424e-10	2579-17	MMP9	P14780	Matrix metalloproteinase-9	46008908	46016561	20	TRANS
cg12833765	2	ANTXR1	69470878	+	0.781306	0.123736	2.71429e-10	5691-2	CRISPLD2	Q9H0B8	Cysteine-rich secretory protein LCCL domain-containing 2	84819985	84920768	16	TRANS
cg10877430	12	DTX1	113527336	+	0.860841	0.136332	2.71433e-10	5691-2	CRISPLD2	Q9H0B8	Cysteine-rich secretory protein LCCL domain-containing 2	84819985	84920768	16	TRANS
cg16201957	4	MAML3	140992311	+	0.870052	0.137792	2.71453e-10	9545-156	GZMK	P49863	Granzyme K	55024256	55034570	5	TRANS
cg02904191	2	NA	136901698	-	0.509246	0.0806502	2.71472e-10	3195-50	GNLY	P22749	Granulysin	85685175	85698852	2	TRANS
cg05812458	3	EGFEM1P	168009238	+	-0.88316	0.139868	2.71478e-10	3195-50	GNLY	P22749	Granulysin	85685175	85698852	2	TRANS
cg22535403	9	ABO	136150032	-	0.422493	0.0669111	2.71494e-10	7551-33	LRRC32	Q14392	Transforming growth factor beta activator LRRC32	76670747	76657524	11	TRANS
cg11119767	2	ZAK;ZAK	174024669	+	-0.564874	0.0894603	2.71501e-10	5852-6	S100A12	P80511	Protein S100-A12	153375621	153373711	1	TRANS
cg11634921	9	NA	126733725	-	-1.29245	0.204689	2.71514e-10	9545-156	GZMK	P49863	Granzyme K	55024256	55034570	5	TRANS
cg04256521	22	LIMK2	31620013	-	-0.567567	0.089887	2.71518e-10	5852-6	S100A12	P80511	Protein S100-A12	153375621	153373711	1	TRANS
cg22476504	2	PKDCC	42277840	-	-1.06629	0.168871	2.71519e-10	3195-50	GNLY	P22749	Granulysin	85685175	85698852	2	TRANS
cg24129390	13	STARD13;STARD13	33780205	-	0.889888	0.140934	2.71534e-10	9545-156	GZMK	P49863	Granzyme K	55024256	55034570	5	TRANS
cg11571462	11	NA	64348544	-	-2.20394	0.349045	2.71554e-10	9545-156	GZMK	P49863	Granzyme K	55024256	55034570	5	TRANS
cg25780972	4	TMPRSS11GP	68864551	-	-0.970796	0.153748	2.71556e-10	3291-30	FCER2	P06734	Low affinity immunoglobulin epsilon Fc receptor	7702146	7688758	19	TRANS
cg12753957	2	NA	62492408	+	-0.666921	0.105623	2.71573e-10	2579-17	MMP9	P14780	Matrix metalloproteinase-9	46008908	46016561	20	TRANS
cg02026449	16	MARVELD3;MARVELD3	71660734	-	0.882019	0.139688	2.71586e-10	3195-50	GNLY	P22749	Granulysin	85685175	85698852	2	TRANS
cg08423078	4	MARCH1;MARCH1	164510025	-	-0.932	0.147604	2.716e-10	3440-7	GZMA	P12544	Granzyme A	55102646	55110252	5	TRANS
cg24302623	3	MYRIP;MYRIP;MYRIP;MYRIP;MYRIP	40011594	+	-1.0651	0.168684	2.71608e-10	9545-156	GZMK	P49863	Granzyme K	55024256	55034570	5	TRANS
cg02810927	1	NA	29192627	-	-1.12345	0.177924	2.71612e-10	9545-156	GZMK	P49863	Granzyme K	55024256	55034570	5	TRANS
cg03038262	11	IFITM1	315262	-	-0.792825	0.125563	2.71637e-10	3324-51	LY9	Q9HBG7	T-lymphocyte surface antigen Ly-9	160796074	160828261	1	TRANS
cg23862562	19	NFIX;NFIX	13133343	-	-0.817491	0.129469	2.71638e-10	2579-17	MMP9	P14780	Matrix metalloproteinase-9	46008908	46016561	20	TRANS
cg03539765	12	LOC144571	9217390	-	0.40573	0.0642572	2.71652e-10	3440-7	GZMA	P12544	Granzyme A	55102646	55110252	5	TRANS
cg15748507	10	PRLHR	120354627	-	0.956283	0.151451	2.7166e-10	3195-50	GNLY	P22749	Granulysin	85685175	85698852	2	TRANS
cg16000683	1	CSMD2	34107395	+	-1.03781	0.164362	2.71687e-10	3195-50	GNLY	P22749	Granulysin	85685175	85698852	2	TRANS
cg08428726	8	SPIDR;SPIDR;SPIDR;SPIDR	48318959	+	-0.553361	0.0876386	2.71706e-10	5691-2	CRISPLD2	Q9H0B8	Cysteine-rich secretory protein LCCL domain-containing 2	84819985	84920768	16	TRANS
cg02646690	5	LPCAT1	1499237	-	-0.976834	0.154707	2.71719e-10	5728-60	FCRL1	Q96LA6	Fc receptor-like protein 1	157820120	157794403	1	TRANS
cg00296121	10	FRMD4A	13933247	+	0.835859	0.13238	2.71728e-10	3440-7	GZMA	P12544	Granzyme A	55102646	55110252	5	TRANS
cg16274229	14	LRFN5	42297732	-	-0.865395	0.137057	2.71733e-10	3440-7	GZMA	P12544	Granzyme A	55102646	55110252	5	TRANS
cg01171193	11	ADRBK1	67037425	+	-0.836947	0.132552	2.7174e-10	5339-49	S100A9	P06702	Protein S100-A9	153357854	153361023	1	TRANS
cg12128626	11	MAP3K11	65378923	+	-0.745371	0.118049	2.71752e-10	5339-49	S100A9	P06702	Protein S100-A9	153357854	153361023	1	TRANS
cg12377607	21	NA	35565044	+	0.894748	0.141707	2.71767e-10	2579-17	MMP9	P14780	Matrix metalloproteinase-9	46008908	46016561	20	TRANS
cg20589770	9	TBC1D2;TBC1D2;TBC1D2	101011156	-	-0.529496	0.0838595	2.71769e-10	2579-17	MMP9	P14780	Matrix metalloproteinase-9	46008908	46016561	20	TRANS
cg21584353	6	ARID1B;ARID1B	157369304	+	-0.516996	0.0818798	2.71772e-10	5852-6	S100A12	P80511	Protein S100-A12	153375621	153373711	1	TRANS
cg07715304	6	CEP85L	118978256	+	0.657626	0.104152	2.71779e-10	13671-40	ELANE	P08246	Neutrophil elastase	851006	856290	19	TRANS
cg18223474	16	NA	81772649	-	0.621257	0.0983925	2.71792e-10	3195-50	GNLY	P22749	Granulysin	85685175	85698852	2	TRANS
cg04908088	13	NA	20925063	-	-1.04094	0.164861	2.71805e-10	9545-156	GZMK	P49863	Granzyme K	55024256	55034570	5	TRANS
cg09145126	13	TRIM13;TRIM13;TRIM13;TRIM13;DLEU2	50570018	-	0.602869	0.0954804	2.71812e-10	3195-50	GNLY	P22749	Granulysin	85685175	85698852	2	TRANS
cg23729200	10	NA	134316668	-	-1.14509	0.181356	2.71832e-10	3440-7	GZMA	P12544	Granzyme A	55102646	55110252	5	TRANS
cg05571970	6	NA	166422182	-	0.782737	0.123968	2.71859e-10	9545-156	GZMK	P49863	Granzyme K	55024256	55034570	5	TRANS
cg17335338	7	NA	25536285	-	-0.644457	0.102068	2.71865e-10	5339-49	S100A9	P06702	Protein S100-A9	153357854	153361023	1	TRANS
cg11919271	3	MED12L;P2RY12	151102879	-	0.673305	0.106637	2.71876e-10	3195-50	GNLY	P22749	Granulysin	85685175	85698852	2	TRANS
cg09985344	16	COTL1	84648441	+	-0.79179	0.125402	2.7188e-10	3324-51	LY9	Q9HBG7	T-lymphocyte surface antigen Ly-9	160796074	160828261	1	TRANS
cg12172132	22	OSBP2;OSBP2;OSBP2	31142143	-	-0.748411	0.118532	2.71885e-10	9545-156	GZMK	P49863	Granzyme K	55024256	55034570	5	TRANS
cg06315217	6	GMDS	1629850	+	-0.960837	0.152175	2.71899e-10	5691-2	CRISPLD2	Q9H0B8	Cysteine-rich secretory protein LCCL domain-containing 2	84819985	84920768	16	TRANS
cg24932662	8	FOXH1	145700268	-	0.763172	0.12087	2.71902e-10	9545-156	GZMK	P49863	Granzyme K	55024256	55034570	5	TRANS
cg01504429	18	C18orf54;C18orf54;C18orf54;C18orf54;C18orf54;C18orf54	51885214	+	0.915211	0.144949	2.71903e-10	3440-7	GZMA	P12544	Granzyme A	55102646	55110252	5	TRANS
cg12582728	17	NA	36162433	+	-0.683176	0.1082	2.71919e-10	3324-51	LY9	Q9HBG7	T-lymphocyte surface antigen Ly-9	160796074	160828261	1	TRANS
cg04137911	17	NA	66746022	+	-1.11368	0.176383	2.7192e-10	9545-156	GZMK	P49863	Granzyme K	55024256	55034570	5	TRANS
cg22610106	6	RPS6KA2	167136367	-	0.75216	0.119126	2.71924e-10	5339-49	S100A9	P06702	Protein S100-A9	153357854	153361023	1	TRANS
cg12612122	12	NECAP1;NECAP1	8249998	-	0.593707	0.0940303	2.71927e-10	3440-7	GZMA	P12544	Granzyme A	55102646	55110252	5	TRANS
cg02663352	11	CD44;CD44;CD44;CD44;CD44	35167041	-	-0.762399	0.120748	2.71936e-10	3324-51	LY9	Q9HBG7	T-lymphocyte surface antigen Ly-9	160796074	160828261	1	TRANS
cg27130993	5	ABLIM3	148545635	+	-0.764522	0.121084	2.71952e-10	3324-51	LY9	Q9HBG7	T-lymphocyte surface antigen Ly-9	160796074	160828261	1	TRANS
cg03821474	17	SCARF1;SCARF1;SCARF1;SCARF1	1547959	-	0.779671	0.123484	2.71971e-10	3505-6	LTA|LTB	P01374|Q06643	Lymphotoxin-alpha|Lymphotoxin-beta	31554192	31650629	6	TRANS
cg04801469	5	NA	77162897	+	-0.812617	0.128702	2.71983e-10	3324-51	LY9	Q9HBG7	T-lymphocyte surface antigen Ly-9	160796074	160828261	1	TRANS
cg09056595	7	NA	106452600	+	0.873541	0.138351	2.72002e-10	5339-49	S100A9	P06702	Protein S100-A9	153357854	153361023	1	TRANS
cg03598868	6	LINC00242;LINC00574	170195479	-	-0.707861	0.112111	2.72012e-10	5339-49	S100A9	P06702	Protein S100-A9	153357854	153361023	1	TRANS
cg11305924	10	PIK3AP1	98416303	-	-1.0323	0.163495	2.72026e-10	5691-2	CRISPLD2	Q9H0B8	Cysteine-rich secretory protein LCCL domain-containing 2	84819985	84920768	16	TRANS
cg25147804	14	NA	60810476	+	1.0977	0.173853	2.72031e-10	6485-59	IGLL1	P15814	Immunoglobulin lambda-like polypeptide 1	23580302	23573125	22	TRANS
cg05659160	4	ARHGAP24	86490880	+	-0.852118	0.134958	2.72035e-10	3324-51	LY9	Q9HBG7	T-lymphocyte surface antigen Ly-9	160796074	160828261	1	TRANS
cg00068745	19	TPM4	16178203	-	1.1776	0.186508	2.72041e-10	3440-7	GZMA	P12544	Granzyme A	55102646	55110252	5	TRANS
cg12064913	5	EBF1;EBF1;EBF1	158208089	-	-0.652944	0.103413	2.7205e-10	3324-51	LY9	Q9HBG7	T-lymphocyte surface antigen Ly-9	160796074	160828261	1	TRANS
cg10330149	12	NA	112820238	-	-1.15308	0.182625	2.72057e-10	3324-51	LY9	Q9HBG7	T-lymphocyte surface antigen Ly-9	160796074	160828261	1	TRANS
cg05335277	10	CDNF	14861832	-	-0.69278	0.109723	2.72069e-10	3324-51	LY9	Q9HBG7	T-lymphocyte surface antigen Ly-9	160796074	160828261	1	TRANS
cg17735890	2	NA	127747826	+	-0.750996	0.118943	2.72075e-10	9545-156	GZMK	P49863	Granzyme K	55024256	55034570	5	TRANS
cg13902565	17	NA	37092400	-	-1.2372	0.195948	2.7208e-10	3195-50	GNLY	P22749	Granulysin	85685175	85698852	2	TRANS
cg01154355	5	ZNF608	124043109	-	-1.09604	0.173592	2.72099e-10	3440-7	GZMA	P12544	Granzyme A	55102646	55110252	5	TRANS
cg26613276	14	PYGL;PYGL	51377589	-	0.948404	0.150209	2.72108e-10	5339-49	S100A9	P06702	Protein S100-A9	153357854	153361023	1	TRANS
cg06065996	1	EYA3;EYA3;EYA3;EYA3	28306492	+	0.830477	0.131532	2.7211e-10	3440-7	GZMA	P12544	Granzyme A	55102646	55110252	5	TRANS
cg04370174	4	SH3TC1	8207250	+	0.834018	0.132093	2.72112e-10	9545-156	GZMK	P49863	Granzyme K	55024256	55034570	5	TRANS
cg13790259	19	DEDD2	42704706	+	0.794036	0.12576	2.7212e-10	2579-17	MMP9	P14780	Matrix metalloproteinase-9	46008908	46016561	20	TRANS
cg01137941	16	ADCY7	50315785	-	0.776408	0.122969	2.72127e-10	3505-6	LTA|LTB	P01374|Q06643	Lymphotoxin-alpha|Lymphotoxin-beta	31554192	31650629	6	TRANS
cg14935078	19	ABHD8	17414399	-	-1.05664	0.167352	2.72132e-10	9545-156	GZMK	P49863	Granzyme K	55024256	55034570	5	TRANS
cg15940071	18	CELF4;CELF4;CELF4;CELF4	35003228	-	1.1852	0.187714	2.72137e-10	2579-17	MMP9	P14780	Matrix metalloproteinase-9	46008908	46016561	20	TRANS
cg08678314	3	NA	153679297	-	-0.922669	0.146134	2.72142e-10	3195-50	GNLY	P22749	Granulysin	85685175	85698852	2	TRANS
cg04394939	19	STK11	1212172	-	0.947335	0.150041	2.7216e-10	3440-7	GZMA	P12544	Granzyme A	55102646	55110252	5	TRANS
cg24686957	6	LYRM4;LYRM4;LYRM4	5214950	-	1.14042	0.180622	2.72168e-10	3440-7	GZMA	P12544	Granzyme A	55102646	55110252	5	TRANS
cg13000912	6	PRDM13	100056060	+	-0.675299	0.106955	2.722e-10	9343-16	IL2RB	P14784	Interleukin-2 receptor subunit beta	37175054	37125843	22	TRANS
cg02423574	11	CCDC153;CCDC153	119066560	-	-0.922956	0.14618	2.72207e-10	3195-50	GNLY	P22749	Granulysin	85685175	85698852	2	TRANS
cg08462127	8	MYOM2	2017365	-	-0.728534	0.115387	2.7222e-10	5691-2	CRISPLD2	Q9H0B8	Cysteine-rich secretory protein LCCL domain-containing 2	84819985	84920768	16	TRANS
cg16231757	6	TREML2P	41216986	-	-1.11549	0.176675	2.72226e-10	9545-156	GZMK	P49863	Granzyme K	55024256	55034570	5	TRANS
cg09283544	10	WDFY4	50176285	-	-1.32469	0.209808	2.72227e-10	3195-50	GNLY	P22749	Granulysin	85685175	85698852	2	TRANS
cg09734796	16	NA	27059598	-	-0.839484	0.13296	2.72232e-10	3440-7	GZMA	P12544	Granzyme A	55102646	55110252	5	TRANS
cg20133559	2	NA	64566124	-	0.747196	0.118343	2.72236e-10	5339-49	S100A9	P06702	Protein S100-A9	153357854	153361023	1	TRANS
cg01216438	15	NA	77376235	+	0.430787	0.0682292	2.72243e-10	3440-7	GZMA	P12544	Granzyme A	55102646	55110252	5	TRANS
cg24804782	6	NA	164167085	-	-1.06995	0.169462	2.72251e-10	3440-7	GZMA	P12544	Granzyme A	55102646	55110252	5	TRANS
cg18580296	7	MEOX2	15726411	-	0.823449	0.13042	2.72252e-10	3195-50	GNLY	P22749	Granulysin	85685175	85698852	2	TRANS
cg22263379	11	SSRP1	57103951	-	0.78262	0.123954	2.72261e-10	3195-50	GNLY	P22749	Granulysin	85685175	85698852	2	TRANS
cg09010791	11	ARAP1	72448539	+	0.915406	0.144985	2.72263e-10	3440-7	GZMA	P12544	Granzyme A	55102646	55110252	5	TRANS
cg23259038	1	B3GALNT2;B3GALNT2	235656143	+	0.847778	0.134274	2.72271e-10	13671-40	ELANE	P08246	Neutrophil elastase	851006	856290	19	TRANS
cg21250594	14	DCAF5;DCAF5;DCAF5;DCAF5	69616876	+	1.30568	0.206799	2.72289e-10	3440-7	GZMA	P12544	Granzyme A	55102646	55110252	5	TRANS
cg05320933	1	SMPDL3B;SMPDL3B;SMPDL3B	28269763	+	-0.750149	0.118811	2.7229e-10	2579-17	MMP9	P14780	Matrix metalloproteinase-9	46008908	46016561	20	TRANS
cg21307110	6	NA	7271429	+	-0.985401	0.156072	2.72318e-10	4126-22	BPI	P17213	Bactericidal permeability-increasing protein	38304150	38337505	20	TRANS
cg04582027	17	CD300A;CD300A	72470236	+	1.15857	0.183499	2.7234e-10	2579-17	MMP9	P14780	Matrix metalloproteinase-9	46008908	46016561	20	TRANS
cg20608325	1	EPHA2	16466543	-	-1.45747	0.23084	2.72363e-10	9545-156	GZMK	P49863	Granzyme K	55024256	55034570	5	TRANS
cg13942215	2	UXS1;UXS1;UXS1;UXS1	106755589	-	1.02497	0.16234	2.72366e-10	3195-50	GNLY	P22749	Granulysin	85685175	85698852	2	TRANS
cg03009690	11	CLDN25	113650479	-	-0.971942	0.153941	2.72371e-10	3440-7	GZMA	P12544	Granzyme A	55102646	55110252	5	TRANS
cg19614521	9	NA	37911963	+	-0.643615	0.101939	2.72372e-10	2579-17	MMP9	P14780	Matrix metalloproteinase-9	46008908	46016561	20	TRANS
cg16151313	13	NA	47674949	-	0.952979	0.150937	2.72372e-10	5339-49	S100A9	P06702	Protein S100-A9	153357854	153361023	1	TRANS
cg26951406	13	PCCA;PCCA;PCCA	100983749	+	-0.852642	0.135046	2.72388e-10	3440-7	GZMA	P12544	Granzyme A	55102646	55110252	5	TRANS
cg23967461	2	ACVR1;ACVR1	158731736	-	0.578799	0.0916732	2.72412e-10	7968-15	CRTAM	O95727	Cytotoxic and regulatory T-cell molecule	122838500	122872643	11	TRANS
cg07198775	7	CDK6;CDK6	92439762	-	0.613229	0.0971264	2.72416e-10	5728-60	FCRL1	Q96LA6	Fc receptor-like protein 1	157820120	157794403	1	TRANS
cg05487650	16	ST3GAL2	70466869	+	0.944829	0.149647	2.72434e-10	3195-50	GNLY	P22749	Granulysin	85685175	85698852	2	TRANS
cg03377528	2	NA	20555894	+	-0.550268	0.0871546	2.72442e-10	5852-6	S100A12	P80511	Protein S100-A12	153375621	153373711	1	TRANS
cg09381497	2	C2orf88;C2orf88	191014816	+	-1.07856	0.170828	2.72446e-10	3195-50	GNLY	P22749	Granulysin	85685175	85698852	2	TRANS
cg25138484	2	ALPP	233242758	-	-0.68376	0.108298	2.72455e-10	6574-11	FAIM3	O60667	Fas apoptotic inhibitory molecule 3	206923247	206903317	1	TRANS
cg06946837	1	GLIS1	53972003	+	-1.05182	0.166594	2.72464e-10	2579-17	MMP9	P14780	Matrix metalloproteinase-9	46008908	46016561	20	TRANS
cg01794639	6	NA	110384976	-	0.960944	0.1522	2.7248e-10	5691-2	CRISPLD2	Q9H0B8	Cysteine-rich secretory protein LCCL domain-containing 2	84819985	84920768	16	TRANS
cg18222759	14	NA	22989081	+	0.679094	0.107559	2.725e-10	5852-6	S100A12	P80511	Protein S100-A12	153375621	153373711	1	TRANS
cg26903873	10	CAMK2G;CAMK2G;CAMK2G;CAMK2G;CAMK2G;CAMK2G	75635186	+	-0.971783	0.153917	2.72506e-10	3324-51	LY9	Q9HBG7	T-lymphocyte surface antigen Ly-9	160796074	160828261	1	TRANS
cg00909579	8	DEPTOR;DEPTOR	120887435	-	0.751238	0.118986	2.72507e-10	3440-7	GZMA	P12544	Granzyme A	55102646	55110252	5	TRANS
cg00092426	15	UBR1	43309540	+	-0.922274	0.146076	2.72509e-10	7258-5	PRG2	P13727	Bone marrow proteoglycan	57390650	57386780	11	TRANS
cg10060625	14	NA	92731750	+	-0.910677	0.144239	2.72537e-10	9545-156	GZMK	P49863	Granzyme K	55024256	55034570	5	TRANS
cg27619031	1	PTCH2;PTCH2	45308642	+	0.629961	0.0997778	2.72549e-10	3324-51	LY9	Q9HBG7	T-lymphocyte surface antigen Ly-9	160796074	160828261	1	TRANS
cg02019125	3	NA	156323952	+	0.891302	0.141171	2.72562e-10	9545-156	GZMK	P49863	Granzyme K	55024256	55034570	5	TRANS
cg25015371	6	NA	108874950	+	-0.93219	0.147647	2.72568e-10	5691-2	CRISPLD2	Q9H0B8	Cysteine-rich secretory protein LCCL domain-containing 2	84819985	84920768	16	TRANS
cg11391626	5	PDE4D	59583186	-	0.754778	0.119548	2.72588e-10	3505-6	LTA|LTB	P01374|Q06643	Lymphotoxin-alpha|Lymphotoxin-beta	31554192	31650629	6	TRANS
cg02115923	1	NA	224957573	-	0.654258	0.103627	2.72595e-10	3195-50	GNLY	P22749	Granulysin	85685175	85698852	2	TRANS
cg15868178	3	GTF2E1	120501329	+	-1.2958	0.205239	2.72599e-10	5339-49	S100A9	P06702	Protein S100-A9	153357854	153361023	1	TRANS
cg11945415	6	NA	106096460	-	0.714025	0.113093	2.72602e-10	5339-49	S100A9	P06702	Protein S100-A9	153357854	153361023	1	TRANS
cg07719602	20	NA	52450360	-	0.541281	0.0857325	2.72605e-10	3440-7	GZMA	P12544	Granzyme A	55102646	55110252	5	TRANS
cg18504367	4	NA	185251156	+	-0.806029	0.127665	2.72606e-10	3195-50	GNLY	P22749	Granulysin	85685175	85698852	2	TRANS
cg17740322	10	C10orf26;C10orf26	104535521	-	-0.88407	0.140026	2.72621e-10	5691-2	CRISPLD2	Q9H0B8	Cysteine-rich secretory protein LCCL domain-containing 2	84819985	84920768	16	TRANS
cg08026836	3	SIAH2	150461479	-	-1.44276	0.228516	2.72631e-10	9015-1	PRG3	Q9Y2Y8	Proteoglycan 3	57381150	57376769	11	TRANS
cg04309480	1	LRRN2;LRRN2	204655678	+	-1.2767	0.202215	2.72641e-10	3440-7	GZMA	P12544	Granzyme A	55102646	55110252	5	TRANS
cg10016973	6	LOC101927189	53794529	-	-0.849113	0.13449	2.72649e-10	3291-30	FCER2	P06734	Low affinity immunoglobulin epsilon Fc receptor	7702146	7688758	19	TRANS
cg20370615	3	LINC01213;LINC01213	149956248	-	-0.964971	0.152841	2.72654e-10	3440-7	GZMA	P12544	Granzyme A	55102646	55110252	5	TRANS
cg05720020	1	PIK3C2B	204434864	+	-1.20012	0.190085	2.72656e-10	3195-50	GNLY	P22749	Granulysin	85685175	85698852	2	TRANS
cg17176472	8	NA	101484375	-	0.655016	0.103747	2.72659e-10	3440-7	GZMA	P12544	Granzyme A	55102646	55110252	5	TRANS
cg10647829	20	NA	48406735	-	0.734323	0.116309	2.72669e-10	3440-7	GZMA	P12544	Granzyme A	55102646	55110252	5	TRANS
cg04439623	1	CR2;CR2	207627601	+	0.816171	0.129272	2.72674e-10	9545-156	GZMK	P49863	Granzyme K	55024256	55034570	5	TRANS
cg26707052	11	NA	13250995	-	-1.38164	0.218837	2.72675e-10	3324-51	LY9	Q9HBG7	T-lymphocyte surface antigen Ly-9	160796074	160828261	1	TRANS
cg16203775	9	NA	129082892	+	-0.622195	0.0985489	2.72678e-10	2579-17	MMP9	P14780	Matrix metalloproteinase-9	46008908	46016561	20	TRANS
cg02927618	12	ANKRD13A	110440527	+	0.997243	0.157953	2.72687e-10	3195-50	GNLY	P22749	Granulysin	85685175	85698852	2	TRANS
cg18855174	5	NA	119741431	-	-0.796361	0.126135	2.72696e-10	3440-7	GZMA	P12544	Granzyme A	55102646	55110252	5	TRANS
cg00089960	12	SETD1B	122245655	-	-0.89713	0.142096	2.7271e-10	5339-49	S100A9	P06702	Protein S100-A9	153357854	153361023	1	TRANS
cg26157600	14	PRKCH	61791949	+	0.642308	0.101735	2.72713e-10	2579-17	MMP9	P14780	Matrix metalloproteinase-9	46008908	46016561	20	TRANS
cg16134339	8	CPA6	68416760	-	-0.649583	0.102887	2.7273e-10	4126-22	BPI	P17213	Bactericidal permeability-increasing protein	38304150	38337505	20	TRANS
cg20268948	11	NA	10962551	-	-1.40552	0.222621	2.72736e-10	9545-156	GZMK	P49863	Granzyme K	55024256	55034570	5	TRANS
cg19803593	17	NA	73304723	-	0.51197	0.0810908	2.7274e-10	3195-50	GNLY	P22749	Granulysin	85685175	85698852	2	TRANS
cg09978441	20	NA	17877095	+	0.604779	0.0957911	2.72757e-10	3440-7	GZMA	P12544	Granzyme A	55102646	55110252	5	TRANS
cg18655025	14	TTC7B	91008005	-	-0.79955	0.126641	2.72778e-10	3324-51	LY9	Q9HBG7	T-lymphocyte surface antigen Ly-9	160796074	160828261	1	TRANS
cg10512448	14	NA	77479632	+	-0.770848	0.122095	2.72783e-10	5339-49	S100A9	P06702	Protein S100-A9	153357854	153361023	1	TRANS
cg14141912	2	ATOH8	85992696	-	0.847589	0.13425	2.72784e-10	9545-156	GZMK	P49863	Granzyme K	55024256	55034570	5	TRANS
cg27411072	11	PLEKHA7	16911955	-	0.932404	0.147684	2.72784e-10	5339-49	S100A9	P06702	Protein S100-A9	153357854	153361023	1	TRANS
cg21035962	13	NA	49142310	-	0.527267	0.0835141	2.7279e-10	3195-50	GNLY	P22749	Granulysin	85685175	85698852	2	TRANS
cg02862467	1	UBR4	19407897	+	-0.605758	0.0959466	2.72803e-10	2579-17	MMP9	P14780	Matrix metalloproteinase-9	46008908	46016561	20	TRANS
cg04630800	15	ARPP19;ARPP19;ARPP19;ARPP19	52850728	+	0.623255	0.0987182	2.72844e-10	2579-17	MMP9	P14780	Matrix metalloproteinase-9	46008908	46016561	20	TRANS
cg15512175	1	SHE	154468985	+	1.03377	0.16374	2.72868e-10	9545-156	GZMK	P49863	Granzyme K	55024256	55034570	5	TRANS
cg11291745	15	MYO5C	52587354	-	0.795023	0.125925	2.72889e-10	3440-7	GZMA	P12544	Granzyme A	55102646	55110252	5	TRANS
cg01552272	20	MACROD2	13976096	-	0.494564	0.0783351	2.72892e-10	3324-51	LY9	Q9HBG7	T-lymphocyte surface antigen Ly-9	160796074	160828261	1	TRANS
cg02216363	6	F13A1	6277857	-	-0.860351	0.136273	2.72895e-10	5691-2	CRISPLD2	Q9H0B8	Cysteine-rich secretory protein LCCL domain-containing 2	84819985	84920768	16	TRANS
cg16170385	8	AZIN1-AS1;AZIN1-AS1	103902386	+	-0.608912	0.096447	2.72896e-10	3195-50	GNLY	P22749	Granulysin	85685175	85698852	2	TRANS
cg03452168	11	RAG2;C11orf74	36615847	-	-0.677408	0.107296	2.72908e-10	5339-49	S100A9	P06702	Protein S100-A9	153357854	153361023	1	TRANS
cg22325330	14	DIO3;MIR1247	102026932	+	0.560624	0.0887986	2.72913e-10	3195-50	GNLY	P22749	Granulysin	85685175	85698852	2	TRANS
cg13110749	1	NA	47875039	+	-1.43753	0.227695	2.72922e-10	3440-7	GZMA	P12544	Granzyme A	55102646	55110252	5	TRANS
cg10680129	2	LOC101926913	171594473	-	0.900272	0.142596	2.72929e-10	5339-49	S100A9	P06702	Protein S100-A9	153357854	153361023	1	TRANS
cg13449257	9	NA	137355128	-	-0.546302	0.0865303	2.72934e-10	3324-51	LY9	Q9HBG7	T-lymphocyte surface antigen Ly-9	160796074	160828261	1	TRANS
cg01274812	6	NA	12404380	+	-1.00045	0.158464	2.72935e-10	9545-156	GZMK	P49863	Granzyme K	55024256	55034570	5	TRANS
cg14373322	19	STRN4;STRN4;STRN4;STRN4	47226202	-	1.05347	0.166863	2.72965e-10	9545-156	GZMK	P49863	Granzyme K	55024256	55034570	5	TRANS
cg18756043	16	NA	3155859	-	0.909842	0.144113	2.72966e-10	2579-17	MMP9	P14780	Matrix metalloproteinase-9	46008908	46016561	20	TRANS
cg03811319	11	NA	2884118	-	0.820229	0.129919	2.72967e-10	3195-50	GNLY	P22749	Granulysin	85685175	85698852	2	TRANS
cg13384966	20	CCM2L	30619846	-	-0.810646	0.128401	2.72982e-10	4126-22	BPI	P17213	Bactericidal permeability-increasing protein	38304150	38337505	20	CIS
cg02967150	4	SHROOM3	77558486	-	-0.930262	0.147347	2.72984e-10	3195-50	GNLY	P22749	Granulysin	85685175	85698852	2	TRANS
cg05166871	17	SKAP1;SKAP1	46233714	-	0.706087	0.11184	2.72985e-10	9545-156	GZMK	P49863	Granzyme K	55024256	55034570	5	TRANS
cg10189817	1	NFASC;NFASC;NFASC;NFASC	204952533	+	0.797457	0.126312	2.73005e-10	3195-50	GNLY	P22749	Granulysin	85685175	85698852	2	TRANS
cg12915695	12	DBX2	45445057	+	0.756261	0.119787	2.73016e-10	3195-50	GNLY	P22749	Granulysin	85685175	85698852	2	TRANS
cg04431731	18	TGIF1;TGIF1	3412782	+	-0.877398	0.138975	2.73018e-10	3195-50	GNLY	P22749	Granulysin	85685175	85698852	2	TRANS
cg16133636	18	RAB31	9851623	-	-0.55986	0.0886787	2.73039e-10	5691-2	CRISPLD2	Q9H0B8	Cysteine-rich secretory protein LCCL domain-containing 2	84819985	84920768	16	TRANS
cg15760396	17	NA	1204902	-	-1.3281	0.210363	2.7304e-10	3195-50	GNLY	P22749	Granulysin	85685175	85698852	2	TRANS
cg12552878	17	RAMP2-AS1;RAMP2-AS1	40906989	+	-1.21498	0.192446	2.73042e-10	3195-50	GNLY	P22749	Granulysin	85685175	85698852	2	TRANS
cg04157658	11	NA	110243994	-	1.02354	0.162123	2.73044e-10	5339-49	S100A9	P06702	Protein S100-A9	153357854	153361023	1	TRANS
cg26722381	17	GAS7;GAS7;GAS7	9903866	+	-0.970167	0.153669	2.73048e-10	3195-50	GNLY	P22749	Granulysin	85685175	85698852	2	TRANS
cg25592252	10	NA	85672880	+	-1.34885	0.213651	2.73049e-10	3195-50	GNLY	P22749	Granulysin	85685175	85698852	2	TRANS
cg12588323	2	B3GNT7	232260143	-	0.806085	0.12768	2.7306e-10	3440-7	GZMA	P12544	Granzyme A	55102646	55110252	5	TRANS
cg10920225	4	PDGFC;PDGFC	157751787	-	-0.901167	0.14274	2.73064e-10	3324-51	LY9	Q9HBG7	T-lymphocyte surface antigen Ly-9	160796074	160828261	1	TRANS
cg12209737	11	ST3GAL4;ST3GAL4	126262025	-	-0.530423	0.0840164	2.73093e-10	5691-2	CRISPLD2	Q9H0B8	Cysteine-rich secretory protein LCCL domain-containing 2	84819985	84920768	16	TRANS
cg08900384	11	NA	72546168	+	-0.71078	0.112584	2.73112e-10	2579-17	MMP9	P14780	Matrix metalloproteinase-9	46008908	46016561	20	TRANS
cg16429783	5	NA	133266541	-	-0.668465	0.105882	2.73118e-10	5339-49	S100A9	P06702	Protein S100-A9	153357854	153361023	1	TRANS
cg14418231	5	NA	165055149	-	-1.17338	0.185858	2.73131e-10	3440-7	GZMA	P12544	Granzyme A	55102646	55110252	5	TRANS
cg26438367	3	NA	133845098	-	-0.577977	0.0915491	2.73143e-10	2579-17	MMP9	P14780	Matrix metalloproteinase-9	46008908	46016561	20	TRANS
cg01018999	17	CUEDC1	56023816	-	0.659238	0.104421	2.73154e-10	9545-156	GZMK	P49863	Granzyme K	55024256	55034570	5	TRANS
cg18174402	2	CAD	27441263	+	-1.13674	0.180055	2.73166e-10	3324-51	LY9	Q9HBG7	T-lymphocyte surface antigen Ly-9	160796074	160828261	1	TRANS
cg26184987	5	NA	173293671	-	-0.75117	0.118982	2.73174e-10	2579-17	MMP9	P14780	Matrix metalloproteinase-9	46008908	46016561	20	TRANS
cg21836475	13	NA	76535057	-	-0.690789	0.109418	2.73178e-10	3324-51	LY9	Q9HBG7	T-lymphocyte surface antigen Ly-9	160796074	160828261	1	TRANS
cg15835363	15	STARD9	42894942	+	-0.923057	0.146209	2.73187e-10	5691-2	CRISPLD2	Q9H0B8	Cysteine-rich secretory protein LCCL domain-containing 2	84819985	84920768	16	TRANS
cg17406456	3	FNDC3B;FNDC3B	171763241	+	-0.866731	0.137287	2.73189e-10	5691-2	CRISPLD2	Q9H0B8	Cysteine-rich secretory protein LCCL domain-containing 2	84819985	84920768	16	TRANS
cg03053980	17	COL1A1	48268233	+	-1.3386	0.21203	2.73203e-10	9545-156	GZMK	P49863	Granzyme K	55024256	55034570	5	TRANS
cg11629981	8	KCNK9;KCNK9	140676805	+	-1.19516	0.189309	2.73221e-10	3440-7	GZMA	P12544	Granzyme A	55102646	55110252	5	TRANS
cg21414092	15	MESDC2;MESDC2	81248254	+	-1.13048	0.179065	2.73223e-10	9545-156	GZMK	P49863	Granzyme K	55024256	55034570	5	TRANS
cg03703184	9	LINC01231	3181436	+	0.862485	0.136615	2.73223e-10	3195-50	GNLY	P22749	Granulysin	85685175	85698852	2	TRANS
cg25140783	1	RCAN3	24861872	+	0.540219	0.0855692	2.73262e-10	5691-2	CRISPLD2	Q9H0B8	Cysteine-rich secretory protein LCCL domain-containing 2	84819985	84920768	16	TRANS
cg09783457	4	NA	93126098	+	-1.22217	0.193588	2.73274e-10	3195-50	GNLY	P22749	Granulysin	85685175	85698852	2	TRANS
cg10780090	8	KIAA1456;KIAA1456	12878819	+	-0.593668	0.0940356	2.73277e-10	9545-156	GZMK	P49863	Granzyme K	55024256	55034570	5	TRANS
cg11727383	10	LBX1;FLJ41350	102988389	+	0.457076	0.0723999	2.73302e-10	3324-51	LY9	Q9HBG7	T-lymphocyte surface antigen Ly-9	160796074	160828261	1	TRANS
cg03996021	5	EIF4E1B	176061960	+	-0.934185	0.147973	2.73309e-10	3195-50	GNLY	P22749	Granulysin	85685175	85698852	2	TRANS
cg26445993	16	SNX29	12289685	-	-0.79467	0.125874	2.73332e-10	3195-50	GNLY	P22749	Granulysin	85685175	85698852	2	TRANS
cg10600828	8	ZHX2	123931655	-	0.731539	0.115875	2.73347e-10	5339-49	S100A9	P06702	Protein S100-A9	153357854	153361023	1	TRANS
cg06892465	2	DTNB;DTNB;DTNB;DTNB;DTNB;DTNB;DTNB;DTNB	25633546	-	-0.915092	0.144949	2.73351e-10	5728-60	FCRL1	Q96LA6	Fc receptor-like protein 1	157820120	157794403	1	TRANS
cg26349793	9	RAPGEF1;RAPGEF1;RAPGEF1	134585033	-	-1.18091	0.187055	2.73367e-10	3440-7	GZMA	P12544	Granzyme A	55102646	55110252	5	TRANS
cg23200218	19	RYR1;RYR1	39050485	+	-0.738653	0.117002	2.73368e-10	9545-156	GZMK	P49863	Granzyme K	55024256	55034570	5	TRANS
cg25320328	1	GFI1;GFI1	92953037	+	0.679099	0.107569	2.73381e-10	3505-6	LTA|LTB	P01374|Q06643	Lymphotoxin-alpha|Lymphotoxin-beta	31554192	31650629	6	TRANS
cg22297325	8	NA	49038981	-	-1.00241	0.15878	2.73385e-10	3324-51	LY9	Q9HBG7	T-lymphocyte surface antigen Ly-9	160796074	160828261	1	TRANS
cg07714085	2	NA	46424852	-	-1.57798	0.249952	2.73399e-10	9545-156	GZMK	P49863	Granzyme K	55024256	55034570	5	TRANS
cg14172482	22	SYN3;SYN3;SYN3	33141587	+	-0.95402	0.151116	2.73408e-10	3324-51	LY9	Q9HBG7	T-lymphocyte surface antigen Ly-9	160796074	160828261	1	TRANS
cg24135868	5	ARHGAP26;ARHGAP26	142217046	+	-0.797493	0.126322	2.7341e-10	5691-2	CRISPLD2	Q9H0B8	Cysteine-rich secretory protein LCCL domain-containing 2	84819985	84920768	16	TRANS
cg13523559	2	NA	10375851	-	-1.3979	0.221426	2.73412e-10	9545-156	GZMK	P49863	Granzyme K	55024256	55034570	5	TRANS
cg00593333	15	CCDC33	74608706	-	-1.12484	0.178174	2.73416e-10	5339-49	S100A9	P06702	Protein S100-A9	153357854	153361023	1	TRANS
cg02489219	2	C2orf66	197676272	+	-1.12171	0.177679	2.73418e-10	3440-7	GZMA	P12544	Granzyme A	55102646	55110252	5	TRANS
cg05206789	4	AFF1	87894298	-	0.605828	0.0959629	2.73421e-10	3440-7	GZMA	P12544	Granzyme A	55102646	55110252	5	TRANS
cg27622701	8	NA	101665741	+	-0.958375	0.151806	2.73423e-10	3195-50	GNLY	P22749	Granulysin	85685175	85698852	2	TRANS
cg21740158	17	LOC100506388;LOC100506388;LOC100506388;RPH3AL;RPH3AL;RPH3AL;RPH3AL	181194	-	0.914798	0.144904	2.73429e-10	5852-6	S100A12	P80511	Protein S100-A12	153375621	153373711	1	TRANS
cg00895271	5	NA	157997728	+	-0.860427	0.136291	2.73432e-10	3195-50	GNLY	P22749	Granulysin	85685175	85698852	2	TRANS
cg24076968	1	PLEKHN1;PLEKHN1	902549	-	-1.12221	0.177758	2.73459e-10	9545-156	GZMK	P49863	Granzyme K	55024256	55034570	5	TRANS
cg05729453	19	OLFM2;OLFM2	9973735	+	1.04491	0.165514	2.73461e-10	5691-2	CRISPLD2	Q9H0B8	Cysteine-rich secretory protein LCCL domain-containing 2	84819985	84920768	16	TRANS
cg05317600	13	NA	80612156	-	1.08722	0.172216	2.73464e-10	5339-49	S100A9	P06702	Protein S100-A9	153357854	153361023	1	TRANS
cg10636915	6	NA	91730694	-	-1.02115	0.161751	2.73469e-10	9545-156	GZMK	P49863	Granzyme K	55024256	55034570	5	TRANS
cg08629043	2	HDAC4	240196078	-	-1.5259	0.241704	2.73483e-10	5339-49	S100A9	P06702	Protein S100-A9	153357854	153361023	1	TRANS
cg02061820	3	MBNL1;MBNL1;MBNL1;MBNL1;MBNL1;MBNL1;MBNL1	152046751	+	0.610686	0.0967331	2.73499e-10	3324-51	LY9	Q9HBG7	T-lymphocyte surface antigen Ly-9	160796074	160828261	1	TRANS
cg09801371	17	MRM1	34957609	-	0.910823	0.144275	2.73505e-10	3440-7	GZMA	P12544	Granzyme A	55102646	55110252	5	TRANS
cg05688989	10	NA	85819636	+	-0.820739	0.130006	2.73512e-10	9545-156	GZMK	P49863	Granzyme K	55024256	55034570	5	TRANS
cg20399534	17	NA	71312509	-	0.817772	0.129536	2.73516e-10	5339-49	S100A9	P06702	Protein S100-A9	153357854	153361023	1	TRANS
cg02110836	17	NA	71953083	-	-0.994572	0.157541	2.73525e-10	9545-156	GZMK	P49863	Granzyme K	55024256	55034570	5	TRANS
cg10987582	4	KIAA1211	57174790	+	-1.7211	0.272624	2.73541e-10	9545-156	GZMK	P49863	Granzyme K	55024256	55034570	5	TRANS
cg17245446	17	B9D1	19272701	+	-1.38019	0.218624	2.73541e-10	5339-49	S100A9	P06702	Protein S100-A9	153357854	153361023	1	TRANS
cg04554505	11	TRPC6	101323578	+	-0.905083	0.143366	2.73545e-10	3440-7	GZMA	P12544	Granzyme A	55102646	55110252	5	TRANS
cg01646303	11	EXPH5;EXPH5	108442928	-	0.914531	0.144863	2.73549e-10	5339-49	S100A9	P06702	Protein S100-A9	153357854	153361023	1	TRANS
cg11810303	11	NA	109956144	-	0.800733	0.126837	2.73551e-10	3440-7	GZMA	P12544	Granzyme A	55102646	55110252	5	TRANS
cg27604626	12	PTPRB;PTPRB	71003822	+	0.718453	0.113804	2.73579e-10	3440-7	GZMA	P12544	Granzyme A	55102646	55110252	5	TRANS
cg17757055	4	PARM1	75858107	+	0.884867	0.140165	2.73581e-10	3195-50	GNLY	P22749	Granulysin	85685175	85698852	2	TRANS
cg00392242	15	ARRDC4	98503878	-	0.405233	0.0641897	2.73582e-10	3440-7	GZMA	P12544	Granzyme A	55102646	55110252	5	TRANS
cg25119228	18	SERPINB3	61330325	+	0.785156	0.12437	2.73606e-10	5339-49	S100A9	P06702	Protein S100-A9	153357854	153361023	1	TRANS
cg22362985	18	SPIRE1;SPIRE1;SPIRE1	12629463	+	0.676879	0.107219	2.73609e-10	5339-49	S100A9	P06702	Protein S100-A9	153357854	153361023	1	TRANS
cg16643575	5	PRR16;PRR16;PRR16	119840011	-	-1.07467	0.170231	2.73615e-10	3440-7	GZMA	P12544	Granzyme A	55102646	55110252	5	TRANS
cg10000139	19	ZFR2	3805860	-	-1.578	0.24996	2.73618e-10	2579-17	MMP9	P14780	Matrix metalloproteinase-9	46008908	46016561	20	TRANS
cg01096487	5	IL31RA	55184235	+	-0.907706	0.143783	2.73622e-10	3505-6	LTA|LTB	P01374|Q06643	Lymphotoxin-alpha|Lymphotoxin-beta	31554192	31650629	6	TRANS
cg05427665	2	GCA	163200102	-	-0.887385	0.140564	2.73624e-10	2579-17	MMP9	P14780	Matrix metalloproteinase-9	46008908	46016561	20	TRANS
cg09044574	4	2001-03-01	164543759	-	-0.544835	0.0863032	2.73626e-10	5691-2	CRISPLD2	Q9H0B8	Cysteine-rich secretory protein LCCL domain-containing 2	84819985	84920768	16	TRANS
cg15075638	4	CORIN;CORIN;CORIN	47814806	-	-1.06428	0.168585	2.73627e-10	3440-7	GZMA	P12544	Granzyme A	55102646	55110252	5	TRANS
cg11113392	17	PIK3R5;PIK3R5;PIK3R5;PIK3R5;PIK3R5	8860140	+	-0.89408	0.141625	2.73629e-10	9545-156	GZMK	P49863	Granzyme K	55024256	55034570	5	TRANS
cg26419378	5	TRIO	14299110	+	-0.889792	0.140945	2.73629e-10	9545-156	GZMK	P49863	Granzyme K	55024256	55034570	5	TRANS
cg24650264	4	NA	144175547	-	-0.935888	0.148247	2.73631e-10	3195-50	GNLY	P22749	Granulysin	85685175	85698852	2	TRANS
cg04416908	18	NA	3345530	+	-0.836035	0.13243	2.73633e-10	3195-50	GNLY	P22749	Granulysin	85685175	85698852	2	TRANS
cg12792732	8	ATP6V1H;ATP6V1H;ATP6V1H	54674575	-	0.866205	0.137209	2.73647e-10	3195-50	GNLY	P22749	Granulysin	85685175	85698852	2	TRANS
cg15395743	14	ACTN1;ACTN1;ACTN1	69401017	-	1.15347	0.182713	2.73659e-10	3195-50	GNLY	P22749	Granulysin	85685175	85698852	2	TRANS
cg15672530	2	TMEFF2;TMEFF2	192967040	-	-1.14566	0.181477	2.73686e-10	3195-50	GNLY	P22749	Granulysin	85685175	85698852	2	TRANS
cg21232943	20	ACSS2;ACSS2;ACSS2;ACSS2;ACSS2;ACSS2	33509394	-	-1.26554	0.200467	2.73689e-10	3195-50	GNLY	P22749	Granulysin	85685175	85698852	2	TRANS
cg02830435	2	NA	127456331	-	-1.08933	0.172553	2.73694e-10	2579-17	MMP9	P14780	Matrix metalloproteinase-9	46008908	46016561	20	TRANS
cg04606367	7	NA	121946213	-	0.839782	0.133025	2.73709e-10	3440-7	GZMA	P12544	Granzyme A	55102646	55110252	5	TRANS
cg05773743	9	NR5A1	127270564	-	-1.04001	0.164742	2.73711e-10	2579-17	MMP9	P14780	Matrix metalloproteinase-9	46008908	46016561	20	TRANS
cg09617399	1	NA	86072489	+	-1.31456	0.208232	2.73723e-10	3195-50	GNLY	P22749	Granulysin	85685175	85698852	2	TRANS
cg18193094	6	GRIK2;GRIK2;GRIK2;GRIK2;GRIK2;GRIK2	101846905	+	0.714297	0.113148	2.73725e-10	9545-156	GZMK	P49863	Granzyme K	55024256	55034570	5	TRANS
cg02662250	17	MYOCD;MYOCD	12647716	+	-0.948622	0.150266	2.73736e-10	3195-50	GNLY	P22749	Granulysin	85685175	85698852	2	TRANS
cg00574580	12	TNFRSF1A	6451822	-	-0.856257	0.135635	2.73757e-10	5691-2	CRISPLD2	Q9H0B8	Cysteine-rich secretory protein LCCL domain-containing 2	84819985	84920768	16	TRANS
cg23219119	5	PDE4D	59519222	+	-0.995345	0.157667	2.73779e-10	3440-7	GZMA	P12544	Granzyme A	55102646	55110252	5	CIS
cg11427713	7	EPHA1-AS1	143112786	+	-0.817248	0.129456	2.7378e-10	3440-7	GZMA	P12544	Granzyme A	55102646	55110252	5	TRANS
cg09046994	6	NA	36816334	-	-1.20769	0.191304	2.73781e-10	5339-49	S100A9	P06702	Protein S100-A9	153357854	153361023	1	TRANS
cg22357599	16	NA	63390400	-	-1.103	0.17472	2.73792e-10	3440-7	GZMA	P12544	Granzyme A	55102646	55110252	5	TRANS
cg06166583	10	NA	80577448	+	-0.674367	0.106823	2.73808e-10	5691-2	CRISPLD2	Q9H0B8	Cysteine-rich secretory protein LCCL domain-containing 2	84819985	84920768	16	TRANS
cg14819910	4	CASP6;CASP6	110623305	+	-0.555663	0.08802	2.7382e-10	2579-17	MMP9	P14780	Matrix metalloproteinase-9	46008908	46016561	20	TRANS
cg17716500	22	TNRC6B;TNRC6B;TNRC6B	40600549	+	-0.628204	0.099511	2.73833e-10	5852-6	S100A12	P80511	Protein S100-A12	153375621	153373711	1	TRANS
cg06726406	3	YEATS2	183493743	-	-0.534078	0.084601	2.73842e-10	2579-17	MMP9	P14780	Matrix metalloproteinase-9	46008908	46016561	20	TRANS
cg14416451	5	NME5;NME5	137475065	+	0.724242	0.114724	2.73843e-10	3195-50	GNLY	P22749	Granulysin	85685175	85698852	2	TRANS
cg26032569	16	HAGHL;HAGHL;HAGHL;CCDC78	776658	-	0.866559	0.137268	2.73849e-10	9545-156	GZMK	P49863	Granzyme K	55024256	55034570	5	TRANS
cg25303653	5	FSTL4	132579529	-	-1.37401	0.217651	2.73855e-10	9545-156	GZMK	P49863	Granzyme K	55024256	55034570	5	TRANS
cg15408039	13	NA	109909733	-	-0.863762	0.136825	2.73861e-10	3440-7	GZMA	P12544	Granzyme A	55102646	55110252	5	TRANS
cg00429217	2	PMS1;PMS1;PMS1;PMS1;PMS1;PMS1;PMS1;PMS1;PMS1;PMS1;PMS1;PMS1	190656531	-	0.629988	0.0997939	2.73871e-10	5339-49	S100A9	P06702	Protein S100-A9	153357854	153361023	1	TRANS
cg05579598	16	CBFA2T3;CBFA2T3	88989069	+	-0.978438	0.15499	2.73871e-10	5691-2	CRISPLD2	Q9H0B8	Cysteine-rich secretory protein LCCL domain-containing 2	84819985	84920768	16	CIS
cg21337881	17	C17orf87	5138645	+	-1.05187	0.166622	2.73883e-10	5339-49	S100A9	P06702	Protein S100-A9	153357854	153361023	1	TRANS
cg04739200	6	MYB;MYB;MYB;MYB;MYB;MYB;MYB;MYB	135517046	+	-0.529644	0.0838989	2.73887e-10	5852-6	S100A12	P80511	Protein S100-A12	153375621	153373711	1	TRANS
cg06588562	1	CAP1;CAP1	40532873	+	-1.13802	0.180269	2.73888e-10	5691-2	CRISPLD2	Q9H0B8	Cysteine-rich secretory protein LCCL domain-containing 2	84819985	84920768	16	TRANS
cg05472398	17	KSR1	25886248	-	-0.634355	0.100486	2.73902e-10	4126-22	BPI	P17213	Bactericidal permeability-increasing protein	38304150	38337505	20	TRANS
cg23606722	12	ANKLE2;ANKLE2	133319848	+	0.717672	0.113684	2.73917e-10	3440-7	GZMA	P12544	Granzyme A	55102646	55110252	5	TRANS
cg09414775	9	NXNL2;NXNL2	91159233	+	-1.30273	0.206362	2.73935e-10	3324-51	LY9	Q9HBG7	T-lymphocyte surface antigen Ly-9	160796074	160828261	1	TRANS
cg09579829	7	CFAP69;CFAP69	89880736	+	-0.881277	0.1396	2.73935e-10	3440-7	GZMA	P12544	Granzyme A	55102646	55110252	5	TRANS
cg11762511	13	NA	27801317	-	-0.638701	0.101175	2.73946e-10	6485-59	IGLL1	P15814	Immunoglobulin lambda-like polypeptide 1	23580302	23573125	22	TRANS
cg25364505	7	NA	129176342	-	-0.746687	0.118281	2.73953e-10	9545-156	GZMK	P49863	Granzyme K	55024256	55034570	5	TRANS
cg19863053	17	NA	58635476	-	0.975965	0.1546	2.73954e-10	5339-49	S100A9	P06702	Protein S100-A9	153357854	153361023	1	TRANS
cg11287468	15	SLCO3A1;SLCO3A1	92596846	-	-1.12643	0.178434	2.73957e-10	9545-156	GZMK	P49863	Granzyme K	55024256	55034570	5	TRANS
cg06629279	1	NUCKS1	205684130	-	-1.16847	0.185095	2.73957e-10	4148-49	PAPPA	Q13219	Pappalysin-1	116153791	116402321	9	TRANS
cg16174106	1	HHAT;HHAT;HHAT;HHAT;HHAT;HHAT	210503830	-	-0.75873	0.120188	2.73968e-10	5339-49	S100A9	P06702	Protein S100-A9	153357854	153361023	1	TRANS
cg08323299	13	NA	80563028	-	-0.831696	0.131747	2.73973e-10	3440-7	GZMA	P12544	Granzyme A	55102646	55110252	5	TRANS
cg15361231	1	GLRX2;GLRX2;GLRX2	193075191	+	-0.576381	0.0913032	2.73985e-10	4126-22	BPI	P17213	Bactericidal permeability-increasing protein	38304150	38337505	20	TRANS
cg23805357	10	LOC100128811;GPR158	25464139	+	-0.700404	0.110949	2.73989e-10	9343-16	IL2RB	P14784	Interleukin-2 receptor subunit beta	37175054	37125843	22	TRANS
cg23350224	1	NA	182113817	-	0.646075	0.102343	2.73991e-10	9545-156	GZMK	P49863	Granzyme K	55024256	55034570	5	TRANS
cg14185229	19	GPR4	46098784	+	-0.973311	0.15418	2.73991e-10	3440-7	GZMA	P12544	Granzyme A	55102646	55110252	5	TRANS
cg05802929	3	TMCC1;TMCC1	129512521	-	-0.580584	0.091969	2.73993e-10	4126-22	BPI	P17213	Bactericidal permeability-increasing protein	38304150	38337505	20	TRANS
cg09424682	3	NA	191670257	-	-1.34793	0.213523	2.74005e-10	3195-50	GNLY	P22749	Granulysin	85685175	85698852	2	TRANS
cg18686576	6	TMEM14C;TMEM14C	10722873	-	-0.73552	0.116512	2.74007e-10	5691-2	CRISPLD2	Q9H0B8	Cysteine-rich secretory protein LCCL domain-containing 2	84819985	84920768	16	TRANS
cg00916899	20	MANBAL;MANBAL	35944932	+	0.692763	0.109739	2.74009e-10	3324-51	LY9	Q9HBG7	T-lymphocyte surface antigen Ly-9	160796074	160828261	1	TRANS
cg17388248	11	EHF;EHF	34645707	-	0.63396	0.100424	2.74009e-10	5339-49	S100A9	P06702	Protein S100-A9	153357854	153361023	1	TRANS
cg15116821	5	NA	43769912	+	-0.821444	0.130123	2.74011e-10	5339-49	S100A9	P06702	Protein S100-A9	153357854	153361023	1	TRANS
cg15330438	2	RNF103;RNF103;RNF103-CHMP3	86831407	-	-0.821057	0.130062	2.74018e-10	5691-2	CRISPLD2	Q9H0B8	Cysteine-rich secretory protein LCCL domain-containing 2	84819985	84920768	16	TRANS
cg21301258	21	RCAN1;RCAN1;RCAN1	35898717	-	0.943383	0.14944	2.74031e-10	9545-156	GZMK	P49863	Granzyme K	55024256	55034570	5	TRANS
cg11627265	18	B4GALT6	29250579	+	-0.588887	0.0932846	2.74042e-10	5691-2	CRISPLD2	Q9H0B8	Cysteine-rich secretory protein LCCL domain-containing 2	84819985	84920768	16	TRANS
cg04459452	21	NA	40406301	-	-0.672923	0.106597	2.74053e-10	2579-17	MMP9	P14780	Matrix metalloproteinase-9	46008908	46016561	20	TRANS
cg24668317	2	NA	131149771	+	0.71516	0.113288	2.74071e-10	3195-50	GNLY	P22749	Granulysin	85685175	85698852	2	TRANS
cg05715532	2	IHH	219923682	+	0.802405	0.127109	2.74156e-10	3195-50	GNLY	P22749	Granulysin	85685175	85698852	2	TRANS
cg15426956	5	RGS7BP	63802412	+	0.736764	0.116711	2.74185e-10	3440-7	GZMA	P12544	Granzyme A	55102646	55110252	5	CIS
cg20511815	7	MIR589;FBXL18	5537036	+	0.837907	0.132733	2.7419e-10	3324-51	LY9	Q9HBG7	T-lymphocyte surface antigen Ly-9	160796074	160828261	1	TRANS
cg08658750	4	PPARGC1A	23884142	-	-0.998846	0.158228	2.74199e-10	9545-156	GZMK	P49863	Granzyme K	55024256	55034570	5	TRANS
cg14751182	22	L3MBTL2	41613712	-	0.517606	0.0819945	2.74228e-10	7968-15	CRTAM	O95727	Cytotoxic and regulatory T-cell molecule	122838500	122872643	11	TRANS
cg20239330	1	NA	28016071	-	-0.95918	0.151945	2.74228e-10	3195-50	GNLY	P22749	Granulysin	85685175	85698852	2	TRANS
cg06074896	7	MICALL2	1500176	-	-0.725746	0.114966	2.74233e-10	2579-17	MMP9	P14780	Matrix metalloproteinase-9	46008908	46016561	20	TRANS
cg23586332	5	GRM6	178422228	+	0.743053	0.117708	2.74253e-10	9545-156	GZMK	P49863	Granzyme K	55024256	55034570	5	TRANS
cg01335986	3	NA	46320769	-	-0.600237	0.0950846	2.74265e-10	3440-7	GZMA	P12544	Granzyme A	55102646	55110252	5	TRANS
cg10707163	14	PLEK2	67864699	-	-0.895381	0.141839	2.74281e-10	3324-51	LY9	Q9HBG7	T-lymphocyte surface antigen Ly-9	160796074	160828261	1	TRANS
cg12603039	1	NA	179678692	+	1.12321	0.177929	2.74282e-10	5339-49	S100A9	P06702	Protein S100-A9	153357854	153361023	1	TRANS
cg01093851	1	DDAH1;DDAH1	85838570	+	-0.522161	0.0827164	2.74285e-10	5691-2	CRISPLD2	Q9H0B8	Cysteine-rich secretory protein LCCL domain-containing 2	84819985	84920768	16	TRANS
cg24744430	6	RAB32	146864390	-	0.55056	0.0872153	2.74295e-10	3324-51	LY9	Q9HBG7	T-lymphocyte surface antigen Ly-9	160796074	160828261	1	TRANS
cg21475154	21	TIAM1	32723942	+	-0.957978	0.151755	2.7431e-10	3440-7	GZMA	P12544	Granzyme A	55102646	55110252	5	TRANS
cg14692615	2	SLC9A4	103094190	+	0.921906	0.146041	2.74314e-10	5339-49	S100A9	P06702	Protein S100-A9	153357854	153361023	1	TRANS
cg08772789	17	SEPT9;SEPT9;SEPT9	75318655	-	-0.841726	0.13334	2.74328e-10	5691-2	CRISPLD2	Q9H0B8	Cysteine-rich secretory protein LCCL domain-containing 2	84819985	84920768	16	TRANS
cg17150721	1	NA	8154669	-	0.92533	0.146584	2.74339e-10	5339-49	S100A9	P06702	Protein S100-A9	153357854	153361023	1	TRANS
cg06155710	1	TLR5	223283205	+	1.21822	0.192982	2.74339e-10	5339-49	S100A9	P06702	Protein S100-A9	153357854	153361023	1	TRANS
cg08843064	8	NA	126619805	+	-0.94027	0.148951	2.74342e-10	3195-50	GNLY	P22749	Granulysin	85685175	85698852	2	TRANS
cg04382540	20	PHF20	34379874	+	-0.61214	0.096971	2.74378e-10	2579-17	MMP9	P14780	Matrix metalloproteinase-9	46008908	46016561	20	TRANS
cg10975798	8	NA	94567610	-	-1.17509	0.186149	2.74379e-10	9545-156	GZMK	P49863	Granzyme K	55024256	55034570	5	TRANS
cg08231359	13	MIR3170;FARP1;FARP1;FARP1	98859356	-	-0.834469	0.132191	2.74401e-10	3440-7	GZMA	P12544	Granzyme A	55102646	55110252	5	TRANS
cg09425481	12	NA	53338607	+	0.819525	0.129824	2.74404e-10	5339-49	S100A9	P06702	Protein S100-A9	153357854	153361023	1	TRANS
cg19117902	20	NA	49011388	+	-0.535827	0.0848827	2.7445e-10	2579-17	MMP9	P14780	Matrix metalloproteinase-9	46008908	46016561	20	CIS
cg16648459	12	NA	89757176	+	-1.19219	0.18886	2.74458e-10	3195-50	GNLY	P22749	Granulysin	85685175	85698852	2	TRANS
cg08124984	3	SEC62	169710705	+	0.569731	0.0902536	2.74468e-10	9545-156	GZMK	P49863	Granzyme K	55024256	55034570	5	TRANS
cg04573500	17	MSI2;MSI2	55444427	-	-0.689999	0.109306	2.7448e-10	2579-17	MMP9	P14780	Matrix metalloproteinase-9	46008908	46016561	20	TRANS
cg19348206	10	MIR202	135061259	+	-1.60677	0.254536	2.74483e-10	3440-7	GZMA	P12544	Granzyme A	55102646	55110252	5	TRANS
cg27034395	8	NA	134783614	+	-0.878673	0.139195	2.74518e-10	3440-7	GZMA	P12544	Granzyme A	55102646	55110252	5	TRANS
cg08111152	2	CYP27A1	219646331	-	0.790871	0.125286	2.74521e-10	9545-156	GZMK	P49863	Granzyme K	55024256	55034570	5	TRANS
cg20274006	8	LOC286135	29778956	-	0.988355	0.156571	2.74525e-10	5339-49	S100A9	P06702	Protein S100-A9	153357854	153361023	1	TRANS
cg15850190	6	NA	106233632	-	-0.577474	0.091481	2.74554e-10	2579-17	MMP9	P14780	Matrix metalloproteinase-9	46008908	46016561	20	TRANS
cg00223315	9	SNX30	115624602	-	-0.665903	0.10549	2.74574e-10	5339-49	S100A9	P06702	Protein S100-A9	153357854	153361023	1	TRANS
cg10565467	11	ARRB1;ARRB1	74974090	+	-0.898193	0.142289	2.74614e-10	2579-17	MMP9	P14780	Matrix metalloproteinase-9	46008908	46016561	20	TRANS
cg07215466	9	NA	37913553	-	-0.724396	0.114756	2.74621e-10	2579-17	MMP9	P14780	Matrix metalloproteinase-9	46008908	46016561	20	TRANS
cg04628419	1	NA	33455100	-	0.616397	0.0976476	2.74626e-10	3505-6	LTA|LTB	P01374|Q06643	Lymphotoxin-alpha|Lymphotoxin-beta	31554192	31650629	6	TRANS
cg24394172	4	GABRA4	46995203	+	0.88779	0.140641	2.7463e-10	3195-50	GNLY	P22749	Granulysin	85685175	85698852	2	TRANS
cg14218629	1	NA	204156575	+	-1.12696	0.17853	2.74639e-10	3324-51	LY9	Q9HBG7	T-lymphocyte surface antigen Ly-9	160796074	160828261	1	TRANS
cg00675878	22	BCR;BCR	23521267	+	-1.33304	0.211177	2.74663e-10	9545-156	GZMK	P49863	Granzyme K	55024256	55034570	5	TRANS
cg24842334	7	PTPRN2;PTPRN2;PTPRN2	157647224	+	-0.83075	0.131605	2.74667e-10	5691-2	CRISPLD2	Q9H0B8	Cysteine-rich secretory protein LCCL domain-containing 2	84819985	84920768	16	TRANS
cg14917934	9	NA	7375277	+	-1.12051	0.177508	2.74687e-10	3324-51	LY9	Q9HBG7	T-lymphocyte surface antigen Ly-9	160796074	160828261	1	TRANS
cg23532322	17	BAIAP2;BAIAP2;BAIAP2	79088325	+	-1.22387	0.193883	2.74688e-10	3324-51	LY9	Q9HBG7	T-lymphocyte surface antigen Ly-9	160796074	160828261	1	TRANS
cg14081270	11	NA	118286105	-	-0.686263	0.108716	2.74712e-10	2579-17	MMP9	P14780	Matrix metalloproteinase-9	46008908	46016561	20	TRANS
cg01059929	1	TMEM57;TMEM57;TMEM57;TMEM57	25812268	+	-0.611031	0.0967984	2.74714e-10	2579-17	MMP9	P14780	Matrix metalloproteinase-9	46008908	46016561	20	TRANS
cg04480386	5	CDH12	22853134	+	0.913372	0.144695	2.74744e-10	3195-50	GNLY	P22749	Granulysin	85685175	85698852	2	TRANS
cg18525873	11	TEAD1	12944544	-	-1.29176	0.204639	2.74745e-10	3195-50	GNLY	P22749	Granulysin	85685175	85698852	2	TRANS
cg06505273	16	NA	24850292	+	0.552871	0.087585	2.74753e-10	3195-50	GNLY	P22749	Granulysin	85685175	85698852	2	TRANS
cg13472456	15	LINC01169	66942574	-	-1.32792	0.210367	2.74753e-10	3440-7	GZMA	P12544	Granzyme A	55102646	55110252	5	TRANS
cg14042799	3	C3orf52	111806031	+	0.737358	0.116811	2.74764e-10	9545-156	GZMK	P49863	Granzyme K	55024256	55034570	5	TRANS
cg26620356	5	KIAA1191;KIAA1191;KIAA1191	175789238	-	-0.704969	0.11168	2.74769e-10	5339-49	S100A9	P06702	Protein S100-A9	153357854	153361023	1	TRANS
cg11579876	1	NA	116809436	+	-1.37004	0.21704	2.74777e-10	3324-51	LY9	Q9HBG7	T-lymphocyte surface antigen Ly-9	160796074	160828261	1	TRANS
cg22413194	1	NA	70034036	-	0.688222	0.109027	2.74792e-10	3440-7	GZMA	P12544	Granzyme A	55102646	55110252	5	TRANS
cg05012425	17	SFRS1;SFRS1	56083757	-	-1.26897	0.201029	2.74806e-10	9545-156	GZMK	P49863	Granzyme K	55024256	55034570	5	TRANS
cg21517629	10	NA	28955389	-	-1.17513	0.186164	2.74825e-10	9545-156	GZMK	P49863	Granzyme K	55024256	55034570	5	TRANS
cg22919868	16	IRF8	85947610	-	0.737388	0.116817	2.74869e-10	3324-51	LY9	Q9HBG7	T-lymphocyte surface antigen Ly-9	160796074	160828261	1	TRANS
cg17125990	15	NA	75470777	+	1.05181	0.166628	2.74871e-10	3195-50	GNLY	P22749	Granulysin	85685175	85698852	2	TRANS
cg25847757	11	C11orf16	8955607	+	-1.11323	0.176359	2.74888e-10	9545-156	GZMK	P49863	Granzyme K	55024256	55034570	5	TRANS
cg25194194	12	SLC35E3	69143431	+	-0.843032	0.133553	2.7489e-10	4126-22	BPI	P17213	Bactericidal permeability-increasing protein	38304150	38337505	20	TRANS
cg02886947	6	TMEM151B	44241146	+	-1.28869	0.204156	2.74894e-10	3195-50	GNLY	P22749	Granulysin	85685175	85698852	2	TRANS
cg06954835	3	NA	193808625	+	-1.37968	0.218569	2.74895e-10	3195-50	GNLY	P22749	Granulysin	85685175	85698852	2	TRANS
cg08848537	8	NCALD;NCALD;NCALD;NCALD;NCALD;NCALD;NCALD	103109648	+	0.720817	0.114192	2.74895e-10	5339-49	S100A9	P06702	Protein S100-A9	153357854	153361023	1	TRANS
cg22211339	6	LRRC1	53660685	-	0.57803	0.0915718	2.74899e-10	3324-51	LY9	Q9HBG7	T-lymphocyte surface antigen Ly-9	160796074	160828261	1	TRANS
cg06668604	20	BTBD3;BTBD3;BTBD3	11876121	-	-0.624304	0.0989026	2.749e-10	3324-51	LY9	Q9HBG7	T-lymphocyte surface antigen Ly-9	160796074	160828261	1	TRANS
cg00748718	3	TKT;TKT;TKT	53283691	-	0.811005	0.12848	2.74903e-10	9545-156	GZMK	P49863	Granzyme K	55024256	55034570	5	TRANS
cg04482712	17	SLC9A3R1	72757293	-	1.05085	0.166476	2.74908e-10	5339-49	S100A9	P06702	Protein S100-A9	153357854	153361023	1	TRANS
cg21604550	6	NA	159476270	+	0.663759	0.105153	2.7491e-10	3440-7	GZMA	P12544	Granzyme A	55102646	55110252	5	TRANS
cg27210863	10	SH2D4B;SH2D4B	82299606	-	-0.955983	0.151448	2.74923e-10	17210-2	TCL1A	P56279	T-cell leukemia/lymphoma protein 1A	95714196	95709947	14	TRANS
cg15365795	11	NA	69318319	+	0.828294	0.131219	2.74937e-10	5691-2	CRISPLD2	Q9H0B8	Cysteine-rich secretory protein LCCL domain-containing 2	84819985	84920768	16	TRANS
cg21070860	3	NA	154719649	-	-0.554095	0.0877804	2.74944e-10	5852-6	S100A12	P80511	Protein S100-A12	153375621	153373711	1	TRANS
cg21712556	12	NA	52931011	+	-1.14485	0.181369	2.74952e-10	3195-50	GNLY	P22749	Granulysin	85685175	85698852	2	TRANS
cg00044665	16	CDH5	66400411	+	0.800312	0.126786	2.74957e-10	9545-156	GZMK	P49863	Granzyme K	55024256	55034570	5	TRANS
cg25866848	9	NA	79220492	+	0.634456	0.100511	2.74963e-10	3324-51	LY9	Q9HBG7	T-lymphocyte surface antigen Ly-9	160796074	160828261	1	TRANS
cg24856024	13	UBAC2;UBAC2;UBAC2;MIR548AN	99969116	+	-0.61024	0.0966752	2.74969e-10	2579-17	MMP9	P14780	Matrix metalloproteinase-9	46008908	46016561	20	TRANS
cg01311805	11	LDLRAD3	35971736	+	-0.825035	0.130703	2.74972e-10	3195-50	GNLY	P22749	Granulysin	85685175	85698852	2	TRANS
cg06032646	5	NREP-AS1;NREP;NREP	111276124	-	1.06527	0.168762	2.74977e-10	4126-22	BPI	P17213	Bactericidal permeability-increasing protein	38304150	38337505	20	TRANS
cg10381771	10	ENTPD1;ENTPD1;ENTPD1;ENTPD1;ENTPD1;ENTPD1;ENTPD1	97515398	+	-0.636046	0.100764	2.74983e-10	2579-17	MMP9	P14780	Matrix metalloproteinase-9	46008908	46016561	20	TRANS
cg27329881	12	LOC100129940;HMGA2;HMGA2;LOC100129940;LOC100129940;HMGA2;HMGA2	66275403	-	0.708372	0.112222	2.74983e-10	3195-50	GNLY	P22749	Granulysin	85685175	85698852	2	TRANS
cg10884977	9	NA	93893274	-	-1.05217	0.166687	2.75022e-10	3440-7	GZMA	P12544	Granzyme A	55102646	55110252	5	TRANS
cg15554401	1	GJB4	35226891	-	-1.35884	0.215271	2.75025e-10	3195-50	GNLY	P22749	Granulysin	85685175	85698852	2	TRANS
cg04618540	2	NA	65757943	+	-1.2655	0.200483	2.75033e-10	3440-7	GZMA	P12544	Granzyme A	55102646	55110252	5	TRANS
cg13897348	1	MIB2;MIB2;MIB2;MIB2;MIB2	1549699	+	-0.625151	0.099038	2.75043e-10	5339-49	S100A9	P06702	Protein S100-A9	153357854	153361023	1	TRANS
cg15931945	11	PAX6;PAX6;PAX6;PAX6;PAX6;PAX6;PAX6;PAX6;PAX6	31833742	-	0.685993	0.108677	2.75049e-10	3324-51	LY9	Q9HBG7	T-lymphocyte surface antigen Ly-9	160796074	160828261	1	TRANS
cg10689689	11	MARK2;MARK2;MARK2;MARK2;MARK2	63677197	-	-0.840915	0.13322	2.7506e-10	5339-49	S100A9	P06702	Protein S100-A9	153357854	153361023	1	TRANS
cg14630206	11	PAK1;PAK1	77121864	+	-0.709355	0.112378	2.75062e-10	4126-22	BPI	P17213	Bactericidal permeability-increasing protein	38304150	38337505	20	TRANS
cg25131922	1	GPR177;GPR177	68698529	-	0.802455	0.127128	2.75092e-10	3324-51	LY9	Q9HBG7	T-lymphocyte surface antigen Ly-9	160796074	160828261	1	TRANS
cg05049335	11	RIN1;RIN1	66103889	+	0.622694	0.0986493	2.75101e-10	3324-51	LY9	Q9HBG7	T-lymphocyte surface antigen Ly-9	160796074	160828261	1	TRANS
cg06160592	1	OLFML3;OLFML3;OLFML3;OLFML3;OLFML3;OLFML3	114522045	+	-0.732712	0.116079	2.7511e-10	5339-49	S100A9	P06702	Protein S100-A9	153357854	153361023	1	TRANS
cg07073234	22	TXNRD2;TXNRD2	19920074	+	-0.734994	0.116441	2.75129e-10	5691-2	CRISPLD2	Q9H0B8	Cysteine-rich secretory protein LCCL domain-containing 2	84819985	84920768	16	TRANS
cg04792365	12	NA	5126150	+	-0.914765	0.144921	2.75133e-10	3324-51	LY9	Q9HBG7	T-lymphocyte surface antigen Ly-9	160796074	160828261	1	TRANS
cg14321334	2	UNC80;UNC80	210710594	-	0.755613	0.119707	2.75137e-10	3195-50	GNLY	P22749	Granulysin	85685175	85698852	2	TRANS
cg16198930	2	NA	54900343	-	-0.677301	0.107301	2.7514e-10	5339-49	S100A9	P06702	Protein S100-A9	153357854	153361023	1	TRANS
cg23242142	5	NSUN2;SRD5A1;SRD5A1	6633531	+	-1.04977	0.16631	2.75141e-10	3324-51	LY9	Q9HBG7	T-lymphocyte surface antigen Ly-9	160796074	160828261	1	TRANS
cg00183786	2	DYSF;DYSF;DYSF;DYSF;DYSF;DYSF;DYSF;DYSF;DYSF;DYSF;DYSF;DYSF;DYSF;DYSF	71817620	-	-0.802563	0.127145	2.75158e-10	3324-51	LY9	Q9HBG7	T-lymphocyte surface antigen Ly-9	160796074	160828261	1	TRANS
cg25437886	3	LIMD1	45677346	-	-0.479331	0.075938	2.75204e-10	4126-22	BPI	P17213	Bactericidal permeability-increasing protein	38304150	38337505	20	TRANS
cg25040934	11	RNF141	10534506	+	-0.632672	0.100231	2.75206e-10	3440-7	GZMA	P12544	Granzyme A	55102646	55110252	5	TRANS
cg23441297	5	ADCY2	7805899	-	-1.39641	0.221226	2.75208e-10	3440-7	GZMA	P12544	Granzyme A	55102646	55110252	5	TRANS
cg06875753	4	KIAA1211	57174203	-	-1.05541	0.167204	2.75209e-10	3324-51	LY9	Q9HBG7	T-lymphocyte surface antigen Ly-9	160796074	160828261	1	TRANS
cg06125307	15	NA	59700263	-	-0.671359	0.10636	2.75214e-10	2579-17	MMP9	P14780	Matrix metalloproteinase-9	46008908	46016561	20	TRANS
cg25346629	10	KAT6B;KAT6B;KAT6B	76593659	+	1.05297	0.166817	2.75219e-10	3440-7	GZMA	P12544	Granzyme A	55102646	55110252	5	TRANS
cg21603168	11	NLRX1;NLRX1;NLRX1;NLRX1	119038846	-	1.44135	0.228346	2.7522e-10	3324-51	LY9	Q9HBG7	T-lymphocyte surface antigen Ly-9	160796074	160828261	1	TRANS
cg05343021	19	ILF3;ILF3;ILF3;ILF3;ILF3	10773698	+	1.30513	0.206766	2.75233e-10	5339-49	S100A9	P06702	Protein S100-A9	153357854	153361023	1	TRANS
cg20654300	12	NA	4227390	+	-0.734152	0.116308	2.75239e-10	5339-49	S100A9	P06702	Protein S100-A9	153357854	153361023	1	TRANS
cg00879685	5	PDE4D	59284493	-	-0.525905	0.0833167	2.75251e-10	5852-6	S100A12	P80511	Protein S100-A12	153375621	153373711	1	TRANS
cg02086790	16	AXIN1;AXIN1	375327	+	0.663356	0.105093	2.75258e-10	3195-50	GNLY	P22749	Granulysin	85685175	85698852	2	TRANS
cg21664764	8	NA	60220217	+	-0.575612	0.0911918	2.75267e-10	2579-17	MMP9	P14780	Matrix metalloproteinase-9	46008908	46016561	20	TRANS
cg00476608	12	ATN1;ATN1	7044787	+	0.883805	0.140017	2.75267e-10	3195-50	GNLY	P22749	Granulysin	85685175	85698852	2	TRANS
cg03502002	18	GALR1;GALR1	74962133	-	0.532335	0.0843356	2.75278e-10	3324-51	LY9	Q9HBG7	T-lymphocyte surface antigen Ly-9	160796074	160828261	1	TRANS
cg15259572	19	NA	1262967	+	0.620451	0.0982956	2.75286e-10	3195-50	GNLY	P22749	Granulysin	85685175	85698852	2	TRANS
cg18096774	11	ETS1	128423130	+	0.691517	0.109554	2.75291e-10	9545-156	GZMK	P49863	Granzyme K	55024256	55034570	5	TRANS
cg18790597	4	FAM184B	17783331	-	0.600959	0.0952076	2.75291e-10	3324-51	LY9	Q9HBG7	T-lymphocyte surface antigen Ly-9	160796074	160828261	1	TRANS
cg26645827	3	NA	100322629	-	-0.621992	0.0985398	2.753e-10	5339-49	S100A9	P06702	Protein S100-A9	153357854	153361023	1	TRANS
cg08777095	2	CD8B;CD8B;CD8B	87052406	-	0.552795	0.0875772	2.75301e-10	2579-17	MMP9	P14780	Matrix metalloproteinase-9	46008908	46016561	20	TRANS
cg06092869	1	NA	225642746	-	-0.997677	0.158059	2.75327e-10	9545-156	GZMK	P49863	Granzyme K	55024256	55034570	5	TRANS
cg21910220	20	NA	52539752	+	-0.553255	0.0876504	2.75336e-10	5691-2	CRISPLD2	Q9H0B8	Cysteine-rich secretory protein LCCL domain-containing 2	84819985	84920768	16	TRANS
cg03747102	14	NA	62219600	-	1.05421	0.167015	2.75345e-10	3195-50	GNLY	P22749	Granulysin	85685175	85698852	2	TRANS
cg17461214	1	CHML;OPN3	241799063	-	-1.04907	0.166201	2.75347e-10	17210-2	TCL1A	P56279	T-cell leukemia/lymphoma protein 1A	95714196	95709947	14	TRANS
cg06763402	1	TPM3;TPM3;TPM3;TPM3;TPM3;TPM3;TPM3;TPM3;TPM3;TPM3	154148831	+	-0.575728	0.091211	2.7536e-10	5691-2	CRISPLD2	Q9H0B8	Cysteine-rich secretory protein LCCL domain-containing 2	84819985	84920768	16	TRANS
cg25268422	9	VAV2;VAV2	136659313	+	-0.932246	0.147693	2.75362e-10	17210-2	TCL1A	P56279	T-cell leukemia/lymphoma protein 1A	95714196	95709947	14	TRANS
cg10909141	10	CDH23;CDH23;CDH23	73438994	-	-1.28655	0.203825	2.75367e-10	3195-50	GNLY	P22749	Granulysin	85685175	85698852	2	TRANS
cg07626917	13	NA	74001264	-	-1.11838	0.177182	2.75376e-10	9545-156	GZMK	P49863	Granzyme K	55024256	55034570	5	TRANS
cg27563968	12	NA	13037811	-	1.10164	0.174531	2.75406e-10	9545-156	GZMK	P49863	Granzyme K	55024256	55034570	5	TRANS
cg12599483	6	NA	149398436	+	0.750493	0.118899	2.75406e-10	5339-49	S100A9	P06702	Protein S100-A9	153357854	153361023	1	TRANS
cg19341953	12	ABCB9;ABCB9;ABCB9;ABCB9;ABCB9	123451157	-	-1.1365	0.180053	2.7541e-10	3195-50	GNLY	P22749	Granulysin	85685175	85698852	2	TRANS
cg00582194	6	WDR27;WDR27	169930709	-	1.0388	0.164575	2.75443e-10	5339-49	S100A9	P06702	Protein S100-A9	153357854	153361023	1	TRANS
cg04290579	1	NA	76080459	-	0.877371	0.139	2.7545e-10	9545-156	GZMK	P49863	Granzyme K	55024256	55034570	5	TRANS
cg06283733	17	SOX9-AS1;SOX9	70117125	-	0.760002	0.120406	2.75486e-10	3440-7	GZMA	P12544	Granzyme A	55102646	55110252	5	TRANS
cg03394664	21	ABCG1;ABCG1;ABCG1;ABCG1;ABCG1	43638169	+	-1.15051	0.182274	2.755e-10	5728-60	FCRL1	Q96LA6	Fc receptor-like protein 1	157820120	157794403	1	TRANS
cg25940827	1	HSPG2	22182100	-	-0.831221	0.13169	2.75512e-10	3195-50	GNLY	P22749	Granulysin	85685175	85698852	2	TRANS
cg26681976	8	TRPS1;TRPS1;TRPS1	116463742	-	-0.571849	0.0905976	2.75518e-10	5339-49	S100A9	P06702	Protein S100-A9	153357854	153361023	1	TRANS
cg18700744	12	NAA25	112534559	-	-0.920476	0.14583	2.75521e-10	3324-51	LY9	Q9HBG7	T-lymphocyte surface antigen Ly-9	160796074	160828261	1	TRANS
cg04808349	20	TRERNA1	48658258	+	-0.629496	0.0997307	2.75521e-10	5852-6	S100A12	P80511	Protein S100-A12	153375621	153373711	1	TRANS
cg24908346	22	GRAP2;GRAP2;GRAP2;GRAP2;GRAP2	40346570	-	-0.933635	0.147915	2.75535e-10	17210-2	TCL1A	P56279	T-cell leukemia/lymphoma protein 1A	95714196	95709947	14	TRANS
cg02459557	16	DPEP1;DPEP1	89692715	+	-1.016	0.160965	2.75539e-10	3440-7	GZMA	P12544	Granzyme A	55102646	55110252	5	TRANS
cg01108653	15	NA	101668270	+	-0.933343	0.147869	2.75543e-10	5852-6	S100A12	P80511	Protein S100-A12	153375621	153373711	1	TRANS
cg19017108	2	NA	12070652	+	-0.789225	0.125037	2.75544e-10	5339-49	S100A9	P06702	Protein S100-A9	153357854	153361023	1	TRANS
cg24009232	14	NA	23654509	+	-0.723052	0.114553	2.75566e-10	9545-156	GZMK	P49863	Granzyme K	55024256	55034570	5	TRANS
cg08605038	1	ARID1A;ARID1A	27107158	+	-1.28316	0.203291	2.75567e-10	3195-50	GNLY	P22749	Granulysin	85685175	85698852	2	TRANS
cg06540722	13	STARD13	34111966	+	0.770584	0.122084	2.75578e-10	3440-7	GZMA	P12544	Granzyme A	55102646	55110252	5	TRANS
cg06983052	1	LRRC8D;LRRC8D	90288099	+	-0.97495	0.154462	2.75608e-10	9172-69	MMP8	P22894	Neutrophil collagenase	102727050	102711796	11	TRANS
cg05075118	3	TMEM108;TMEM108	132756991	+	0.652274	0.10334	2.7564e-10	3440-7	GZMA	P12544	Granzyme A	55102646	55110252	5	TRANS
cg14871225	5	CXXC5	139040820	-	-0.81214	0.128668	2.75656e-10	5691-2	CRISPLD2	Q9H0B8	Cysteine-rich secretory protein LCCL domain-containing 2	84819985	84920768	16	TRANS
cg11421182	20	BLCAP;BLCAP;BLCAP;BLCAP;BLCAP	36153479	-	-1.37788	0.2183	2.75669e-10	3324-51	LY9	Q9HBG7	T-lymphocyte surface antigen Ly-9	160796074	160828261	1	TRANS
cg16872902	10	PDCD4-AS1	112629398	+	-0.753573	0.11939	2.75672e-10	3440-7	GZMA	P12544	Granzyme A	55102646	55110252	5	TRANS
cg12146699	3	NA	17987505	-	-0.778974	0.123414	2.75676e-10	5691-2	CRISPLD2	Q9H0B8	Cysteine-rich secretory protein LCCL domain-containing 2	84819985	84920768	16	TRANS
cg05717794	17	SLFN12L	33822621	-	1.05876	0.167741	2.75681e-10	3195-50	GNLY	P22749	Granulysin	85685175	85698852	2	TRANS
cg04143876	15	NA	76639558	-	0.78673	0.124643	2.75689e-10	3324-51	LY9	Q9HBG7	T-lymphocyte surface antigen Ly-9	160796074	160828261	1	TRANS
cg25860710	11	NA	121097978	-	0.903285	0.143109	2.75706e-10	5339-49	S100A9	P06702	Protein S100-A9	153357854	153361023	1	TRANS
cg24879415	17	CYGB;PRCD	74534700	-	-0.781652	0.123839	2.75712e-10	5339-49	S100A9	P06702	Protein S100-A9	153357854	153361023	1	TRANS
cg14251372	6	GRM4;GRM4;GRM4;GRM4;GRM4;GRM4	34071804	+	-0.984852	0.156032	2.75732e-10	3440-7	GZMA	P12544	Granzyme A	55102646	55110252	5	TRANS
cg05688305	7	NA	149361964	+	-1.44835	0.229466	2.75735e-10	3440-7	GZMA	P12544	Granzyme A	55102646	55110252	5	TRANS
cg08641084	9	GSN;GSN-AS1;GSN;GSN;GSN;GSN;GSN;GSN;GSN;GSN	124048515	+	-0.960244	0.152134	2.75744e-10	4126-22	BPI	P17213	Bactericidal permeability-increasing protein	38304150	38337505	20	TRANS
cg16869907	1	NA	226220133	+	-0.701784	0.111186	2.75758e-10	2579-17	MMP9	P14780	Matrix metalloproteinase-9	46008908	46016561	20	TRANS
cg00047338	17	BAHCC1	79414734	+	-1.26181	0.199912	2.75768e-10	9545-156	GZMK	P49863	Granzyme K	55024256	55034570	5	TRANS
cg15056304	2	ARL5A;ARL5A;ARL5A	152682847	-	-1.39094	0.220372	2.75781e-10	9545-156	GZMK	P49863	Granzyme K	55024256	55034570	5	TRANS
cg25026121	1	TOR3A	179050028	-	0.995685	0.15775	2.75785e-10	5339-49	S100A9	P06702	Protein S100-A9	153357854	153361023	1	TRANS
cg17996401	7	NA	47611235	-	0.843081	0.133572	2.75792e-10	3324-51	LY9	Q9HBG7	T-lymphocyte surface antigen Ly-9	160796074	160828261	1	TRANS
cg16729513	4	PROM1;PROM1;PROM1;PROM1;PROM1;PROM1;PROM1	15978150	+	-1.18322	0.187462	2.75808e-10	3324-51	LY9	Q9HBG7	T-lymphocyte surface antigen Ly-9	160796074	160828261	1	TRANS
cg10227830	4	GAB1;GAB1	144332828	+	-1.33464	0.211451	2.75821e-10	3440-7	GZMA	P12544	Granzyme A	55102646	55110252	5	TRANS
cg03080408	11	EFEMP2;EFEMP2	65635189	-	-0.888985	0.140845	2.75822e-10	2579-17	MMP9	P14780	Matrix metalloproteinase-9	46008908	46016561	20	TRANS
cg14674108	4	NA	37723946	-	0.714731	0.113237	2.75827e-10	5852-6	S100A12	P80511	Protein S100-A12	153375621	153373711	1	TRANS
cg13192854	17	NA	41691653	+	-0.765253	0.121242	2.75829e-10	3324-51	LY9	Q9HBG7	T-lymphocyte surface antigen Ly-9	160796074	160828261	1	TRANS
cg04957214	4	SNCA;SNCA;SNCA-AS1;SNCA;SNCA;SNCA	90758221	-	0.440777	0.0698339	2.75837e-10	3440-7	GZMA	P12544	Granzyme A	55102646	55110252	5	TRANS
cg14410548	12	CUX2	111541563	+	-0.812001	0.128649	2.75852e-10	3324-51	LY9	Q9HBG7	T-lymphocyte surface antigen Ly-9	160796074	160828261	1	TRANS
cg25513502	2	PUS10	61241969	-	-0.521683	0.0826523	2.75853e-10	13671-40	ELANE	P08246	Neutrophil elastase	851006	856290	19	TRANS
cg05050944	4	NA	54970135	-	1.14325	0.18113	2.75861e-10	9545-156	GZMK	P49863	Granzyme K	55024256	55034570	5	TRANS
cg18084791	1	SLAMF8	159797320	-	-0.851853	0.134963	2.75865e-10	3195-50	GNLY	P22749	Granulysin	85685175	85698852	2	TRANS
cg02573176	8	SLC10A5	82607505	-	0.727601	0.115277	2.75881e-10	3195-50	GNLY	P22749	Granulysin	85685175	85698852	2	TRANS
cg19722551	15	NA	90625542	+	1.17518	0.186189	2.75901e-10	9545-156	GZMK	P49863	Granzyme K	55024256	55034570	5	TRANS
cg21583460	13	NA	29101904	+	0.694365	0.110012	2.75909e-10	3324-51	LY9	Q9HBG7	T-lymphocyte surface antigen Ly-9	160796074	160828261	1	TRANS
cg14011244	11	NA	130240665	+	-1.06455	0.168662	2.75911e-10	3195-50	GNLY	P22749	Granulysin	85685175	85698852	2	TRANS
cg01772439	5	FLJ41603	149012102	-	-1.12577	0.17836	2.75911e-10	5339-49	S100A9	P06702	Protein S100-A9	153357854	153361023	1	TRANS
cg11845296	15	THSD4;THSD4	71839364	+	-1.14145	0.180846	2.7593e-10	3195-50	GNLY	P22749	Granulysin	85685175	85698852	2	TRANS
cg07887002	12	NA	13034649	-	0.631527	0.100056	2.75933e-10	5728-60	FCRL1	Q96LA6	Fc receptor-like protein 1	157820120	157794403	1	TRANS
cg20088174	16	NA	2843803	-	-0.561337	0.0889358	2.75962e-10	5691-2	CRISPLD2	Q9H0B8	Cysteine-rich secretory protein LCCL domain-containing 2	84819985	84920768	16	TRANS
cg27420692	11	NA	105091166	-	-0.554886	0.0879137	2.75965e-10	5691-2	CRISPLD2	Q9H0B8	Cysteine-rich secretory protein LCCL domain-containing 2	84819985	84920768	16	TRANS
cg20726475	12	DCTN2;DCTN2;DCTN2	57941389	+	-0.68314	0.108234	2.75967e-10	5691-2	CRISPLD2	Q9H0B8	Cysteine-rich secretory protein LCCL domain-containing 2	84819985	84920768	16	TRANS
cg25407044	20	NA	52464576	-	0.804826	0.127513	2.7597e-10	9545-156	GZMK	P49863	Granzyme K	55024256	55034570	5	TRANS
cg19518465	9	SARDH;SARDH	136574704	-	1.06342	0.168485	2.75981e-10	5691-2	CRISPLD2	Q9H0B8	Cysteine-rich secretory protein LCCL domain-containing 2	84819985	84920768	16	TRANS
cg12920814	7	NA	90226043	-	0.829486	0.13142	2.75982e-10	3195-50	GNLY	P22749	Granulysin	85685175	85698852	2	TRANS
cg17099212	10	JMJD1C;JMJD1C	64967241	-	0.732908	0.116119	2.75986e-10	3505-6	LTA|LTB	P01374|Q06643	Lymphotoxin-alpha|Lymphotoxin-beta	31554192	31650629	6	TRANS
cg08652551	17	SLC4A1	42333172	-	-0.791393	0.125385	2.76002e-10	3195-50	GNLY	P22749	Granulysin	85685175	85698852	2	TRANS
cg14815950	15	NA	62548101	-	-1.42501	0.225773	2.76005e-10	3195-50	GNLY	P22749	Granulysin	85685175	85698852	2	TRANS
cg12748266	3	PLCXD2-AS1;PLCXD2;PLCXD2	111395538	+	-0.732546	0.116062	2.76007e-10	3324-51	LY9	Q9HBG7	T-lymphocyte surface antigen Ly-9	160796074	160828261	1	TRANS
cg23827338	11	NA	130419778	-	-0.811007	0.128493	2.76008e-10	3440-7	GZMA	P12544	Granzyme A	55102646	55110252	5	TRANS
cg11287899	12	NA	112819167	+	1.04358	0.165341	2.76014e-10	9545-156	GZMK	P49863	Granzyme K	55024256	55034570	5	TRANS
cg19119071	6	PGM3;RWDD2A	83904067	-	0.539216	0.0854314	2.76025e-10	3324-51	LY9	Q9HBG7	T-lymphocyte surface antigen Ly-9	160796074	160828261	1	TRANS
cg14557690	9	UAP1L1	139978293	+	-1.11306	0.176349	2.76038e-10	17210-2	TCL1A	P56279	T-cell leukemia/lymphoma protein 1A	95714196	95709947	14	TRANS
cg01381305	5	NA	157021696	-	-0.783961	0.124208	2.76057e-10	3195-50	GNLY	P22749	Granulysin	85685175	85698852	2	TRANS
cg16375742	1	BCAR3	94169909	+	-1.05847	0.167701	2.76066e-10	6485-59	IGLL1	P15814	Immunoglobulin lambda-like polypeptide 1	23580302	23573125	22	TRANS
cg19799178	6	PIM1;PIM1	37136661	+	-0.9405	0.14901	2.76081e-10	5339-49	S100A9	P06702	Protein S100-A9	153357854	153361023	1	TRANS
cg04236622	14	PRKCH	61995566	+	0.982044	0.155592	2.76082e-10	2579-17	MMP9	P14780	Matrix metalloproteinase-9	46008908	46016561	20	TRANS
cg21226735	9	NA	92807111	+	1.12822	0.178752	2.76098e-10	5691-2	CRISPLD2	Q9H0B8	Cysteine-rich secretory protein LCCL domain-containing 2	84819985	84920768	16	TRANS
cg14562325	3	MFSD1;MFSD1;MFSD1;MFSD1;MFSD1;MFSD1;MFSD1;MFSD1;MFSD1;MFSD1	158526977	+	-0.588498	0.0932402	2.76104e-10	5852-6	S100A12	P80511	Protein S100-A12	153375621	153373711	1	TRANS
cg11577298	17	ABR;ABR;ABR;ABR	962221	-	-1.07972	0.171069	2.76113e-10	2579-17	MMP9	P14780	Matrix metalloproteinase-9	46008908	46016561	20	TRANS
cg18361892	18	MALT1;MALT1	56383450	+	0.921301	0.145969	2.76118e-10	5339-49	S100A9	P06702	Protein S100-A9	153357854	153361023	1	TRANS
cg27648020	8	ATAD2	124408845	+	-1.09466	0.173436	2.76125e-10	3324-51	LY9	Q9HBG7	T-lymphocyte surface antigen Ly-9	160796074	160828261	1	TRANS
cg11735311	1	NA	41832649	+	0.627744	0.0994585	2.76144e-10	9545-156	GZMK	P49863	Granzyme K	55024256	55034570	5	TRANS
cg09076960	10	NA	3817124	+	-0.926227	0.14675	2.76148e-10	3324-51	LY9	Q9HBG7	T-lymphocyte surface antigen Ly-9	160796074	160828261	1	TRANS
cg27500386	1	NA	177876493	-	-0.772799	0.122441	2.76161e-10	3324-51	LY9	Q9HBG7	T-lymphocyte surface antigen Ly-9	160796074	160828261	1	TRANS
cg17003950	10	LDB1	103878870	+	0.794741	0.125918	2.7617e-10	3195-50	GNLY	P22749	Granulysin	85685175	85698852	2	TRANS
cg25951210	2	HOXD4	177016619	+	0.658378	0.104313	2.76181e-10	3195-50	GNLY	P22749	Granulysin	85685175	85698852	2	TRANS
cg25517565	6	DCDC2	24360543	+	0.855091	0.135479	2.76184e-10	9545-156	GZMK	P49863	Granzyme K	55024256	55034570	5	TRANS
cg03781451	1	KAZN;KAZN;KAZN;KAZN;KAZN	15280213	+	-1.06045	0.168017	2.76193e-10	3440-7	GZMA	P12544	Granzyme A	55102646	55110252	5	TRANS
cg24890964	20	BLCAP;BLCAP;BLCAP;BLCAP;BLCAP	36153642	-	-1.35616	0.214868	2.76204e-10	3195-50	GNLY	P22749	Granulysin	85685175	85698852	2	TRANS
cg14707162	11	PLEKHA7	17036581	-	0.920193	0.145795	2.76214e-10	3440-7	GZMA	P12544	Granzyme A	55102646	55110252	5	TRANS
cg24212696	2	ACOXL	111812810	+	0.725941	0.115017	2.76219e-10	4126-22	BPI	P17213	Bactericidal permeability-increasing protein	38304150	38337505	20	TRANS
cg22540041	14	NA	92741078	+	-1.19446	0.189249	2.76222e-10	9545-156	GZMK	P49863	Granzyme K	55024256	55034570	5	TRANS
cg03753241	12	KCTD10;UBE3B;UBE3B	109915367	+	-1.17575	0.186285	2.7624e-10	9545-156	GZMK	P49863	Granzyme K	55024256	55034570	5	TRANS
cg24188017	19	SLC6A16	49828658	+	-0.755328	0.119674	2.76241e-10	3195-50	GNLY	P22749	Granulysin	85685175	85698852	2	TRANS
cg27153759	4	STK32B	5054079	+	0.671233	0.10635	2.76246e-10	3440-7	GZMA	P12544	Granzyme A	55102646	55110252	5	TRANS
cg16125603	20	NA	19056339	+	0.959346	0.151998	2.76253e-10	3195-50	GNLY	P22749	Granulysin	85685175	85698852	2	TRANS
cg05392935	6	NA	168065072	-	-1.21757	0.192911	2.76269e-10	3195-50	GNLY	P22749	Granulysin	85685175	85698852	2	TRANS
cg01486428	5	FSTL4	132589125	-	-1.08251	0.171512	2.76282e-10	9545-156	GZMK	P49863	Granzyme K	55024256	55034570	5	TRANS
cg05615534	4	GALNTL6	173814353	-	-0.991003	0.157015	2.76283e-10	3324-51	LY9	Q9HBG7	T-lymphocyte surface antigen Ly-9	160796074	160828261	1	TRANS
cg06850651	11	KCNQ1;KCNQ1	2785580	+	-0.922508	0.146163	2.76307e-10	3440-7	GZMA	P12544	Granzyme A	55102646	55110252	5	TRANS
cg14746387	5	NA	172879299	-	0.57674	0.091379	2.76313e-10	3440-7	GZMA	P12544	Granzyme A	55102646	55110252	5	TRANS
cg19009006	16	XPO6;XPO6	28124391	+	0.904515	0.143312	2.76321e-10	5339-49	S100A9	P06702	Protein S100-A9	153357854	153361023	1	TRANS
cg03328107	1	MEGF6	3413994	-	-1.23162	0.195139	2.76328e-10	3440-7	GZMA	P12544	Granzyme A	55102646	55110252	5	TRANS
cg26960186	8	NA	37441824	+	-0.669101	0.106013	2.76335e-10	5339-49	S100A9	P06702	Protein S100-A9	153357854	153361023	1	TRANS
cg05043311	1	NDUFS2;NDUFS2	161179735	-	0.820712	0.130034	2.76338e-10	3195-50	GNLY	P22749	Granulysin	85685175	85698852	2	TRANS
cg20388629	20	NA	52514921	+	0.743119	0.11774	2.76345e-10	9545-156	GZMK	P49863	Granzyme K	55024256	55034570	5	TRANS
cg00424969	11	CTSD	1781560	-	-1.3964	0.221248	2.76351e-10	2579-17	MMP9	P14780	Matrix metalloproteinase-9	46008908	46016561	20	TRANS
cg03596635	3	ABTB1;ABTB1;ABTB1	127393517	+	-0.767827	0.121655	2.76354e-10	3505-6	LTA|LTB	P01374|Q06643	Lymphotoxin-alpha|Lymphotoxin-beta	31554192	31650629	6	TRANS
cg09498788	7	NA	152305795	+	-0.981471	0.155505	2.76359e-10	3195-50	GNLY	P22749	Granulysin	85685175	85698852	2	TRANS
cg05802807	1	LRRC8D;LRRC8D	90312008	+	1.26078	0.199759	2.7637e-10	3440-7	GZMA	P12544	Granzyme A	55102646	55110252	5	TRANS
cg16708664	20	NA	31914903	+	-1.23063	0.194982	2.76373e-10	9545-156	GZMK	P49863	Granzyme K	55024256	55034570	5	TRANS
cg07283859	5	TRIO	14160853	+	-1.13505	0.179839	2.76381e-10	3195-50	GNLY	P22749	Granulysin	85685175	85698852	2	TRANS
cg13577149	5	C5orf20	134783581	-	-1.06516	0.168765	2.76394e-10	17210-2	TCL1A	P56279	T-cell leukemia/lymphoma protein 1A	95714196	95709947	14	TRANS
cg16866268	2	NA	137011396	-	-0.750515	0.118913	2.76396e-10	5852-6	S100A12	P80511	Protein S100-A12	153375621	153373711	1	TRANS
cg05411171	15	PDIA3	44041928	+	-1.13438	0.179733	2.76404e-10	3195-50	GNLY	P22749	Granulysin	85685175	85698852	2	TRANS
cg18446411	14	AHNAK2	105424198	+	-1.15145	0.182438	2.76419e-10	3440-7	GZMA	P12544	Granzyme A	55102646	55110252	5	TRANS
cg12705418	3	NA	70928977	-	-1.03252	0.163594	2.76427e-10	3195-50	GNLY	P22749	Granulysin	85685175	85698852	2	TRANS
cg17858627	5	ADCY2	7685133	-	-1.12707	0.178575	2.7643e-10	3324-51	LY9	Q9HBG7	T-lymphocyte surface antigen Ly-9	160796074	160828261	1	TRANS
cg02678482	2	NA	60813272	-	-1.34292	0.212775	2.76448e-10	3440-7	GZMA	P12544	Granzyme A	55102646	55110252	5	TRANS
cg19091967	8	NDUFAF6	96049113	+	1.32972	0.210684	2.76462e-10	3440-7	GZMA	P12544	Granzyme A	55102646	55110252	5	TRANS
cg19852958	4	NKX3-2	13545760	+	0.68084	0.107874	2.7648e-10	3440-7	GZMA	P12544	Granzyme A	55102646	55110252	5	TRANS
cg11652252	5	NA	77137351	+	-1.16719	0.184934	2.7649e-10	3440-7	GZMA	P12544	Granzyme A	55102646	55110252	5	TRANS
cg24837277	3	NA	28721439	+	-1.44626	0.229151	2.76511e-10	9545-156	GZMK	P49863	Granzyme K	55024256	55034570	5	TRANS
cg26139514	3	NA	176671637	-	-0.921596	0.146021	2.76522e-10	3195-50	GNLY	P22749	Granulysin	85685175	85698852	2	TRANS
cg06883496	13	NA	28503235	-	0.81338	0.128875	2.76543e-10	3195-50	GNLY	P22749	Granulysin	85685175	85698852	2	TRANS
cg13961959	5	PIK3R1	67544797	+	1.02068	0.161721	2.76567e-10	3195-50	GNLY	P22749	Granulysin	85685175	85698852	2	TRANS
cg18711596	16	NA	67583818	-	0.944992	0.149729	2.7658e-10	3440-7	GZMA	P12544	Granzyme A	55102646	55110252	5	TRANS
cg24323823	1	NA	28450028	-	-0.647676	0.10262	2.7658e-10	4126-22	BPI	P17213	Bactericidal permeability-increasing protein	38304150	38337505	20	TRANS
cg11455174	1	NA	24242814	+	-0.747152	0.118382	2.76602e-10	2579-17	MMP9	P14780	Matrix metalloproteinase-9	46008908	46016561	20	TRANS
cg07790085	13	MTUS2	29597447	-	-0.823077	0.130412	2.76603e-10	3440-7	GZMA	P12544	Granzyme A	55102646	55110252	5	TRANS
cg04254083	13	NA	51899383	-	0.957648	0.151734	2.76606e-10	5339-49	S100A9	P06702	Protein S100-A9	153357854	153361023	1	TRANS
cg01437425	1	CASZ1;CASZ1	10800691	+	0.960228	0.152143	2.76624e-10	5339-49	S100A9	P06702	Protein S100-A9	153357854	153361023	1	TRANS
cg02891579	10	KAZALD1	102823812	+	-0.884283	0.14011	2.76626e-10	5691-2	CRISPLD2	Q9H0B8	Cysteine-rich secretory protein LCCL domain-containing 2	84819985	84920768	16	TRANS
cg07695867	18	CELF4;CELF4;CELF4;CELF4	34874707	-	-1.11511	0.176684	2.7664e-10	9545-156	GZMK	P49863	Granzyme K	55024256	55034570	5	TRANS
cg04144764	15	NA	99994189	-	-0.988034	0.156549	2.76652e-10	3324-51	LY9	Q9HBG7	T-lymphocyte surface antigen Ly-9	160796074	160828261	1	TRANS
cg22075222	13	CCNA1;CCNA1;CCNA1;CCNA1	37010078	-	-0.849508	0.134601	2.76656e-10	3324-51	LY9	Q9HBG7	T-lymphocyte surface antigen Ly-9	160796074	160828261	1	TRANS
cg18678599	1	NLRP3;NLRP3;NLRP3;NLRP3;NLRP3;NLRP3;NLRP3;NLRP3;NLRP3;NLRP3	247581456	+	0.783945	0.124212	2.76658e-10	3195-50	GNLY	P22749	Granulysin	85685175	85698852	2	TRANS
cg07137429	10	NA	100093476	-	-1.24373	0.197064	2.76658e-10	5691-2	CRISPLD2	Q9H0B8	Cysteine-rich secretory protein LCCL domain-containing 2	84819985	84920768	16	TRANS
cg11075177	11	HIPK3;HIPK3;HIPK3;HIPK3	33342672	+	0.731024	0.115827	2.7666e-10	3195-50	GNLY	P22749	Granulysin	85685175	85698852	2	TRANS
cg15076824	1	CRP	159685185	+	-0.770192	0.122033	2.76664e-10	9545-156	GZMK	P49863	Granzyme K	55024256	55034570	5	TRANS
cg01462856	13	TNFSF13B;TNFSF13B	108922745	+	0.799255	0.126638	2.76678e-10	9545-156	GZMK	P49863	Granzyme K	55024256	55034570	5	TRANS
cg02054108	2	USP34	61607478	-	-0.676352	0.107165	2.76679e-10	4126-22	BPI	P17213	Bactericidal permeability-increasing protein	38304150	38337505	20	TRANS
cg02737554	3	NA	36690229	-	0.908721	0.143983	2.7669e-10	5339-49	S100A9	P06702	Protein S100-A9	153357854	153361023	1	TRANS
cg14928932	6	SYNGAP1	33401520	+	-0.838548	0.132865	2.76732e-10	5691-2	CRISPLD2	Q9H0B8	Cysteine-rich secretory protein LCCL domain-containing 2	84819985	84920768	16	TRANS
cg13233049	19	NA	14722168	-	-0.674244	0.106832	2.76744e-10	4126-22	BPI	P17213	Bactericidal permeability-increasing protein	38304150	38337505	20	TRANS
cg13712829	10	NA	77187653	-	-0.635698	0.100724	2.76749e-10	4126-22	BPI	P17213	Bactericidal permeability-increasing protein	38304150	38337505	20	TRANS
cg12464638	11	TSPAN4;TSPAN4;TSPAN4;TSPAN4;TSPAN4;TSPAN4;TSPAN4	844400	-	1.08697	0.172227	2.76778e-10	9545-156	GZMK	P49863	Granzyme K	55024256	55034570	5	TRANS
cg25812102	20	SNORD86;SNORD56;SNORD57;NOP56;NOP56;NOP56;NOP56	2636146	+	-1.46628	0.232328	2.76787e-10	3195-50	GNLY	P22749	Granulysin	85685175	85698852	2	TRANS
cg24904009	4	NA	40184858	-	0.901583	0.142853	2.76793e-10	3195-50	GNLY	P22749	Granulysin	85685175	85698852	2	TRANS
cg23588307	17	NA	33717910	-	-0.574837	0.0910815	2.76812e-10	5691-2	CRISPLD2	Q9H0B8	Cysteine-rich secretory protein LCCL domain-containing 2	84819985	84920768	16	TRANS
cg25252965	12	CLEC4E	8695028	+	0.580513	0.0919809	2.76823e-10	5339-49	S100A9	P06702	Protein S100-A9	153357854	153361023	1	TRANS
cg25246651	3	C3orf56	126914235	-	-1.37084	0.217206	2.76845e-10	3440-7	GZMA	P12544	Granzyme A	55102646	55110252	5	TRANS
cg10369530	4	LIMCH1;LIMCH1;LIMCH1;LIMCH1;LIMCH1	41522481	-	-0.893441	0.141564	2.76853e-10	3195-50	GNLY	P22749	Granulysin	85685175	85698852	2	TRANS
cg15167198	11	EFEMP2;EFEMP2	65635163	-	-0.839613	0.133035	2.76853e-10	5339-49	S100A9	P06702	Protein S100-A9	153357854	153361023	1	TRANS
cg13920886	21	NCAM2	22370438	-	0.325486	0.0515727	2.76856e-10	3440-7	GZMA	P12544	Granzyme A	55102646	55110252	5	TRANS
cg10762214	10	INPP5A	134388548	-	0.945032	0.149739	2.76877e-10	3440-7	GZMA	P12544	Granzyme A	55102646	55110252	5	TRANS
cg22652378	17	RPTOR;RPTOR	78533842	+	-0.844687	0.13384	2.769e-10	4126-22	BPI	P17213	Bactericidal permeability-increasing protein	38304150	38337505	20	TRANS
cg04287977	9	MSANTD3;MSANTD3;MSANTD3;MSANTD3	103190378	+	0.906599	0.14365	2.76957e-10	9545-156	GZMK	P49863	Granzyme K	55024256	55034570	5	TRANS
cg11286819	4	NA	84285604	+	-0.758153	0.120129	2.76976e-10	2579-17	MMP9	P14780	Matrix metalloproteinase-9	46008908	46016561	20	TRANS
cg16249416	5	NA	148783952	-	0.77519	0.122829	2.77018e-10	5339-49	S100A9	P06702	Protein S100-A9	153357854	153361023	1	TRANS
cg20721921	20	NECAB3;NECAB3	32262838	-	-1.31063	0.207669	2.77023e-10	5339-49	S100A9	P06702	Protein S100-A9	153357854	153361023	1	TRANS
cg04089743	1	NA	27977270	-	-0.577272	0.0914691	2.77023e-10	5691-2	CRISPLD2	Q9H0B8	Cysteine-rich secretory protein LCCL domain-containing 2	84819985	84920768	16	TRANS
cg16401207	10	PRKG1;PRKG1	53182118	+	-1.68002	0.2662	2.77037e-10	9545-156	GZMK	P49863	Granzyme K	55024256	55034570	5	TRANS
cg18146370	1	PADI2	17409889	-	-1.07517	0.170361	2.77049e-10	2579-17	MMP9	P14780	Matrix metalloproteinase-9	46008908	46016561	20	TRANS
cg25020825	14	CHURC1;CHURC1;CHURC1;CHURC1-FNTB;CHURC1-FNTB	65393270	+	1.3133	0.208094	2.7706e-10	3440-7	GZMA	P12544	Granzyme A	55102646	55110252	5	TRANS
cg07030287	2	HDLBP;HDLBP	242174797	+	-0.903649	0.143184	2.77066e-10	5852-6	S100A12	P80511	Protein S100-A12	153375621	153373711	1	TRANS
cg20579731	2	CTNNA2;CTNNA2;CTNNA2;CTNNA2	79951198	+	-1.21907	0.193164	2.77088e-10	3324-51	LY9	Q9HBG7	T-lymphocyte surface antigen Ly-9	160796074	160828261	1	TRANS
cg14583198	6	NA	126407919	-	-0.738335	0.11699	2.77088e-10	5691-2	CRISPLD2	Q9H0B8	Cysteine-rich secretory protein LCCL domain-containing 2	84819985	84920768	16	TRANS
cg22927788	12	PDE3A	20521984	+	0.705209	0.111742	2.77121e-10	3440-7	GZMA	P12544	Granzyme A	55102646	55110252	5	TRANS
cg19738281	19	ZNF536	30939684	+	-1.10786	0.175543	2.77135e-10	9545-156	GZMK	P49863	Granzyme K	55024256	55034570	5	TRANS
cg01285176	22	NA	31691644	+	-0.725978	0.115033	2.7715e-10	3505-6	LTA|LTB	P01374|Q06643	Lymphotoxin-alpha|Lymphotoxin-beta	31554192	31650629	6	TRANS
cg21093080	9	GNAQ	80559776	+	-0.540706	0.0856761	2.7715e-10	4126-22	BPI	P17213	Bactericidal permeability-increasing protein	38304150	38337505	20	TRANS
cg00892304	2	STK25;STK25;STK25;STK25;STK25;STK25;STK25;STK25;STK25	242439555	+	-1.37541	0.217937	2.77172e-10	3440-7	GZMA	P12544	Granzyme A	55102646	55110252	5	TRANS
cg09979924	4	NA	8359499	-	-0.938658	0.148733	2.77179e-10	9545-156	GZMK	P49863	Granzyme K	55024256	55034570	5	TRANS
cg05950509	10	SLC29A3	73078578	-	-1.48093	0.234657	2.7719e-10	9545-156	GZMK	P49863	Granzyme K	55024256	55034570	5	TRANS
cg25756812	3	CPNE4;CPNE4;CPNE4	131523688	+	-0.952987	0.151004	2.77207e-10	3440-7	GZMA	P12544	Granzyme A	55102646	55110252	5	TRANS
cg24731096	9	FKBP15;SLC31A1	115984971	+	1.02095	0.161773	2.77237e-10	3440-7	GZMA	P12544	Granzyme A	55102646	55110252	5	TRANS
cg19233086	21	SLC37A1	43954849	-	0.75731	0.119999	2.77266e-10	3440-7	GZMA	P12544	Granzyme A	55102646	55110252	5	TRANS
cg01797257	1	PAX7;PAX7;PAX7	18969652	-	0.828232	0.131237	2.77274e-10	3324-51	LY9	Q9HBG7	T-lymphocyte surface antigen Ly-9	160796074	160828261	1	TRANS
cg01591160	10	MKI67;MKI67	129901854	-	0.618436	0.0979941	2.7733e-10	2579-17	MMP9	P14780	Matrix metalloproteinase-9	46008908	46016561	20	TRANS
cg08952929	8	NA	126763315	+	-1.26825	0.200961	2.77348e-10	9545-156	GZMK	P49863	Granzyme K	55024256	55034570	5	TRANS
cg19225798	9	CDK5RAP2;CDK5RAP2;CDK5RAP2;CDK5RAP2;CDK5RAP2;CDK5RAP2;CDK5RAP2;CDK5RAP2	123165816	+	0.784366	0.124287	2.77376e-10	5728-60	FCRL1	Q96LA6	Fc receptor-like protein 1	157820120	157794403	1	TRANS
cg23666229	11	TAF10	6633238	+	-1.15874	0.183608	2.77381e-10	3324-51	LY9	Q9HBG7	T-lymphocyte surface antigen Ly-9	160796074	160828261	1	TRANS
cg01935149	14	NA	33403900	+	0.647029	0.102525	2.77385e-10	3324-51	LY9	Q9HBG7	T-lymphocyte surface antigen Ly-9	160796074	160828261	1	TRANS
cg13696276	17	GAS7	9950632	+	-1.40774	0.223064	2.7739e-10	3440-7	GZMA	P12544	Granzyme A	55102646	55110252	5	TRANS
cg02770745	11	STIM1	3926837	-	-0.487999	0.0773263	2.77408e-10	5691-2	CRISPLD2	Q9H0B8	Cysteine-rich secretory protein LCCL domain-containing 2	84819985	84920768	16	TRANS
cg20227161	10	UCMA;UCMA;UCMA	13266995	+	-0.692097	0.109667	2.77428e-10	5339-49	S100A9	P06702	Protein S100-A9	153357854	153361023	1	TRANS
cg27353926	6	NA	106328328	+	0.695569	0.110217	2.7743e-10	9545-156	GZMK	P49863	Granzyme K	55024256	55034570	5	TRANS
cg00258198	3	PRKCD;PRKCD	53199037	-	-0.945856	0.149877	2.77436e-10	4126-22	BPI	P17213	Bactericidal permeability-increasing protein	38304150	38337505	20	TRANS
cg23117546	6	NA	143361039	-	-0.813913	0.12897	2.77451e-10	3195-50	GNLY	P22749	Granulysin	85685175	85698852	2	TRANS
cg23838190	5	NA	132000045	-	0.993867	0.157485	2.77456e-10	5339-49	S100A9	P06702	Protein S100-A9	153357854	153361023	1	TRANS
cg07354861	11	C11orf92;C11orf93	111169961	+	0.797388	0.126351	2.77467e-10	3324-51	LY9	Q9HBG7	T-lymphocyte surface antigen Ly-9	160796074	160828261	1	TRANS
cg05836917	1	NA	165910296	-	-1.05167	0.166644	2.77471e-10	3195-50	GNLY	P22749	Granulysin	85685175	85698852	2	TRANS
cg10194843	15	NA	67168298	-	-0.930986	0.147521	2.77485e-10	3324-51	LY9	Q9HBG7	T-lymphocyte surface antigen Ly-9	160796074	160828261	1	TRANS
cg15114787	5	NA	31745603	+	-0.769143	0.121876	2.77493e-10	9545-156	GZMK	P49863	Granzyme K	55024256	55034570	5	TRANS
cg04220636	16	CBFA2T3	89034088	+	-0.708609	0.112284	2.77493e-10	5339-49	S100A9	P06702	Protein S100-A9	153357854	153361023	1	TRANS
cg04077677	1	NA	156427412	-	-1.02105	0.161793	2.77503e-10	5339-49	S100A9	P06702	Protein S100-A9	153357854	153361023	1	CIS
cg13493443	3	NA	5833716	+	0.777708	0.123233	2.77504e-10	5339-49	S100A9	P06702	Protein S100-A9	153357854	153361023	1	TRANS
cg13672800	20	C20orf141	2795194	+	0.83414	0.132176	2.77508e-10	3195-50	GNLY	P22749	Granulysin	85685175	85698852	2	TRANS
cg01325270	11	NA	119716580	-	-1.02787	0.162873	2.77517e-10	3324-51	LY9	Q9HBG7	T-lymphocyte surface antigen Ly-9	160796074	160828261	1	TRANS
cg05181290	1	LAX1;LAX1	203733914	-	-0.685433	0.108612	2.77521e-10	9545-156	GZMK	P49863	Granzyme K	55024256	55034570	5	TRANS
cg12587087	1	NA	155971907	+	-1.062	0.168281	2.77524e-10	5691-2	CRISPLD2	Q9H0B8	Cysteine-rich secretory protein LCCL domain-containing 2	84819985	84920768	16	TRANS
cg15813713	1	C1orf35;C1orf35	228292062	-	0.742134	0.117597	2.77535e-10	3195-50	GNLY	P22749	Granulysin	85685175	85698852	2	TRANS
cg12603144	16	TOX3;TOX3	52546422	+	-0.969944	0.153695	2.77547e-10	3440-7	GZMA	P12544	Granzyme A	55102646	55110252	5	TRANS
cg05087928	5	ANKDD1B	74911259	+	-1.17344	0.185942	2.77563e-10	3195-50	GNLY	P22749	Granulysin	85685175	85698852	2	TRANS
cg00174718	6	NA	47136110	-	0.967492	0.153307	2.77577e-10	2579-17	MMP9	P14780	Matrix metalloproteinase-9	46008908	46016561	20	TRANS
cg03960811	2	ZNF385B;ZNF385B;ZNF385B	180308789	+	-0.799826	0.126739	2.77614e-10	5691-2	CRISPLD2	Q9H0B8	Cysteine-rich secretory protein LCCL domain-containing 2	84819985	84920768	16	TRANS
cg03447557	1	MORN1	2273735	-	-1.23534	0.19575	2.77616e-10	3440-7	GZMA	P12544	Granzyme A	55102646	55110252	5	TRANS
cg09020213	13	RASA3	114810096	-	-0.659854	0.10456	2.77629e-10	5691-2	CRISPLD2	Q9H0B8	Cysteine-rich secretory protein LCCL domain-containing 2	84819985	84920768	16	TRANS
cg23239813	1	RHOU;RHOU	228870408	+	-0.715757	0.113418	2.77654e-10	9545-156	GZMK	P49863	Granzyme K	55024256	55034570	5	TRANS
cg27664674	15	CA12;CA12	63654609	+	-0.809115	0.128212	2.77658e-10	3195-50	GNLY	P22749	Granulysin	85685175	85698852	2	TRANS
cg19007622	9	NA	91444561	-	-0.817089	0.129475	2.77658e-10	3440-7	GZMA	P12544	Granzyme A	55102646	55110252	5	TRANS
cg14929696	1	NA	68735521	-	-0.907472	0.143798	2.77677e-10	9545-156	GZMK	P49863	Granzyme K	55024256	55034570	5	TRANS
cg22553364	8	PTK2B;PTK2B;PTK2B;PTK2B	27197140	-	0.59493	0.0942724	2.77686e-10	3440-7	GZMA	P12544	Granzyme A	55102646	55110252	5	TRANS
cg23621797	7	ITGB8	20434945	-	-0.52558	0.0832836	2.77718e-10	5691-2	CRISPLD2	Q9H0B8	Cysteine-rich secretory protein LCCL domain-containing 2	84819985	84920768	16	TRANS
cg00335219	16	NA	86012305	-	-0.707235	0.112069	2.77727e-10	2579-17	MMP9	P14780	Matrix metalloproteinase-9	46008908	46016561	20	TRANS
cg04663346	7	NA	120942384	-	-1.00562	0.159352	2.77745e-10	3440-7	GZMA	P12544	Granzyme A	55102646	55110252	5	TRANS
cg25837738	7	PDIA4	148725785	+	-1.19502	0.189364	2.77756e-10	3440-7	GZMA	P12544	Granzyme A	55102646	55110252	5	TRANS
cg16504278	16	CLEC16A;CLEC16A	11199143	+	-0.606789	0.0961522	2.77758e-10	5691-2	CRISPLD2	Q9H0B8	Cysteine-rich secretory protein LCCL domain-containing 2	84819985	84920768	16	TRANS
cg25436486	6	NA	166140451	+	-0.693367	0.109872	2.77763e-10	3440-7	GZMA	P12544	Granzyme A	55102646	55110252	5	TRANS
cg19306296	11	RNF121;RNF121;RNF121;RNF121	71708191	-	-0.553037	0.0876348	2.77779e-10	4126-22	BPI	P17213	Bactericidal permeability-increasing protein	38304150	38337505	20	TRANS
cg23807646	6	SLC26A8;SLC26A8	35992685	-	-1.23655	0.195945	2.77781e-10	5339-49	S100A9	P06702	Protein S100-A9	153357854	153361023	1	TRANS
cg03904586	7	PDGFA;PDGFA	559740	+	-1.15318	0.182734	2.77784e-10	3440-7	GZMA	P12544	Granzyme A	55102646	55110252	5	TRANS
cg04742088	8	ZMAT4;ZMAT4;ZMAT4;ZMAT4	40755299	+	0.712343	0.112879	2.7779e-10	3440-7	GZMA	P12544	Granzyme A	55102646	55110252	5	TRANS
cg03222632	11	LAYN	111431381	+	-0.943856	0.149565	2.77791e-10	3324-51	LY9	Q9HBG7	T-lymphocyte surface antigen Ly-9	160796074	160828261	1	TRANS
cg03503516	22	C22orf45;C22orf45;UPB1	24890811	+	0.737163	0.116812	2.77793e-10	9545-156	GZMK	P49863	Granzyme K	55024256	55034570	5	TRANS
cg02526930	9	NA	128165301	+	1.09661	0.17377	2.7782e-10	5339-49	S100A9	P06702	Protein S100-A9	153357854	153361023	1	TRANS
cg05160592	4	FGG;FGG	155531247	-	-0.851663	0.134956	2.77835e-10	3440-7	GZMA	P12544	Granzyme A	55102646	55110252	5	TRANS
cg17904105	22	NA	30275995	-	-0.985734	0.156202	2.77857e-10	3195-50	GNLY	P22749	Granulysin	85685175	85698852	2	TRANS
cg03754743	22	GUCD1;GUCD1;GUCD1;GUCD1;GUCD1;GUCD1;GUCD1;GUCD1;GUCD1	24941185	+	-1.40812	0.223133	2.77859e-10	5691-2	CRISPLD2	Q9H0B8	Cysteine-rich secretory protein LCCL domain-containing 2	84819985	84920768	16	TRANS
cg18570243	2	D2HGDH;D2HGDH;D2HGDH	242703672	-	0.652822	0.103448	2.77867e-10	3505-6	LTA|LTB	P01374|Q06643	Lymphotoxin-alpha|Lymphotoxin-beta	31554192	31650629	6	TRANS
cg06648156	6	GPX6	28481660	-	-1.29389	0.205032	2.77874e-10	3195-50	GNLY	P22749	Granulysin	85685175	85698852	2	TRANS
cg06799792	21	NA	43759722	-	-0.655463	0.103866	2.77898e-10	3324-51	LY9	Q9HBG7	T-lymphocyte surface antigen Ly-9	160796074	160828261	1	TRANS
cg11851382	1	PPAP2B;PPAP2B	56996910	-	0.627731	0.0994721	2.77903e-10	2579-17	MMP9	P14780	Matrix metalloproteinase-9	46008908	46016561	20	TRANS
cg24968028	20	MMP24	33852163	-	-1.25505	0.198878	2.77914e-10	3195-50	GNLY	P22749	Granulysin	85685175	85698852	2	TRANS
cg23517697	20	NCOA3;NCOA3;NCOA3;NCOA3	46205684	+	0.689035	0.109187	2.77919e-10	9545-156	GZMK	P49863	Granzyme K	55024256	55034570	5	TRANS
cg04474876	6	NCOA7;NCOA7;NCOA7;NCOA7;NCOA7	126193612	+	0.667743	0.105813	2.77932e-10	3440-7	GZMA	P12544	Granzyme A	55102646	55110252	5	TRANS
cg14595557	2	CMPK2;CMPK2;CMPK2;CMPK2	7006786	-	0.911448	0.144431	2.77941e-10	3440-7	GZMA	P12544	Granzyme A	55102646	55110252	5	TRANS
cg24824910	15	LRRK1	101561838	+	-1.57124	0.248984	2.77957e-10	3195-50	GNLY	P22749	Granulysin	85685175	85698852	2	TRANS
cg13595308	9	NA	128819105	-	-1.09789	0.173977	2.77979e-10	9545-156	GZMK	P49863	Granzyme K	55024256	55034570	5	TRANS
cg05424387	1	NA	207326586	-	-1.2007	0.190268	2.7798e-10	3440-7	GZMA	P12544	Granzyme A	55102646	55110252	5	TRANS
cg02308399	6	SYNE1;SYNE1	152950866	+	-0.630378	0.0998922	2.77987e-10	10754-113	PROK2	Q9HC23	Prokineticin-2	71785206	71771655	3	TRANS
cg24229866	6	NA	33977990	-	-1.40232	0.222217	2.77995e-10	9545-156	GZMK	P49863	Granzyme K	55024256	55034570	5	TRANS
cg16194414	8	LOC340357	12625799	-	-1.362	0.215829	2.77997e-10	9545-156	GZMK	P49863	Granzyme K	55024256	55034570	5	TRANS
cg02332932	10	MCU;MCU;MCU;MCU	74607702	-	0.54506	0.0863725	2.78e-10	9545-156	GZMK	P49863	Granzyme K	55024256	55034570	5	TRANS
cg00205384	15	ARNT2	80732623	-	0.916345	0.145208	2.78014e-10	5691-2	CRISPLD2	Q9H0B8	Cysteine-rich secretory protein LCCL domain-containing 2	84819985	84920768	16	TRANS
cg13610659	12	OBFC2B;SLC39A5	56622608	-	-0.730277	0.115723	2.78017e-10	5339-49	S100A9	P06702	Protein S100-A9	153357854	153361023	1	TRANS
cg25189904	1	GNG12	68299493	+	-0.579896	0.091893	2.78025e-10	7813-6	ALPP	P05187	Alkaline phosphatase, placental type	232378724	232382889	2	TRANS
cg05495804	4	KIAA0922;KIAA0922	154451356	+	0.752977	0.11932	2.78029e-10	3291-30	FCER2	P06734	Low affinity immunoglobulin epsilon Fc receptor	7702146	7688758	19	TRANS
cg06202053	11	CCDC88B	64109021	-	-1.18271	0.187417	2.78035e-10	2579-17	MMP9	P14780	Matrix metalloproteinase-9	46008908	46016561	20	TRANS
cg06002924	11	NA	61158323	-	-1.08124	0.171339	2.78061e-10	5339-49	S100A9	P06702	Protein S100-A9	153357854	153361023	1	TRANS
cg22797169	2	IL1RL2	102803407	-	-1.25296	0.19855	2.78062e-10	5339-49	S100A9	P06702	Protein S100-A9	153357854	153361023	1	TRANS
cg22388897	14	LOC283575	77508811	+	-0.656965	0.104106	2.78068e-10	5852-6	S100A12	P80511	Protein S100-A12	153375621	153373711	1	TRANS
cg07076751	6	KIAA1949;KIAA1949	30647539	+	0.692137	0.10968	2.78072e-10	5691-2	CRISPLD2	Q9H0B8	Cysteine-rich secretory protein LCCL domain-containing 2	84819985	84920768	16	TRANS
cg19127726	2	BIRC6	32605838	+	-0.765958	0.121378	2.78078e-10	5691-2	CRISPLD2	Q9H0B8	Cysteine-rich secretory protein LCCL domain-containing 2	84819985	84920768	16	TRANS
cg03080985	6	SH3BGRL2	80340683	+	1.00113	0.158644	2.78098e-10	9545-156	GZMK	P49863	Granzyme K	55024256	55034570	5	TRANS
cg03447557	1	MORN1	2273735	-	-1.23529	0.195751	2.78102e-10	9545-156	GZMK	P49863	Granzyme K	55024256	55034570	5	TRANS
cg02360716	2	HEATR5B	37240135	-	-0.629462	0.0997481	2.7811e-10	5691-2	CRISPLD2	Q9H0B8	Cysteine-rich secretory protein LCCL domain-containing 2	84819985	84920768	16	TRANS
cg08649048	6	NA	53026514	+	-0.501547	0.0794781	2.78123e-10	4126-22	BPI	P17213	Bactericidal permeability-increasing protein	38304150	38337505	20	TRANS
cg08198590	20	NA	23909512	-	-0.827166	0.131078	2.7814e-10	9545-156	GZMK	P49863	Granzyme K	55024256	55034570	5	TRANS
cg16206138	17	B4GALNT2;B4GALNT2;B4GALNT2	47210270	-	1.02779	0.16287	2.78157e-10	3195-50	GNLY	P22749	Granulysin	85685175	85698852	2	TRANS
cg25568061	2	NA	71291953	-	-0.700757	0.111047	2.78181e-10	5339-49	S100A9	P06702	Protein S100-A9	153357854	153361023	1	TRANS
cg26503179	11	NA	58991197	-	-0.515602	0.0817057	2.78183e-10	4126-22	BPI	P17213	Bactericidal permeability-increasing protein	38304150	38337505	20	TRANS
cg11882563	14	NA	36598278	-	-1.04671	0.165869	2.78194e-10	3440-7	GZMA	P12544	Granzyme A	55102646	55110252	5	TRANS
cg01257083	4	NA	81064249	+	0.723891	0.114713	2.782e-10	9545-156	GZMK	P49863	Granzyme K	55024256	55034570	5	TRANS
cg17015897	1	RUSC1;RUSC1;C1orf104;RUSC1;RUSC1	155293692	+	-1.23705	0.196031	2.78206e-10	3195-50	GNLY	P22749	Granulysin	85685175	85698852	2	TRANS
cg21798574	20	CHD6	40091688	+	-0.600937	0.0952289	2.78223e-10	3324-51	LY9	Q9HBG7	T-lymphocyte surface antigen Ly-9	160796074	160828261	1	TRANS
cg13433170	3	NA	14353861	+	-0.966362	0.153137	2.78235e-10	9545-156	GZMK	P49863	Granzyme K	55024256	55034570	5	TRANS
cg14796050	4	SORCS2	7637373	-	-0.714535	0.113231	2.78251e-10	5691-2	CRISPLD2	Q9H0B8	Cysteine-rich secretory protein LCCL domain-containing 2	84819985	84920768	16	TRANS
cg20544966	9	NA	126086920	+	-1.54298	0.244512	2.78258e-10	3291-30	FCER2	P06734	Low affinity immunoglobulin epsilon Fc receptor	7702146	7688758	19	TRANS
cg06187764	2	ZNF512;ZNF512;ZNF512;ZNF512;ZNF512;ZNF512	27844314	+	-0.729597	0.115618	2.78272e-10	5339-49	S100A9	P06702	Protein S100-A9	153357854	153361023	1	TRANS
cg20832559	3	CRYBG3	97594786	+	-1.00312	0.158963	2.7829e-10	3324-51	LY9	Q9HBG7	T-lymphocyte surface antigen Ly-9	160796074	160828261	1	TRANS
cg10659811	12	NA	54833402	+	-0.886908	0.140547	2.78314e-10	2579-17	MMP9	P14780	Matrix metalloproteinase-9	46008908	46016561	20	TRANS
cg09579677	5	COL23A1	177760697	+	-0.732765	0.11612	2.78335e-10	3440-7	GZMA	P12544	Granzyme A	55102646	55110252	5	TRANS
cg03462322	16	MPG	126397	+	-0.635107	0.100645	2.7834e-10	5339-49	S100A9	P06702	Protein S100-A9	153357854	153361023	1	TRANS
cg18203393	18	CTIF;CTIF	46338784	-	-0.613465	0.0972151	2.78344e-10	3440-7	GZMA	P12544	Granzyme A	55102646	55110252	5	TRANS
cg18700007	12	NA	66684940	+	0.688318	0.109077	2.78348e-10	2579-17	MMP9	P14780	Matrix metalloproteinase-9	46008908	46016561	20	TRANS
cg07174335	2	KCNIP3	95974677	-	-1.15587	0.183169	2.7835e-10	3440-7	GZMA	P12544	Granzyme A	55102646	55110252	5	TRANS
cg04264002	14	TNFAIP2;TNFAIP2	103592734	+	-0.88458	0.140179	2.78352e-10	3324-51	LY9	Q9HBG7	T-lymphocyte surface antigen Ly-9	160796074	160828261	1	TRANS
cg19218740	8	NA	62763860	-	-1.07209	0.169893	2.7838e-10	3195-50	GNLY	P22749	Granulysin	85685175	85698852	2	TRANS
cg15117716	17	CRHR1;CRHR1;MGC57346-CRHR1;MGC57346-CRHR1;CRHR1;CRHR1;CRHR1;CRHR1	43871537	+	-1.03723	0.16437	2.78395e-10	3195-50	GNLY	P22749	Granulysin	85685175	85698852	2	TRANS
cg13760126	17	MYO15A	18042277	+	-1.30707	0.207131	2.78405e-10	9545-156	GZMK	P49863	Granzyme K	55024256	55034570	5	TRANS
cg04707944	14	SLC7A8;SLC7A8;SLC7A8;SLC7A8;SLC7A8	23599243	+	-1.02721	0.162781	2.78408e-10	5339-49	S100A9	P06702	Protein S100-A9	153357854	153361023	1	TRANS
cg19351586	17	PMP22;PMP22;PMP22;PMP22;PMP22;PMP22;PMP22	15141677	+	-0.563995	0.0893762	2.78421e-10	5691-2	CRISPLD2	Q9H0B8	Cysteine-rich secretory protein LCCL domain-containing 2	84819985	84920768	16	TRANS
cg04938773	15	ITGA11	68663646	-	-1.20265	0.190585	2.78423e-10	3195-50	GNLY	P22749	Granulysin	85685175	85698852	2	TRANS
cg21840333	17	WRAP53;TP53;TP53;TP53;TP53;TP53;TP53;TP53;TP53;TP53	7588706	+	-0.803057	0.127261	2.78436e-10	3324-51	LY9	Q9HBG7	T-lymphocyte surface antigen Ly-9	160796074	160828261	1	TRANS
cg23847381	18	EPB41L3	5544031	-	0.659363	0.104489	2.7844e-10	9545-156	GZMK	P49863	Granzyme K	55024256	55034570	5	TRANS
cg25076767	14	NFATC4;NFATC4;NFATC4	24836148	-	0.944267	0.149638	2.78442e-10	3440-7	GZMA	P12544	Granzyme A	55102646	55110252	5	TRANS
cg20331795	2	NXPH2	139537843	+	-0.397997	0.0630707	2.78444e-10	9343-16	IL2RB	P14784	Interleukin-2 receptor subunit beta	37175054	37125843	22	TRANS
cg16913680	17	LRRC48;LRRC48;LRRC48;LRRC48	17881844	-	-1.458	0.231049	2.78446e-10	9545-156	GZMK	P49863	Granzyme K	55024256	55034570	5	TRANS
cg08988859	12	NCOR2;NCOR2;NCOR2	125029007	+	1.00217	0.158814	2.7847e-10	3195-50	GNLY	P22749	Granulysin	85685175	85698852	2	TRANS
cg16280667	11	CXCR5;CXCR5	118754593	+	-0.822223	0.130298	2.78487e-10	3505-6	LTA|LTB	P01374|Q06643	Lymphotoxin-alpha|Lymphotoxin-beta	31554192	31650629	6	TRANS
cg11107598	13	NA	44833178	+	-0.831945	0.131839	2.78491e-10	5339-49	S100A9	P06702	Protein S100-A9	153357854	153361023	1	TRANS
cg24135181	3	DLG1;DLG1;DLG1;DLG1	196931138	+	0.862203	0.136634	2.78501e-10	3195-50	GNLY	P22749	Granulysin	85685175	85698852	2	TRANS
cg18506744	19	GPX4;GPX4	1102627	-	0.738541	0.117037	2.78502e-10	5728-60	FCRL1	Q96LA6	Fc receptor-like protein 1	157820120	157794403	1	TRANS
cg07310259	13	NBEA	35515865	-	0.919415	0.145701	2.78505e-10	9545-156	GZMK	P49863	Granzyme K	55024256	55034570	5	TRANS
cg14663914	19	AZU1	827739	-	-0.894104	0.14169	2.78506e-10	2579-17	MMP9	P14780	Matrix metalloproteinase-9	46008908	46016561	20	TRANS
cg08084319	8	NA	127466696	-	-0.75544	0.119716	2.78536e-10	3324-51	LY9	Q9HBG7	T-lymphocyte surface antigen Ly-9	160796074	160828261	1	TRANS
cg25605005	12	TMEM52B;OLR1;OLR1;OLR1	10324849	+	-0.540364	0.0856324	2.78538e-10	5691-2	CRISPLD2	Q9H0B8	Cysteine-rich secretory protein LCCL domain-containing 2	84819985	84920768	16	TRANS
cg24116176	3	NA	133210244	-	0.783807	0.124211	2.7854e-10	5339-49	S100A9	P06702	Protein S100-A9	153357854	153361023	1	TRANS
cg04347477	12	NCOR2;NCOR2	125002007	+	-0.682899	0.108221	2.78587e-10	5691-2	CRISPLD2	Q9H0B8	Cysteine-rich secretory protein LCCL domain-containing 2	84819985	84920768	16	TRANS
cg02494572	17	NA	46624268	+	1.05378	0.166995	2.78605e-10	9545-156	GZMK	P49863	Granzyme K	55024256	55034570	5	TRANS
cg19008216	4	EGF;EGF;EGF	110891494	+	0.650353	0.103063	2.78623e-10	3440-7	GZMA	P12544	Granzyme A	55102646	55110252	5	TRANS
cg07570142	6	MOXD1	132722421	+	0.797833	0.126435	2.78638e-10	9545-156	GZMK	P49863	Granzyme K	55024256	55034570	5	TRANS
cg05829548	13	CLDN10;CLDN10	96087962	-	-1.27623	0.202249	2.78662e-10	3195-50	GNLY	P22749	Granulysin	85685175	85698852	2	TRANS
cg23954865	16	ITGAL;ITGAL	30497246	-	-0.536124	0.0849615	2.78667e-10	13671-40	ELANE	P08246	Neutrophil elastase	851006	856290	19	TRANS
cg03605542	5	DEPDC1B;DEPDC1B	59929339	-	-1.33881	0.212166	2.78672e-10	5691-2	CRISPLD2	Q9H0B8	Cysteine-rich secretory protein LCCL domain-containing 2	84819985	84920768	16	TRANS
cg22421799	2	NA	238164371	+	-0.940724	0.14908	2.78679e-10	9545-156	GZMK	P49863	Granzyme K	55024256	55034570	5	TRANS
cg04924511	3	GHRLOS;GHRL;GHRL;GHRLOS;GHRLOS;GHRL;GHRL;GHRL;GHRL;GHRL;GHRLOS;GHRL;GHRL;GHRL	10334731	+	0.627843	0.0994967	2.78687e-10	3195-50	GNLY	P22749	Granulysin	85685175	85698852	2	TRANS
cg11849692	10	LDB1;LDB1	103875969	-	1.22279	0.19378	2.78692e-10	3324-51	LY9	Q9HBG7	T-lymphocyte surface antigen Ly-9	160796074	160828261	1	TRANS
cg23983710	10	DIP2C	370756	+	0.755992	0.119805	2.78718e-10	5339-49	S100A9	P06702	Protein S100-A9	153357854	153361023	1	TRANS
cg24974566	18	NA	10086711	+	1.18036	0.187056	2.7873e-10	5691-2	CRISPLD2	Q9H0B8	Cysteine-rich secretory protein LCCL domain-containing 2	84819985	84920768	16	TRANS
cg17288397	5	NA	72715731	+	0.873149	0.138372	2.78733e-10	9545-156	GZMK	P49863	Granzyme K	55024256	55034570	5	TRANS
cg00660513	15	SLCO3A1;SLCO3A1	92397942	+	-0.728305	0.115418	2.78739e-10	5339-49	S100A9	P06702	Protein S100-A9	153357854	153361023	1	TRANS
cg21039938	14	MDGA2	48144314	+	0.735428	0.116547	2.78752e-10	3195-50	GNLY	P22749	Granulysin	85685175	85698852	2	TRANS
cg20826328	19	ZNF541	48042922	-	-1.43082	0.226748	2.78754e-10	3195-50	GNLY	P22749	Granulysin	85685175	85698852	2	TRANS
cg07289618	2	STON1-GTF2A1L	48800297	+	-1.36346	0.216074	2.78756e-10	3440-7	GZMA	P12544	Granzyme A	55102646	55110252	5	TRANS
cg07069368	6	RUNX2;RUNX2;RUNX2;RUNX2;SUPT3H;SUPT3H;SUPT3H	45294931	-	-0.568059	0.0900231	2.78769e-10	5339-49	S100A9	P06702	Protein S100-A9	153357854	153361023	1	TRANS
cg02860251	20	NA	56027162	+	0.750333	0.118909	2.78775e-10	3324-51	LY9	Q9HBG7	T-lymphocyte surface antigen Ly-9	160796074	160828261	1	TRANS
cg02294561	18	NEDD4L;NEDD4L;NEDD4L;NEDD4L	55732481	-	-0.825467	0.130816	2.78779e-10	3440-7	GZMA	P12544	Granzyme A	55102646	55110252	5	TRANS
cg23366889	13	LINC00368	111748174	-	-1.23188	0.195223	2.78806e-10	3195-50	GNLY	P22749	Granulysin	85685175	85698852	2	TRANS
cg07394019	11	NA	61146265	+	-0.489616	0.077592	2.7881e-10	4126-22	BPI	P17213	Bactericidal permeability-increasing protein	38304150	38337505	20	TRANS
cg10511758	4	SH3BP2;SH3BP2	2817055	-	-0.882034	0.139781	2.78813e-10	3440-7	GZMA	P12544	Granzyme A	55102646	55110252	5	TRANS
cg05633290	8	CCDC26	130693476	+	-0.658517	0.104359	2.78815e-10	5691-2	CRISPLD2	Q9H0B8	Cysteine-rich secretory protein LCCL domain-containing 2	84819985	84920768	16	TRANS
cg06015439	12	NA	91669322	-	-0.935264	0.148217	2.78824e-10	3195-50	GNLY	P22749	Granulysin	85685175	85698852	2	TRANS
cg00596300	17	CUEDC1;CUEDC1;CUEDC1;CUEDC1	55946543	-	1.42667	0.226093	2.78839e-10	3440-7	GZMA	P12544	Granzyme A	55102646	55110252	5	TRANS
cg11723077	6	SYNJ2	158508188	-	-0.678796	0.107573	2.78852e-10	5691-2	CRISPLD2	Q9H0B8	Cysteine-rich secretory protein LCCL domain-containing 2	84819985	84920768	16	TRANS
cg12063847	6	NA	158184542	+	1.00231	0.158843	2.78857e-10	3440-7	GZMA	P12544	Granzyme A	55102646	55110252	5	TRANS
cg26017506	3	ASB14;ASB14	57312779	-	-0.824653	0.130688	2.78861e-10	5339-49	S100A9	P06702	Protein S100-A9	153357854	153361023	1	TRANS
cg12640675	9	PHF24	34978840	+	-1.1523	0.182613	2.78862e-10	3195-50	GNLY	P22749	Granulysin	85685175	85698852	2	TRANS
cg18143296	3	NA	157812763	+	0.674103	0.106829	2.7887e-10	3195-50	GNLY	P22749	Granulysin	85685175	85698852	2	TRANS
cg08572745	5	NA	89664894	-	-0.710645	0.112621	2.78898e-10	3195-50	GNLY	P22749	Granulysin	85685175	85698852	2	TRANS
cg18997837	1	DNM3;DNM3;DNM3	171882657	+	0.610569	0.0967609	2.78899e-10	9545-156	GZMK	P49863	Granzyme K	55024256	55034570	5	TRANS
cg01880463	20	C20orf123	45179413	-	-0.664806	0.105356	2.78907e-10	5691-2	CRISPLD2	Q9H0B8	Cysteine-rich secretory protein LCCL domain-containing 2	84819985	84920768	16	TRANS
cg14926805	11	TMPRSS4-AS1	117931817	+	0.857175	0.135842	2.78911e-10	3505-6	LTA|LTB	P01374|Q06643	Lymphotoxin-alpha|Lymphotoxin-beta	31554192	31650629	6	TRANS
cg16808912	3	MIR548G;CMSS1;FILIP1L;FILIP1L	99603495	+	0.592805	0.0939462	2.78948e-10	6485-59	IGLL1	P15814	Immunoglobulin lambda-like polypeptide 1	23580302	23573125	22	TRANS
cg02155184	1	GPR61	110087241	+	-1.54879	0.245448	2.78952e-10	3440-7	GZMA	P12544	Granzyme A	55102646	55110252	5	TRANS
cg05333614	2	SNTG2	1168186	+	-1.30709	0.207145	2.78959e-10	9545-156	GZMK	P49863	Granzyme K	55024256	55034570	5	TRANS
cg00040592	5	SH3RF2	145317425	-	0.92753	0.146993	2.78974e-10	5339-49	S100A9	P06702	Protein S100-A9	153357854	153361023	1	TRANS
cg09835408	20	DNMT3B;DNMT3B;DNMT3B	31352399	+	-0.720642	0.114206	2.7898e-10	5691-2	CRISPLD2	Q9H0B8	Cysteine-rich secretory protein LCCL domain-containing 2	84819985	84920768	16	TRANS
cg13626750	5	NA	76471971	+	-1.0791	0.171013	2.78987e-10	9545-156	GZMK	P49863	Granzyme K	55024256	55034570	5	TRANS
cg20620585	19	NA	30584015	+	-1.69325	0.268343	2.79004e-10	3195-50	GNLY	P22749	Granulysin	85685175	85698852	2	TRANS
cg16548227	2	RUFY4;RUFY4	218937553	+	-1.63242	0.258704	2.79013e-10	9545-156	GZMK	P49863	Granzyme K	55024256	55034570	5	TRANS
cg08867243	8	FGFR1;FGFR1;FGFR1;FGFR1;FGFR1;FGFR1;FGFR1;FGFR1;FGFR1	38288152	+	-1.2244	0.194042	2.79065e-10	5339-49	S100A9	P06702	Protein S100-A9	153357854	153361023	1	TRANS
cg04837920	8	NA	81279298	+	-0.650354	0.103068	2.79077e-10	5339-49	S100A9	P06702	Protein S100-A9	153357854	153361023	1	TRANS
cg14720487	7	SCRN1;SCRN1;SCRN1;SCRN1	30028215	-	-0.834734	0.132288	2.79077e-10	5691-2	CRISPLD2	Q9H0B8	Cysteine-rich secretory protein LCCL domain-containing 2	84819985	84920768	16	TRANS
cg01932551	16	SRCAP	30740326	+	0.903374	0.143166	2.79079e-10	3440-7	GZMA	P12544	Granzyme A	55102646	55110252	5	TRANS
cg21761853	6	FLOT1	30704809	-	1.03946	0.164733	2.79088e-10	5691-2	CRISPLD2	Q9H0B8	Cysteine-rich secretory protein LCCL domain-containing 2	84819985	84920768	16	TRANS
cg13084299	10	NDUFB8;NDUFB8;NDUFB8	102288311	-	-0.834219	0.132207	2.79104e-10	3324-51	LY9	Q9HBG7	T-lymphocyte surface antigen Ly-9	160796074	160828261	1	TRANS
cg08785207	7	OGDH;OGDH;OGDH	44661104	-	-0.533454	0.0845417	2.79113e-10	5691-2	CRISPLD2	Q9H0B8	Cysteine-rich secretory protein LCCL domain-containing 2	84819985	84920768	16	TRANS
cg21552290	6	GABBR1;GABBR1;GABBR1	29578423	-	-0.857574	0.135908	2.79129e-10	9545-156	GZMK	P49863	Granzyme K	55024256	55034570	5	TRANS
cg26662456	3	NA	186142975	-	-0.753811	0.119464	2.79134e-10	17210-2	TCL1A	P56279	T-cell leukemia/lymphoma protein 1A	95714196	95709947	14	TRANS
cg07595355	15	NA	62524808	-	-1.21419	0.192425	2.79147e-10	3195-50	GNLY	P22749	Granulysin	85685175	85698852	2	TRANS
cg02928916	6	HTR1E;HTR1E	87647154	+	0.690744	0.109469	2.79154e-10	3440-7	GZMA	P12544	Granzyme A	55102646	55110252	5	TRANS
cg01244043	20	NSFL1C;NSFL1C;NSFL1C	1448437	-	0.691474	0.109585	2.79157e-10	9545-156	GZMK	P49863	Granzyme K	55024256	55034570	5	TRANS
cg18605938	2	D2HGDH;D2HGDH;D2HGDH	242679736	-	0.879507	0.139385	2.79159e-10	6485-59	IGLL1	P15814	Immunoglobulin lambda-like polypeptide 1	23580302	23573125	22	TRANS
cg25881719	18	NA	74204135	+	0.712054	0.112847	2.79162e-10	3440-7	GZMA	P12544	Granzyme A	55102646	55110252	5	TRANS
cg18921465	3	FOXP1;FOXP1;FOXP1;FOXP1;FOXP1;FOXP1	71192192	-	0.917231	0.145363	2.79185e-10	9545-156	GZMK	P49863	Granzyme K	55024256	55034570	5	TRANS
cg00788952	17	NTN1	8985236	-	-1.19876	0.189981	2.79198e-10	3195-50	GNLY	P22749	Granulysin	85685175	85698852	2	TRANS
cg24237328	14	NA	70007511	-	0.794486	0.125911	2.792e-10	5339-49	S100A9	P06702	Protein S100-A9	153357854	153361023	1	TRANS
cg23363263	2	WDFY1	224751989	+	-0.49883	0.0790551	2.79208e-10	4126-22	BPI	P17213	Bactericidal permeability-increasing protein	38304150	38337505	20	TRANS
cg23375725	10	SLIT1	98899931	+	-0.797253	0.12635	2.79209e-10	2579-17	MMP9	P14780	Matrix metalloproteinase-9	46008908	46016561	20	TRANS
cg12622973	1	NA	203562198	-	-0.625062	0.0990604	2.79213e-10	4126-22	BPI	P17213	Bactericidal permeability-increasing protein	38304150	38337505	20	TRANS
cg07554013	2	TNS1;TNS1;TNS1	218730879	+	-1.22571	0.194253	2.79214e-10	9545-156	GZMK	P49863	Granzyme K	55024256	55034570	5	TRANS
cg16559348	14	SPTB;SPTB	65282724	-	-1.18238	0.187385	2.79231e-10	3195-50	GNLY	P22749	Granulysin	85685175	85698852	2	TRANS
cg04940991	14	STON2;STON2	81851393	-	-0.584328	0.0926052	2.79237e-10	5691-2	CRISPLD2	Q9H0B8	Cysteine-rich secretory protein LCCL domain-containing 2	84819985	84920768	16	TRANS
cg08066875	2	NA	163197084	-	-1.03099	0.163393	2.79247e-10	4126-22	BPI	P17213	Bactericidal permeability-increasing protein	38304150	38337505	20	TRANS
cg12985332	12	WIF1	65467813	-	-0.621957	0.098569	2.7927e-10	3195-50	GNLY	P22749	Granulysin	85685175	85698852	2	TRANS
cg10416840	5	PRR16;PRR16;PRR16;PRR16	120014210	+	-0.870878	0.138018	2.7927e-10	3195-50	GNLY	P22749	Granulysin	85685175	85698852	2	TRANS
cg20781848	19	NA	55067917	+	-0.679737	0.107726	2.79292e-10	3324-51	LY9	Q9HBG7	T-lymphocyte surface antigen Ly-9	160796074	160828261	1	TRANS
cg18637746	2	CUL3;CUL3;CUL3	225435124	-	-0.591673	0.0937697	2.79309e-10	5852-6	S100A12	P80511	Protein S100-A12	153375621	153373711	1	TRANS
cg18263572	1	ZBTB48	6649337	+	-0.778358	0.123356	2.79312e-10	5691-2	CRISPLD2	Q9H0B8	Cysteine-rich secretory protein LCCL domain-containing 2	84819985	84920768	16	TRANS
cg14491827	18	NA	36124953	+	-1.08288	0.171617	2.79314e-10	3324-51	LY9	Q9HBG7	T-lymphocyte surface antigen Ly-9	160796074	160828261	1	TRANS
cg13502080	2	ZAP70;ZAP70	98350302	+	-1.5963	0.252986	2.79336e-10	3440-7	GZMA	P12544	Granzyme A	55102646	55110252	5	TRANS
cg21532792	10	ARHGAP21	24912704	-	-0.968199	0.153443	2.79339e-10	2836-68	LCN2	P80188	Neutrophil gelatinase-associated lipocalin	128149071	128153453	9	TRANS
cg08691235	2	TTN;TTN;TTN;MIR548N;TTN	179395935	+	-0.893375	0.141585	2.7934e-10	5691-2	CRISPLD2	Q9H0B8	Cysteine-rich secretory protein LCCL domain-containing 2	84819985	84920768	16	TRANS
cg22022922	8	FAM167A	11314934	-	-0.802886	0.127244	2.79372e-10	3195-50	GNLY	P22749	Granulysin	85685175	85698852	2	TRANS
cg02172262	12	NA	58288057	-	-0.578601	0.0916986	2.7938e-10	2579-17	MMP9	P14780	Matrix metalloproteinase-9	46008908	46016561	20	TRANS
cg01403653	8	ZFHX4-AS1	77529668	+	0.967568	0.153343	2.79384e-10	5339-49	S100A9	P06702	Protein S100-A9	153357854	153361023	1	TRANS
cg01727495	1	NA	172787994	+	0.819965	0.129951	2.79393e-10	5691-2	CRISPLD2	Q9H0B8	Cysteine-rich secretory protein LCCL domain-containing 2	84819985	84920768	16	TRANS
cg04956306	22	MAPK12	50700563	-	0.93476	0.148144	2.79408e-10	9545-156	GZMK	P49863	Granzyme K	55024256	55034570	5	TRANS
cg16754327	10	NA	31548336	+	-1.16096	0.183994	2.79411e-10	9545-156	GZMK	P49863	Granzyme K	55024256	55034570	5	TRANS
cg16267162	6	LAMA4;LAMA4;LAMA4;LAMA4;LAMA4	112575419	-	0.57411	0.0909873	2.79432e-10	9545-156	GZMK	P49863	Granzyme K	55024256	55034570	5	TRANS
cg10098633	5	NA	148766179	+	-1.41057	0.223554	2.79461e-10	3440-7	GZMA	P12544	Granzyme A	55102646	55110252	5	TRANS
cg03947129	6	NA	22926357	-	-0.8913	0.141257	2.79475e-10	9545-156	GZMK	P49863	Granzyme K	55024256	55034570	5	TRANS
cg18203654	5	NA	36724845	-	0.645669	0.102329	2.79477e-10	3440-7	GZMA	P12544	Granzyme A	55102646	55110252	5	TRANS
cg04905210	8	POLR3D	22102083	+	0.826957	0.13106	2.79483e-10	3195-50	GNLY	P22749	Granulysin	85685175	85698852	2	TRANS
cg25952661	6	NA	49614059	+	-0.762054	0.120774	2.79485e-10	5691-2	CRISPLD2	Q9H0B8	Cysteine-rich secretory protein LCCL domain-containing 2	84819985	84920768	16	TRANS
cg13901712	12	CCDC91	28696068	-	-0.776528	0.123068	2.79486e-10	7968-15	CRTAM	O95727	Cytotoxic and regulatory T-cell molecule	122838500	122872643	11	TRANS
cg02419835	5	NA	60625717	-	-0.590309	0.0935551	2.79487e-10	3195-50	GNLY	P22749	Granulysin	85685175	85698852	2	TRANS
cg11129717	15	TTBK2	43099438	-	-1.04833	0.166144	2.79493e-10	3440-7	GZMA	P12544	Granzyme A	55102646	55110252	5	TRANS
cg15463358	12	ERC1;ERC1;ERC1;ERC1;ERC1;ERC1	1156014	+	-0.618398	0.0980068	2.79501e-10	2579-17	MMP9	P14780	Matrix metalloproteinase-9	46008908	46016561	20	TRANS
cg27047494	5	NA	75621618	-	-0.865747	0.137208	2.79507e-10	3195-50	GNLY	P22749	Granulysin	85685175	85698852	2	TRANS
cg27617533	5	NA	135160802	+	0.882357	0.139841	2.79518e-10	5339-49	S100A9	P06702	Protein S100-A9	153357854	153361023	1	TRANS
cg22856834	2	NA	241173620	-	-0.696978	0.110461	2.79552e-10	5339-49	S100A9	P06702	Protein S100-A9	153357854	153361023	1	TRANS
cg21790851	13	KLF5	73634643	+	0.603474	0.0956423	2.79579e-10	3324-51	LY9	Q9HBG7	T-lymphocyte surface antigen Ly-9	160796074	160828261	1	TRANS
cg18440774	4	YTHDC1;YTHDC1	69212380	+	-0.856444	0.135735	2.7958e-10	3440-7	GZMA	P12544	Granzyme A	55102646	55110252	5	TRANS
cg02003183	14	CDC42BPB	103415882	+	-0.713179	0.113029	2.79605e-10	5029-3	FAP	Q12884	Prolyl endopeptidase FAP	162245151	162170684	2	TRANS
cg12392346	14	LINC00618	97409915	-	-1.43183	0.226925	2.79609e-10	9545-156	GZMK	P49863	Granzyme K	55024256	55034570	5	TRANS
cg21143375	3	MINA;MINA;MINA;MINA	97687417	-	-1.05148	0.166646	2.79613e-10	3505-6	LTA|LTB	P01374|Q06643	Lymphotoxin-alpha|Lymphotoxin-beta	31554192	31650629	6	TRANS
cg03190219	7	NA	25898688	-	0.609207	0.0965513	2.79618e-10	7968-15	CRTAM	O95727	Cytotoxic and regulatory T-cell molecule	122838500	122872643	11	TRANS
cg08331596	11	NA	76341558	-	0.783466	0.124169	2.7962e-10	3195-50	GNLY	P22749	Granulysin	85685175	85698852	2	TRANS
cg11376472	7	CREB3L2;CREB3L2	137655537	-	0.572785	0.0907789	2.79637e-10	9545-156	GZMK	P49863	Granzyme K	55024256	55034570	5	TRANS
cg09992216	11	NA	32353565	-	-0.619161	0.098129	2.79643e-10	3440-7	GZMA	P12544	Granzyme A	55102646	55110252	5	TRANS
cg13358186	17	TNFSF13;TNFSF13;TNFSF13;TNFSF13;TNFSF12-TNFSF13;TNFSF13;TNFSF13	7461775	-	0.879911	0.139455	2.79646e-10	9545-156	GZMK	P49863	Granzyme K	55024256	55034570	5	TRANS
cg06241074	15	NA	80690427	-	0.827401	0.131132	2.79651e-10	5339-49	S100A9	P06702	Protein S100-A9	153357854	153361023	1	TRANS
cg05932860	3	NA	41017715	-	-0.998757	0.15829	2.79656e-10	9545-156	GZMK	P49863	Granzyme K	55024256	55034570	5	TRANS
cg08644365	1	ADORA1;ADORA1	203120194	+	-1.48519	0.235383	2.79658e-10	3440-7	GZMA	P12544	Granzyme A	55102646	55110252	5	TRANS
cg27629782	11	PKNOX2	125073726	+	-1.48381	0.235165	2.7967e-10	3195-50	GNLY	P22749	Granulysin	85685175	85698852	2	TRANS
cg02182592	17	AATK	79102969	+	-1.17058	0.185523	2.79674e-10	3195-50	GNLY	P22749	Granulysin	85685175	85698852	2	TRANS
cg17845483	1	NUP133	229577396	+	0.560652	0.0888564	2.79684e-10	5339-49	S100A9	P06702	Protein S100-A9	153357854	153361023	1	TRANS
cg16640599	4	SEC24D	119732131	+	-0.638312	0.101165	2.79694e-10	5852-6	S100A12	P80511	Protein S100-A12	153375621	153373711	1	TRANS
cg04316096	14	STON2;STON2	81883595	-	-1.04346	0.165376	2.79708e-10	2579-17	MMP9	P14780	Matrix metalloproteinase-9	46008908	46016561	20	TRANS
cg03116466	7	MAD1L1;MAD1L1;MAD1L1	2116512	+	-0.787258	0.124771	2.79709e-10	5691-2	CRISPLD2	Q9H0B8	Cysteine-rich secretory protein LCCL domain-containing 2	84819985	84920768	16	TRANS
cg03700483	19	KXD1;KXD1;KXD1	18667937	-	0.926407	0.146824	2.7971e-10	3195-50	GNLY	P22749	Granulysin	85685175	85698852	2	TRANS
cg02666784	2	LOC101805491	46666217	+	-0.618589	0.098039	2.79721e-10	2579-17	MMP9	P14780	Matrix metalloproteinase-9	46008908	46016561	20	TRANS
cg20785260	17	SKAP1;SKAP1	46217530	-	0.688337	0.109093	2.79723e-10	3195-50	GNLY	P22749	Granulysin	85685175	85698852	2	TRANS
cg18697121	7	CUL1	148409847	+	-0.62983	0.0998206	2.79723e-10	5339-49	S100A9	P06702	Protein S100-A9	153357854	153361023	1	TRANS
cg14343905	8	NA	99338761	-	-1.0075	0.159676	2.79726e-10	3195-50	GNLY	P22749	Granulysin	85685175	85698852	2	TRANS
cg25652133	18	LINC01255;LINC01255	11490029	+	-1.40251	0.222282	2.79744e-10	5728-60	FCRL1	Q96LA6	Fc receptor-like protein 1	157820120	157794403	1	TRANS
cg11874319	9	ST6GALNAC4;ST6GALNAC4	130680123	-	0.900602	0.142735	2.79764e-10	3440-7	GZMA	P12544	Granzyme A	55102646	55110252	5	TRANS
cg13141692	12	LOC101928471;LOC101928471;SOX5;SOX5	24374824	+	-0.793661	0.125786	2.79764e-10	5339-49	S100A9	P06702	Protein S100-A9	153357854	153361023	1	TRANS
cg07433228	22	TTC28	28536141	+	-0.928513	0.147159	2.79794e-10	3324-51	LY9	Q9HBG7	T-lymphocyte surface antigen Ly-9	160796074	160828261	1	TRANS
cg02823823	8	NA	73019786	-	-0.619114	0.0981232	2.79841e-10	5339-49	S100A9	P06702	Protein S100-A9	153357854	153361023	1	TRANS
cg27372063	7	POR	75601901	+	0.710598	0.112623	2.79857e-10	3195-50	GNLY	P22749	Granulysin	85685175	85698852	2	TRANS
cg10094617	2	NA	177989096	-	-0.891864	0.141352	2.79866e-10	3440-7	GZMA	P12544	Granzyme A	55102646	55110252	5	TRANS
cg12241502	5	PDE4D;PDE4D	59088006	+	-0.992445	0.157293	2.79875e-10	9545-156	GZMK	P49863	Granzyme K	55024256	55034570	5	CIS
cg16084854	9	CACNA1B;CACNA1B	140943064	+	1.05335	0.166945	2.7989e-10	5339-49	S100A9	P06702	Protein S100-A9	153357854	153361023	1	TRANS
cg16779811	8	ERICH1	615409	-	-0.882726	0.139904	2.79897e-10	3195-50	GNLY	P22749	Granulysin	85685175	85698852	2	TRANS
cg08157275	5	C5orf66	134655580	+	-0.983078	0.155809	2.79931e-10	3195-50	GNLY	P22749	Granulysin	85685175	85698852	2	TRANS
cg03048622	6	TPD52L1;TPD52L1;TPD52L1;TPD52L1;TPD52L1;TPD52L1	125523162	+	-0.638335	0.10117	2.79932e-10	5691-2	CRISPLD2	Q9H0B8	Cysteine-rich secretory protein LCCL domain-containing 2	84819985	84920768	16	TRANS
cg24543434	14	NA	23879314	+	-1.32229	0.209571	2.79943e-10	3195-50	GNLY	P22749	Granulysin	85685175	85698852	2	TRANS
cg25210796	1	CACHD1	65089808	-	-1.04761	0.166038	2.7995e-10	3324-51	LY9	Q9HBG7	T-lymphocyte surface antigen Ly-9	160796074	160828261	1	TRANS
cg15520279	2	HOXD8;HOXD8	176995088	+	0.497633	0.0788706	2.79966e-10	3440-7	GZMA	P12544	Granzyme A	55102646	55110252	5	TRANS
cg10968631	14	FLJ44817	69986021	+	-1.06281	0.168446	2.79973e-10	3195-50	GNLY	P22749	Granulysin	85685175	85698852	2	TRANS
cg14832661	4	ANKRD56;ANKRD56	77816515	-	-1.26797	0.200963	2.79987e-10	3195-50	GNLY	P22749	Granulysin	85685175	85698852	2	TRANS
cg26709720	21	B3GALT5;B3GALT5;B3GALT5;B3GALT5;B3GALT5	41027960	-	-0.971256	0.153936	2.79991e-10	3440-7	GZMA	P12544	Granzyme A	55102646	55110252	5	TRANS
cg20931932	2	R3HDM1;R3HDM1;R3HDM1;R3HDM1	136395499	-	-0.656067	0.103981	2.79992e-10	3324-51	LY9	Q9HBG7	T-lymphocyte surface antigen Ly-9	160796074	160828261	1	TRANS
cg16943460	1	NA	157137654	+	-0.960135	0.152174	2.79997e-10	3195-50	GNLY	P22749	Granulysin	85685175	85698852	2	TRANS
cg00847534	16	NA	81808138	+	-0.996549	0.157945	2.80007e-10	2579-17	MMP9	P14780	Matrix metalloproteinase-9	46008908	46016561	20	TRANS
cg14186264	6	C6orf58	127898305	-	0.487921	0.0773316	2.80011e-10	3440-7	GZMA	P12544	Granzyme A	55102646	55110252	5	TRANS
cg21284779	1	RXFP4	155910526	+	-1.05926	0.167885	2.80012e-10	2579-17	MMP9	P14780	Matrix metalloproteinase-9	46008908	46016561	20	TRANS
cg22168885	5	NA	172896492	-	-0.892457	0.141448	2.80049e-10	3195-50	GNLY	P22749	Granulysin	85685175	85698852	2	TRANS
cg24198584	1	LHX4	180198528	-	0.751965	0.119181	2.80062e-10	3195-50	GNLY	P22749	Granulysin	85685175	85698852	2	TRANS
cg01956614	15	NA	62838506	+	-1.28537	0.203721	2.80067e-10	3440-7	GZMA	P12544	Granzyme A	55102646	55110252	5	TRANS
cg18418928	1	MDS2	23953778	+	-0.66257	0.105013	2.80073e-10	3505-6	LTA|LTB	P01374|Q06643	Lymphotoxin-alpha|Lymphotoxin-beta	31554192	31650629	6	TRANS
cg18989212	13	NA	73034831	-	-1.06565	0.168898	2.80086e-10	3324-51	LY9	Q9HBG7	T-lymphocyte surface antigen Ly-9	160796074	160828261	1	TRANS
cg18137657	1	PBX1	164529119	-	-1.42769	0.226279	2.80118e-10	3195-50	GNLY	P22749	Granulysin	85685175	85698852	2	TRANS
cg07477602	1	PPAP2B;PPAP2B	56961319	+	-0.632711	0.100281	2.80161e-10	2579-17	MMP9	P14780	Matrix metalloproteinase-9	46008908	46016561	20	TRANS
cg12338077	12	NINJ2	760565	+	-0.921596	0.146068	2.80192e-10	5691-2	CRISPLD2	Q9H0B8	Cysteine-rich secretory protein LCCL domain-containing 2	84819985	84920768	16	TRANS
cg20232102	19	PPP1R14A	38747174	-	0.405837	0.0643231	2.80202e-10	3324-51	LY9	Q9HBG7	T-lymphocyte surface antigen Ly-9	160796074	160828261	1	TRANS
cg14802587	2	NA	113579048	+	0.75574	0.119781	2.80203e-10	17766-5	NCF1	P14598	Neutrophil cytosol factor 1	74774011	74789315	7	TRANS
cg17123915	5	LOC101928885	68266673	-	-1.28697	0.203978	2.80227e-10	9545-156	GZMK	P49863	Granzyme K	55024256	55034570	5	TRANS
cg19886151	11	NA	70099059	-	-0.818512	0.12973	2.8023e-10	3324-51	LY9	Q9HBG7	T-lymphocyte surface antigen Ly-9	160796074	160828261	1	TRANS
cg12789448	17	SMG6;SMG6	1979495	+	0.758223	0.120175	2.80241e-10	9545-156	GZMK	P49863	Granzyme K	55024256	55034570	5	TRANS
cg08280358	10	TBC1D12	96189867	+	-0.722717	0.114547	2.80252e-10	9545-156	GZMK	P49863	Granzyme K	55024256	55034570	5	TRANS
cg13723825	9	PTPRD;PTPRD	8857502	-	0.54183	0.0858781	2.8031e-10	3440-7	GZMA	P12544	Granzyme A	55102646	55110252	5	TRANS
cg26378073	10	CALHM1	105213818	-	-0.681789	0.108061	2.80314e-10	5691-2	CRISPLD2	Q9H0B8	Cysteine-rich secretory protein LCCL domain-containing 2	84819985	84920768	16	TRANS
cg26284800	1	CDC42;CDC42;CDC42	22384926	+	-0.555085	0.0879789	2.80316e-10	2579-17	MMP9	P14780	Matrix metalloproteinase-9	46008908	46016561	20	TRANS
cg24874602	4	NA	16960938	+	-1.31671	0.208693	2.80324e-10	3195-50	GNLY	P22749	Granulysin	85685175	85698852	2	TRANS
cg02052154	3	RUVBL1-AS1	127796507	-	0.96289	0.152615	2.80326e-10	3195-50	GNLY	P22749	Granulysin	85685175	85698852	2	TRANS
cg02244274	16	NA	85426680	-	-1.18087	0.187165	2.80336e-10	3324-51	LY9	Q9HBG7	T-lymphocyte surface antigen Ly-9	160796074	160828261	1	TRANS
cg26631003	5	NA	149948662	-	0.862339	0.136678	2.80337e-10	2579-17	MMP9	P14780	Matrix metalloproteinase-9	46008908	46016561	20	TRANS
cg19111296	2	SATB2-AS1;SATB2	200336119	+	0.747711	0.11851	2.80347e-10	3440-7	GZMA	P12544	Granzyme A	55102646	55110252	5	TRANS
cg14775114	7	TFPI2;TFPI2	93520036	-	0.860245	0.136346	2.80356e-10	3440-7	GZMA	P12544	Granzyme A	55102646	55110252	5	TRANS
cg04895345	13	STARD13;STARD13	33780283	-	0.681664	0.108042	2.80363e-10	3324-51	LY9	Q9HBG7	T-lymphocyte surface antigen Ly-9	160796074	160828261	1	TRANS
cg23414759	7	EXOC4	133245852	+	0.648519	0.102788	2.80367e-10	5339-49	S100A9	P06702	Protein S100-A9	153357854	153361023	1	TRANS
cg02013203	16	MMP2;MMP2;MMP2;MMP2;MMP2	55522775	-	-1.33634	0.211806	2.8037e-10	3195-50	GNLY	P22749	Granulysin	85685175	85698852	2	TRANS
cg15835339	10	SFTA1P	10828105	+	-0.632973	0.100324	2.80375e-10	2579-17	MMP9	P14780	Matrix metalloproteinase-9	46008908	46016561	20	TRANS
cg22403266	7	IGFBP3;IGFBP3	45962090	+	0.74934	0.118768	2.80382e-10	3440-7	GZMA	P12544	Granzyme A	55102646	55110252	5	TRANS
cg19956971	17	SMG6;SMG6;SMG6	2083120	-	-0.726238	0.115107	2.80383e-10	4126-22	BPI	P17213	Bactericidal permeability-increasing protein	38304150	38337505	20	TRANS
cg13080254	9	POMT1;POMT1;POMT1;POMT1;POMT1	134388788	-	-1.26689	0.200798	2.80396e-10	3195-50	GNLY	P22749	Granulysin	85685175	85698852	2	TRANS
cg09731313	2	NA	213833577	-	0.81899	0.129808	2.80399e-10	2579-17	MMP9	P14780	Matrix metalloproteinase-9	46008908	46016561	20	TRANS
cg20440319	17	PITPNC1;PITPNC1	65516777	+	0.591316	0.0937222	2.80409e-10	3440-7	GZMA	P12544	Granzyme A	55102646	55110252	5	TRANS
cg03387494	20	PIGU	33263488	-	-0.843138	0.133636	2.80434e-10	5691-2	CRISPLD2	Q9H0B8	Cysteine-rich secretory protein LCCL domain-containing 2	84819985	84920768	16	TRANS
cg02184632	8	ZHX2	123983086	-	-0.683777	0.108377	2.80437e-10	3195-50	GNLY	P22749	Granulysin	85685175	85698852	2	TRANS
cg26450604	12	SLC48A1	48171536	-	-0.867417	0.137484	2.80456e-10	2579-17	MMP9	P14780	Matrix metalloproteinase-9	46008908	46016561	20	TRANS
cg03591396	8	LYN;LYN	56843110	-	-0.57733	0.091506	2.80467e-10	2579-17	MMP9	P14780	Matrix metalloproteinase-9	46008908	46016561	20	TRANS
cg19303980	7	ATXN7L1;ATXN7L1	105319792	-	0.72782	0.115359	2.80481e-10	9545-156	GZMK	P49863	Granzyme K	55024256	55034570	5	TRANS
cg14363105	3	ACKR2	42889519	+	0.668423	0.105944	2.80486e-10	9545-156	GZMK	P49863	Granzyme K	55024256	55034570	5	TRANS
cg24505802	12	CIT;CIT	120308482	-	-1.82685	0.289553	2.80488e-10	5691-2	CRISPLD2	Q9H0B8	Cysteine-rich secretory protein LCCL domain-containing 2	84819985	84920768	16	TRANS
cg16286502	3	FYCO1	46020045	+	0.839928	0.133128	2.80505e-10	5691-2	CRISPLD2	Q9H0B8	Cysteine-rich secretory protein LCCL domain-containing 2	84819985	84920768	16	TRANS
cg20547400	7	CUX1;CUX1;CUX1;CUX1;CUX1;CUX1;CUX1	101461188	-	-0.59595	0.0944576	2.80515e-10	5691-2	CRISPLD2	Q9H0B8	Cysteine-rich secretory protein LCCL domain-containing 2	84819985	84920768	16	TRANS
cg08280677	5	NA	74355966	-	-0.56298	0.089232	2.80521e-10	2579-17	MMP9	P14780	Matrix metalloproteinase-9	46008908	46016561	20	TRANS
cg27222219	1	SDHB	17380847	-	-1.11177	0.176215	2.80527e-10	3440-7	GZMA	P12544	Granzyme A	55102646	55110252	5	TRANS
cg02238760	1	NA	32236337	+	-1.37844	0.218482	2.80552e-10	5339-49	S100A9	P06702	Protein S100-A9	153357854	153361023	1	TRANS
cg15977738	4	RHOH;RHOH;RHOH;RHOH;RHOH;RHOH;RHOH;RHOH;RHOH;RHOH;RHOH;RHOH	40213960	-	0.819692	0.129921	2.80562e-10	5339-49	S100A9	P06702	Protein S100-A9	153357854	153361023	1	TRANS
cg18636647	16	ZFHX3;ZFHX3	72939842	-	-1.33464	0.21154	2.80564e-10	3324-51	LY9	Q9HBG7	T-lymphocyte surface antigen Ly-9	160796074	160828261	1	TRANS
cg22531217	5	NA	149054058	-	-0.955486	0.151444	2.80574e-10	3195-50	GNLY	P22749	Granulysin	85685175	85698852	2	TRANS
cg05559445	11	CDKN1C;CDKN1C;CDKN1C	2907674	+	1.09209	0.173097	2.80616e-10	9545-156	GZMK	P49863	Granzyme K	55024256	55034570	5	TRANS
cg04368094	14	PELI2	56586522	+	0.533041	0.0844874	2.80625e-10	3324-51	LY9	Q9HBG7	T-lymphocyte surface antigen Ly-9	160796074	160828261	1	TRANS
cg26427436	18	FAM59A	30051327	-	0.806617	0.127849	2.80639e-10	3440-7	GZMA	P12544	Granzyme A	55102646	55110252	5	TRANS
cg10238539	19	NA	47295299	+	0.799166	0.126669	2.80651e-10	3324-51	LY9	Q9HBG7	T-lymphocyte surface antigen Ly-9	160796074	160828261	1	TRANS
cg27626216	20	NA	17826974	-	-1.06967	0.169545	2.8067e-10	3440-7	GZMA	P12544	Granzyme A	55102646	55110252	5	TRANS
cg05740325	12	RASAL1	113537933	+	-1.18996	0.188611	2.80691e-10	3440-7	GZMA	P12544	Granzyme A	55102646	55110252	5	TRANS
cg27238645	12	HMGA2;HMGA2;HMGA2;HMGA2	66296597	-	-0.622543	0.0986742	2.80701e-10	5339-49	S100A9	P06702	Protein S100-A9	153357854	153361023	1	TRANS
cg23597162	7	JAZF1	28102341	-	-0.605787	0.0960183	2.80706e-10	19614-8	TCN1	P20061	Transcobalamin-1	59866489	59852800	11	TRANS
cg00320288	16	NA	85863167	-	0.771771	0.122327	2.80715e-10	3440-7	GZMA	P12544	Granzyme A	55102646	55110252	5	TRANS
cg12153153	22	MMP11	24122661	-	-1.22559	0.194258	2.80716e-10	3195-50	GNLY	P22749	Granulysin	85685175	85698852	2	TRANS
cg20456528	12	TAOK3	118644049	+	-0.589395	0.0934204	2.8073e-10	4126-22	BPI	P17213	Bactericidal permeability-increasing protein	38304150	38337505	20	TRANS
cg24002150	11	NA	32085932	-	-1.15483	0.183044	2.80734e-10	9545-156	GZMK	P49863	Granzyme K	55024256	55034570	5	TRANS
cg13529626	1	2002-03-01	220952365	-	-1.08316	0.171683	2.80748e-10	9545-156	GZMK	P49863	Granzyme K	55024256	55034570	5	TRANS
cg23693695	6	AHI1;AHI1;AHI1;AHI1	135787208	+	-1.20035	0.190259	2.80774e-10	9545-156	GZMK	P49863	Granzyme K	55024256	55034570	5	TRANS
cg16231241	6	NA	33215838	+	0.75984	0.120437	2.80785e-10	3440-7	GZMA	P12544	Granzyme A	55102646	55110252	5	TRANS
cg03921753	16	GSG1L	28074670	-	0.782435	0.124018	2.80797e-10	9545-156	GZMK	P49863	Granzyme K	55024256	55034570	5	TRANS
cg22023051	2	ITGA4	182336033	-	-0.756635	0.119929	2.80802e-10	3195-50	GNLY	P22749	Granulysin	85685175	85698852	2	TRANS
cg22701279	2	NA	75652283	+	-1.06313	0.16851	2.80821e-10	3440-7	GZMA	P12544	Granzyme A	55102646	55110252	5	TRANS
cg00334933	7	SEMA3D	84629717	+	-0.800078	0.126815	2.80822e-10	3324-51	LY9	Q9HBG7	T-lymphocyte surface antigen Ly-9	160796074	160828261	1	TRANS
cg03186440	16	CBFA2T3	89042185	-	0.799555	0.126732	2.80823e-10	3195-50	GNLY	P22749	Granulysin	85685175	85698852	2	TRANS
cg15296129	4	RPL34;RPL34;LOC285456	109542144	+	-1.20998	0.191786	2.8084e-10	3440-7	GZMA	P12544	Granzyme A	55102646	55110252	5	TRANS
cg12451605	3	CGGBP1	88110977	+	0.59016	0.0935426	2.8085e-10	3324-51	LY9	Q9HBG7	T-lymphocyte surface antigen Ly-9	160796074	160828261	1	TRANS
cg14918744	8	TNFRSF10D	23018464	+	0.835212	0.132384	2.80852e-10	4126-22	BPI	P17213	Bactericidal permeability-increasing protein	38304150	38337505	20	TRANS
cg27094834	12	NA	78007586	-	-0.689917	0.109355	2.80878e-10	5339-49	S100A9	P06702	Protein S100-A9	153357854	153361023	1	TRANS
cg08498836	3	WWTR1;WWTR1;WWTR1	149292366	-	-0.829552	0.131488	2.80891e-10	9545-156	GZMK	P49863	Granzyme K	55024256	55034570	5	TRANS
cg19951424	15	ISG20;ISG20	89182208	+	-1.12068	0.177633	2.80897e-10	9545-156	GZMK	P49863	Granzyme K	55024256	55034570	5	TRANS
cg20547131	14	MIR412;MIR409;MIR410;MIR369	101531510	+	1.08517	0.172004	2.80897e-10	5339-49	S100A9	P06702	Protein S100-A9	153357854	153361023	1	TRANS
cg03748503	17	NA	19483554	+	0.720099	0.114139	2.80916e-10	9545-156	GZMK	P49863	Granzyme K	55024256	55034570	5	TRANS
cg13410614	9	SLC2A6;SLC2A6	136341915	-	-0.713649	0.113117	2.80921e-10	5691-2	CRISPLD2	Q9H0B8	Cysteine-rich secretory protein LCCL domain-containing 2	84819985	84920768	16	TRANS
cg01638574	2	ALK	29703605	+	0.858848	0.136132	2.80937e-10	9545-156	GZMK	P49863	Granzyme K	55024256	55034570	5	TRANS
cg27163632	3	NA	193581680	+	-1.11221	0.176291	2.80952e-10	9545-156	GZMK	P49863	Granzyme K	55024256	55034570	5	TRANS
cg04571630	7	NA	8430365	-	-0.790302	0.125267	2.80957e-10	3440-7	GZMA	P12544	Granzyme A	55102646	55110252	5	TRANS
cg26588076	17	SREBF1;SREBF1	17741631	+	0.740801	0.117421	2.80958e-10	9545-156	GZMK	P49863	Granzyme K	55024256	55034570	5	TRANS
cg14044685	11	PRRG4	32860614	-	0.510622	0.0809362	2.80958e-10	3195-50	GNLY	P22749	Granulysin	85685175	85698852	2	TRANS
cg06080169	3	SCN11A;SCN11A	38991907	+	0.989879	0.156901	2.8096e-10	5339-49	S100A9	P06702	Protein S100-A9	153357854	153361023	1	TRANS
cg26983737	11	NA	66867771	-	0.719649	0.114068	2.80966e-10	3440-7	GZMA	P12544	Granzyme A	55102646	55110252	5	TRANS
cg11474160	3	RBMS3;RBMS3;RBMS3;RBMS3;RBMS3;RBMS3-AS3	29322054	+	0.727925	0.11538	2.80969e-10	9545-156	GZMK	P49863	Granzyme K	55024256	55034570	5	TRANS
cg15606779	3	ZDHHC19	195925804	+	1.00977	0.160054	2.80971e-10	5339-49	S100A9	P06702	Protein S100-A9	153357854	153361023	1	TRANS
cg14513215	22	EMID1;EMID1;EMID1;EMID1	29627589	-	-1.22129	0.193581	2.80972e-10	3440-7	GZMA	P12544	Granzyme A	55102646	55110252	5	TRANS
cg08253748	10	MBL2	54531709	+	-1.36165	0.21583	2.80979e-10	9545-156	GZMK	P49863	Granzyme K	55024256	55034570	5	TRANS
cg15702988	8	FBXO16;FBXO16	28296276	+	-1.00438	0.159199	2.80979e-10	9545-156	GZMK	P49863	Granzyme K	55024256	55034570	5	TRANS
cg10203453	1	NA	53132504	+	-1.34786	0.213644	2.80994e-10	3324-51	LY9	Q9HBG7	T-lymphocyte surface antigen Ly-9	160796074	160828261	1	TRANS
cg07953400	16	PIGQ;PIGQ	619759	+	-1.2043	0.190889	2.81003e-10	9545-156	GZMK	P49863	Granzyme K	55024256	55034570	5	TRANS
cg04241627	17	NA	6872910	-	-0.713259	0.113056	2.81005e-10	5691-2	CRISPLD2	Q9H0B8	Cysteine-rich secretory protein LCCL domain-containing 2	84819985	84920768	16	TRANS
cg06499487	8	NCOA2	71280455	+	-1.24422	0.197217	2.81011e-10	9545-156	GZMK	P49863	Granzyme K	55024256	55034570	5	TRANS
cg09343410	10	NA	85814517	-	-1.07714	0.170733	2.81011e-10	3195-50	GNLY	P22749	Granulysin	85685175	85698852	2	TRANS
cg14866863	14	NA	58332116	-	0.770459	0.122122	2.81012e-10	9545-156	GZMK	P49863	Granzyme K	55024256	55034570	5	TRANS
cg17969341	7	MICALL2	1500555	-	-0.789329	0.125114	2.81023e-10	2579-17	MMP9	P14780	Matrix metalloproteinase-9	46008908	46016561	20	TRANS
cg07185131	2	NA	62798365	+	0.617244	0.0978371	2.81043e-10	3195-50	GNLY	P22749	Granulysin	85685175	85698852	2	TRANS
cg22948288	17	MEOX1;MEOX1;MEOX1;MEOX1	41739246	+	0.839347	0.133042	2.81058e-10	5339-49	S100A9	P06702	Protein S100-A9	153357854	153361023	1	TRANS
cg12870690	12	SCARB1;SCARB1	125341054	-	-0.743734	0.117887	2.81061e-10	2579-17	MMP9	P14780	Matrix metalloproteinase-9	46008908	46016561	20	TRANS
cg06091566	1	SAMD11	860621	-	-1.29097	0.204627	2.81069e-10	3195-50	GNLY	P22749	Granulysin	85685175	85698852	2	TRANS
cg20029869	5	MEF2C;MEF2C;MEF2C;MEF2C;MEF2C;MEF2C;MEF2C	88118743	-	-0.716548	0.113578	2.81085e-10	9545-156	GZMK	P49863	Granzyme K	55024256	55034570	5	TRANS
cg08210036	17	RPA1	1775372	+	0.649466	0.102945	2.81091e-10	5339-49	S100A9	P06702	Protein S100-A9	153357854	153361023	1	TRANS
cg13445788	3	NA	117272413	-	-0.809549	0.128319	2.81093e-10	3195-50	GNLY	P22749	Granulysin	85685175	85698852	2	TRANS
cg06556981	3	SLC6A6;SLC6A6;SLC6A6;SLC6A6	14452819	-	-1.16409	0.184518	2.81114e-10	2579-17	MMP9	P14780	Matrix metalloproteinase-9	46008908	46016561	20	TRANS
cg24403804	6	NA	16805426	+	0.721242	0.114323	2.81135e-10	3324-51	LY9	Q9HBG7	T-lymphocyte surface antigen Ly-9	160796074	160828261	1	TRANS
cg11698890	2	MGAT4A;MGAT4A	99254310	-	0.615286	0.0975276	2.81141e-10	13671-40	ELANE	P08246	Neutrophil elastase	851006	856290	19	TRANS
cg10311700	1	CASQ2	116270777	-	-0.515338	0.0816852	2.81145e-10	4126-22	BPI	P17213	Bactericidal permeability-increasing protein	38304150	38337505	20	TRANS
cg01445399	1	LOC339524;LOC339524;LOC339524;LOC339524;LOC339524	87596934	-	-1.21279	0.192237	2.8115e-10	9015-1	PRG3	Q9Y2Y8	Proteoglycan 3	57381150	57376769	11	TRANS
cg13748263	3	FBXW12;FBXW12;FBXW12	48419881	+	-1.04167	0.165114	2.8116e-10	3440-7	GZMA	P12544	Granzyme A	55102646	55110252	5	TRANS
cg13151630	18	LINC01255;LINC01255	11496734	-	-0.9352	0.148237	2.81164e-10	3440-7	GZMA	P12544	Granzyme A	55102646	55110252	5	TRANS
cg16805648	1	OLFML2B;OLFML2B	161980398	-	-1.43594	0.227608	2.81171e-10	3440-7	GZMA	P12544	Granzyme A	55102646	55110252	5	TRANS
cg14142016	1	NA	20135326	+	-1.50849	0.239109	2.81189e-10	3195-50	GNLY	P22749	Granulysin	85685175	85698852	2	TRANS
cg04502814	5	SEPP1;SEPP1;SEPP1;SEPP1;SEPP1;SEPP1	42811952	-	-0.744304	0.117979	2.81196e-10	2579-17	MMP9	P14780	Matrix metalloproteinase-9	46008908	46016561	20	TRANS
cg10125451	10	CTBP2;CTBP2	126781498	+	-1.14094	0.180849	2.81201e-10	3195-50	GNLY	P22749	Granulysin	85685175	85698852	2	TRANS
cg00989806	2	NDUFA10	240918136	+	-0.679479	0.107703	2.81208e-10	2579-17	MMP9	P14780	Matrix metalloproteinase-9	46008908	46016561	20	TRANS
cg07679679	22	NA	37717098	+	1.0907	0.172886	2.81214e-10	5339-49	S100A9	P06702	Protein S100-A9	153357854	153361023	1	TRANS
cg01969769	8	NA	124581069	+	-1.30367	0.206643	2.81241e-10	3324-51	LY9	Q9HBG7	T-lymphocyte surface antigen Ly-9	160796074	160828261	1	TRANS
cg22355050	2	NA	232531845	-	-0.891755	0.141351	2.81247e-10	5691-2	CRISPLD2	Q9H0B8	Cysteine-rich secretory protein LCCL domain-containing 2	84819985	84920768	16	TRANS
cg23403031	17	NA	7034283	+	-0.582587	0.0923455	2.8125e-10	5339-49	S100A9	P06702	Protein S100-A9	153357854	153361023	1	TRANS
cg01553935	1	TSPAN1;TSPAN1	46641061	-	-1.22127	0.193583	2.81254e-10	3440-7	GZMA	P12544	Granzyme A	55102646	55110252	5	TRANS
cg24104249	1	NLRP3;NLRP3;NLRP3;NLRP3;NLRP3;NLRP3	247600998	-	-0.66846	0.105957	2.81259e-10	2579-17	MMP9	P14780	Matrix metalloproteinase-9	46008908	46016561	20	TRANS
cg18169682	3	SH3BP5;SH3BP5	15356879	+	0.556416	0.0881973	2.81267e-10	3195-50	GNLY	P22749	Granulysin	85685175	85698852	2	TRANS
cg08025823	6	ADGRG6;ADGRG6;ADGRG6;ADGRG6	142717337	-	-0.798074	0.126503	2.8128e-10	3440-7	GZMA	P12544	Granzyme A	55102646	55110252	5	TRANS
cg12332280	3	RBMS3;RBMS3;RBMS3;RBMS3;RBMS3	29476320	+	-1.24568	0.197452	2.81283e-10	9545-156	GZMK	P49863	Granzyme K	55024256	55034570	5	TRANS
cg27012129	2	NA	9852450	+	-0.813018	0.128872	2.81301e-10	3324-51	LY9	Q9HBG7	T-lymphocyte surface antigen Ly-9	160796074	160828261	1	TRANS
cg27433088	4	GALNT7	174089019	+	-0.816713	0.129457	2.81311e-10	5339-49	S100A9	P06702	Protein S100-A9	153357854	153361023	1	TRANS
cg23510131	7	GHRHR	31018872	+	-1.26258	0.200132	2.81322e-10	3324-51	LY9	Q9HBG7	T-lymphocyte surface antigen Ly-9	160796074	160828261	1	TRANS
cg01700329	4	FRAS1;FRAS1	79221092	-	-0.832787	0.132007	2.81429e-10	3440-7	GZMA	P12544	Granzyme A	55102646	55110252	5	TRANS
cg25918882	17	NA	36576950	-	-0.709594	0.112479	2.81448e-10	3324-51	LY9	Q9HBG7	T-lymphocyte surface antigen Ly-9	160796074	160828261	1	TRANS
cg02145259	1	RIMKLA	42876652	+	-0.713466	0.113093	2.81452e-10	3324-51	LY9	Q9HBG7	T-lymphocyte surface antigen Ly-9	160796074	160828261	1	TRANS
cg19059413	20	SYNDIG1	24591022	-	-1.16424	0.184546	2.8147e-10	3195-50	GNLY	P22749	Granulysin	85685175	85698852	2	TRANS
cg02390637	10	ITPRIP	106074440	-	-1.49367	0.236766	2.8148e-10	5691-2	CRISPLD2	Q9H0B8	Cysteine-rich secretory protein LCCL domain-containing 2	84819985	84920768	16	TRANS
cg14762623	12	NA	125420734	+	-0.708899	0.112369	2.81496e-10	4126-22	BPI	P17213	Bactericidal permeability-increasing protein	38304150	38337505	20	TRANS
cg19563049	6	ATXN1;ATXN1	16753080	-	-0.547209	0.0867397	2.81508e-10	4126-22	BPI	P17213	Bactericidal permeability-increasing protein	38304150	38337505	20	TRANS
cg09595163	3	WNT5A	55515541	+	0.552138	0.0875211	2.81516e-10	3195-50	GNLY	P22749	Granulysin	85685175	85698852	2	TRANS
cg15800327	10	FAM53B	126417104	+	0.955943	0.15153	2.8153e-10	9545-156	GZMK	P49863	Granzyme K	55024256	55034570	5	TRANS
cg11297046	19	HRC	49657000	-	-1.48505	0.2354	2.81542e-10	5339-49	S100A9	P06702	Protein S100-A9	153357854	153361023	1	TRANS
cg20191437	1	HSD11B1;HSD11B1;HSD11B1	209877382	-	0.655353	0.103882	2.81543e-10	2579-17	MMP9	P14780	Matrix metalloproteinase-9	46008908	46016561	20	TRANS
cg17401906	10	NA	133603860	-	-1.15997	0.183871	2.81545e-10	9545-156	GZMK	P49863	Granzyme K	55024256	55034570	5	TRANS
cg23909013	21	KCNJ6	39288941	+	0.743947	0.117926	2.81546e-10	3440-7	GZMA	P12544	Granzyme A	55102646	55110252	5	TRANS
cg05019457	5	NA	141217939	+	-1.22733	0.194549	2.81562e-10	3324-51	LY9	Q9HBG7	T-lymphocyte surface antigen Ly-9	160796074	160828261	1	TRANS
cg13370490	19	ACTN4	39148693	-	-0.854835	0.135503	2.81572e-10	3195-50	GNLY	P22749	Granulysin	85685175	85698852	2	TRANS
cg09159993	6	OGFRL1	71997352	-	-0.707139	0.112091	2.81586e-10	2579-17	MMP9	P14780	Matrix metalloproteinase-9	46008908	46016561	20	TRANS
cg06740578	10	NA	131142473	+	-1.18401	0.187682	2.81588e-10	3324-51	LY9	Q9HBG7	T-lymphocyte surface antigen Ly-9	160796074	160828261	1	TRANS
cg25957194	10	NA	64509365	+	-1.08646	0.172219	2.8159e-10	3324-51	LY9	Q9HBG7	T-lymphocyte surface antigen Ly-9	160796074	160828261	1	TRANS
cg00242096	1	NA	236074111	+	-0.652765	0.103472	2.81605e-10	9545-156	GZMK	P49863	Granzyme K	55024256	55034570	5	TRANS
cg04953354	4	NA	110254286	+	-1.35949	0.215498	2.81608e-10	3440-7	GZMA	P12544	Granzyme A	55102646	55110252	5	TRANS
cg04287233	16	ADGRG3;ADGRG3	57716285	+	-1.27667	0.20237	2.81611e-10	3195-50	GNLY	P22749	Granulysin	85685175	85698852	2	TRANS
cg04066552	21	UBASH3A;UBASH3A;UBASH3A	43837842	-	0.589716	0.0934784	2.81617e-10	2579-17	MMP9	P14780	Matrix metalloproteinase-9	46008908	46016561	20	TRANS
cg15963535	1	NID1	236227521	-	0.738494	0.117062	2.81632e-10	9545-156	GZMK	P49863	Granzyme K	55024256	55034570	5	TRANS
cg03999836	3	LINC00578	177460366	+	-0.876665	0.138965	2.81653e-10	3440-7	GZMA	P12544	Granzyme A	55102646	55110252	5	TRANS
cg14380517	21	BTG3;BTG3	18985761	-	1.26133	0.19994	2.81658e-10	9545-156	GZMK	P49863	Granzyme K	55024256	55034570	5	TRANS
cg09937389	2	NA	89131648	+	-1.11561	0.176841	2.81665e-10	3195-50	GNLY	P22749	Granulysin	85685175	85698852	2	CIS
cg08730282	2	TMEM127;TMEM127	96922414	+	-0.520842	0.0825615	2.81681e-10	5339-49	S100A9	P06702	Protein S100-A9	153357854	153361023	1	TRANS
cg21875330	14	PAX9	37127874	-	0.732779	0.116157	2.81709e-10	3440-7	GZMA	P12544	Granzyme A	55102646	55110252	5	TRANS
cg14528142	1	NA	113585408	-	0.865597	0.137211	2.8171e-10	3195-50	GNLY	P22749	Granulysin	85685175	85698852	2	TRANS
cg22013055	2	LOC100134259	47054833	+	0.980643	0.155447	2.81714e-10	5339-49	S100A9	P06702	Protein S100-A9	153357854	153361023	1	TRANS
cg13390031	6	RRAGD	90112526	-	-1.10641	0.175384	2.81726e-10	3324-51	LY9	Q9HBG7	T-lymphocyte surface antigen Ly-9	160796074	160828261	1	TRANS
cg16185125	7	LOC285954;LOC285954	41745376	+	0.749509	0.118809	2.8173e-10	9545-156	GZMK	P49863	Granzyme K	55024256	55034570	5	TRANS
cg01015687	3	NA	172435759	-	-0.984036	0.155986	2.81781e-10	2579-17	MMP9	P14780	Matrix metalloproteinase-9	46008908	46016561	20	TRANS
cg26928972	3	CSTA	122043799	+	-0.513912	0.0814637	2.81799e-10	13671-40	ELANE	P08246	Neutrophil elastase	851006	856290	19	TRANS
cg20040872	4	NA	110951509	+	-1.26651	0.200763	2.81812e-10	3195-50	GNLY	P22749	Granulysin	85685175	85698852	2	TRANS
cg02616964	7	NA	100043970	-	-1.21106	0.191975	2.81823e-10	2579-17	MMP9	P14780	Matrix metalloproteinase-9	46008908	46016561	20	TRANS
cg12997720	7	HOXA11AS;HOXA11	27225058	+	0.588496	0.0932868	2.81824e-10	9545-156	GZMK	P49863	Granzyme K	55024256	55034570	5	TRANS
cg12753009	8	PVT1	129061665	-	-0.628989	0.0997058	2.81834e-10	5691-2	CRISPLD2	Q9H0B8	Cysteine-rich secretory protein LCCL domain-containing 2	84819985	84920768	16	TRANS
cg26506790	16	NA	85873323	+	1.45565	0.230746	2.81841e-10	2579-17	MMP9	P14780	Matrix metalloproteinase-9	46008908	46016561	20	TRANS
cg17186103	2	NA	121442251	+	-0.886997	0.140605	2.81854e-10	3440-7	GZMA	P12544	Granzyme A	55102646	55110252	5	TRANS
cg22034855	2	NA	20792009	+	-0.825279	0.130821	2.81862e-10	4126-22	BPI	P17213	Bactericidal permeability-increasing protein	38304150	38337505	20	TRANS
cg01835527	5	NA	148214451	-	-0.874379	0.138605	2.81892e-10	3324-51	LY9	Q9HBG7	T-lymphocyte surface antigen Ly-9	160796074	160828261	1	TRANS
cg02602982	22	NA	20259307	-	-1.65949	0.26306	2.81906e-10	3195-50	GNLY	P22749	Granulysin	85685175	85698852	2	TRANS
cg01722644	11	NA	46258826	+	0.728612	0.115499	2.81912e-10	17210-2	TCL1A	P56279	T-cell leukemia/lymphoma protein 1A	95714196	95709947	14	TRANS
cg14788563	6	E2F3	20417986	+	-0.652595	0.103448	2.81918e-10	5691-2	CRISPLD2	Q9H0B8	Cysteine-rich secretory protein LCCL domain-containing 2	84819985	84920768	16	TRANS
cg07421015	11	ZBTB16;ZBTB16	113951150	-	0.694215	0.110046	2.81925e-10	3505-6	LTA|LTB	P01374|Q06643	Lymphotoxin-alpha|Lymphotoxin-beta	31554192	31650629	6	TRANS
cg09208602	19	NA	7011133	+	0.778045	0.123335	2.81932e-10	5339-49	S100A9	P06702	Protein S100-A9	153357854	153361023	1	TRANS
cg04597711	1	NR5A2;NR5A2;NR5A2	200022291	+	-0.968734	0.153563	2.81937e-10	3195-50	GNLY	P22749	Granulysin	85685175	85698852	2	TRANS
cg02105093	17	TRAF4	27070369	-	0.740698	0.117415	2.81944e-10	9545-156	GZMK	P49863	Granzyme K	55024256	55034570	5	TRANS
cg04230050	6	NA	166144874	+	-1.25816	0.199442	2.81948e-10	3324-51	LY9	Q9HBG7	T-lymphocyte surface antigen Ly-9	160796074	160828261	1	TRANS
cg13495130	1	GALNT2;GALNT2	230289718	-	-0.543949	0.0862262	2.81948e-10	5691-2	CRISPLD2	Q9H0B8	Cysteine-rich secretory protein LCCL domain-containing 2	84819985	84920768	16	TRANS
cg23220142	21	NA	47188195	+	0.791076	0.125401	2.81955e-10	2579-17	MMP9	P14780	Matrix metalloproteinase-9	46008908	46016561	20	TRANS
cg26777984	16	C16orf46;C16orf46	81104887	-	-1.3248	0.210007	2.81961e-10	3440-7	GZMA	P12544	Granzyme A	55102646	55110252	5	TRANS
cg21170687	5	NA	75668183	+	-0.905469	0.143534	2.81965e-10	4126-22	BPI	P17213	Bactericidal permeability-increasing protein	38304150	38337505	20	TRANS
cg20161218	17	ITGAE	3623819	-	0.605595	0.0959987	2.81988e-10	3440-7	GZMA	P12544	Granzyme A	55102646	55110252	5	TRANS
cg13892828	11	TECTA	121000727	+	-1.17494	0.186251	2.82005e-10	3195-50	GNLY	P22749	Granulysin	85685175	85698852	2	TRANS
cg26009124	20	XRN2	21306246	+	0.690806	0.109506	2.82007e-10	17210-2	TCL1A	P56279	T-cell leukemia/lymphoma protein 1A	95714196	95709947	14	TRANS
cg12105240	4	TMEM175	938102	+	-1.46698	0.232545	2.82009e-10	3195-50	GNLY	P22749	Granulysin	85685175	85698852	2	TRANS
cg10847408	21	KCNJ6	39235836	+	-0.68375	0.108388	2.82019e-10	3324-51	LY9	Q9HBG7	T-lymphocyte surface antigen Ly-9	160796074	160828261	1	TRANS
cg13831609	6	NA	31679096	+	0.675067	0.107012	2.82038e-10	3505-6	LTA|LTB	P01374|Q06643	Lymphotoxin-alpha|Lymphotoxin-beta	31554192	31650629	6	CIS
cg14441276	6	LTA;LTA	31539735	-	0.668862	0.106028	2.82056e-10	5852-6	S100A12	P80511	Protein S100-A12	153375621	153373711	1	TRANS
cg25937003	3	NA	72309147	+	0.839783	0.133123	2.8207e-10	5339-49	S100A9	P06702	Protein S100-A9	153357854	153361023	1	TRANS
cg06573644	3	PPARG;PPARG;PPARG	12329101	+	-1.16876	0.185273	2.82077e-10	9545-156	GZMK	P49863	Granzyme K	55024256	55034570	5	TRANS
cg08287285	3	NA	8648996	+	-1.08219	0.171549	2.82078e-10	3195-50	GNLY	P22749	Granulysin	85685175	85698852	2	TRANS
cg24486810	17	ARL5C	37322925	+	-0.578693	0.0917349	2.82087e-10	2579-17	MMP9	P14780	Matrix metalloproteinase-9	46008908	46016561	20	TRANS
cg25019989	4	NA	54961835	-	0.882653	0.139919	2.8209e-10	3440-7	GZMA	P12544	Granzyme A	55102646	55110252	5	TRANS
cg22631913	5	TMEM173;TMEM173	138861106	-	-0.728564	0.115493	2.82096e-10	5691-2	CRISPLD2	Q9H0B8	Cysteine-rich secretory protein LCCL domain-containing 2	84819985	84920768	16	TRANS
cg07110261	2	NA	17657826	-	0.996242	0.157925	2.82105e-10	5339-49	S100A9	P06702	Protein S100-A9	153357854	153361023	1	TRANS
cg16116639	15	ABHD2;ABHD2	89683968	+	0.591392	0.0937481	2.82106e-10	17210-2	TCL1A	P56279	T-cell leukemia/lymphoma protein 1A	95714196	95709947	14	TRANS
cg01786466	2	MPP4	202563127	-	-0.899275	0.142554	2.82112e-10	3195-50	GNLY	P22749	Granulysin	85685175	85698852	2	TRANS
cg14474320	18	NA	71303654	+	-0.887195	0.140639	2.82114e-10	9545-156	GZMK	P49863	Granzyme K	55024256	55034570	5	TRANS
cg00057616	11	NA	94617659	+	-0.658666	0.104413	2.82126e-10	2579-17	MMP9	P14780	Matrix metalloproteinase-9	46008908	46016561	20	TRANS
cg00117532	15	LINGO1;LINGO1;LINGO1;LINGO1;LINGO1;LINGO1	78098084	+	-0.848689	0.134535	2.82135e-10	2579-17	MMP9	P14780	Matrix metalloproteinase-9	46008908	46016561	20	TRANS
cg26514648	8	NA	134402840	+	-1.0415	0.165101	2.82147e-10	5339-49	S100A9	P06702	Protein S100-A9	153357854	153361023	1	TRANS
cg20982653	20	NA	42180301	-	-0.879198	0.139372	2.82154e-10	9545-156	GZMK	P49863	Granzyme K	55024256	55034570	5	TRANS
cg00528416	20	PTPRT;PTPRT	41318905	+	-1.06166	0.168296	2.8217e-10	9545-156	GZMK	P49863	Granzyme K	55024256	55034570	5	TRANS
cg26854680	18	PSTPIP2	43620941	-	1.07085	0.169754	2.82176e-10	3195-50	GNLY	P22749	Granulysin	85685175	85698852	2	TRANS
cg06598029	9	UBE2R2	33824006	+	-0.71682	0.113632	2.82187e-10	6485-59	IGLL1	P15814	Immunoglobulin lambda-like polypeptide 1	23580302	23573125	22	TRANS
cg25647583	15	FES;FES;FES;FES	91427184	+	-0.742121	0.117643	2.82193e-10	2579-17	MMP9	P14780	Matrix metalloproteinase-9	46008908	46016561	20	TRANS
cg05182439	20	PKIG;PKIG;PKIG;PKIG;PKIG	43229654	+	-1.03725	0.164428	2.82207e-10	10558-26	PCDH9	Q9HC56	Protocadherin-9	67230445	66302834	13	TRANS
cg14725924	5	NA	6411956	-	-0.677359	0.107377	2.82212e-10	9545-156	GZMK	P49863	Granzyme K	55024256	55034570	5	TRANS
cg03568717	12	SVOP;SVOP	109458732	-	0.865597	0.137217	2.82216e-10	9545-156	GZMK	P49863	Granzyme K	55024256	55034570	5	TRANS
cg10091866	1	HMCN1	185704549	+	-0.733884	0.116337	2.82244e-10	3440-7	GZMA	P12544	Granzyme A	55102646	55110252	5	TRANS
cg24886006	22	TBC1D22A;TBC1D22A;TBC1D22A;TBC1D22A;TBC1D22A	47250233	-	-0.671154	0.106393	2.82251e-10	2579-17	MMP9	P14780	Matrix metalloproteinase-9	46008908	46016561	20	TRANS
cg21548941	12	VDR;VDR;VDR	48275709	-	-0.662913	0.105087	2.8227e-10	2579-17	MMP9	P14780	Matrix metalloproteinase-9	46008908	46016561	20	TRANS
cg01566584	22	TRMU	46732778	+	-1.24805	0.197846	2.82275e-10	3195-50	GNLY	P22749	Granulysin	85685175	85698852	2	TRANS
cg22498119	5	NA	179524663	-	1.16	0.183887	2.8229e-10	5339-49	S100A9	P06702	Protein S100-A9	153357854	153361023	1	TRANS
cg07420362	11	TRPC2	3647419	-	-0.648524	0.102807	2.82291e-10	5691-2	CRISPLD2	Q9H0B8	Cysteine-rich secretory protein LCCL domain-containing 2	84819985	84920768	16	TRANS
cg12153925	1	KCNN3;KCNN3;KCNN3	154778073	-	-1.06505	0.168836	2.82301e-10	9545-156	GZMK	P49863	Granzyme K	55024256	55034570	5	TRANS
cg09192412	4	CASP6;CASP6	110621006	-	-1.31927	0.209137	2.82301e-10	4148-49	PAPPA	Q13219	Pappalysin-1	116153791	116402321	9	TRANS
cg11377569	1	ZBTB40;ZBTB40	22799114	+	-0.751456	0.119124	2.82305e-10	5852-6	S100A12	P80511	Protein S100-A12	153375621	153373711	1	TRANS
cg11003806	15	LRRC57;HAUS2;HAUS2	42842330	+	-0.599934	0.0951041	2.82326e-10	5691-2	CRISPLD2	Q9H0B8	Cysteine-rich secretory protein LCCL domain-containing 2	84819985	84920768	16	TRANS
cg18127646	12	B4GALNT3	577984	-	-0.827434	0.131169	2.8235e-10	9545-156	GZMK	P49863	Granzyme K	55024256	55034570	5	TRANS
cg20186396	17	CD7	80275498	-	1.13721	0.180275	2.82356e-10	9172-69	MMP8	P22894	Neutrophil collagenase	102727050	102711796	11	TRANS
cg00434461	5	FLJ42709;FLJ42709;FLJ42709	92905860	+	0.637737	0.101097	2.82378e-10	3195-50	GNLY	P22749	Granulysin	85685175	85698852	2	TRANS
cg12737198	11	NA	110220620	-	0.821386	0.13021	2.82393e-10	2579-17	MMP9	P14780	Matrix metalloproteinase-9	46008908	46016561	20	TRANS
cg08818207	6	TAP1	32820355	-	-0.906738	0.143741	2.82406e-10	9545-156	GZMK	P49863	Granzyme K	55024256	55034570	5	TRANS
cg00664860	11	SOX6;SOX6;SOX6;SOX6	16191645	-	-0.715642	0.113448	2.82429e-10	3440-7	GZMA	P12544	Granzyme A	55102646	55110252	5	TRANS
cg08972604	1	ATPAF1;ATPAF1;ATPAF1;ATPAF1	47132647	+	-0.964717	0.152932	2.82431e-10	3505-6	LTA|LTB	P01374|Q06643	Lymphotoxin-alpha|Lymphotoxin-beta	31554192	31650629	6	TRANS
cg22455760	4	ART3	76949683	+	0.605985	0.0960642	2.82441e-10	3324-51	LY9	Q9HBG7	T-lymphocyte surface antigen Ly-9	160796074	160828261	1	TRANS
cg26767974	2	HDAC4	240143979	-	0.565633	0.0896675	2.82458e-10	3195-50	GNLY	P22749	Granulysin	85685175	85698852	2	TRANS
cg19532892	12	CNTN1;CNTN1;CNTN1;CNTN1	41301033	-	-1.02809	0.162979	2.82463e-10	3195-50	GNLY	P22749	Granulysin	85685175	85698852	2	TRANS
cg23896668	8	ADGRA2	37665864	-	-1.26329	0.200264	2.82471e-10	9545-156	GZMK	P49863	Granzyme K	55024256	55034570	5	TRANS
cg04019164	22	NA	42685734	-	-1.17653	0.186511	2.82475e-10	9545-156	GZMK	P49863	Granzyme K	55024256	55034570	5	TRANS
cg22387784	12	ART4;ART4	14996149	-	-0.905714	0.143579	2.82479e-10	5339-49	S100A9	P06702	Protein S100-A9	153357854	153361023	1	TRANS
cg27532718	8	NA	126588891	-	1.03345	0.16383	2.82481e-10	3195-50	GNLY	P22749	Granulysin	85685175	85698852	2	TRANS
cg17738503	17	NME2;NME2;NME1-NME2;NME2;NME2;NME2	49244158	+	-1.15593	0.183246	2.82489e-10	3440-7	GZMA	P12544	Granzyme A	55102646	55110252	5	TRANS
cg16140253	1	AMPD2;AMPD2;AMPD2	110166563	+	-0.827107	0.131119	2.82508e-10	5339-49	S100A9	P06702	Protein S100-A9	153357854	153361023	1	TRANS
cg20769849	12	CHST11;CHST11	105031564	+	-0.567249	0.0899243	2.8254e-10	2579-17	MMP9	P14780	Matrix metalloproteinase-9	46008908	46016561	20	TRANS
cg12289050	11	USH1C;USH1C;USH1C;USH1C	17525294	-	-1.11619	0.176946	2.82542e-10	3440-7	GZMA	P12544	Granzyme A	55102646	55110252	5	TRANS
cg06033268	1	NA	174125205	+	-0.671509	0.106452	2.82543e-10	9545-156	GZMK	P49863	Granzyme K	55024256	55034570	5	TRANS
cg14935700	12	NA	13427426	+	-1.0246	0.162427	2.82545e-10	3324-51	LY9	Q9HBG7	T-lymphocyte surface antigen Ly-9	160796074	160828261	1	TRANS
cg14715778	17	UNC13D	73840989	-	-0.718676	0.11393	2.8255e-10	5691-2	CRISPLD2	Q9H0B8	Cysteine-rich secretory protein LCCL domain-containing 2	84819985	84920768	16	TRANS
cg08542867	2	TCF7L1	85440664	+	-0.861849	0.136627	2.82552e-10	3195-50	GNLY	P22749	Granulysin	85685175	85698852	2	CIS
cg25084479	3	SH3BP5;SH3BP5	15356881	+	-0.537799	0.0852559	2.82558e-10	5852-6	S100A12	P80511	Protein S100-A12	153375621	153373711	1	TRANS
cg21640187	6	NA	4282172	+	0.80245	0.12721	2.8256e-10	3195-50	GNLY	P22749	Granulysin	85685175	85698852	2	TRANS
cg00711505	3	NA	124798065	+	0.603555	0.0956802	2.82577e-10	3505-6	LTA|LTB	P01374|Q06643	Lymphotoxin-alpha|Lymphotoxin-beta	31554192	31650629	6	TRANS
cg24273815	6	NA	169496687	-	-0.859831	0.136307	2.82583e-10	3440-7	GZMA	P12544	Granzyme A	55102646	55110252	5	TRANS
cg01629131	20	NA	10787894	+	-0.8916	0.141343	2.82593e-10	3324-51	LY9	Q9HBG7	T-lymphocyte surface antigen Ly-9	160796074	160828261	1	TRANS
cg01666796	15	TLE3;TLE3;TLE3	70364327	+	-0.621702	0.0985571	2.82604e-10	5728-60	FCRL1	Q96LA6	Fc receptor-like protein 1	157820120	157794403	1	TRANS
cg10346784	7	TNS3	47534833	+	-0.649701	0.102996	2.82622e-10	5691-2	CRISPLD2	Q9H0B8	Cysteine-rich secretory protein LCCL domain-containing 2	84819985	84920768	16	TRANS
cg25332499	11	BATF2	64756382	+	0.895627	0.141982	2.82629e-10	5339-49	S100A9	P06702	Protein S100-A9	153357854	153361023	1	TRANS
cg12180703	20	SLC32A1	37353037	-	0.419463	0.0664969	2.82631e-10	3195-50	GNLY	P22749	Granulysin	85685175	85698852	2	TRANS
cg23498925	13	THSD1;THSD1	52952113	-	-1.5645	0.248017	2.82631e-10	3440-7	GZMA	P12544	Granzyme A	55102646	55110252	5	TRANS
cg26190757	12	NA	111029711	+	-1.08517	0.17203	2.82632e-10	5691-2	CRISPLD2	Q9H0B8	Cysteine-rich secretory protein LCCL domain-containing 2	84819985	84920768	16	TRANS
cg17288397	5	NA	72715731	+	0.872845	0.138371	2.82661e-10	3440-7	GZMA	P12544	Granzyme A	55102646	55110252	5	TRANS
cg25117333	2	MSH6;MSH6;MSH6;MSH6	48031924	-	-0.526013	0.0833882	2.82668e-10	13671-40	ELANE	P08246	Neutrophil elastase	851006	856290	19	TRANS
cg15123849	6	JARID2;JARID2	15364953	-	-0.852352	0.135122	2.82674e-10	5339-49	S100A9	P06702	Protein S100-A9	153357854	153361023	1	TRANS
cg10266763	17	LRRC48;LRRC48;LRRC48;LRRC48	17893264	-	-1.37474	0.217937	2.82682e-10	9545-156	GZMK	P49863	Granzyme K	55024256	55034570	5	TRANS
cg24943608	1	AGBL4	49146597	+	-1.34394	0.213054	2.82682e-10	3324-51	LY9	Q9HBG7	T-lymphocyte surface antigen Ly-9	160796074	160828261	1	TRANS
cg01771061	2	FHL2;FHL2	106055058	+	-1.40186	0.222236	2.82692e-10	3440-7	GZMA	P12544	Granzyme A	55102646	55110252	5	TRANS
cg09383432	8	NA	130308094	-	-0.736744	0.116796	2.82707e-10	3195-50	GNLY	P22749	Granulysin	85685175	85698852	2	TRANS
cg04731544	19	LMTK3	49004834	-	0.749637	0.11884	2.82725e-10	3195-50	GNLY	P22749	Granulysin	85685175	85698852	2	TRANS
cg13384837	11	NA	124313007	-	0.811076	0.12858	2.82734e-10	5339-49	S100A9	P06702	Protein S100-A9	153357854	153361023	1	TRANS
cg10158135	16	NA	67520795	+	-0.739727	0.11727	2.82808e-10	2579-17	MMP9	P14780	Matrix metalloproteinase-9	46008908	46016561	20	TRANS
cg04865319	4	PALLD;PALLD;PALLD;PALLD	169791918	+	-1.01052	0.160199	2.82821e-10	9545-156	GZMK	P49863	Granzyme K	55024256	55034570	5	TRANS
cg05640361	17	BAIAP2;BAIAP2;BAIAP2;BAIAP2	79073545	-	-1.20089	0.190378	2.8283e-10	9545-156	GZMK	P49863	Granzyme K	55024256	55034570	5	TRANS
cg15437534	5	NA	33236365	-	0.969477	0.153692	2.82832e-10	5339-49	S100A9	P06702	Protein S100-A9	153357854	153361023	1	TRANS
cg16958273	13	LINC00330	45384227	-	-1.6882	0.267633	2.82841e-10	3195-50	GNLY	P22749	Granulysin	85685175	85698852	2	TRANS
cg16654427	18	DOK6	67302834	+	0.880517	0.13959	2.82847e-10	2579-17	MMP9	P14780	Matrix metalloproteinase-9	46008908	46016561	20	TRANS
cg26706520	17	NA	15655637	+	0.725219	0.11497	2.82851e-10	2579-17	MMP9	P14780	Matrix metalloproteinase-9	46008908	46016561	20	TRANS
cg16402418	16	NA	50482364	+	-1.14044	0.180795	2.82858e-10	3324-51	LY9	Q9HBG7	T-lymphocyte surface antigen Ly-9	160796074	160828261	1	TRANS
cg05121049	11	NA	44992815	-	-1.50737	0.238966	2.82859e-10	3195-50	GNLY	P22749	Granulysin	85685175	85698852	2	TRANS
cg27635135	7	NA	145395986	+	-0.949862	0.150583	2.8286e-10	9545-156	GZMK	P49863	Granzyme K	55024256	55034570	5	TRANS
cg17313519	17	CD300LG;CD300LG;CD300LG;CD300LG	41924399	-	0.72356	0.114707	2.82868e-10	3195-50	GNLY	P22749	Granulysin	85685175	85698852	2	TRANS
cg20191437	1	HSD11B1;HSD11B1;HSD11B1	209877382	-	0.655211	0.103872	2.82877e-10	5691-2	CRISPLD2	Q9H0B8	Cysteine-rich secretory protein LCCL domain-containing 2	84819985	84920768	16	TRANS
cg12041266	11	ARRB1;ARRB1	75050147	+	1.15717	0.183448	2.82879e-10	3440-7	GZMA	P12544	Granzyme A	55102646	55110252	5	TRANS
cg12334937	10	NA	69543441	-	0.957035	0.151721	2.82935e-10	5339-49	S100A9	P06702	Protein S100-A9	153357854	153361023	1	TRANS
cg07972624	7	NA	41525	+	-0.655089	0.103853	2.82942e-10	3195-50	GNLY	P22749	Granulysin	85685175	85698852	2	TRANS
cg05863323	16	NA	66890161	+	-1.71422	0.27176	2.8296e-10	9545-156	GZMK	P49863	Granzyme K	55024256	55034570	5	TRANS
cg26175771	19	AZU1	827576	-	-0.853709	0.135341	2.82964e-10	4126-22	BPI	P17213	Bactericidal permeability-increasing protein	38304150	38337505	20	TRANS
cg22249254	4	RBM47	40556152	-	-0.717724	0.113783	2.8297e-10	4126-22	BPI	P17213	Bactericidal permeability-increasing protein	38304150	38337505	20	TRANS
cg15682102	11	NA	129186551	-	-1.36848	0.21695	2.82972e-10	3324-51	LY9	Q9HBG7	T-lymphocyte surface antigen Ly-9	160796074	160828261	1	TRANS
cg15893090	1	NA	153619315	+	-0.610487	0.0967824	2.82984e-10	5691-2	CRISPLD2	Q9H0B8	Cysteine-rich secretory protein LCCL domain-containing 2	84819985	84920768	16	TRANS
cg01574116	7	GSAP	76968377	+	-0.591425	0.0937605	2.82989e-10	5691-2	CRISPLD2	Q9H0B8	Cysteine-rich secretory protein LCCL domain-containing 2	84819985	84920768	16	TRANS
cg14019317	1	PROX1	214161306	+	0.747582	0.118517	2.82992e-10	9545-156	GZMK	P49863	Granzyme K	55024256	55034570	5	TRANS
cg02228789	2	ST6GAL2;ST6GAL2;ST6GAL2	107442180	-	-1.16401	0.184535	2.82999e-10	3324-51	LY9	Q9HBG7	T-lymphocyte surface antigen Ly-9	160796074	160828261	1	TRANS
cg22863492	12	NA	130565177	+	-1.1285	0.178904	2.83003e-10	3195-50	GNLY	P22749	Granulysin	85685175	85698852	2	TRANS
cg00669198	15	DPH6	35774388	+	0.680791	0.107928	2.83004e-10	2579-17	MMP9	P14780	Matrix metalloproteinase-9	46008908	46016561	20	TRANS
cg26290716	14	CCDC88C	91862813	-	-0.769497	0.121991	2.83007e-10	2579-17	MMP9	P14780	Matrix metalloproteinase-9	46008908	46016561	20	TRANS
cg03105831	2	GRHL1	10134031	-	-0.855354	0.135603	2.83029e-10	3440-7	GZMA	P12544	Granzyme A	55102646	55110252	5	TRANS
cg23095451	4	TMEM150C	83437412	-	-1.36049	0.215684	2.83032e-10	3324-51	LY9	Q9HBG7	T-lymphocyte surface antigen Ly-9	160796074	160828261	1	TRANS
cg04372796	11	LOC101929517;ETS1	128395085	-	0.672043	0.106542	2.83032e-10	5339-49	S100A9	P06702	Protein S100-A9	153357854	153361023	1	TRANS
cg14556677	9	NEK6;NEK6;NEK6;NEK6;NEK6;NEK6;NEK6	127054428	-	0.978283	0.155091	2.8304e-10	9545-156	GZMK	P49863	Granzyme K	55024256	55034570	5	TRANS
cg27642554	6	GRM1;GRM1	146755622	-	0.717405	0.113733	2.83043e-10	3324-51	LY9	Q9HBG7	T-lymphocyte surface antigen Ly-9	160796074	160828261	1	TRANS
cg14819242	5	GRAMD3;GRAMD3;GRAMD3;GRAMD3	125782749	-	-1.3934	0.220901	2.83049e-10	3440-7	GZMA	P12544	Granzyme A	55102646	55110252	5	TRANS
cg02857778	15	C15orf56;PAK6;PAK6;PAK6;PAK6;PAK6;PAK6	40545462	-	0.753941	0.119526	2.83059e-10	9545-156	GZMK	P49863	Granzyme K	55024256	55034570	5	TRANS
cg12641739	1	NA	235062535	-	0.843817	0.133774	2.83062e-10	5691-2	CRISPLD2	Q9H0B8	Cysteine-rich secretory protein LCCL domain-containing 2	84819985	84920768	16	TRANS
cg12983741	6	RPS6KA2	167136259	-	0.942196	0.149371	2.83071e-10	5339-49	S100A9	P06702	Protein S100-A9	153357854	153361023	1	TRANS
cg08902483	4	WDR1;WDR1	10099231	+	-1.21699	0.192935	2.83083e-10	3324-51	LY9	Q9HBG7	T-lymphocyte surface antigen Ly-9	160796074	160828261	1	TRANS
cg27424995	1	AHDC1	27902555	-	-0.504052	0.0799097	2.83086e-10	5339-49	S100A9	P06702	Protein S100-A9	153357854	153361023	1	TRANS
cg04446579	1	ANKRD45	173639071	+	0.95739	0.15178	2.8309e-10	9545-156	GZMK	P49863	Granzyme K	55024256	55034570	5	TRANS
cg17511819	6	DST	56755762	-	-0.986003	0.156316	2.83092e-10	3440-7	GZMA	P12544	Granzyme A	55102646	55110252	5	TRANS
cg13564533	8	NA	55379081	+	0.819457	0.129913	2.83101e-10	3195-50	GNLY	P22749	Granulysin	85685175	85698852	2	TRANS
cg11619878	22	NA	48700611	-	-1.1724	0.185866	2.8311e-10	3195-50	GNLY	P22749	Granulysin	85685175	85698852	2	TRANS
cg16429112	3	NA	43204510	-	0.780915	0.123802	2.83114e-10	5339-49	S100A9	P06702	Protein S100-A9	153357854	153361023	1	TRANS
cg24722055	15	GPR176	40093305	+	-0.986227	0.156352	2.83119e-10	3195-50	GNLY	P22749	Granulysin	85685175	85698852	2	TRANS
cg22457655	21	UMODL1;UMODL1;UMODL1;UMODL1	43491491	-	-1.07977	0.171182	2.83129e-10	3324-51	LY9	Q9HBG7	T-lymphocyte surface antigen Ly-9	160796074	160828261	1	TRANS
cg23883058	2	NA	5813866	-	0.835684	0.132486	2.83148e-10	3195-50	GNLY	P22749	Granulysin	85685175	85698852	2	TRANS
cg24133943	18	NA	24337521	+	-0.967182	0.153333	2.83152e-10	3440-7	GZMA	P12544	Granzyme A	55102646	55110252	5	TRANS
cg01120776	14	NA	105309352	-	-1.16463	0.184636	2.83154e-10	3195-50	GNLY	P22749	Granulysin	85685175	85698852	2	TRANS
cg09623077	18	CCBE1	57298311	+	-0.92767	0.147069	2.83163e-10	3440-7	GZMA	P12544	Granzyme A	55102646	55110252	5	TRANS
cg07703783	16	NA	89070719	+	0.654686	0.103791	2.83179e-10	3440-7	GZMA	P12544	Granzyme A	55102646	55110252	5	TRANS
cg02895166	5	NA	133772797	+	0.747908	0.11857	2.83189e-10	7968-15	CRTAM	O95727	Cytotoxic and regulatory T-cell molecule	122838500	122872643	11	TRANS
cg14188856	9	NA	134717506	+	-1.69083	0.268058	2.83195e-10	9545-156	GZMK	P49863	Granzyme K	55024256	55034570	5	TRANS
cg04624517	9	NA	116554745	-	-1.14374	0.181324	2.83204e-10	3324-51	LY9	Q9HBG7	T-lymphocyte surface antigen Ly-9	160796074	160828261	1	TRANS
cg25011475	10	BMPR1A	88517608	+	0.667458	0.105816	2.83206e-10	3195-50	GNLY	P22749	Granulysin	85685175	85698852	2	TRANS
cg26241863	8	NA	145849419	-	-1.0526	0.166875	2.83213e-10	3195-50	GNLY	P22749	Granulysin	85685175	85698852	2	TRANS
cg05821552	21	PSMG1;PSMG1;PSMG1;PSMG1	40556671	+	0.62952	0.0998019	2.83217e-10	3440-7	GZMA	P12544	Granzyme A	55102646	55110252	5	TRANS
cg13457427	10	NA	134955698	+	-0.856465	0.135781	2.83222e-10	3440-7	GZMA	P12544	Granzyme A	55102646	55110252	5	TRANS
cg03119560	16	SLC5A11;SLC5A11;SLC5A11;SLC5A11;SLC5A11	24895134	+	-0.918756	0.145656	2.83227e-10	3195-50	GNLY	P22749	Granulysin	85685175	85698852	2	TRANS
cg08374298	2	NA	161431244	-	-0.613465	0.0972568	2.83242e-10	5852-6	S100A12	P80511	Protein S100-A12	153375621	153373711	1	TRANS
cg27099262	12	NA	20263199	-	-0.925947	0.146797	2.83255e-10	9545-156	GZMK	P49863	Granzyme K	55024256	55034570	5	TRANS
cg19871903	4	NA	105421847	-	0.944731	0.149775	2.83287e-10	3440-7	GZMA	P12544	Granzyme A	55102646	55110252	5	TRANS
cg15321065	3	NA	23216920	-	-0.821429	0.130227	2.83314e-10	3195-50	GNLY	P22749	Granulysin	85685175	85698852	2	TRANS
cg02513768	9	NA	13991864	+	-1.08047	0.171295	2.83318e-10	3195-50	GNLY	P22749	Granulysin	85685175	85698852	2	TRANS
cg18381827	18	PARD6G	77962183	+	1.11735	0.177142	2.83324e-10	5339-49	S100A9	P06702	Protein S100-A9	153357854	153361023	1	TRANS
cg13482251	1	OR1C1	247922050	-	-0.732445	0.11612	2.83328e-10	3440-7	GZMA	P12544	Granzyme A	55102646	55110252	5	TRANS
cg19173695	12	ASIC1;ASIC1;ASIC1;ASIC1	50467186	+	-1.19577	0.189576	2.83329e-10	9545-156	GZMK	P49863	Granzyme K	55024256	55034570	5	TRANS
cg16178786	13	UBAC2;UBAC2;UBAC2;MIR548AN	99932587	-	-0.669186	0.106091	2.83344e-10	19614-8	TCN1	P20061	Transcobalamin-1	59866489	59852800	11	TRANS
cg16538568	17	TBCD	80823310	+	0.966149	0.153172	2.83347e-10	5339-49	S100A9	P06702	Protein S100-A9	153357854	153361023	1	TRANS
cg00096536	4	NA	154711906	-	0.655637	0.103944	2.83351e-10	3440-7	GZMA	P12544	Granzyme A	55102646	55110252	5	TRANS
cg08121550	3	LRIG1	66500294	+	-0.569123	0.0902278	2.83358e-10	4126-22	BPI	P17213	Bactericidal permeability-increasing protein	38304150	38337505	20	TRANS
cg04885749	12	TBK1	64855513	+	-0.920169	0.145882	2.83363e-10	3195-50	GNLY	P22749	Granulysin	85685175	85698852	2	TRANS
cg10013553	4	NA	174817910	+	-1.29485	0.205284	2.8338e-10	3440-7	GZMA	P12544	Granzyme A	55102646	55110252	5	TRANS
cg06659856	4	LOC728175	185264535	+	0.928384	0.147185	2.83384e-10	3195-50	GNLY	P22749	Granulysin	85685175	85698852	2	TRANS
cg09953601	7	CTTNBP2	117467966	-	-0.992529	0.157354	2.83392e-10	3195-50	GNLY	P22749	Granulysin	85685175	85698852	2	TRANS
cg20497635	17	ABR;ABR;ABR	998504	+	-0.792668	0.125669	2.83403e-10	5691-2	CRISPLD2	Q9H0B8	Cysteine-rich secretory protein LCCL domain-containing 2	84819985	84920768	16	TRANS
cg14870420	8	NA	77511437	+	0.809536	0.128343	2.8341e-10	2579-17	MMP9	P14780	Matrix metalloproteinase-9	46008908	46016561	20	TRANS
cg00607599	14	PAPLN	73726726	+	-1.46083	0.231599	2.83412e-10	3195-50	GNLY	P22749	Granulysin	85685175	85698852	2	TRANS
cg13421412	3	STAB1;STAB1	52529393	+	0.51279	0.0812972	2.83412e-10	3324-51	LY9	Q9HBG7	T-lymphocyte surface antigen Ly-9	160796074	160828261	1	TRANS
cg05701551	1	LOC101928650	170463900	-	0.707836	0.11222	2.83428e-10	9545-156	GZMK	P49863	Granzyme K	55024256	55034570	5	TRANS
cg22854223	11	CD82;CD82	44586505	+	-0.722037	0.114471	2.83431e-10	2579-17	MMP9	P14780	Matrix metalloproteinase-9	46008908	46016561	20	TRANS
cg11787305	5	OSMR-AS1	38782782	-	-0.790078	0.125259	2.83434e-10	5339-49	S100A9	P06702	Protein S100-A9	153357854	153361023	1	TRANS
cg22543483	7	CCDC146	76818870	-	-0.865209	0.13717	2.83449e-10	2579-17	MMP9	P14780	Matrix metalloproteinase-9	46008908	46016561	20	TRANS
cg24994002	5	NA	14118611	-	-0.655492	0.103921	2.83453e-10	9545-156	GZMK	P49863	Granzyme K	55024256	55034570	5	TRANS
cg26709720	21	B3GALT5;B3GALT5;B3GALT5;B3GALT5;B3GALT5	41027960	-	-0.970965	0.153937	2.835e-10	9545-156	GZMK	P49863	Granzyme K	55024256	55034570	5	TRANS
cg17808694	14	NA	97386613	-	-0.700377	0.111038	2.83501e-10	5852-6	S100A12	P80511	Protein S100-A12	153375621	153373711	1	TRANS
cg00335219	16	NA	86012305	-	-0.707116	0.112107	2.83518e-10	5691-2	CRISPLD2	Q9H0B8	Cysteine-rich secretory protein LCCL domain-containing 2	84819985	84920768	16	CIS
cg17970221	22	MYH9	36751262	+	0.722179	0.114495	2.83521e-10	3505-6	LTA|LTB	P01374|Q06643	Lymphotoxin-alpha|Lymphotoxin-beta	31554192	31650629	6	TRANS
cg27335585	5	LOC101929710	95616198	+	-0.611517	0.0969502	2.83522e-10	3195-50	GNLY	P22749	Granulysin	85685175	85698852	2	TRANS
cg06490962	21	NA	37037234	+	0.754378	0.1196	2.83533e-10	17766-5	NCF1	P14598	Neutrophil cytosol factor 1	74774011	74789315	7	TRANS
cg03652267	20	MACROD2	14960329	+	-0.796347	0.126254	2.83559e-10	9545-156	GZMK	P49863	Granzyme K	55024256	55034570	5	TRANS
cg17426520	1	RAP1GAP;RAP1GAP;RAP1GAP	21956302	+	-0.665705	0.105542	2.83581e-10	5691-2	CRISPLD2	Q9H0B8	Cysteine-rich secretory protein LCCL domain-containing 2	84819985	84920768	16	TRANS
cg19069360	12	CACNA2D4	1922058	-	-0.648172	0.102762	2.8359e-10	5852-6	S100A12	P80511	Protein S100-A12	153375621	153373711	1	TRANS
cg09266287	16	NA	3673788	+	-0.747222	0.118466	2.83594e-10	5728-60	FCRL1	Q96LA6	Fc receptor-like protein 1	157820120	157794403	1	TRANS
cg04211197	17	FBXL20;FBXL20	37482420	-	0.591808	0.0938263	2.83602e-10	3440-7	GZMA	P12544	Granzyme A	55102646	55110252	5	TRANS
cg00967711	3	TMEM45A	100281202	+	-1.05055	0.166557	2.83612e-10	3324-51	LY9	Q9HBG7	T-lymphocyte surface antigen Ly-9	160796074	160828261	1	TRANS
cg02505812	19	RSPH6A;SYMPK	46318767	-	0.641447	0.101696	2.83617e-10	9545-156	GZMK	P49863	Granzyme K	55024256	55034570	5	TRANS
cg22663895	21	NA	16997160	+	-0.907198	0.143829	2.83617e-10	9545-156	GZMK	P49863	Granzyme K	55024256	55034570	5	TRANS
cg03105222	20	TSPYL3	30778399	-	0.862455	0.136736	2.83651e-10	3195-50	GNLY	P22749	Granulysin	85685175	85698852	2	TRANS
cg25654366	1	ERI3;ERI3;ERI3;ERI3;ERI3;ERI3-IT1	44704618	+	-0.965299	0.153041	2.83656e-10	4148-49	PAPPA	Q13219	Pappalysin-1	116153791	116402321	9	TRANS
cg02263703	2	PRKCE	46238685	-	-0.953031	0.151096	2.83657e-10	3324-51	LY9	Q9HBG7	T-lymphocyte surface antigen Ly-9	160796074	160828261	1	TRANS
cg25344355	2	NA	238052461	-	-0.750977	0.119062	2.83662e-10	9545-156	GZMK	P49863	Granzyme K	55024256	55034570	5	TRANS
cg23328237	15	RASGRF1;RASGRF1;RASGRF1	79252815	+	-1.07346	0.170189	2.83666e-10	3324-51	LY9	Q9HBG7	T-lymphocyte surface antigen Ly-9	160796074	160828261	1	TRANS
cg12763828	1	SLC2A5;SLC2A5;SLC2A5;SLC2A5;SLC2A5	9129646	+	-0.732931	0.116201	2.83673e-10	5691-2	CRISPLD2	Q9H0B8	Cysteine-rich secretory protein LCCL domain-containing 2	84819985	84920768	16	TRANS
cg03669357	3	NA	71912936	+	0.999984	0.15854	2.83674e-10	5339-49	S100A9	P06702	Protein S100-A9	153357854	153361023	1	TRANS
cg26882250	9	RALGPS1;RALGPS1;RALGPS1;RALGPS1	129924512	+	0.71934	0.114046	2.83681e-10	5728-60	FCRL1	Q96LA6	Fc receptor-like protein 1	157820120	157794403	1	TRANS
cg03820094	15	CASC4;CASC4	44663297	-	-0.942223	0.149383	2.83685e-10	2579-17	MMP9	P14780	Matrix metalloproteinase-9	46008908	46016561	20	TRANS
cg00394303	11	IGF2;IGF2;IGF2;IGF2;IGF2;INS-IGF2	2151200	-	-1.51638	0.240411	2.83691e-10	3195-50	GNLY	P22749	Granulysin	85685175	85698852	2	TRANS
cg00614182	8	NRG1	31498006	-	0.714814	0.113329	2.83693e-10	3195-50	GNLY	P22749	Granulysin	85685175	85698852	2	TRANS
cg13132965	3	C3orf26;FILIP1L;MIR548G;FILIP1L;FILIP1L;FILIP1L	99595033	+	0.739778	0.117287	2.83696e-10	3195-50	GNLY	P22749	Granulysin	85685175	85698852	2	TRANS
cg12192914	9	NA	125600593	+	-1.28458	0.203661	2.83697e-10	3195-50	GNLY	P22749	Granulysin	85685175	85698852	2	TRANS
cg19213799	15	TNFAIP8L3	51398559	-	0.727269	0.115304	2.83733e-10	5339-49	S100A9	P06702	Protein S100-A9	153357854	153361023	1	TRANS
cg21350575	21	CHODL;CHODL	19617439	-	0.396729	0.0628988	2.83734e-10	3324-51	LY9	Q9HBG7	T-lymphocyte surface antigen Ly-9	160796074	160828261	1	TRANS
cg01776299	1	NA	1067163	-	-1.02223	0.162069	2.8376e-10	5339-49	S100A9	P06702	Protein S100-A9	153357854	153361023	1	TRANS
cg00025643	1	NA	37904694	-	-1.13126	0.179354	2.83767e-10	3324-51	LY9	Q9HBG7	T-lymphocyte surface antigen Ly-9	160796074	160828261	1	TRANS
cg12014326	11	NA	69226530	+	0.676444	0.107246	2.83771e-10	6485-59	IGLL1	P15814	Immunoglobulin lambda-like polypeptide 1	23580302	23573125	22	TRANS
cg18695248	8	NA	117565950	+	0.747504	0.118512	2.83775e-10	3440-7	GZMA	P12544	Granzyme A	55102646	55110252	5	TRANS
cg18465030	6	NA	135410176	+	0.631894	0.100183	2.83782e-10	17210-2	TCL1A	P56279	T-cell leukemia/lymphoma protein 1A	95714196	95709947	14	TRANS
cg10381771	10	ENTPD1;ENTPD1;ENTPD1;ENTPD1;ENTPD1;ENTPD1;ENTPD1	97515398	+	-0.635752	0.100795	2.83791e-10	5691-2	CRISPLD2	Q9H0B8	Cysteine-rich secretory protein LCCL domain-containing 2	84819985	84920768	16	TRANS
cg08594379	15	NA	62536089	-	-1.27073	0.201468	2.83838e-10	3195-50	GNLY	P22749	Granulysin	85685175	85698852	2	TRANS
cg09377088	6	FOXO3;FOXO3	108910284	+	-1.06156	0.168306	2.83846e-10	5852-6	S100A12	P80511	Protein S100-A12	153375621	153373711	1	TRANS
cg11974931	4	RBM47	40632880	+	-0.66726	0.105791	2.83859e-10	5339-49	S100A9	P06702	Protein S100-A9	153357854	153361023	1	TRANS
cg14717557	6	SIM1	100895618	-	0.787925	0.124922	2.8386e-10	3440-7	GZMA	P12544	Granzyme A	55102646	55110252	5	TRANS
cg18624121	1	NA	157938955	+	-0.886839	0.140604	2.83862e-10	9545-156	GZMK	P49863	Granzyme K	55024256	55034570	5	TRANS
cg05699739	13	NA	47373579	-	-0.541449	0.0858442	2.83862e-10	2579-17	MMP9	P14780	Matrix metalloproteinase-9	46008908	46016561	20	TRANS
cg10708400	6	TRIM15	30130449	+	-0.950321	0.150669	2.83865e-10	3195-50	GNLY	P22749	Granulysin	85685175	85698852	2	TRANS
cg10512006	17	PLEKHM1;PLEKHM1;PLEKHM1	43517795	-	-1.20677	0.191328	2.83893e-10	17145-1	S100A8|S100A9	P05109|P06702	Protein S100-A8|Protein S100-A9	153391073	153390032	1	TRANS
cg12938488	14	NA	59282502	+	-0.761648	0.120756	2.83893e-10	3440-7	GZMA	P12544	Granzyme A	55102646	55110252	5	TRANS
cg27451089	18	NA	63605791	-	-1.24724	0.197745	2.83898e-10	3440-7	GZMA	P12544	Granzyme A	55102646	55110252	5	TRANS
cg06706813	3	C3orf21	194826411	+	0.586059	0.0929174	2.8392e-10	3195-50	GNLY	P22749	Granulysin	85685175	85698852	2	TRANS
cg11011640	6	RING1;MIR219-1	33175177	-	-0.66941	0.106133	2.83938e-10	2579-17	MMP9	P14780	Matrix metalloproteinase-9	46008908	46016561	20	TRANS
cg13137425	3	SLC25A26;SLC25A26;SLC25A26	66348449	+	-0.777726	0.123306	2.83939e-10	9545-156	GZMK	P49863	Granzyme K	55024256	55034570	5	TRANS
cg05138148	1	NA	48449895	-	0.835179	0.132415	2.83939e-10	3195-50	GNLY	P22749	Granulysin	85685175	85698852	2	TRANS
cg14779796	11	HBB	5246944	-	-1.27223	0.201708	2.83942e-10	3440-7	GZMA	P12544	Granzyme A	55102646	55110252	5	TRANS
cg09717100	4	NA	158900128	-	0.9038	0.143294	2.83943e-10	3195-50	GNLY	P22749	Granulysin	85685175	85698852	2	TRANS
cg14679444	22	TTLL8	50470101	+	-0.648414	0.102804	2.83946e-10	3324-51	LY9	Q9HBG7	T-lymphocyte surface antigen Ly-9	160796074	160828261	1	TRANS
cg20393839	20	CEBPB;CEBPB;CEBPB;CEBPB-AS1	48806052	-	-1.26008	0.199781	2.83967e-10	4148-49	PAPPA	Q13219	Pappalysin-1	116153791	116402321	9	TRANS
cg19863760	2	RTKN;RTKN;RTKN;RTKN;RTKN	74667680	+	0.945585	0.14992	2.83985e-10	3440-7	GZMA	P12544	Granzyme A	55102646	55110252	5	TRANS
cg11241549	6	NA	56114591	+	-0.810927	0.12857	2.83988e-10	3195-50	GNLY	P22749	Granulysin	85685175	85698852	2	TRANS
cg01135024	5	MTRR;MTRR	7872175	-	0.784608	0.124397	2.83991e-10	5339-49	S100A9	P06702	Protein S100-A9	153357854	153361023	1	TRANS
cg11944942	9	NA	118478375	+	-0.897292	0.142263	2.84022e-10	9545-156	GZMK	P49863	Granzyme K	55024256	55034570	5	TRANS
cg18214402	11	P2RY6;P2RY6;P2RY6;P2RY6;P2RY6;P2RY6;P2RY6	72980999	+	-1.91915	0.304278	2.84058e-10	5339-49	S100A9	P06702	Protein S100-A9	153357854	153361023	1	TRANS
cg14136703	2	NA	173563420	+	-0.818092	0.129707	2.8406e-10	3324-51	LY9	Q9HBG7	T-lymphocyte surface antigen Ly-9	160796074	160828261	1	TRANS
cg02342250	13	PIBF1	73438452	-	-0.65135	0.10327	2.84067e-10	3195-50	GNLY	P22749	Granulysin	85685175	85698852	2	TRANS
cg00637988	15	MESP1	90294732	+	0.982527	0.155778	2.84069e-10	9545-156	GZMK	P49863	Granzyme K	55024256	55034570	5	TRANS
cg23073974	2	NA	8039990	+	-0.561576	0.0890371	2.84099e-10	2579-17	MMP9	P14780	Matrix metalloproteinase-9	46008908	46016561	20	TRANS
cg25842602	18	BRUNOL4;BRUNOL4;BRUNOL4;BRUNOL4	35146038	-	0.962757	0.152644	2.8411e-10	9545-156	GZMK	P49863	Granzyme K	55024256	55034570	5	TRANS
cg08129354	3	NA	52220172	+	-0.676687	0.107288	2.84144e-10	2579-17	MMP9	P14780	Matrix metalloproteinase-9	46008908	46016561	20	TRANS
cg06150430	17	ST6GALNAC2	74564875	-	0.757934	0.12017	2.84155e-10	9545-156	GZMK	P49863	Granzyme K	55024256	55034570	5	TRANS
cg22003772	2	AGBL5;AGBL5	27273474	-	-1.22181	0.193718	2.84192e-10	9545-156	GZMK	P49863	Granzyme K	55024256	55034570	5	TRANS
cg25979639	10	NA	118595197	+	-0.895706	0.142014	2.84226e-10	3324-51	LY9	Q9HBG7	T-lymphocyte surface antigen Ly-9	160796074	160828261	1	TRANS
cg02466892	3	NA	105069006	-	-0.961473	0.152442	2.84239e-10	3440-7	GZMA	P12544	Granzyme A	55102646	55110252	5	TRANS
cg05674863	14	ELMSAN1	74231652	-	0.795812	0.126177	2.84262e-10	3440-7	GZMA	P12544	Granzyme A	55102646	55110252	5	TRANS
cg14634584	1	NA	113334553	+	-1.37919	0.218672	2.84275e-10	9545-156	GZMK	P49863	Granzyme K	55024256	55034570	5	TRANS
cg22333313	3	GHRLOS;GHRLOS;GHRLOS;GHRLOS;GHRLOS;GHRLOS;GHRL;GHRL;GHRL;GHRL;GHRL;GHRL;GHRL;GHRL;GHRL;GHRL;GHRL	10335001	+	0.643156	0.101973	2.84283e-10	3440-7	GZMA	P12544	Granzyme A	55102646	55110252	5	TRANS
cg21415952	10	NA	5883061	-	-1.59052	0.252179	2.84299e-10	9545-156	GZMK	P49863	Granzyme K	55024256	55034570	5	TRANS
cg17579353	20	ARHGAP40	37259544	+	-0.775934	0.123025	2.84306e-10	5691-2	CRISPLD2	Q9H0B8	Cysteine-rich secretory protein LCCL domain-containing 2	84819985	84920768	16	TRANS
cg21184174	1	NGF	115881214	-	0.740642	0.11743	2.84311e-10	3440-7	GZMA	P12544	Granzyme A	55102646	55110252	5	TRANS
cg02146895	11	NA	121292461	+	-0.727313	0.115317	2.84322e-10	5339-49	S100A9	P06702	Protein S100-A9	153357854	153361023	1	TRANS
cg19841369	14	SYNE2;SYNE2	64663928	-	0.573956	0.0910017	2.8433e-10	3195-50	GNLY	P22749	Granulysin	85685175	85698852	2	TRANS
cg19083779	1	PRKAA2	57110724	+	0.724227	0.114828	2.84353e-10	9545-156	GZMK	P49863	Granzyme K	55024256	55034570	5	TRANS
cg01341486	3	LPP;LPP;LPP	188107889	+	0.872185	0.138287	2.8436e-10	5691-2	CRISPLD2	Q9H0B8	Cysteine-rich secretory protein LCCL domain-containing 2	84819985	84920768	16	TRANS
cg04844207	11	LDLRAD3	36092188	+	1.06276	0.168504	2.84384e-10	5691-2	CRISPLD2	Q9H0B8	Cysteine-rich secretory protein LCCL domain-containing 2	84819985	84920768	16	TRANS
cg06615010	11	NA	118162579	+	-0.683067	0.108302	2.84391e-10	5691-2	CRISPLD2	Q9H0B8	Cysteine-rich secretory protein LCCL domain-containing 2	84819985	84920768	16	TRANS
cg06500418	2	ZAK;ZAK	174025843	+	-0.522905	0.0829081	2.84415e-10	10754-113	PROK2	Q9HC23	Prokineticin-2	71785206	71771655	3	TRANS
cg03833378	16	ZNF500	4802600	-	-1.10426	0.175084	2.84417e-10	17210-2	TCL1A	P56279	T-cell leukemia/lymphoma protein 1A	95714196	95709947	14	TRANS
cg08014661	6	NA	22334619	-	-0.981159	0.155566	2.84454e-10	3324-51	LY9	Q9HBG7	T-lymphocyte surface antigen Ly-9	160796074	160828261	1	TRANS
cg19523085	21	ADAMTS5	28339477	-	0.829372	0.1315	2.84469e-10	3440-7	GZMA	P12544	Granzyme A	55102646	55110252	5	TRANS
cg20594498	17	NA	18170886	+	-1.10686	0.175497	2.84476e-10	3195-50	GNLY	P22749	Granulysin	85685175	85698852	2	TRANS
cg02301916	1	NA	163381917	-	-0.907553	0.143896	2.84494e-10	3324-51	LY9	Q9HBG7	T-lymphocyte surface antigen Ly-9	160796074	160828261	1	CIS
cg20206019	21	DSCAM;DSCAM;DSCAM	41975426	-	-0.730938	0.115893	2.84497e-10	9545-156	GZMK	P49863	Granzyme K	55024256	55034570	5	TRANS
cg06127572	12	NA	68954021	-	0.644611	0.102206	2.8454e-10	3505-6	LTA|LTB	P01374|Q06643	Lymphotoxin-alpha|Lymphotoxin-beta	31554192	31650629	6	TRANS
cg13907323	15	FRMD5;FRMD5;FRMD5;FRMD5	44315055	-	-1.00154	0.1588	2.84558e-10	3440-7	GZMA	P12544	Granzyme A	55102646	55110252	5	TRANS
cg14053461	8	NA	126476453	-	-0.947524	0.150235	2.84559e-10	3324-51	LY9	Q9HBG7	T-lymphocyte surface antigen Ly-9	160796074	160828261	1	TRANS
cg20706315	17	NA	74366578	-	1.01678	0.161216	2.84562e-10	9545-156	GZMK	P49863	Granzyme K	55024256	55034570	5	TRANS
cg10055235	17	KCTD11;TMEM95;KCTD11	7257885	+	-1.09855	0.17418	2.84563e-10	3195-50	GNLY	P22749	Granulysin	85685175	85698852	2	TRANS
cg26921093	17	AXIN2	63534688	-	-0.673757	0.106827	2.84564e-10	3505-6	LTA|LTB	P01374|Q06643	Lymphotoxin-alpha|Lymphotoxin-beta	31554192	31650629	6	TRANS
cg19883015	6	NA	108285691	+	-1.34733	0.213626	2.84565e-10	3440-7	GZMA	P12544	Granzyme A	55102646	55110252	5	TRANS
cg03670736	12	GRIN2B	13748224	+	-1.27912	0.20281	2.84577e-10	3324-51	LY9	Q9HBG7	T-lymphocyte surface antigen Ly-9	160796074	160828261	1	TRANS
cg03154580	2	RALB	121009176	-	-0.715803	0.113494	2.8458e-10	4126-22	BPI	P17213	Bactericidal permeability-increasing protein	38304150	38337505	20	TRANS
cg03231471	11	GRIK4	120811322	+	-0.922259	0.146229	2.84585e-10	3324-51	LY9	Q9HBG7	T-lymphocyte surface antigen Ly-9	160796074	160828261	1	TRANS
cg25795456	19	PRPF31;TFPT	54617931	+	-1.19812	0.189969	2.84616e-10	3440-7	GZMA	P12544	Granzyme A	55102646	55110252	5	TRANS
cg05190176	12	VDR;VDR	48290002	-	-1.0816	0.171494	2.84621e-10	5339-49	S100A9	P06702	Protein S100-A9	153357854	153361023	1	TRANS
cg26888282	10	NA	99113940	-	-0.625179	0.0991258	2.84638e-10	5691-2	CRISPLD2	Q9H0B8	Cysteine-rich secretory protein LCCL domain-containing 2	84819985	84920768	16	TRANS
cg08640585	17	NA	26198404	-	-0.950408	0.150693	2.84643e-10	3195-50	GNLY	P22749	Granulysin	85685175	85698852	2	TRANS
cg07695867	18	CELF4;CELF4;CELF4;CELF4	34874707	-	-1.11043	0.176065	2.84647e-10	3195-50	GNLY	P22749	Granulysin	85685175	85698852	2	TRANS
cg20099461	12	BIN2;BIN2;BIN2;BIN2	51718966	+	-0.547557	0.0868185	2.84649e-10	2579-17	MMP9	P14780	Matrix metalloproteinase-9	46008908	46016561	20	TRANS
cg25099490	14	NA	23583133	-	-0.766172	0.121481	2.84651e-10	2579-17	MMP9	P14780	Matrix metalloproteinase-9	46008908	46016561	20	TRANS
cg09261794	6	COL11A2;COL11A2;COL11A2	33147897	+	-1.14336	0.181287	2.84654e-10	9015-1	PRG3	Q9Y2Y8	Proteoglycan 3	57381150	57376769	11	TRANS
cg12263377	2	NA	237982246	+	-1.10565	0.175308	2.84654e-10	3324-51	LY9	Q9HBG7	T-lymphocyte surface antigen Ly-9	160796074	160828261	1	TRANS
cg06653842	3	NA	177697811	+	0.798907	0.126672	2.84661e-10	3440-7	GZMA	P12544	Granzyme A	55102646	55110252	5	TRANS
cg25922637	10	ADAM12;ADAM12	128076308	+	0.813588	0.129	2.84662e-10	9545-156	GZMK	P49863	Granzyme K	55024256	55034570	5	TRANS
cg08908482	13	NA	80377426	+	-0.95894	0.152046	2.84667e-10	3324-51	LY9	Q9HBG7	T-lymphocyte surface antigen Ly-9	160796074	160828261	1	TRANS
cg22187231	2	NA	139002581	+	-1.19815	0.189974	2.84682e-10	9545-156	GZMK	P49863	Granzyme K	55024256	55034570	5	TRANS
cg20959829	5	EBF1;EBF1;EBF1	158507104	-	-1.36474	0.21639	2.8471e-10	9545-156	GZMK	P49863	Granzyme K	55024256	55034570	5	TRANS
cg25664206	11	FXYD2;FXYD2;FXYD6-FXYD2;FXYD6-FXYD2	117695372	+	-0.868455	0.1377	2.84717e-10	5339-49	S100A9	P06702	Protein S100-A9	153357854	153361023	1	TRANS
cg04471939	13	NA	45396291	-	-1.29119	0.204727	2.84719e-10	9545-156	GZMK	P49863	Granzyme K	55024256	55034570	5	TRANS
cg19400113	3	TP63;TP63;TP63;TP63;MIR944;TP63;TP63	189546778	+	-1.03681	0.164393	2.84723e-10	9545-156	GZMK	P49863	Granzyme K	55024256	55034570	5	TRANS
cg07484151	11	NA	72916863	+	-0.507638	0.0804896	2.84734e-10	2579-17	MMP9	P14780	Matrix metalloproteinase-9	46008908	46016561	20	TRANS
cg06273639	11	ETS1	128450259	-	-0.831385	0.131822	2.84741e-10	3195-50	GNLY	P22749	Granulysin	85685175	85698852	2	TRANS
cg16268985	6	NA	47388711	-	-1.01458	0.160869	2.84741e-10	5691-2	CRISPLD2	Q9H0B8	Cysteine-rich secretory protein LCCL domain-containing 2	84819985	84920768	16	TRANS
cg17480224	20	ASXL1;ASXL1	30947514	+	0.917014	0.145399	2.84745e-10	5339-49	S100A9	P06702	Protein S100-A9	153357854	153361023	1	TRANS
cg21616897	2	DCTN1-AS1;DCTN1;DCTN1	74612600	-	-0.827145	0.13115	2.84758e-10	4126-22	BPI	P17213	Bactericidal permeability-increasing protein	38304150	38337505	20	TRANS
cg01750299	9	KIAA0020	2810737	-	-1.56402	0.247987	2.84768e-10	4148-49	PAPPA	Q13219	Pappalysin-1	116153791	116402321	9	TRANS
cg07779444	10	GPR123	134902278	+	0.774775	0.122847	2.84771e-10	3195-50	GNLY	P22749	Granulysin	85685175	85698852	2	TRANS
cg06626052	19	SH3GL1;SH3GL1;SH3GL1	4375897	-	-0.709275	0.112461	2.84779e-10	4126-22	BPI	P17213	Bactericidal permeability-increasing protein	38304150	38337505	20	TRANS
cg21503137	19	GATAD2A	19543684	+	-1.56504	0.24815	2.8479e-10	3195-50	GNLY	P22749	Granulysin	85685175	85698852	2	TRANS
cg14285150	17	NA	46659019	+	-0.945233	0.149875	2.8481e-10	5339-49	S100A9	P06702	Protein S100-A9	153357854	153361023	1	TRANS
cg08378342	5	SH3PXD2B	171880856	-	1.0142	0.160811	2.84813e-10	9545-156	GZMK	P49863	Granzyme K	55024256	55034570	5	TRANS
cg14191885	10	NA	81776391	-	-0.938869	0.148866	2.84816e-10	3195-50	GNLY	P22749	Granulysin	85685175	85698852	2	TRANS
cg14871290	13	FOXO1	41230707	-	-0.466493	0.0739664	2.84817e-10	2579-17	MMP9	P14780	Matrix metalloproteinase-9	46008908	46016561	20	TRANS
cg11346282	2	MAP4K3;MAP4K3	39638942	+	-1.01569	0.161046	2.84817e-10	3195-50	GNLY	P22749	Granulysin	85685175	85698852	2	TRANS
cg15451965	13	MED4;MED4	48670371	-	-0.913095	0.144779	2.84836e-10	9545-156	GZMK	P49863	Granzyme K	55024256	55034570	5	TRANS
cg24531009	7	PILRA;PILRA;PILRA	99987853	+	-1.24567	0.197511	2.8484e-10	3195-50	GNLY	P22749	Granulysin	85685175	85698852	2	TRANS
cg06606470	10	SH3PXD2A	105570506	-	-0.73643	0.116767	2.84842e-10	5691-2	CRISPLD2	Q9H0B8	Cysteine-rich secretory protein LCCL domain-containing 2	84819985	84920768	16	TRANS
cg25706100	2	LOC101929723;LOC101929723	42161188	-	-1.48288	0.235124	2.8488e-10	9545-156	GZMK	P49863	Granzyme K	55024256	55034570	5	TRANS
cg18691673	19	NA	35892530	+	-1.18743	0.188278	2.84885e-10	3195-50	GNLY	P22749	Granulysin	85685175	85698852	2	TRANS
cg08885556	2	SPEG	220314486	+	-1.38125	0.21901	2.84897e-10	3440-7	GZMA	P12544	Granzyme A	55102646	55110252	5	TRANS
cg14095438	8	NA	49468684	-	0.750119	0.118939	2.84909e-10	3324-51	LY9	Q9HBG7	T-lymphocyte surface antigen Ly-9	160796074	160828261	1	TRANS
cg16075674	12	NA	95774690	+	-0.71719	0.113718	2.84932e-10	3195-50	GNLY	P22749	Granulysin	85685175	85698852	2	TRANS
cg19451026	18	PIEZO2	10841010	+	-0.851265	0.134977	2.84939e-10	5339-49	S100A9	P06702	Protein S100-A9	153357854	153361023	1	TRANS
cg04571630	7	NA	8430365	-	-0.790033	0.125268	2.84944e-10	9545-156	GZMK	P49863	Granzyme K	55024256	55034570	5	TRANS
cg27216684	3	NA	46264352	-	0.561468	0.0890266	2.84955e-10	3195-50	GNLY	P22749	Granulysin	85685175	85698852	2	TRANS
cg06393376	22	TRIOBP	38137995	-	0.980461	0.155462	2.84974e-10	3440-7	GZMA	P12544	Granzyme A	55102646	55110252	5	TRANS
cg19304150	1	SYT6;SYT6	114696350	+	0.889567	0.14105	2.84977e-10	3195-50	GNLY	P22749	Granulysin	85685175	85698852	2	TRANS
cg25449484	5	NR2F1	92929372	+	0.809333	0.128329	2.85001e-10	3195-50	GNLY	P22749	Granulysin	85685175	85698852	2	TRANS
cg17696006	2	NA	26521372	-	0.831621	0.131863	2.85026e-10	3440-7	GZMA	P12544	Granzyme A	55102646	55110252	5	TRANS
cg10948979	1	C1orf95	226757996	+	-1.61186	0.255579	2.85033e-10	3440-7	GZMA	P12544	Granzyme A	55102646	55110252	5	TRANS
cg16246524	10	HTR7;HTR7;HTR7	92537441	+	0.968647	0.15359	2.85045e-10	5339-49	S100A9	P06702	Protein S100-A9	153357854	153361023	1	TRANS
cg19802929	14	NA	32396820	-	-1.09069	0.172942	2.85047e-10	3440-7	GZMA	P12544	Granzyme A	55102646	55110252	5	TRANS
cg03528742	3	NA	196068218	-	-0.560498	0.0888735	2.85056e-10	5691-2	CRISPLD2	Q9H0B8	Cysteine-rich secretory protein LCCL domain-containing 2	84819985	84920768	16	TRANS
cg17613734	6	ATG5;ATG5;ATG5;ATG5;ATG5;ATG5;ATG5	106720270	-	0.940163	0.149074	2.85058e-10	5339-49	S100A9	P06702	Protein S100-A9	153357854	153361023	1	TRANS
cg06969520	12	CORO1C;CORO1C;CORO1C	109090337	+	0.852318	0.135145	2.8506e-10	3324-51	LY9	Q9HBG7	T-lymphocyte surface antigen Ly-9	160796074	160828261	1	TRANS
cg00493366	13	CYSLTR2;CYSLTR2;CYSLTR2;CYSLTR2;CYSLTR2;CYSLTR2;CYSLTR2;CYSLTR2	49234988	-	-0.544165	0.0862837	2.85061e-10	2579-17	MMP9	P14780	Matrix metalloproteinase-9	46008908	46016561	20	TRANS
cg21449587	2	NA	177439830	-	-1.03146	0.163551	2.85075e-10	3324-51	LY9	Q9HBG7	T-lymphocyte surface antigen Ly-9	160796074	160828261	1	TRANS
cg16381609	11	ANO1;ANO1	70002745	+	-0.90676	0.143778	2.85095e-10	3440-7	GZMA	P12544	Granzyme A	55102646	55110252	5	TRANS
cg12146213	7	NA	42942402	+	-0.535905	0.0849745	2.8512e-10	2579-17	MMP9	P14780	Matrix metalloproteinase-9	46008908	46016561	20	TRANS
cg04170334	2	ZC3H8	113013820	+	-0.508105	0.0805664	2.85124e-10	5691-2	CRISPLD2	Q9H0B8	Cysteine-rich secretory protein LCCL domain-containing 2	84819985	84920768	16	TRANS
cg13837026	5	NA	148784173	-	-0.70669	0.112055	2.85159e-10	3324-51	LY9	Q9HBG7	T-lymphocyte surface antigen Ly-9	160796074	160828261	1	TRANS
cg08852641	19	CYP2B6	41510098	-	-0.783627	0.124254	2.85162e-10	3440-7	GZMA	P12544	Granzyme A	55102646	55110252	5	TRANS
cg00699780	1	PRDM2;PRDM2;PRDM2	14050734	+	-0.635735	0.100805	2.85221e-10	5691-2	CRISPLD2	Q9H0B8	Cysteine-rich secretory protein LCCL domain-containing 2	84819985	84920768	16	TRANS
cg11474081	8	NA	129234520	-	0.755925	0.119863	2.85255e-10	10754-113	PROK2	Q9HC23	Prokineticin-2	71785206	71771655	3	TRANS
cg23851678	22	ADORA2A;ADORA2A;ADORA2A;ADORA2A;ADORA2A;SPECC1L-ADORA2A	24822283	-	1.70602	0.270514	2.85256e-10	3440-7	GZMA	P12544	Granzyme A	55102646	55110252	5	TRANS
cg04766834	13	TPT1;SNORA31	45912168	+	0.803461	0.1274	2.85264e-10	5339-49	S100A9	P06702	Protein S100-A9	153357854	153361023	1	TRANS
cg26472225	6	SLC44A4	31832238	-	-0.913854	0.144905	2.85274e-10	5339-49	S100A9	P06702	Protein S100-A9	153357854	153361023	1	TRANS
cg13402217	1	SNX27	151584375	+	-1.29025	0.204587	2.85275e-10	3195-50	GNLY	P22749	Granulysin	85685175	85698852	2	TRANS
cg18862481	3	TRH;TRH	129693370	+	0.823041	0.130505	2.85286e-10	9545-156	GZMK	P49863	Granzyme K	55024256	55034570	5	TRANS
cg08747006	14	NA	77500753	-	-0.87747	0.139136	2.85288e-10	19614-8	TCN1	P20061	Transcobalamin-1	59866489	59852800	11	TRANS
cg13519373	2	CXCR1	219030898	-	-1.13613	0.180151	2.85306e-10	3324-51	LY9	Q9HBG7	T-lymphocyte surface antigen Ly-9	160796074	160828261	1	TRANS
cg19732273	17	PIK3R5;PIK3R5;PIK3R5;PIK3R5;PIK3R5	8856818	+	-0.651462	0.103299	2.85319e-10	9545-156	GZMK	P49863	Granzyme K	55024256	55034570	5	TRANS
cg23224342	22	NA	30604798	-	-1.15298	0.182823	2.85348e-10	5339-49	S100A9	P06702	Protein S100-A9	153357854	153361023	1	TRANS
cg15975980	7	WDR86	151101020	-	-1.18938	0.188596	2.85371e-10	3195-50	GNLY	P22749	Granulysin	85685175	85698852	2	TRANS
cg26307359	17	SEZ6;SEZ6	27332646	-	0.708205	0.112297	2.85382e-10	3324-51	LY9	Q9HBG7	T-lymphocyte surface antigen Ly-9	160796074	160828261	1	TRANS
cg25031371	3	CPNE4;CPNE4;CPNE4	131263063	+	-0.929947	0.147458	2.85401e-10	3195-50	GNLY	P22749	Granulysin	85685175	85698852	2	TRANS
cg26000663	11	ANO3;ANO3	26353723	-	0.486516	0.0771451	2.85402e-10	3324-51	LY9	Q9HBG7	T-lymphocyte surface antigen Ly-9	160796074	160828261	1	TRANS
cg27283592	3	CMTM8	32318171	-	-0.801407	0.127076	2.85402e-10	5691-2	CRISPLD2	Q9H0B8	Cysteine-rich secretory protein LCCL domain-containing 2	84819985	84920768	16	TRANS
cg25192660	16	NA	1349178	+	-1.06357	0.168646	2.85409e-10	3195-50	GNLY	P22749	Granulysin	85685175	85698852	2	TRANS
cg16332119	3	NA	48259336	-	-0.736125	0.116725	2.85413e-10	4126-22	BPI	P17213	Bactericidal permeability-increasing protein	38304150	38337505	20	TRANS
cg16279861	11	NA	128531312	+	-0.635495	0.100768	2.85414e-10	5852-6	S100A12	P80511	Protein S100-A12	153375621	153373711	1	TRANS
cg07383704	7	JAZF1	27907842	-	-1.19935	0.190176	2.85418e-10	3195-50	GNLY	P22749	Granulysin	85685175	85698852	2	TRANS
cg03838714	10	NA	125996372	-	-0.983274	0.155915	2.85435e-10	9545-156	GZMK	P49863	Granzyme K	55024256	55034570	5	TRANS
cg01617750	3	CMTM8	32279261	-	-1.03054	0.163409	2.85455e-10	5339-49	S100A9	P06702	Protein S100-A9	153357854	153361023	1	TRANS
cg07438711	7	POU6F2;POU6F2	39078387	+	-0.895274	0.141961	2.85457e-10	3195-50	GNLY	P22749	Granulysin	85685175	85698852	2	TRANS
cg17921863	19	BCAM;BCAM	45320727	-	-1.17531	0.186365	2.85471e-10	9545-156	GZMK	P49863	Granzyme K	55024256	55034570	5	TRANS
cg12386523	6	MDN1;LOC101929057;MDN1	90354735	-	-1.01736	0.16132	2.85478e-10	9545-156	GZMK	P49863	Granzyme K	55024256	55034570	5	TRANS
cg11537928	12	PTPN11;PTPN11	112860601	-	-0.744057	0.117983	2.85481e-10	5691-2	CRISPLD2	Q9H0B8	Cysteine-rich secretory protein LCCL domain-containing 2	84819985	84920768	16	TRANS
cg06975262	5	SH3PXD2B;SH3PXD2B	171805000	-	-1.39372	0.220998	2.85482e-10	3195-50	GNLY	P22749	Granulysin	85685175	85698852	2	TRANS
cg04765848	1	PODN	53527576	-	0.715631	0.113476	2.85482e-10	3195-50	GNLY	P22749	Granulysin	85685175	85698852	2	TRANS
cg19892963	22	GTPBP1	39111285	-	1.39899	0.221835	2.85501e-10	3440-7	GZMA	P12544	Granzyme A	55102646	55110252	5	TRANS
cg04171808	11	CD44;CD44;CD44;CD44;CD44	35188437	+	0.813609	0.129012	2.85508e-10	5339-49	S100A9	P06702	Protein S100-A9	153357854	153361023	1	TRANS
cg22869755	14	FNTB;CHURC1-FNTB;CHURC1-FNTB	65469716	+	0.634124	0.100552	2.85516e-10	3505-6	LTA|LTB	P01374|Q06643	Lymphotoxin-alpha|Lymphotoxin-beta	31554192	31650629	6	TRANS
cg15307045	9	NA	75575411	+	-0.706943	0.112099	2.85516e-10	5691-2	CRISPLD2	Q9H0B8	Cysteine-rich secretory protein LCCL domain-containing 2	84819985	84920768	16	TRANS
cg01377899	5	PDE4D;PDE4D	59136051	-	-1.12831	0.178914	2.85517e-10	3195-50	GNLY	P22749	Granulysin	85685175	85698852	2	TRANS
cg23068621	5	NA	77139964	-	0.695618	0.110303	2.85519e-10	3440-7	GZMA	P12544	Granzyme A	55102646	55110252	5	TRANS
cg18200741	2	RASGRP3;RASGRP3;RASGRP3	33780366	+	-0.771251	0.122296	2.8552e-10	2579-17	MMP9	P14780	Matrix metalloproteinase-9	46008908	46016561	20	TRANS
cg17086773	3	NA	112486072	-	0.635182	0.10072	2.85529e-10	3440-7	GZMA	P12544	Granzyme A	55102646	55110252	5	TRANS
cg26828173	1	NA	41321372	+	-1.32869	0.210688	2.85532e-10	3195-50	GNLY	P22749	Granulysin	85685175	85698852	2	TRANS
cg17846016	17	NA	80181015	-	-0.603505	0.0956968	2.8554e-10	5852-6	S100A12	P80511	Protein S100-A12	153375621	153373711	1	TRANS
cg01046511	17	KDM6B	7742971	+	-0.7958	0.126189	2.85541e-10	5852-6	S100A12	P80511	Protein S100-A12	153375621	153373711	1	TRANS
cg18349527	12	HDAC7;HDAC7;HDAC7	48214579	+	-0.782058	0.12401	2.85548e-10	4126-22	BPI	P17213	Bactericidal permeability-increasing protein	38304150	38337505	20	TRANS
cg02956301	20	NA	52489563	-	0.586254	0.0929617	2.85592e-10	5852-6	S100A12	P80511	Protein S100-A12	153375621	153373711	1	TRANS
cg14859460	5	GRM6	178422244	+	0.711267	0.112785	2.85617e-10	3440-7	GZMA	P12544	Granzyme A	55102646	55110252	5	TRANS
cg10721866	9	GNAQ	80433039	-	0.740173	0.117369	2.85619e-10	5339-49	S100A9	P06702	Protein S100-A9	153357854	153361023	1	TRANS
cg06549111	12	NA	58287804	+	-0.651302	0.103277	2.85631e-10	5339-49	S100A9	P06702	Protein S100-A9	153357854	153361023	1	TRANS
cg26374481	3	MIR548G	99282571	+	-0.989982	0.156981	2.85642e-10	3440-7	GZMA	P12544	Granzyme A	55102646	55110252	5	TRANS
cg24290756	2	C2orf85	242811552	+	-0.857076	0.135907	2.8567e-10	3324-51	LY9	Q9HBG7	T-lymphocyte surface antigen Ly-9	160796074	160828261	1	TRANS
cg11346901	14	MIR493	101335283	-	-1.55374	0.246376	2.85676e-10	3195-50	GNLY	P22749	Granulysin	85685175	85698852	2	TRANS
cg08423557	2	ASAP2;ASAP2	9530520	+	-1.06278	0.168525	2.85685e-10	3324-51	LY9	Q9HBG7	T-lymphocyte surface antigen Ly-9	160796074	160828261	1	TRANS
cg04544196	8	PCMTD1	52807648	+	0.740519	0.117424	2.85688e-10	3440-7	GZMA	P12544	Granzyme A	55102646	55110252	5	TRANS
cg15494524	4	EGF;EGF;EGF	110901232	+	-1.5827	0.250969	2.8571e-10	9545-156	GZMK	P49863	Granzyme K	55024256	55034570	5	TRANS
cg20830994	17	PECAM1	62401400	-	-1.0014	0.158792	2.85711e-10	3440-7	GZMA	P12544	Granzyme A	55102646	55110252	5	TRANS
cg24719666	6	NUDT3;RPS10-NUDT3	34351598	+	-0.963617	0.152801	2.85717e-10	2579-17	MMP9	P14780	Matrix metalloproteinase-9	46008908	46016561	20	TRANS
cg00236729	10	NA	62409865	-	-1.03487	0.1641	2.85721e-10	9545-156	GZMK	P49863	Granzyme K	55024256	55034570	5	TRANS
cg13206535	8	DPYSL2;DPYSL2;DPYSL2	26467725	+	1.16644	0.184963	2.85729e-10	3440-7	GZMA	P12544	Granzyme A	55102646	55110252	5	TRANS
cg10465696	11	ROBO4	124767948	+	-0.638556	0.101256	2.85738e-10	5339-49	S100A9	P06702	Protein S100-A9	153357854	153361023	1	TRANS
cg24288319	12	NA	9271139	+	0.5565	0.0882449	2.85751e-10	9545-156	GZMK	P49863	Granzyme K	55024256	55034570	5	TRANS
cg00545462	20	DEFB132	238452	+	-0.907774	0.143947	2.85783e-10	3195-50	GNLY	P22749	Granulysin	85685175	85698852	2	TRANS
cg26607031	1	SLC25A33	9602701	-	-0.663356	0.10519	2.85824e-10	2579-17	MMP9	P14780	Matrix metalloproteinase-9	46008908	46016561	20	TRANS
cg06703104	1	NA	207319008	+	-0.782808	0.124132	2.85828e-10	5339-49	S100A9	P06702	Protein S100-A9	153357854	153361023	1	TRANS
cg11715789	5	RUFY1;RUFY1;RUFY1	179036461	+	-0.625594	0.0992019	2.85839e-10	2579-17	MMP9	P14780	Matrix metalloproteinase-9	46008908	46016561	20	TRANS
cg14996692	11	TALDO1	750012	-	-0.647228	0.102633	2.85854e-10	5691-2	CRISPLD2	Q9H0B8	Cysteine-rich secretory protein LCCL domain-containing 2	84819985	84920768	16	TRANS
cg12417887	2	DNAH6	85034340	+	-0.589389	0.093461	2.85857e-10	2579-17	MMP9	P14780	Matrix metalloproteinase-9	46008908	46016561	20	TRANS
cg25030604	14	NA	39953146	+	-1.30556	0.207026	2.85858e-10	3195-50	GNLY	P22749	Granulysin	85685175	85698852	2	TRANS
cg26084649	13	LHFP	40089827	-	-0.869411	0.137865	2.85866e-10	3324-51	LY9	Q9HBG7	T-lymphocyte surface antigen Ly-9	160796074	160828261	1	TRANS
cg08894837	10	AKR1C3	5119369	+	0.882095	0.139876	2.85872e-10	5339-49	S100A9	P06702	Protein S100-A9	153357854	153361023	1	TRANS
cg19307986	21	NA	26742697	+	-1.43523	0.227589	2.85883e-10	9545-156	GZMK	P49863	Granzyme K	55024256	55034570	5	TRANS
cg06389950	16	CTRB2	75240536	-	-1.26335	0.200334	2.85925e-10	9545-156	GZMK	P49863	Granzyme K	55024256	55034570	5	TRANS
cg01416389	12	NA	125420722	+	-0.758512	0.12028	2.85926e-10	4126-22	BPI	P17213	Bactericidal permeability-increasing protein	38304150	38337505	20	TRANS
cg03882777	6	COL11A2;COL11A2;COL11A2;COL11A2	33160965	-	0.656319	0.104075	2.85929e-10	9545-156	GZMK	P49863	Granzyme K	55024256	55034570	5	TRANS
cg24794625	15	NA	49356197	+	-0.618504	0.0980784	2.85929e-10	5852-6	S100A12	P80511	Protein S100-A12	153375621	153373711	1	TRANS
cg08342791	16	WWP2;WWP2;WWP2	69945146	+	-1.73321	0.274842	2.85936e-10	5728-60	FCRL1	Q96LA6	Fc receptor-like protein 1	157820120	157794403	1	TRANS
cg19256631	1	MYOM3	24390924	+	-1.26189	0.200103	2.85941e-10	3440-7	GZMA	P12544	Granzyme A	55102646	55110252	5	TRANS
cg08698580	2	GIGYF2;GIGYF2;GIGYF2;GIGYF2	233708989	-	-1.14634	0.18178	2.8595e-10	9015-1	PRG3	Q9Y2Y8	Proteoglycan 3	57381150	57376769	11	TRANS
cg23113022	8	RAB11FIP1;RAB11FIP1	37757546	-	-0.707406	0.112176	2.85955e-10	4126-22	BPI	P17213	Bactericidal permeability-increasing protein	38304150	38337505	20	TRANS
cg03851496	1	NA	150488805	-	0.885074	0.14035	2.85978e-10	9545-156	GZMK	P49863	Granzyme K	55024256	55034570	5	TRANS
cg03873953	5	NA	57479278	+	-1.17005	0.185541	2.85989e-10	3440-7	GZMA	P12544	Granzyme A	55102646	55110252	5	CIS
cg12668482	8	TRPA1;TRPA1	72987762	+	0.810082	0.128458	2.85996e-10	3195-50	GNLY	P22749	Granulysin	85685175	85698852	2	TRANS
cg08642992	2	LOC100507073	66914032	-	-0.964129	0.152886	2.85996e-10	3440-7	GZMA	P12544	Granzyme A	55102646	55110252	5	TRANS
cg13370174	16	NA	85885315	-	-0.84975	0.134749	2.85998e-10	5691-2	CRISPLD2	Q9H0B8	Cysteine-rich secretory protein LCCL domain-containing 2	84819985	84920768	16	CIS
cg23869909	21	NA	46769860	-	-0.840463	0.133276	2.86003e-10	4126-22	BPI	P17213	Bactericidal permeability-increasing protein	38304150	38337505	20	TRANS
cg13883576	12	HEBP1;HTR7P	13152467	-	1.02528	0.162583	2.86005e-10	9545-156	GZMK	P49863	Granzyme K	55024256	55034570	5	TRANS
cg02091526	2	NA	175190867	-	0.765597	0.121404	2.8601e-10	3324-51	LY9	Q9HBG7	T-lymphocyte surface antigen Ly-9	160796074	160828261	1	TRANS
cg15233948	8	NA	116789703	+	-1.00404	0.159216	2.8602e-10	3324-51	LY9	Q9HBG7	T-lymphocyte surface antigen Ly-9	160796074	160828261	1	TRANS
cg14312386	1	NA	9344435	-	0.583842	0.0925828	2.86046e-10	2579-17	MMP9	P14780	Matrix metalloproteinase-9	46008908	46016561	20	TRANS
cg19865545	17	NA	68286640	-	-1.04586	0.165847	2.86056e-10	3440-7	GZMA	P12544	Granzyme A	55102646	55110252	5	TRANS
cg17585538	15	PAQR5;PAQR5	69695962	+	-1.14797	0.18204	2.86058e-10	9545-156	GZMK	P49863	Granzyme K	55024256	55034570	5	TRANS
cg08554974	17	PIPOX	27373505	+	-1.32076	0.20944	2.86062e-10	3324-51	LY9	Q9HBG7	T-lymphocyte surface antigen Ly-9	160796074	160828261	1	TRANS
cg23295464	7	STEAP4;STEAP4;STEAP4	87919037	+	0.75927	0.120402	2.8609e-10	5339-49	S100A9	P06702	Protein S100-A9	153357854	153361023	1	TRANS
cg13285377	3	NA	72607267	+	-0.793794	0.125877	2.86097e-10	2579-17	MMP9	P14780	Matrix metalloproteinase-9	46008908	46016561	20	TRANS
cg03162410	19	TECR	14671422	-	1.12386	0.178217	2.86106e-10	3440-7	GZMA	P12544	Granzyme A	55102646	55110252	5	TRANS
cg24935536	15	RORA	61087923	-	-0.842358	0.133578	2.86113e-10	9545-156	GZMK	P49863	Granzyme K	55024256	55034570	5	TRANS
cg10764214	7	NA	26253987	-	-0.566298	0.0898013	2.86121e-10	4126-22	BPI	P17213	Bactericidal permeability-increasing protein	38304150	38337505	20	TRANS
cg13500576	1	TTC39A	51796588	+	1.00094	0.158726	2.86182e-10	3195-50	GNLY	P22749	Granulysin	85685175	85698852	2	TRANS
cg20605798	5	GABRP;GABRP	170210316	-	-1.14997	0.18236	2.86192e-10	3195-50	GNLY	P22749	Granulysin	85685175	85698852	2	TRANS
cg00805728	20	SLC24A3	19324073	+	0.780873	0.123829	2.86199e-10	5339-49	S100A9	P06702	Protein S100-A9	153357854	153361023	1	TRANS
cg08218512	7	ABCA13	48284271	+	-0.560353	0.0888593	2.862e-10	4126-22	BPI	P17213	Bactericidal permeability-increasing protein	38304150	38337505	20	TRANS
cg02369308	12	ETV6;RNU6-19P	12000852	+	0.899502	0.142641	2.86223e-10	9545-156	GZMK	P49863	Granzyme K	55024256	55034570	5	TRANS
cg03091668	22	UPB1	24903402	-	-0.696231	0.110407	2.86235e-10	5691-2	CRISPLD2	Q9H0B8	Cysteine-rich secretory protein LCCL domain-containing 2	84819985	84920768	16	TRANS
cg11106287	6	RGL2;RGL2	33265605	-	0.776932	0.123204	2.86239e-10	3440-7	GZMA	P12544	Granzyme A	55102646	55110252	5	TRANS
cg14366738	2	IGFBP5	217542547	+	0.833604	0.132191	2.86254e-10	3440-7	GZMA	P12544	Granzyme A	55102646	55110252	5	TRANS
cg03478487	5	NA	35822800	-	0.716626	0.113641	2.86266e-10	2579-17	MMP9	P14780	Matrix metalloproteinase-9	46008908	46016561	20	TRANS
cg17387947	7	NA	80552538	-	1.00658	0.159621	2.86268e-10	5339-49	S100A9	P06702	Protein S100-A9	153357854	153361023	1	TRANS
cg16325584	11	NA	45257323	+	-0.725957	0.115121	2.86269e-10	5691-2	CRISPLD2	Q9H0B8	Cysteine-rich secretory protein LCCL domain-containing 2	84819985	84920768	16	TRANS
cg11904429	19	CD70	6592554	+	0.629651	0.099849	2.86278e-10	5339-49	S100A9	P06702	Protein S100-A9	153357854	153361023	1	TRANS
cg16483188	1	CD2	117306469	-	0.707832	0.112247	2.86281e-10	4126-22	BPI	P17213	Bactericidal permeability-increasing protein	38304150	38337505	20	TRANS
cg01400750	4	ANAPC10	145956168	+	0.558682	0.0885949	2.86294e-10	3440-7	GZMA	P12544	Granzyme A	55102646	55110252	5	TRANS
cg00418282	5	NA	2740132	+	0.628892	0.0997289	2.86303e-10	3195-50	GNLY	P22749	Granulysin	85685175	85698852	2	TRANS
cg00121843	13	NA	33924304	+	0.691768	0.1097	2.86307e-10	3440-7	GZMA	P12544	Granzyme A	55102646	55110252	5	TRANS
cg13032736	14	LINC01599	50506638	-	-0.559629	0.0887453	2.86313e-10	5691-2	CRISPLD2	Q9H0B8	Cysteine-rich secretory protein LCCL domain-containing 2	84819985	84920768	16	TRANS
cg07493197	17	NA	53573969	-	-0.588079	0.093257	2.86328e-10	4126-22	BPI	P17213	Bactericidal permeability-increasing protein	38304150	38337505	20	TRANS
cg05574794	1	NA	211757171	+	-0.657676	0.104294	2.86333e-10	2579-17	MMP9	P14780	Matrix metalloproteinase-9	46008908	46016561	20	TRANS
cg08437403	11	HCCA2	1669832	+	-1.36007	0.21568	2.86359e-10	3195-50	GNLY	P22749	Granulysin	85685175	85698852	2	TRANS
cg01104066	1	NA	230426730	-	-0.946202	0.150048	2.86369e-10	3195-50	GNLY	P22749	Granulysin	85685175	85698852	2	TRANS
cg13173254	12	VDR;VDR;VDR	48276423	+	0.767167	0.121657	2.86393e-10	3324-51	LY9	Q9HBG7	T-lymphocyte surface antigen Ly-9	160796074	160828261	1	TRANS
cg00115458	6	COL11A2;COL11A2;COL11A2	33141305	-	-0.575444	0.091254	2.86408e-10	3324-51	LY9	Q9HBG7	T-lymphocyte surface antigen Ly-9	160796074	160828261	1	TRANS
cg00395230	16	CLEC16A;CLEC16A	11073686	+	-0.586959	0.0930801	2.86427e-10	4126-22	BPI	P17213	Bactericidal permeability-increasing protein	38304150	38337505	20	TRANS
cg23069970	12	BTBD11	107887188	-	-0.99835	0.158319	2.86428e-10	3324-51	LY9	Q9HBG7	T-lymphocyte surface antigen Ly-9	160796074	160828261	1	TRANS
cg01743901	19	RTBDN;RTBDN	12936741	+	1.60223	0.254082	2.86441e-10	3195-50	GNLY	P22749	Granulysin	85685175	85698852	2	TRANS
cg08925954	19	MYO9B;MYO9B	17219214	-	-0.670577	0.106341	2.86467e-10	5691-2	CRISPLD2	Q9H0B8	Cysteine-rich secretory protein LCCL domain-containing 2	84819985	84920768	16	TRANS
cg18963652	6	NA	138133095	+	-0.586838	0.0930613	2.86467e-10	5852-6	S100A12	P80511	Protein S100-A12	153375621	153373711	1	TRANS
cg04864378	7	NA	151037217	-	-0.953625	0.151227	2.8647e-10	3324-51	LY9	Q9HBG7	T-lymphocyte surface antigen Ly-9	160796074	160828261	1	TRANS
cg18362448	19	SSBP4;SSBP4	18544419	-	0.88669	0.140612	2.86484e-10	3195-50	GNLY	P22749	Granulysin	85685175	85698852	2	TRANS
cg26496930	14	NA	70186565	-	-0.619993	0.0983192	2.86485e-10	4126-22	BPI	P17213	Bactericidal permeability-increasing protein	38304150	38337505	20	TRANS
cg09056830	16	NA	54195640	-	1.01547	0.161035	2.86495e-10	2579-17	MMP9	P14780	Matrix metalloproteinase-9	46008908	46016561	20	TRANS
cg16567488	2	XIRP2;XIRP2;XIRP2;XIRP2;XIRP2	168043184	-	-0.763066	0.121008	2.86496e-10	3440-7	GZMA	P12544	Granzyme A	55102646	55110252	5	TRANS
cg25919362	6	NA	160374304	-	0.926863	0.146984	2.86523e-10	3440-7	GZMA	P12544	Granzyme A	55102646	55110252	5	TRANS
cg14018072	1	NA	8157705	-	-0.776621	0.123158	2.86524e-10	9545-156	GZMK	P49863	Granzyme K	55024256	55034570	5	TRANS
cg10167070	9	ABL1	133644031	-	-1.01913	0.161616	2.86532e-10	5339-49	S100A9	P06702	Protein S100-A9	153357854	153361023	1	TRANS
cg03920574	3	UBE2E2	23259009	+	-1.06035	0.168152	2.86538e-10	3440-7	GZMA	P12544	Granzyme A	55102646	55110252	5	TRANS
cg16874743	3	SCN5A;SCN5A;SCN5A;SCN5A;SCN5A;SCN5A	38664022	-	-1.15871	0.183751	2.86594e-10	3195-50	GNLY	P22749	Granulysin	85685175	85698852	2	TRANS
cg24994002	5	NA	14118611	-	-0.651013	0.103239	2.86597e-10	3195-50	GNLY	P22749	Granulysin	85685175	85698852	2	TRANS
cg14000730	3	PLD1;PLD1	171529077	+	-0.517421	0.082054	2.8661e-10	13671-40	ELANE	P08246	Neutrophil elastase	851006	856290	19	TRANS
cg09064352	10	NA	101414650	+	-0.557386	0.0883919	2.86617e-10	19614-8	TCN1	P20061	Transcobalamin-1	59866489	59852800	11	TRANS
cg15997518	1	NA	81814874	-	-0.746945	0.118453	2.86624e-10	3195-50	GNLY	P22749	Granulysin	85685175	85698852	2	TRANS
cg06094456	3	CMTM7;CMTM7	32464005	-	-0.934198	0.148148	2.8663e-10	5691-2	CRISPLD2	Q9H0B8	Cysteine-rich secretory protein LCCL domain-containing 2	84819985	84920768	16	TRANS
cg25083411	7	NA	36786142	-	0.628969	0.0997439	2.86632e-10	9545-156	GZMK	P49863	Granzyme K	55024256	55034570	5	TRANS
cg02114066	22	SREBF2;SREBF2	42244821	-	0.724063	0.114824	2.86642e-10	3505-6	LTA|LTB	P01374|Q06643	Lymphotoxin-alpha|Lymphotoxin-beta	31554192	31650629	6	TRANS
cg26485452	1	NA	193559038	+	1.44568	0.229262	2.86656e-10	3324-51	LY9	Q9HBG7	T-lymphocyte surface antigen Ly-9	160796074	160828261	1	TRANS
cg05881149	5	NA	82737911	+	-0.863758	0.136978	2.86658e-10	3440-7	GZMA	P12544	Granzyme A	55102646	55110252	5	TRANS
cg03660034	17	TNRC6C;TNRC6C	76040976	+	-1.11476	0.176783	2.86662e-10	3195-50	GNLY	P22749	Granulysin	85685175	85698852	2	TRANS
cg19294507	11	NA	67993651	+	-1.02922	0.163217	2.86663e-10	3440-7	GZMA	P12544	Granzyme A	55102646	55110252	5	TRANS
cg21621538	7	MPP6	24614206	+	-0.9418	0.149354	2.86697e-10	5339-49	S100A9	P06702	Protein S100-A9	153357854	153361023	1	TRANS
cg14856365	8	NA	102179442	+	0.996593	0.158044	2.86713e-10	5339-49	S100A9	P06702	Protein S100-A9	153357854	153361023	1	TRANS
cg11265237	20	NA	42409992	+	0.666914	0.105762	2.86721e-10	5691-2	CRISPLD2	Q9H0B8	Cysteine-rich secretory protein LCCL domain-containing 2	84819985	84920768	16	TRANS
cg19009417	10	RGR;RGR;RGR	86004704	+	-1.06161	0.168356	2.86737e-10	9545-156	GZMK	P49863	Granzyme K	55024256	55034570	5	TRANS
cg22152931	7	PRKRIP1	102065448	-	0.618404	0.0980694	2.86751e-10	3195-50	GNLY	P22749	Granulysin	85685175	85698852	2	TRANS
cg11251293	1	CNTN2	205025861	+	-1.29926	0.206043	2.86761e-10	3195-50	GNLY	P22749	Granulysin	85685175	85698852	2	TRANS
cg03565868	11	SPI1;SPI1	47400146	-	0.717141	0.113728	2.86765e-10	3195-50	GNLY	P22749	Granulysin	85685175	85698852	2	TRANS
cg11746531	17	NA	25784992	-	-0.638264	0.101219	2.86772e-10	4126-22	BPI	P17213	Bactericidal permeability-increasing protein	38304150	38337505	20	TRANS
cg21556967	4	NPY2R	156132665	+	-1.40561	0.222909	2.86797e-10	3324-51	LY9	Q9HBG7	T-lymphocyte surface antigen Ly-9	160796074	160828261	1	TRANS
cg09568451	18	RAB31	9861970	+	-0.682027	0.108159	2.86799e-10	19614-8	TCN1	P20061	Transcobalamin-1	59866489	59852800	11	TRANS
cg00833257	19	SIGLEC7;SIGLEC7	51656518	+	-1.22215	0.193816	2.86828e-10	3440-7	GZMA	P12544	Granzyme A	55102646	55110252	5	TRANS
cg01761256	14	NA	72243817	+	0.767089	0.121649	2.86832e-10	5339-49	S100A9	P06702	Protein S100-A9	153357854	153361023	1	TRANS
cg16491773	1	KIAA0040;KIAA0040;KIAA0040;KIAA0040	175143923	-	-0.703725	0.111601	2.86839e-10	3195-50	GNLY	P22749	Granulysin	85685175	85698852	2	TRANS
cg01901788	20	MAP1LC3A;MAP1LC3A	33145848	-	0.824186	0.130704	2.86841e-10	3440-7	GZMA	P12544	Granzyme A	55102646	55110252	5	TRANS
cg04573031	2	HDAC4	240098654	-	-1.1369	0.180297	2.86857e-10	3195-50	GNLY	P22749	Granulysin	85685175	85698852	2	TRANS
cg05781996	15	NA	65481537	-	0.757377	0.120109	2.86858e-10	3195-50	GNLY	P22749	Granulysin	85685175	85698852	2	TRANS
cg13353550	12	RAPGEF3;RAPGEF3;RAPGEF3	48149200	+	-0.64887	0.102902	2.86866e-10	5691-2	CRISPLD2	Q9H0B8	Cysteine-rich secretory protein LCCL domain-containing 2	84819985	84920768	16	TRANS
cg13986622	8	KIAA1456	12801704	-	-0.690433	0.109493	2.86868e-10	9545-156	GZMK	P49863	Granzyme K	55024256	55034570	5	TRANS
cg01266449	8	KAT6A;KAT6A	41818829	-	-0.669288	0.10614	2.8687e-10	5339-49	S100A9	P06702	Protein S100-A9	153357854	153361023	1	TRANS
cg17950410	6	TUBB;MDC1	30686902	+	-0.764479	0.121236	2.86881e-10	9545-156	GZMK	P49863	Granzyme K	55024256	55034570	5	TRANS
cg19788329	10	A1CF;A1CF;A1CF;A1CF;A1CF;A1CF	52584537	+	-1.10844	0.175784	2.86902e-10	9545-156	GZMK	P49863	Granzyme K	55024256	55034570	5	TRANS
cg24246097	16	NA	25077318	-	-1.28348	0.203543	2.86919e-10	17210-2	TCL1A	P56279	T-cell leukemia/lymphoma protein 1A	95714196	95709947	14	TRANS
cg01402914	12	CACNA1C;CACNA1C;CACNA1C;CACNA1C;CACNA1C;CACNA1C;CACNA1C;CACNA1C;CACNA1C;CACNA1C;CACNA1C;CACNA1C;CACNA1C;CACNA1C;CACNA1C;CACNA1C;CACNA1C;CACNA1C;CACNA1C;CACNA1C;CACNA1C;CACNA1C;CACNA1C	2404889	-	1.10616	0.175422	2.8692e-10	3440-7	GZMA	P12544	Granzyme A	55102646	55110252	5	TRANS
cg24098951	8	LRP12;LRP12	105601036	+	0.71418	0.11326	2.86931e-10	9545-156	GZMK	P49863	Granzyme K	55024256	55034570	5	TRANS
cg26979142	9	NA	35772185	+	-0.56668	0.0898684	2.8696e-10	4126-22	BPI	P17213	Bactericidal permeability-increasing protein	38304150	38337505	20	TRANS
cg22250641	1	GAS5;SNORD81;SNORD47;SNORD80	173834094	-	-1.0039	0.159207	2.86987e-10	3440-7	GZMA	P12544	Granzyme A	55102646	55110252	5	TRANS
cg13066883	1	SLC41A1	205774314	+	0.943783	0.149673	2.8699e-10	5339-49	S100A9	P06702	Protein S100-A9	153357854	153361023	1	TRANS
cg19761594	12	NFE2	54695016	+	-0.957085	0.151782	2.86991e-10	5852-6	S100A12	P80511	Protein S100-A12	153375621	153373711	1	TRANS
cg17212153	5	NA	88432540	+	-0.741592	0.117608	2.86992e-10	9545-156	GZMK	P49863	Granzyme K	55024256	55034570	5	TRANS
cg17290817	8	FABP5	82191838	-	-0.648737	0.102882	2.86992e-10	5852-6	S100A12	P80511	Protein S100-A12	153375621	153373711	1	TRANS
cg07388563	2	SLC1A4;SLC1A4	65245339	+	-0.600455	0.095225	2.86998e-10	5339-49	S100A9	P06702	Protein S100-A9	153357854	153361023	1	TRANS
cg08889157	6	ATXN1;ATXN1	16481525	+	0.711148	0.11278	2.87022e-10	5339-49	S100A9	P06702	Protein S100-A9	153357854	153361023	1	TRANS
cg13057392	5	NA	24813952	-	-0.86137	0.136603	2.8703e-10	3440-7	GZMA	P12544	Granzyme A	55102646	55110252	5	TRANS
cg25826009	5	NA	105259296	+	-0.812021	0.128777	2.87037e-10	9545-156	GZMK	P49863	Granzyme K	55024256	55034570	5	TRANS
cg14155327	4	MAPK10;MAPK10;MAPK10	87235054	-	0.964225	0.152915	2.87041e-10	5339-49	S100A9	P06702	Protein S100-A9	153357854	153361023	1	TRANS
cg02489219	2	C2orf66	197676272	+	-1.10784	0.175691	2.87054e-10	3195-50	GNLY	P22749	Granulysin	85685175	85698852	2	TRANS
cg25606842	1	NA	86052061	-	-0.777561	0.123313	2.871e-10	3324-51	LY9	Q9HBG7	T-lymphocyte surface antigen Ly-9	160796074	160828261	1	TRANS
cg03592652	14	SEL1L;SEL1L	81996018	-	-0.601407	0.0953768	2.87105e-10	5852-6	S100A12	P80511	Protein S100-A12	153375621	153373711	1	TRANS
cg04244494	12	CCDC77;CCDC77;CCDC77;CCDC77	510476	+	-0.871021	0.138135	2.87108e-10	5339-49	S100A9	P06702	Protein S100-A9	153357854	153361023	1	TRANS
cg23704627	22	UNC84B	39152758	+	-1.24204	0.196975	2.87114e-10	3195-50	GNLY	P22749	Granulysin	85685175	85698852	2	TRANS
cg24301112	22	PACSIN2;PACSIN2;PACSIN2	43283720	+	-1.0886	0.17264	2.8713e-10	3195-50	GNLY	P22749	Granulysin	85685175	85698852	2	TRANS
cg09535027	11	NA	86432076	-	-0.925311	0.146745	2.87132e-10	3324-51	LY9	Q9HBG7	T-lymphocyte surface antigen Ly-9	160796074	160828261	1	TRANS
cg04061117	3	LHFPL4	9594385	-	0.774702	0.12286	2.87137e-10	3440-7	GZMA	P12544	Granzyme A	55102646	55110252	5	TRANS
cg18007122	3	PLCH1	155422457	+	-0.753699	0.119529	2.87138e-10	9545-156	GZMK	P49863	Granzyme K	55024256	55034570	5	TRANS
cg21883904	7	BRAT1	2596713	+	0.774775	0.122872	2.87166e-10	3195-50	GNLY	P22749	Granulysin	85685175	85698852	2	TRANS
cg07610336	6	NA	6759665	+	0.684814	0.108605	2.87202e-10	9545-156	GZMK	P49863	Granzyme K	55024256	55034570	5	TRANS
cg19192377	11	AHNAK	62209356	+	-0.983978	0.15605	2.87206e-10	3195-50	GNLY	P22749	Granulysin	85685175	85698852	2	TRANS
cg12166711	15	CA12;CA12;CA12	63666955	-	-0.707492	0.112202	2.87208e-10	2579-17	MMP9	P14780	Matrix metalloproteinase-9	46008908	46016561	20	TRANS
cg06789390	2	KIDINS220	8962430	-	-0.512716	0.0813122	2.87217e-10	13671-40	ELANE	P08246	Neutrophil elastase	851006	856290	19	TRANS
cg19080138	7	HERPUD2;HERPUD2	35734733	+	-0.822593	0.130456	2.87236e-10	9545-156	GZMK	P49863	Granzyme K	55024256	55034570	5	TRANS
cg05027032	5	NA	172258178	-	0.712964	0.11307	2.87246e-10	5728-60	FCRL1	Q96LA6	Fc receptor-like protein 1	157820120	157794403	1	TRANS
cg19985781	14	NA	106331671	-	0.891707	0.141417	2.87251e-10	3324-51	LY9	Q9HBG7	T-lymphocyte surface antigen Ly-9	160796074	160828261	1	TRANS
cg08858998	1	NA	229123641	+	-1.04	0.164936	2.87252e-10	4126-22	BPI	P17213	Bactericidal permeability-increasing protein	38304150	38337505	20	TRANS
cg26604595	20	NA	49072540	+	-0.827894	0.131297	2.87257e-10	2579-17	MMP9	P14780	Matrix metalloproteinase-9	46008908	46016561	20	CIS
cg12699286	12	HOXC9	54394194	+	0.52125	0.0826659	2.87269e-10	3195-50	GNLY	P22749	Granulysin	85685175	85698852	2	TRANS
cg13482251	1	OR1C1	247922050	-	-0.732196	0.116121	2.87351e-10	9545-156	GZMK	P49863	Granzyme K	55024256	55034570	5	TRANS
cg04349020	21	NA	34757175	+	-0.677983	0.107523	2.87364e-10	3440-7	GZMA	P12544	Granzyme A	55102646	55110252	5	TRANS
cg00717487	11	C11orf97	94246406	-	0.588508	0.0933332	2.87364e-10	3440-7	GZMA	P12544	Granzyme A	55102646	55110252	5	TRANS
cg15261861	12	NA	54132255	-	0.900066	0.142744	2.87366e-10	3440-7	GZMA	P12544	Granzyme A	55102646	55110252	5	TRANS
cg22214259	2	RHBDD1;RHBDD1	227702099	+	-1.0163	0.161178	2.87373e-10	3324-51	LY9	Q9HBG7	T-lymphocyte surface antigen Ly-9	160796074	160828261	1	TRANS
cg14702960	12	NA	68634040	-	-1.36516	0.216506	2.87376e-10	3324-51	LY9	Q9HBG7	T-lymphocyte surface antigen Ly-9	160796074	160828261	1	TRANS
cg26458288	5	PRR16	119799822	-	0.752812	0.119391	2.87378e-10	3440-7	GZMA	P12544	Granzyme A	55102646	55110252	5	TRANS
cg00860182	4	MFAP3L;MFAP3L	170928419	+	0.57224	0.0907534	2.87382e-10	9545-156	GZMK	P49863	Granzyme K	55024256	55034570	5	TRANS
cg22999682	18	NA	37421826	+	0.715583	0.113487	2.87389e-10	3324-51	LY9	Q9HBG7	T-lymphocyte surface antigen Ly-9	160796074	160828261	1	TRANS
cg04098052	7	NA	24517414	+	0.728375	0.115515	2.87395e-10	9545-156	GZMK	P49863	Granzyme K	55024256	55034570	5	TRANS
cg14652219	17	NA	42871894	-	1.20545	0.191177	2.87398e-10	13671-40	ELANE	P08246	Neutrophil elastase	851006	856290	19	TRANS
cg16705452	20	MYT1	62847481	-	1.05922	0.167985	2.87404e-10	9343-16	IL2RB	P14784	Interleukin-2 receptor subunit beta	37175054	37125843	22	TRANS
cg03059188	12	LOC643339	93643383	+	-0.633846	0.100524	2.87409e-10	3440-7	GZMA	P12544	Granzyme A	55102646	55110252	5	TRANS
cg18882682	1	NA	177547337	+	-0.981603	0.155677	2.8745e-10	3440-7	GZMA	P12544	Granzyme A	55102646	55110252	5	TRANS
cg02786019	7	TRPV6	142582859	+	1.23441	0.195771	2.87462e-10	5339-49	S100A9	P06702	Protein S100-A9	153357854	153361023	1	TRANS
cg13058453	1	WDR63	85584420	-	-1.05535	0.167373	2.87501e-10	3195-50	GNLY	P22749	Granulysin	85685175	85698852	2	TRANS
cg12904274	1	AHDC1	27888067	+	-1.08769	0.172503	2.87524e-10	2579-17	MMP9	P14780	Matrix metalloproteinase-9	46008908	46016561	20	TRANS
cg24143933	1	PPP2R5A	212458162	+	-1.17947	0.187058	2.87527e-10	9545-156	GZMK	P49863	Granzyme K	55024256	55034570	5	TRANS
cg10464312	2	MEIS1	66672688	-	0.805003	0.12767	2.87531e-10	3324-51	LY9	Q9HBG7	T-lymphocyte surface antigen Ly-9	160796074	160828261	1	TRANS
cg18188756	8	PEX2;PEX2;PEX2;PEX2	77903225	+	-0.859461	0.136306	2.87532e-10	3195-50	GNLY	P22749	Granulysin	85685175	85698852	2	TRANS
cg08778216	2	RPL31;TBC1D8	101628572	+	-0.705621	0.111908	2.87539e-10	3195-50	GNLY	P22749	Granulysin	85685175	85698852	2	TRANS
cg00502383	6	CUL9	43172719	-	-1.27141	0.201641	2.87555e-10	3440-7	GZMA	P12544	Granzyme A	55102646	55110252	5	TRANS
cg19430243	3	NA	40647406	+	-1.15367	0.182968	2.87565e-10	3195-50	GNLY	P22749	Granulysin	85685175	85698852	2	TRANS
cg13708475	6	STXBP5-AS1	147234727	+	-0.589533	0.0934975	2.87575e-10	5691-2	CRISPLD2	Q9H0B8	Cysteine-rich secretory protein LCCL domain-containing 2	84819985	84920768	16	TRANS
cg07333191	4	NA	13526769	+	0.822519	0.130448	2.87582e-10	9545-156	GZMK	P49863	Granzyme K	55024256	55034570	5	TRANS
cg15286037	3	DPPA2;DPPA2	109035305	+	-1.25887	0.199652	2.87588e-10	3195-50	GNLY	P22749	Granulysin	85685175	85698852	2	TRANS
cg13500072	1	FAM176B	36788387	-	-0.611394	0.0969648	2.87596e-10	5339-49	S100A9	P06702	Protein S100-A9	153357854	153361023	1	TRANS
cg16261114	15	LOC145814	99551997	+	-0.67715	0.107393	2.87604e-10	5852-6	S100A12	P80511	Protein S100-A12	153375621	153373711	1	TRANS
cg09689790	17	NA	6882314	-	-0.954892	0.151443	2.87629e-10	5691-2	CRISPLD2	Q9H0B8	Cysteine-rich secretory protein LCCL domain-containing 2	84819985	84920768	16	TRANS
cg03579757	7	NYAP1	100091793	-	-0.607241	0.0963065	2.87633e-10	5339-49	S100A9	P06702	Protein S100-A9	153357854	153361023	1	TRANS
cg14924041	13	FREM2	39288296	-	-0.953456	0.151215	2.8764e-10	3324-51	LY9	Q9HBG7	T-lymphocyte surface antigen Ly-9	160796074	160828261	1	TRANS
cg13236271	2	MIR1246	177466710	-	-1.05292	0.16699	2.87655e-10	3324-51	LY9	Q9HBG7	T-lymphocyte surface antigen Ly-9	160796074	160828261	1	TRANS
cg25002152	10	NA	74036833	-	1.68613	0.267416	2.87664e-10	3440-7	GZMA	P12544	Granzyme A	55102646	55110252	5	TRANS
cg01002430	3	TMEM108;TMEM108;TMEM108	133022834	-	-0.695575	0.110316	2.87672e-10	3195-50	GNLY	P22749	Granulysin	85685175	85698852	2	TRANS
cg09718739	11	NA	85644485	-	-0.915042	0.145123	2.87681e-10	3440-7	GZMA	P12544	Granzyme A	55102646	55110252	5	TRANS
cg24406917	22	KIAA1671	25507612	-	0.636124	0.100888	2.87696e-10	9545-156	GZMK	P49863	Granzyme K	55024256	55034570	5	TRANS
cg09779090	13	ARHGEF7-AS1;ARHGEF7;ARHGEF7;ARHGEF7	111798151	+	-1.16935	0.185457	2.87698e-10	9545-156	GZMK	P49863	Granzyme K	55024256	55034570	5	TRANS
cg15564650	1	NA	43520973	-	0.971933	0.154146	2.87705e-10	5339-49	S100A9	P06702	Protein S100-A9	153357854	153361023	1	TRANS
cg09569409	2	NA	64710230	-	-1.28602	0.20396	2.87739e-10	9015-1	PRG3	Q9Y2Y8	Proteoglycan 3	57381150	57376769	11	TRANS
cg12439813	11	SHANK2	70799072	-	-1.04187	0.165238	2.87745e-10	3324-51	LY9	Q9HBG7	T-lymphocyte surface antigen Ly-9	160796074	160828261	1	TRANS
cg07650681	6	LOC100132354	43885007	-	-0.695184	0.110255	2.87747e-10	5339-49	S100A9	P06702	Protein S100-A9	153357854	153361023	1	TRANS
cg02549973	19	HMHA1;HMHA1;HMHA1;HMHA1	1076202	-	0.734961	0.116564	2.87753e-10	4126-22	BPI	P17213	Bactericidal permeability-increasing protein	38304150	38337505	20	TRANS
cg22046408	19	LTBP4;LTBP4;LTBP4	41106164	+	0.606956	0.0962622	2.87756e-10	3324-51	LY9	Q9HBG7	T-lymphocyte surface antigen Ly-9	160796074	160828261	1	TRANS
cg12492653	11	USP47	11862867	+	0.546721	0.0867092	2.87776e-10	9545-156	GZMK	P49863	Granzyme K	55024256	55034570	5	TRANS
cg17303796	13	NA	78094221	-	-0.761185	0.120723	2.87805e-10	5691-2	CRISPLD2	Q9H0B8	Cysteine-rich secretory protein LCCL domain-containing 2	84819985	84920768	16	TRANS
cg21611170	5	TMED7-TICAM2;TICAM2;TMED7-TICAM2	114938389	-	-0.792587	0.125704	2.87829e-10	2579-17	MMP9	P14780	Matrix metalloproteinase-9	46008908	46016561	20	TRANS
cg02485360	4	LNX1-AS2;LNX1	54458345	+	-0.66882	0.106075	2.87843e-10	5691-2	CRISPLD2	Q9H0B8	Cysteine-rich secretory protein LCCL domain-containing 2	84819985	84920768	16	TRANS
cg22835265	6	FLJ46906	139014871	-	0.820087	0.130065	2.87847e-10	3440-7	GZMA	P12544	Granzyme A	55102646	55110252	5	TRANS
cg16276552	14	NA	53287059	+	-0.961512	0.152496	2.8788e-10	9545-156	GZMK	P49863	Granzyme K	55024256	55034570	5	TRANS
cg15484721	5	LOC101929710	95421056	+	-0.790373	0.125353	2.87889e-10	5339-49	S100A9	P06702	Protein S100-A9	153357854	153361023	1	TRANS
cg20558463	1	NA	232714982	-	0.89671	0.142218	2.87902e-10	5339-49	S100A9	P06702	Protein S100-A9	153357854	153361023	1	TRANS
cg21727701	11	LSP1;LSP1;LSP1;LSP1;LSP1;LSP1	1912186	+	0.987549	0.156626	2.87912e-10	3324-51	LY9	Q9HBG7	T-lymphocyte surface antigen Ly-9	160796074	160828261	1	TRANS
cg10615091	10	FAM13C;FAM13C;FAM13C;FAM13C;FAM13C;FAM13C;FAM13C	61122313	-	0.971764	0.154123	2.87933e-10	3195-50	GNLY	P22749	Granulysin	85685175	85698852	2	TRANS
cg05242314	11	MRVI1-AS1;MRVI1-AS1;MRVI1-AS1;MRVI1-AS1;MRVI1;MRVI1;MRVI1;MRVI1;MRVI1;MRVI1	10619523	-	-0.56686	0.0899046	2.87954e-10	5691-2	CRISPLD2	Q9H0B8	Cysteine-rich secretory protein LCCL domain-containing 2	84819985	84920768	16	TRANS
cg08110693	6	PXT1	36407533	+	-0.660641	0.104778	2.8797e-10	13671-40	ELANE	P08246	Neutrophil elastase	851006	856290	19	TRANS
cg19577074	4	FAM160A1	152405174	+	-0.871087	0.138156	2.87982e-10	3440-7	GZMA	P12544	Granzyme A	55102646	55110252	5	TRANS
cg19079194	2	ERBB4;ERBB4;ERBB4;ERBB4	213403321	-	-0.504063	0.0799451	2.8799e-10	9343-16	IL2RB	P14784	Interleukin-2 receptor subunit beta	37175054	37125843	22	TRANS
cg19081868	2	PAX8-AS1;PAX8;PAX8;PAX8;PAX8	113991662	-	0.943594	0.149656	2.87998e-10	2579-17	MMP9	P14780	Matrix metalloproteinase-9	46008908	46016561	20	TRANS
cg07119104	9	WNK2;WNK2	96000423	-	-1.24179	0.19695	2.88006e-10	3324-51	LY9	Q9HBG7	T-lymphocyte surface antigen Ly-9	160796074	160828261	1	TRANS
cg13449195	13	NA	73028751	+	0.828982	0.131478	2.88011e-10	5339-49	S100A9	P06702	Protein S100-A9	153357854	153361023	1	TRANS
cg00440472	6	NA	150623355	+	0.79794	0.126555	2.8802e-10	5339-49	S100A9	P06702	Protein S100-A9	153357854	153361023	1	TRANS
cg15891850	13	KLF12	74526920	+	1.31987	0.209334	2.8805e-10	9545-156	GZMK	P49863	Granzyme K	55024256	55034570	5	TRANS
cg27458033	14	SIPA1L1;SIPA1L1	72021237	-	0.65521	0.103918	2.88058e-10	17210-2	TCL1A	P56279	T-cell leukemia/lymphoma protein 1A	95714196	95709947	14	TRANS
cg01621168	19	ZNF497;ZNF497	58875652	-	-0.700275	0.111065	2.88071e-10	5339-49	S100A9	P06702	Protein S100-A9	153357854	153361023	1	TRANS
cg20576726	11	NA	3637658	+	-0.958759	0.152062	2.88077e-10	3324-51	LY9	Q9HBG7	T-lymphocyte surface antigen Ly-9	160796074	160828261	1	TRANS
cg04394119	3	AADACL2;MIR548H2	151451270	-	0.615167	0.0975672	2.8808e-10	5691-2	CRISPLD2	Q9H0B8	Cysteine-rich secretory protein LCCL domain-containing 2	84819985	84920768	16	TRANS
cg04831327	12	RBM19;RBM19;RBM19	114299076	+	0.55886	0.088637	2.88131e-10	9545-156	GZMK	P49863	Granzyme K	55024256	55034570	5	TRANS
cg14459193	5	C5orf42	37112232	-	0.842621	0.133643	2.88131e-10	5339-49	S100A9	P06702	Protein S100-A9	153357854	153361023	1	TRANS
cg25107417	1	NA	110319022	+	-1.18913	0.188601	2.8814e-10	9545-156	GZMK	P49863	Granzyme K	55024256	55034570	5	TRANS
cg13876615	2	NA	16999102	+	-0.867695	0.13762	2.8816e-10	3324-51	LY9	Q9HBG7	T-lymphocyte surface antigen Ly-9	160796074	160828261	1	TRANS
cg09462695	6	ZNF391	27356135	+	0.879219	0.139448	2.88168e-10	3195-50	GNLY	P22749	Granulysin	85685175	85698852	2	TRANS
cg13079123	15	NA	67331913	-	-0.903636	0.143321	2.88194e-10	5691-2	CRISPLD2	Q9H0B8	Cysteine-rich secretory protein LCCL domain-containing 2	84819985	84920768	16	TRANS
cg10002259	12	NA	125353973	+	-0.654107	0.103744	2.88206e-10	5691-2	CRISPLD2	Q9H0B8	Cysteine-rich secretory protein LCCL domain-containing 2	84819985	84920768	16	TRANS
cg02497258	7	ELMO1;ELMO1;ELMO1	37390106	-	-0.711215	0.112802	2.88227e-10	19614-8	TCN1	P20061	Transcobalamin-1	59866489	59852800	11	TRANS
cg02293425	1	C1orf127	11008705	-	-0.893066	0.141644	2.88229e-10	9545-156	GZMK	P49863	Granzyme K	55024256	55034570	5	TRANS
cg05730105	3	CNTN4;CNTN4;CNTN4;CNTN4	2933815	+	-1.06181	0.168408	2.88238e-10	3324-51	LY9	Q9HBG7	T-lymphocyte surface antigen Ly-9	160796074	160828261	1	TRANS
cg03777022	22	MYH9	36753706	-	0.949627	0.150615	2.88242e-10	5691-2	CRISPLD2	Q9H0B8	Cysteine-rich secretory protein LCCL domain-containing 2	84819985	84920768	16	TRANS
cg04655784	20	C20orf203	31222409	+	-1.2268	0.194577	2.88252e-10	3324-51	LY9	Q9HBG7	T-lymphocyte surface antigen Ly-9	160796074	160828261	1	TRANS
cg17456265	2	ASAP2;ASAP2	9492809	-	0.961452	0.152492	2.88278e-10	5339-49	S100A9	P06702	Protein S100-A9	153357854	153361023	1	TRANS
cg20776619	7	MAGI2	78415591	+	-0.785197	0.124537	2.88285e-10	9545-156	GZMK	P49863	Granzyme K	55024256	55034570	5	TRANS
cg04612110	10	NEBL;NEBL	21188349	-	-1.03619	0.164346	2.88286e-10	9545-156	GZMK	P49863	Granzyme K	55024256	55034570	5	TRANS
cg10612692	12	RIMBP2	130957675	-	-1.00447	0.159315	2.88296e-10	3324-51	LY9	Q9HBG7	T-lymphocyte surface antigen Ly-9	160796074	160828261	1	TRANS
cg18018828	7	MAGI2	79081791	-	0.614871	0.097522	2.88299e-10	3440-7	GZMA	P12544	Granzyme A	55102646	55110252	5	TRANS
cg04697262	10	NA	130338886	+	0.974346	0.154537	2.88312e-10	9545-156	GZMK	P49863	Granzyme K	55024256	55034570	5	TRANS
cg09686317	1	PRKAA2	57111122	-	0.307091	0.0487065	2.88312e-10	3324-51	LY9	Q9HBG7	T-lymphocyte surface antigen Ly-9	160796074	160828261	1	TRANS
cg13916298	3	C3orf66	108896099	+	-0.695647	0.110334	2.88325e-10	2579-17	MMP9	P14780	Matrix metalloproteinase-9	46008908	46016561	20	TRANS
cg09373725	7	AKR1D1;AKR1D1;AKR1D1	137774429	+	0.552453	0.0876227	2.88364e-10	17210-2	TCL1A	P56279	T-cell leukemia/lymphoma protein 1A	95714196	95709947	14	TRANS
cg27500519	14	PRIMA1	94246214	+	-1.14075	0.180931	2.88365e-10	3324-51	LY9	Q9HBG7	T-lymphocyte surface antigen Ly-9	160796074	160828261	1	TRANS
cg19590717	8	NA	96907098	+	-1.00661	0.159655	2.88414e-10	3324-51	LY9	Q9HBG7	T-lymphocyte surface antigen Ly-9	160796074	160828261	1	TRANS
cg11290149	5	NA	6408492	-	-1.10179	0.174752	2.88423e-10	3440-7	GZMA	P12544	Granzyme A	55102646	55110252	5	TRANS
cg22223941	4	MAPK10;MAPK10;MAPK10	87279531	-	-0.904374	0.14344	2.88425e-10	3440-7	GZMA	P12544	Granzyme A	55102646	55110252	5	TRANS
cg10755235	14	NA	60974039	+	0.939684	0.149041	2.88431e-10	3195-50	GNLY	P22749	Granulysin	85685175	85698852	2	TRANS
cg24092237	14	NA	22995133	-	0.736205	0.116768	2.88437e-10	5691-2	CRISPLD2	Q9H0B8	Cysteine-rich secretory protein LCCL domain-containing 2	84819985	84920768	16	TRANS
cg17716039	20	SLC9A8;SLC9A8;SLC9A8;SLC9A8;SLC9A8;SLC9A8	48442381	+	-0.977688	0.155069	2.88472e-10	2579-17	MMP9	P14780	Matrix metalloproteinase-9	46008908	46016561	20	CIS
cg01745949	10	C10orf90	128204093	-	-1.39697	0.221571	2.88473e-10	9545-156	GZMK	P49863	Granzyme K	55024256	55034570	5	TRANS
cg05651511	17	RPTOR;RPTOR	78754090	-	-0.573488	0.0909598	2.88485e-10	2579-17	MMP9	P14780	Matrix metalloproteinase-9	46008908	46016561	20	TRANS
cg09433064	1	PRKCZ;PRKCZ;PRKCZ;PRKCZ	2082528	+	0.677648	0.107481	2.88503e-10	9545-156	GZMK	P49863	Granzyme K	55024256	55034570	5	TRANS
cg12997047	14	NA	60778387	-	-0.741805	0.117657	2.8851e-10	5339-49	S100A9	P06702	Protein S100-A9	153357854	153361023	1	TRANS
cg19696057	8	CHD7	61766546	+	-0.906682	0.143808	2.88517e-10	3195-50	GNLY	P22749	Granulysin	85685175	85698852	2	TRANS
cg14611696	10	CPXM2	125621549	-	-1.32279	0.209806	2.88518e-10	3440-7	GZMA	P12544	Granzyme A	55102646	55110252	5	TRANS
cg12692069	4	NA	157897045	-	-0.721274	0.1144	2.88527e-10	3195-50	GNLY	P22749	Granulysin	85685175	85698852	2	TRANS
cg22866838	1	NA	79151451	+	-0.90529	0.143587	2.88529e-10	3440-7	GZMA	P12544	Granzyme A	55102646	55110252	5	TRANS
cg08032924	16	CMTM2	66613096	-	0.445328	0.070633	2.8853e-10	9545-156	GZMK	P49863	Granzyme K	55024256	55034570	5	TRANS
cg24031137	5	NA	148939617	+	-0.809572	0.128405	2.8853e-10	4126-22	BPI	P17213	Bactericidal permeability-increasing protein	38304150	38337505	20	TRANS
cg18446351	10	ITIH5;ITIH5;ITIH5	7649057	+	-0.675844	0.107195	2.88533e-10	5339-49	S100A9	P06702	Protein S100-A9	153357854	153361023	1	TRANS
cg23244540	2	NA	127532388	-	-1.01451	0.160911	2.88538e-10	3195-50	GNLY	P22749	Granulysin	85685175	85698852	2	TRANS
cg14523397	6	NA	107163675	-	-0.739244	0.117251	2.88553e-10	17210-2	TCL1A	P56279	T-cell leukemia/lymphoma protein 1A	95714196	95709947	14	TRANS
cg22186935	22	NA	32724719	+	-0.92385	0.146531	2.88572e-10	3440-7	GZMA	P12544	Granzyme A	55102646	55110252	5	TRANS
cg10834213	2	SERTAD2	64863307	-	-0.653825	0.103703	2.88576e-10	2579-17	MMP9	P14780	Matrix metalloproteinase-9	46008908	46016561	20	TRANS
cg20249461	20	NA	30840135	+	0.882255	0.139934	2.88597e-10	2579-17	MMP9	P14780	Matrix metalloproteinase-9	46008908	46016561	20	TRANS
cg16465643	6	NA	159552440	+	-1.16808	0.18527	2.88637e-10	3324-51	LY9	Q9HBG7	T-lymphocyte surface antigen Ly-9	160796074	160828261	1	TRANS
cg14315807	7	NA	50325233	-	0.618686	0.0981301	2.88648e-10	3195-50	GNLY	P22749	Granulysin	85685175	85698852	2	TRANS
cg07160602	15	IGF1R	99196841	+	-0.835362	0.132497	2.8866e-10	5691-2	CRISPLD2	Q9H0B8	Cysteine-rich secretory protein LCCL domain-containing 2	84819985	84920768	16	TRANS
cg00846834	1	RAVER2	65212310	-	-0.6543	0.103779	2.88661e-10	5691-2	CRISPLD2	Q9H0B8	Cysteine-rich secretory protein LCCL domain-containing 2	84819985	84920768	16	TRANS
cg16994669	8	RNF19A	101325645	+	-0.840197	0.133264	2.88693e-10	3440-7	GZMA	P12544	Granzyme A	55102646	55110252	5	TRANS
cg04739593	12	CKAP4	106640902	+	0.737755	0.117016	2.88695e-10	3195-50	GNLY	P22749	Granulysin	85685175	85698852	2	TRANS
cg09269221	17	SMG6;SMG6;SMG6	2095079	-	0.61311	0.097246	2.88702e-10	9545-156	GZMK	P49863	Granzyme K	55024256	55034570	5	TRANS
cg04000479	16	FANCA;FANCA	89816262	+	-0.742382	0.11775	2.88704e-10	5339-49	S100A9	P06702	Protein S100-A9	153357854	153361023	1	TRANS
cg27280535	8	MFHAS1	8746679	-	-0.681095	0.108029	2.88706e-10	3195-50	GNLY	P22749	Granulysin	85685175	85698852	2	TRANS
cg00932483	3	NA	193583476	-	-0.930524	0.147592	2.88711e-10	9015-1	PRG3	Q9Y2Y8	Proteoglycan 3	57381150	57376769	11	TRANS
cg11768325	1	MTF1	38317948	-	-0.920723	0.146037	2.88717e-10	2579-17	MMP9	P14780	Matrix metalloproteinase-9	46008908	46016561	20	TRANS
cg06408053	10	HPSE2;HPSE2;HPSE2;HPSE2	100680681	-	-0.958964	0.152103	2.8873e-10	3440-7	GZMA	P12544	Granzyme A	55102646	55110252	5	TRANS
cg10300362	6	NA	23421100	-	-1.18828	0.188475	2.88753e-10	3195-50	GNLY	P22749	Granulysin	85685175	85698852	2	TRANS
cg24722746	21	NA	36561580	-	-1.04917	0.16641	2.88756e-10	3291-30	FCER2	P06734	Low affinity immunoglobulin epsilon Fc receptor	7702146	7688758	19	TRANS
cg24559261	11	DCPS	126177731	+	-0.736625	0.116838	2.88759e-10	5691-2	CRISPLD2	Q9H0B8	Cysteine-rich secretory protein LCCL domain-containing 2	84819985	84920768	16	TRANS
cg14693269	15	RAB8B	63525968	-	0.651425	0.103324	2.88771e-10	3440-7	GZMA	P12544	Granzyme A	55102646	55110252	5	TRANS
cg08004278	7	NA	121950926	+	0.721886	0.1145	2.8879e-10	3195-50	GNLY	P22749	Granulysin	85685175	85698852	2	TRANS
cg06687848	10	NA	118547556	+	0.969788	0.15382	2.88791e-10	9545-156	GZMK	P49863	Granzyme K	55024256	55034570	5	TRANS
cg21476937	13	NA	80849027	-	-0.888851	0.140983	2.88812e-10	3440-7	GZMA	P12544	Granzyme A	55102646	55110252	5	TRANS
cg02250594	18	ONECUT2	55103353	+	0.696264	0.110436	2.88817e-10	3440-7	GZMA	P12544	Granzyme A	55102646	55110252	5	TRANS
cg23080908	3	MAGI1;MAGI1;MAGI1	65580091	-	-1.16529	0.18483	2.88854e-10	9545-156	GZMK	P49863	Granzyme K	55024256	55034570	5	TRANS
cg13618111	3	MRAS	138065265	-	-1.09396	0.173516	2.88858e-10	3324-51	LY9	Q9HBG7	T-lymphocyte surface antigen Ly-9	160796074	160828261	1	TRANS
cg02065051	20	ZNF337	25674725	-	-0.671777	0.106553	2.88872e-10	2579-17	MMP9	P14780	Matrix metalloproteinase-9	46008908	46016561	20	TRANS
cg09837245	2	NA	177464330	-	-1.25664	0.199321	2.88889e-10	9545-156	GZMK	P49863	Granzyme K	55024256	55034570	5	TRANS
cg12047260	1	VAV3	108409977	+	-0.931383	0.14773	2.88893e-10	6485-59	IGLL1	P15814	Immunoglobulin lambda-like polypeptide 1	23580302	23573125	22	TRANS
cg08682625	8	LOC727677	128470793	+	0.638977	0.101351	2.88895e-10	3195-50	GNLY	P22749	Granulysin	85685175	85698852	2	TRANS
cg01211396	6	DHX16;DHX16	30624478	+	0.821025	0.130226	2.88895e-10	3440-7	GZMA	P12544	Granzyme A	55102646	55110252	5	TRANS
cg14103123	9	RALGDS	136004821	-	-0.766131	0.121519	2.88896e-10	9545-156	GZMK	P49863	Granzyme K	55024256	55034570	5	TRANS
cg17734802	1	DIO1;DIO1;DIO1;DIO1	54358862	+	0.552072	0.0875662	2.88899e-10	3195-50	GNLY	P22749	Granulysin	85685175	85698852	2	TRANS
cg19867317	6	RNU6-71P	56228811	+	-0.935835	0.148437	2.88912e-10	3324-51	LY9	Q9HBG7	T-lymphocyte surface antigen Ly-9	160796074	160828261	1	TRANS
cg00789789	7	NA	115494669	+	-1.40474	0.222812	2.88912e-10	3440-7	GZMA	P12544	Granzyme A	55102646	55110252	5	TRANS
cg11141673	2	ST6GAL2;ST6GAL2;ST6GAL2	107503713	+	0.480177	0.076163	2.88954e-10	9545-156	GZMK	P49863	Granzyme K	55024256	55034570	5	TRANS
cg17758888	21	MAP3K7CL;MAP3K7CL;MAP3K7CL;MAP3K7CL;MAP3K7CL;MAP3K7CL;MAP3K7CL	30503475	-	-1.22788	0.19476	2.88958e-10	9015-1	PRG3	Q9Y2Y8	Proteoglycan 3	57381150	57376769	11	TRANS
cg25464079	12	ATN1;ATN1	7044822	+	-0.825064	0.130867	2.88959e-10	5339-49	S100A9	P06702	Protein S100-A9	153357854	153361023	1	TRANS
cg08929133	3	AHSG	186330026	+	-0.712315	0.112984	2.8896e-10	3324-51	LY9	Q9HBG7	T-lymphocyte surface antigen Ly-9	160796074	160828261	1	TRANS
cg06229614	8	NA	29381775	-	-0.698126	0.110733	2.88964e-10	3324-51	LY9	Q9HBG7	T-lymphocyte surface antigen Ly-9	160796074	160828261	1	TRANS
cg06033531	5	FAM193B;FAM193B	176980153	+	-0.638747	0.101315	2.88968e-10	2579-17	MMP9	P14780	Matrix metalloproteinase-9	46008908	46016561	20	TRANS
cg10976461	10	NA	64863714	+	-0.872314	0.138362	2.89e-10	3195-50	GNLY	P22749	Granulysin	85685175	85698852	2	TRANS
cg10374505	17	NA	32696212	-	-0.658822	0.104499	2.89003e-10	5691-2	CRISPLD2	Q9H0B8	Cysteine-rich secretory protein LCCL domain-containing 2	84819985	84920768	16	TRANS
cg19261479	21	ERVH48-1	44346079	-	-1.33247	0.211351	2.89012e-10	17210-2	TCL1A	P56279	T-cell leukemia/lymphoma protein 1A	95714196	95709947	14	TRANS
cg03767310	4	FSTL5;FSTL5;FSTL5	163085348	+	1.08418	0.171967	2.89018e-10	9545-156	GZMK	P49863	Granzyme K	55024256	55034570	5	TRANS
cg26421997	17	C17orf79	30179118	+	-1.10369	0.175062	2.89028e-10	2579-17	MMP9	P14780	Matrix metalloproteinase-9	46008908	46016561	20	TRANS
cg11992940	17	MMP28	34094454	-	-1.45848	0.231337	2.89038e-10	3195-50	GNLY	P22749	Granulysin	85685175	85698852	2	TRANS
cg01414882	7	NA	27192480	-	-0.712861	0.113071	2.89039e-10	4126-22	BPI	P17213	Bactericidal permeability-increasing protein	38304150	38337505	20	TRANS
cg09845310	3	SLC9A9	143068605	+	-0.805021	0.127689	2.8905e-10	9545-156	GZMK	P49863	Granzyme K	55024256	55034570	5	TRANS
cg21772659	13	NA	110307469	+	0.909214	0.144216	2.89067e-10	9545-156	GZMK	P49863	Granzyme K	55024256	55034570	5	TRANS
cg15159324	1	NA	119550854	+	0.784143	0.124378	2.8907e-10	9545-156	GZMK	P49863	Granzyme K	55024256	55034570	5	TRANS
cg18088288	8	TMEM55A	92044324	+	-0.545202	0.0864779	2.8908e-10	4126-22	BPI	P17213	Bactericidal permeability-increasing protein	38304150	38337505	20	TRANS
cg06382842	1	PHC2;LOC101929464	33827534	+	-0.707362	0.112199	2.8909e-10	19614-8	TCN1	P20061	Transcobalamin-1	59866489	59852800	11	TRANS
cg17055507	4	LOC90768;LOC90768	183063426	-	0.788764	0.125111	2.89119e-10	9545-156	GZMK	P49863	Granzyme K	55024256	55034570	5	TRANS
cg14191040	10	CYP2C9	96745681	-	-0.893385	0.141706	2.89144e-10	3195-50	GNLY	P22749	Granulysin	85685175	85698852	2	TRANS
cg27112525	6	NA	33181014	-	0.716858	0.113706	2.89144e-10	3324-51	LY9	Q9HBG7	T-lymphocyte surface antigen Ly-9	160796074	160828261	1	TRANS
cg02593766	17	MYCBPAP;EPN3	48608677	-	-0.798915	0.126722	2.89182e-10	2579-17	MMP9	P14780	Matrix metalloproteinase-9	46008908	46016561	20	TRANS
cg15021109	15	RORA-AS1;RORA-AS1;RORA;RORA;RORA;RORA	60881681	-	0.547985	0.0869202	2.89189e-10	5852-6	S100A12	P80511	Protein S100-A12	153375621	153373711	1	TRANS
cg21861151	2	NA	239478365	-	-0.595022	0.0943812	2.89208e-10	2579-17	MMP9	P14780	Matrix metalloproteinase-9	46008908	46016561	20	TRANS
cg26438215	6	NA	166774694	+	0.529473	0.0839842	2.89236e-10	3195-50	GNLY	P22749	Granulysin	85685175	85698852	2	TRANS
cg22378203	7	ISPD;ISPD	16461411	+	-0.747702	0.118599	2.89238e-10	5339-49	S100A9	P06702	Protein S100-A9	153357854	153361023	1	TRANS
cg16291276	1	CD34;CD34	208084071	+	0.765702	0.121455	2.89258e-10	9545-156	GZMK	P49863	Granzyme K	55024256	55034570	5	TRANS
cg08651611	7	CCDC146	76832226	-	-0.698722	0.110831	2.89275e-10	3195-50	GNLY	P22749	Granulysin	85685175	85698852	2	TRANS
cg19914554	17	CD7;CD7	80275401	+	1.2199	0.193499	2.8928e-10	2579-17	MMP9	P14780	Matrix metalloproteinase-9	46008908	46016561	20	TRANS
cg15074818	8	NA	9719579	+	-1.18344	0.187716	2.89289e-10	9545-156	GZMK	P49863	Granzyme K	55024256	55034570	5	TRANS
cg04681088	18	TCF4;TCF4;TCF4;TCF4;TCF4;TCF4;TCF4;TCF4;TCF4;TCF4;TCF4;TCF4;TCF4;TCF4	52918079	+	0.692836	0.109897	2.89304e-10	5339-49	S100A9	P06702	Protein S100-A9	153357854	153361023	1	TRANS
cg26939341	16	NA	17626225	-	1.09464	0.173631	2.89305e-10	5339-49	S100A9	P06702	Protein S100-A9	153357854	153361023	1	TRANS
cg15871209	1	NDUFS2;NDUFS2	161179073	-	-1.20939	0.191832	2.89314e-10	5339-49	S100A9	P06702	Protein S100-A9	153357854	153361023	1	CIS
cg15596647	11	MYO7A;MYO7A	76925994	+	-1.03681	0.164459	2.89316e-10	3195-50	GNLY	P22749	Granulysin	85685175	85698852	2	TRANS
cg15210829	17	MNT	2295425	+	0.740544	0.117465	2.89338e-10	3195-50	GNLY	P22749	Granulysin	85685175	85698852	2	TRANS
cg01613294	22	APOL3;APOL3;APOL3;APOL3;APOL3;APOL3	36557607	-	0.65323	0.103615	2.8934e-10	5339-49	S100A9	P06702	Protein S100-A9	153357854	153361023	1	TRANS
cg17386123	5	HTR1A	63257353	-	0.707007	0.112145	2.89361e-10	3195-50	GNLY	P22749	Granulysin	85685175	85698852	2	TRANS
cg08896512	1	YTHDF2;YTHDF2;YTHDF2	29074913	+	0.659984	0.104687	2.89362e-10	9545-156	GZMK	P49863	Granzyme K	55024256	55034570	5	TRANS
cg09190470	2	LOC101929551	8039876	-	-0.69214	0.109787	2.89376e-10	5691-2	CRISPLD2	Q9H0B8	Cysteine-rich secretory protein LCCL domain-containing 2	84819985	84920768	16	TRANS
cg25503542	3	IRAK2	10240318	+	-1.42064	0.225343	2.8939e-10	5728-60	FCRL1	Q96LA6	Fc receptor-like protein 1	157820120	157794403	1	TRANS
cg00357532	2	NCKAP1;NCKAP1	183903743	-	0.846416	0.134259	2.89396e-10	3440-7	GZMA	P12544	Granzyme A	55102646	55110252	5	TRANS
cg01373911	1	RNF207	6269367	-	0.449612	0.0713176	2.894e-10	7968-15	CRTAM	O95727	Cytotoxic and regulatory T-cell molecule	122838500	122872643	11	TRANS
cg16472834	2	NA	231533021	+	-0.84039	0.133303	2.89416e-10	3324-51	LY9	Q9HBG7	T-lymphocyte surface antigen Ly-9	160796074	160828261	1	TRANS
cg19710672	22	YDJC	21982391	-	-1.74926	0.277468	2.89424e-10	9545-156	GZMK	P49863	Granzyme K	55024256	55034570	5	TRANS
cg26334826	20	RTEL1-TNFRSF6B;RTEL1;RTEL1;RTEL1;RTEL1	62318517	+	0.684255	0.108537	2.89424e-10	3440-7	GZMA	P12544	Granzyme A	55102646	55110252	5	TRANS
cg01527562	8	NA	8966732	-	-0.637393	0.101104	2.89426e-10	5691-2	CRISPLD2	Q9H0B8	Cysteine-rich secretory protein LCCL domain-containing 2	84819985	84920768	16	TRANS
cg12337143	2	NA	69879666	+	-0.967446	0.153457	2.89444e-10	3324-51	LY9	Q9HBG7	T-lymphocyte surface antigen Ly-9	160796074	160828261	1	TRANS
cg21621482	17	SLC38A10;SLC38A10	79228937	-	-0.951166	0.150875	2.89446e-10	2579-17	MMP9	P14780	Matrix metalloproteinase-9	46008908	46016561	20	TRANS
cg11343553	6	TRERF1;TRERF1	42346034	+	0.643208	0.102026	2.89453e-10	2579-17	MMP9	P14780	Matrix metalloproteinase-9	46008908	46016561	20	TRANS
cg16301679	1	IVNS1ABP	185281647	-	1.01455	0.16093	2.89472e-10	5339-49	S100A9	P06702	Protein S100-A9	153357854	153361023	1	TRANS
cg01861447	17	STAT5A;STAT5A;STAT5A;STAT5A	40463735	-	0.602257	0.0955309	2.89483e-10	3440-7	GZMA	P12544	Granzyme A	55102646	55110252	5	TRANS
cg16011217	1	LCE1C	152777382	-	-1.04389	0.165584	2.89486e-10	9545-156	GZMK	P49863	Granzyme K	55024256	55034570	5	TRANS
cg19688022	14	LINC00642	90922528	-	-0.707188	0.112175	2.89492e-10	9545-156	GZMK	P49863	Granzyme K	55024256	55034570	5	TRANS
cg06062984	3	NA	22413960	-	-0.403436	0.0639937	2.89493e-10	9343-16	IL2RB	P14784	Interleukin-2 receptor subunit beta	37175054	37125843	22	TRANS
cg10740895	20	SEMG1	43838292	-	0.768393	0.121884	2.89493e-10	5339-49	S100A9	P06702	Protein S100-A9	153357854	153361023	1	TRANS
cg25718156	3	NA	96329180	-	-1.12834	0.178979	2.89494e-10	3324-51	LY9	Q9HBG7	T-lymphocyte surface antigen Ly-9	160796074	160828261	1	TRANS
cg16701796	9	RABGAP1	125811706	+	0.72896	0.115629	2.89495e-10	9545-156	GZMK	P49863	Granzyme K	55024256	55034570	5	TRANS
cg02203103	12	LAG3	6884261	+	-1.04679	0.166043	2.89495e-10	3324-51	LY9	Q9HBG7	T-lymphocyte surface antigen Ly-9	160796074	160828261	1	TRANS
cg23851851	15	FRMD5;FRMD5;FRMD5;FRMD5	44380216	-	-0.724218	0.114877	2.895e-10	3324-51	LY9	Q9HBG7	T-lymphocyte surface antigen Ly-9	160796074	160828261	1	TRANS
cg26038971	3	NA	14185774	-	0.78416	0.124385	2.89506e-10	5728-60	FCRL1	Q96LA6	Fc receptor-like protein 1	157820120	157794403	1	TRANS
cg05575921	5	AHRR	373378	+	-0.355403	0.0563747	2.89509e-10	10041-3	HNF4A	P41235	Hepatocyte nuclear factor 4-alpha	44355700	44432845	20	TRANS
cg10979631	13	SAP18	21714325	+	-1.2007	0.190457	2.89512e-10	9545-156	GZMK	P49863	Granzyme K	55024256	55034570	5	TRANS
cg24304518	2	POLR1B;POLR1B	113299015	+	-0.685354	0.108712	2.89527e-10	5339-49	S100A9	P06702	Protein S100-A9	153357854	153361023	1	TRANS
cg04881296	22	BCR;BCR	23526057	+	-0.884096	0.140237	2.89529e-10	5691-2	CRISPLD2	Q9H0B8	Cysteine-rich secretory protein LCCL domain-containing 2	84819985	84920768	16	TRANS
cg09630121	6	PAQR8	52225993	+	-0.616586	0.0978044	2.89533e-10	5852-6	S100A12	P80511	Protein S100-A12	153375621	153373711	1	TRANS
cg21985198	1	SMYD3	246588503	-	-1.37587	0.218244	2.89545e-10	9015-1	PRG3	Q9Y2Y8	Proteoglycan 3	57381150	57376769	11	TRANS
cg06763054	8	MTMR7;MTMR7	17270834	-	0.624468	0.0990546	2.89546e-10	3440-7	GZMA	P12544	Granzyme A	55102646	55110252	5	TRANS
cg23096144	1	EPHX1;EPHX1	226012954	+	-1.18872	0.188558	2.89548e-10	3440-7	GZMA	P12544	Granzyme A	55102646	55110252	5	TRANS
cg13481277	18	NA	56761170	+	-1.54208	0.244609	2.8955e-10	3440-7	GZMA	P12544	Granzyme A	55102646	55110252	5	TRANS
cg20898283	14	JDP2;JDP2;JDP2;JDP2	75920198	+	-1.00328	0.159143	2.89555e-10	5339-49	S100A9	P06702	Protein S100-A9	153357854	153361023	1	TRANS
cg16306964	7	ITGB8	20416888	-	-1.50547	0.238802	2.89556e-10	3195-50	GNLY	P22749	Granulysin	85685175	85698852	2	TRANS
cg10557742	15	LOC101928414;SLC28A2	45555358	-	-0.943137	0.149603	2.89556e-10	3440-7	GZMA	P12544	Granzyme A	55102646	55110252	5	TRANS
cg06021052	14	SNORD114-5	101421037	+	0.733799	0.116397	2.89578e-10	5339-49	S100A9	P06702	Protein S100-A9	153357854	153361023	1	TRANS
cg13611347	18	NOL4	31739207	+	0.495025	0.0785223	2.8958e-10	3324-51	LY9	Q9HBG7	T-lymphocyte surface antigen Ly-9	160796074	160828261	1	TRANS
cg11961845	7	AHCYL2;AHCYL2;AHCYL2;AHCYL2;AHCYL2;AHCYL2	129008179	+	0.810671	0.128591	2.89601e-10	3505-6	LTA|LTB	P01374|Q06643	Lymphotoxin-alpha|Lymphotoxin-beta	31554192	31650629	6	TRANS
cg12312765	1	NA	66993557	-	-0.736656	0.116851	2.89605e-10	9545-156	GZMK	P49863	Granzyme K	55024256	55034570	5	TRANS
cg23979983	4	NA	107597761	-	0.616891	0.0978534	2.8961e-10	6485-59	IGLL1	P15814	Immunoglobulin lambda-like polypeptide 1	23580302	23573125	22	TRANS
cg23413956	16	NA	85903880	-	0.685976	0.108812	2.89629e-10	3195-50	GNLY	P22749	Granulysin	85685175	85698852	2	TRANS
cg22534585	10	CPN1	101826712	-	-0.958521	0.152044	2.89639e-10	3440-7	GZMA	P12544	Granzyme A	55102646	55110252	5	TRANS
cg22111527	11	NA	69260136	-	-0.638627	0.101302	2.89646e-10	2579-17	MMP9	P14780	Matrix metalloproteinase-9	46008908	46016561	20	TRANS
cg20935731	17	NA	44989301	+	1.07542	0.170588	2.89674e-10	5339-49	S100A9	P06702	Protein S100-A9	153357854	153361023	1	TRANS
cg04474990	3	FAM198A	43020703	+	0.897768	0.142408	2.89688e-10	3440-7	GZMA	P12544	Granzyme A	55102646	55110252	5	TRANS
cg02389949	7	C7orf41	30176264	+	0.653748	0.1037	2.89699e-10	9545-156	GZMK	P49863	Granzyme K	55024256	55034570	5	TRANS
cg12932558	1	NA	146525008	-	-0.887048	0.140708	2.89718e-10	17210-2	TCL1A	P56279	T-cell leukemia/lymphoma protein 1A	95714196	95709947	14	TRANS
cg10959353	2	SPHKAP;SPHKAP	229046515	+	0.484128	0.0767948	2.89734e-10	3324-51	LY9	Q9HBG7	T-lymphocyte surface antigen Ly-9	160796074	160828261	1	TRANS
cg22576976	19	NA	56852136	+	-0.662386	0.105071	2.89741e-10	9545-156	GZMK	P49863	Granzyme K	55024256	55034570	5	TRANS
cg22212217	12	OLR1;OLR1;OLR1	10320390	+	-0.573768	0.0910143	2.89778e-10	5691-2	CRISPLD2	Q9H0B8	Cysteine-rich secretory protein LCCL domain-containing 2	84819985	84920768	16	TRANS
cg19973210	5	KCNIP1;KCNIP1;KCNIP1;KCNIP1;KCNIP1	169998654	+	-1.055	0.167349	2.89781e-10	3440-7	GZMA	P12544	Granzyme A	55102646	55110252	5	TRANS
cg22848598	8	ADAM32	38965026	-	0.414635	0.0657717	2.89782e-10	3440-7	GZMA	P12544	Granzyme A	55102646	55110252	5	TRANS
cg09784279	8	SAMD12;SAMD12;SAMD12	119592555	-	-1.07691	0.170826	2.89853e-10	3440-7	GZMA	P12544	Granzyme A	55102646	55110252	5	TRANS
cg14332572	19	NA	3217365	+	1.25974	0.199828	2.8987e-10	5339-49	S100A9	P06702	Protein S100-A9	153357854	153361023	1	TRANS
cg16623656	20	RPN2;RPN2;C20orf132;RPN2;C20orf132;RPN2;C20orf132	35807575	-	-1.18884	0.188583	2.89882e-10	3440-7	GZMA	P12544	Granzyme A	55102646	55110252	5	TRANS
cg09671258	1	LHX4	180202530	+	0.612358	0.0971368	2.89915e-10	9545-156	GZMK	P49863	Granzyme K	55024256	55034570	5	TRANS
cg27578501	10	KCNMA1;KCNMA1;KCNMA1;KCNMA1;KCNMA1;KCNMA1	79367164	+	1.04591	0.165911	2.8992e-10	5339-49	S100A9	P06702	Protein S100-A9	153357854	153361023	1	TRANS
cg14167389	1	MTMR9L	32708250	+	-0.762529	0.120958	2.8992e-10	5339-49	S100A9	P06702	Protein S100-A9	153357854	153361023	1	TRANS
cg12916774	20	NA	48845945	-	-0.838293	0.132976	2.89926e-10	2579-17	MMP9	P14780	Matrix metalloproteinase-9	46008908	46016561	20	CIS
cg24908617	2	STON1-GTF2A1L	48755777	-	-0.646803	0.102601	2.89931e-10	13671-40	ELANE	P08246	Neutrophil elastase	851006	856290	19	TRANS
cg05105887	12	PTPRO;PTPRO	15625410	-	-0.761966	0.120869	2.89937e-10	9545-156	GZMK	P49863	Granzyme K	55024256	55034570	5	TRANS
cg18300804	10	CCDC186	115891064	-	0.565047	0.0896325	2.89976e-10	3195-50	GNLY	P22749	Granulysin	85685175	85698852	2	TRANS
cg06762151	18	LOC284294	61822559	-	-0.737355	0.116966	2.89999e-10	3195-50	GNLY	P22749	Granulysin	85685175	85698852	2	TRANS
cg16221340	11	USH1C;USH1C;USH1C;USH1C	17522013	+	-1.37236	0.217696	2.90004e-10	3195-50	GNLY	P22749	Granulysin	85685175	85698852	2	TRANS
cg12052587	4	PAPSS1	108642617	-	0.799213	0.126778	2.90008e-10	3195-50	GNLY	P22749	Granulysin	85685175	85698852	2	TRANS
cg12265130	11	PATL1	59437344	-	-0.773255	0.122661	2.90016e-10	5339-49	S100A9	P06702	Protein S100-A9	153357854	153361023	1	TRANS
cg14030575	16	NA	74031140	-	-0.987479	0.156643	2.90023e-10	4148-49	PAPPA	Q13219	Pappalysin-1	116153791	116402321	9	TRANS
cg18974949	5	NA	90515112	-	0.745066	0.118189	2.90026e-10	3505-6	LTA|LTB	P01374|Q06643	Lymphotoxin-alpha|Lymphotoxin-beta	31554192	31650629	6	TRANS
cg13297960	21	NCAM2	22370237	+	-0.523081	0.0829759	2.90028e-10	9343-16	IL2RB	P14784	Interleukin-2 receptor subunit beta	37175054	37125843	22	TRANS
cg11941803	5	NA	135148332	-	-1.04923	0.166439	2.90032e-10	3324-51	LY9	Q9HBG7	T-lymphocyte surface antigen Ly-9	160796074	160828261	1	TRANS
cg04898695	1	CHD5	6208717	-	0.71406	0.113271	2.90047e-10	9545-156	GZMK	P49863	Granzyme K	55024256	55034570	5	TRANS
cg03212451	13	NA	68067778	-	-0.966518	0.153318	2.90048e-10	9545-156	GZMK	P49863	Granzyme K	55024256	55034570	5	TRANS
cg01059929	1	TMEM57;TMEM57;TMEM57;TMEM57	25812268	+	-0.610394	0.0968264	2.90052e-10	5691-2	CRISPLD2	Q9H0B8	Cysteine-rich secretory protein LCCL domain-containing 2	84819985	84920768	16	TRANS
cg13299325	6	NA	447777	-	-0.667369	0.105864	2.90066e-10	3324-51	LY9	Q9HBG7	T-lymphocyte surface antigen Ly-9	160796074	160828261	1	TRANS
cg04893481	11	TRPM5	2440386	+	-1.42254	0.225658	2.90076e-10	3440-7	GZMA	P12544	Granzyme A	55102646	55110252	5	TRANS
cg19072090	2	DNMT3A;DNMT3A;DNMT3A	25539093	-	-0.644957	0.102309	2.90077e-10	5339-49	S100A9	P06702	Protein S100-A9	153357854	153361023	1	TRANS
cg14744517	19	MOB3A	2091161	+	0.605755	0.0960909	2.90102e-10	3324-51	LY9	Q9HBG7	T-lymphocyte surface antigen Ly-9	160796074	160828261	1	TRANS
cg07324245	17	SEPT9;SEPT9;SEPT9;SEPT9;SEPT9;SEPT9	75445905	+	-1.04379	0.165576	2.90102e-10	3505-6	LTA|LTB	P01374|Q06643	Lymphotoxin-alpha|Lymphotoxin-beta	31554192	31650629	6	TRANS
cg25368412	15	SV2B;SV2B	91790678	+	0.76967	0.122093	2.90104e-10	5339-49	S100A9	P06702	Protein S100-A9	153357854	153361023	1	TRANS
cg26509012	12	STX2;STX2	131306241	-	-0.939158	0.148979	2.90105e-10	5691-2	CRISPLD2	Q9H0B8	Cysteine-rich secretory protein LCCL domain-containing 2	84819985	84920768	16	TRANS
cg23364656	10	PRF1;PRF1	72362715	-	1.21831	0.19326	2.90131e-10	5691-2	CRISPLD2	Q9H0B8	Cysteine-rich secretory protein LCCL domain-containing 2	84819985	84920768	16	TRANS
cg06432655	19	CLIP3	36523405	+	0.997909	0.158299	2.90136e-10	3195-50	GNLY	P22749	Granulysin	85685175	85698852	2	TRANS
cg12402011	21	LINC00163	46415210	+	-1.10688	0.175585	2.90143e-10	9545-156	GZMK	P49863	Granzyme K	55024256	55034570	5	TRANS
cg10866307	3	CBLB	105551645	-	0.576126	0.0913912	2.90146e-10	2579-17	MMP9	P14780	Matrix metalloproteinase-9	46008908	46016561	20	TRANS
cg16851322	3	ACKR2	42870708	+	-0.986722	0.156524	2.90149e-10	3195-50	GNLY	P22749	Granulysin	85685175	85698852	2	TRANS
cg26248284	4	LIMCH1;LIMCH1;LIMCH1;LIMCH1;LIMCH1;LIMCH1	41362853	+	0.470956	0.0747082	2.90177e-10	3324-51	LY9	Q9HBG7	T-lymphocyte surface antigen Ly-9	160796074	160828261	1	TRANS
cg00107142	19	SIPA1L3	38561402	+	-0.767401	0.121734	2.9018e-10	5339-49	S100A9	P06702	Protein S100-A9	153357854	153361023	1	TRANS
cg05334655	14	MYH7	23890294	+	-1.15442	0.183127	2.90197e-10	3324-51	LY9	Q9HBG7	T-lymphocyte surface antigen Ly-9	160796074	160828261	1	TRANS
cg09482891	2	LYPD6B	149906909	-	0.572812	0.0908661	2.90212e-10	6485-59	IGLL1	P15814	Immunoglobulin lambda-like polypeptide 1	23580302	23573125	22	TRANS
cg14931884	10	DIP2C	369977	+	-0.469457	0.0744706	2.90215e-10	3324-51	LY9	Q9HBG7	T-lymphocyte surface antigen Ly-9	160796074	160828261	1	TRANS
cg21239693	4	NA	2585414	-	-0.861562	0.136671	2.90218e-10	5339-49	S100A9	P06702	Protein S100-A9	153357854	153361023	1	TRANS
cg24662195	14	SLC7A7;SLC7A7;SLC7A7	23263927	-	-1.55227	0.246239	2.90222e-10	5728-60	FCRL1	Q96LA6	Fc receptor-like protein 1	157820120	157794403	1	TRANS
cg03624316	12	PFDN5;C12orf10;PFDN5	53693054	-	-0.668359	0.106023	2.90226e-10	5691-2	CRISPLD2	Q9H0B8	Cysteine-rich secretory protein LCCL domain-containing 2	84819985	84920768	16	TRANS
cg25327296	11	TSPAN18;TSPAN18	44927093	+	-1.17904	0.187033	2.90227e-10	3440-7	GZMA	P12544	Granzyme A	55102646	55110252	5	TRANS
cg08937831	22	TBC1D22A;TBC1D22A;TBC1D22A;TBC1D22A;TBC1D22A;TBC1D22A;TBC1D22A	47158601	-	-1.32139	0.209614	2.9023e-10	3440-7	GZMA	P12544	Granzyme A	55102646	55110252	5	TRANS
cg24684415	1	FAM63A;FAM63A;FAM63A;FAM63A;FAM63A;FAM63A;FAM63A;FAM63A;FAM63A;FAM63A	150974186	-	-0.747774	0.118621	2.90233e-10	5691-2	CRISPLD2	Q9H0B8	Cysteine-rich secretory protein LCCL domain-containing 2	84819985	84920768	16	TRANS
cg27351358	11	BDNF;BDNF;BDNF;BDNF;BDNF	27743258	+	0.687097	0.108995	2.90235e-10	3324-51	LY9	Q9HBG7	T-lymphocyte surface antigen Ly-9	160796074	160828261	1	TRANS
cg17333830	10	NA	36378405	-	-0.738967	0.117224	2.90241e-10	9545-156	GZMK	P49863	Granzyme K	55024256	55034570	5	TRANS
cg13756321	10	HPS1;HPS1	100204273	+	1.2022	0.190708	2.90243e-10	5691-2	CRISPLD2	Q9H0B8	Cysteine-rich secretory protein LCCL domain-containing 2	84819985	84920768	16	TRANS
cg07702424	11	NA	12306515	+	-0.57748	0.0916068	2.90251e-10	5852-6	S100A12	P80511	Protein S100-A12	153375621	153373711	1	TRANS
cg02450174	17	NA	68548099	+	-1.03484	0.164159	2.90252e-10	3195-50	GNLY	P22749	Granulysin	85685175	85698852	2	TRANS
cg02980765	12	ATF7	53903067	+	-0.766934	0.121661	2.90274e-10	5691-2	CRISPLD2	Q9H0B8	Cysteine-rich secretory protein LCCL domain-containing 2	84819985	84920768	16	TRANS
cg07123846	11	CBL	119076106	+	-0.558552	0.0886045	2.90293e-10	4126-22	BPI	P17213	Bactericidal permeability-increasing protein	38304150	38337505	20	TRANS
cg12200412	1	CD1E;CD1E;CD1E;CD1E;CD1E;CD1E	158324331	-	-1.63597	0.259519	2.90295e-10	3440-7	GZMA	P12544	Granzyme A	55102646	55110252	5	TRANS
cg23131353	12	CKAP4	106640821	+	0.855103	0.135648	2.90317e-10	3195-50	GNLY	P22749	Granulysin	85685175	85698852	2	TRANS
cg22004527	1	CYB5RL	54638426	-	-0.655589	0.103998	2.90317e-10	4126-22	BPI	P17213	Bactericidal permeability-increasing protein	38304150	38337505	20	TRANS
cg26278950	4	UNC5C	96116166	-	-0.596443	0.0946156	2.90346e-10	3195-50	GNLY	P22749	Granulysin	85685175	85698852	2	TRANS
cg14684166	11	NA	129107537	-	-0.862496	0.136821	2.90348e-10	3195-50	GNLY	P22749	Granulysin	85685175	85698852	2	TRANS
cg25492135	1	NA	22001689	-	0.961947	0.152597	2.90366e-10	9545-156	GZMK	P49863	Granzyme K	55024256	55034570	5	TRANS
cg20547015	12	PPP1CC	111165713	-	-0.647449	0.102707	2.90372e-10	3324-51	LY9	Q9HBG7	T-lymphocyte surface antigen Ly-9	160796074	160828261	1	TRANS
cg09473745	10	NA	31423550	+	0.683006	0.108348	2.904e-10	3324-51	LY9	Q9HBG7	T-lymphocyte surface antigen Ly-9	160796074	160828261	1	TRANS
cg00926889	13	CDC16;CDC16	115026485	+	-0.685737	0.108781	2.9041e-10	5691-2	CRISPLD2	Q9H0B8	Cysteine-rich secretory protein LCCL domain-containing 2	84819985	84920768	16	TRANS
cg11766599	2	NA	129293738	-	0.890553	0.141272	2.90448e-10	5339-49	S100A9	P06702	Protein S100-A9	153357854	153361023	1	TRANS
cg26259363	2	DES	220282281	-	-1.27963	0.202993	2.9045e-10	3195-50	GNLY	P22749	Granulysin	85685175	85698852	2	TRANS
cg00395657	14	MIR487A	101518615	-	-1.01849	0.161568	2.90482e-10	3440-7	GZMA	P12544	Granzyme A	55102646	55110252	5	TRANS
cg13381887	15	ZNF710	90607404	+	-0.846541	0.134291	2.90489e-10	5691-2	CRISPLD2	Q9H0B8	Cysteine-rich secretory protein LCCL domain-containing 2	84819985	84920768	16	TRANS
cg21491609	4	NA	129224165	+	-1.03524	0.164225	2.90493e-10	5339-49	S100A9	P06702	Protein S100-A9	153357854	153361023	1	TRANS
cg10095779	13	LINC00437	39120333	+	-1.18543	0.188051	2.90497e-10	3195-50	GNLY	P22749	Granulysin	85685175	85698852	2	TRANS
cg02490024	10	CDH23;CDH23;CDH23;CDH23;CDH23	73357655	-	-1.38851	0.220267	2.90508e-10	3440-7	GZMA	P12544	Granzyme A	55102646	55110252	5	TRANS
cg10364513	1	RXRG;RXRG;RXRG;RXRG	165414379	-	0.863513	0.136984	2.90514e-10	9545-156	GZMK	P49863	Granzyme K	55024256	55034570	5	TRANS
cg13042605	2	NA	19933224	-	-1.19886	0.190183	2.90519e-10	3440-7	GZMA	P12544	Granzyme A	55102646	55110252	5	TRANS
cg01786248	12	FOXN4	109740038	+	-1.20053	0.190447	2.90546e-10	3440-7	GZMA	P12544	Granzyme A	55102646	55110252	5	TRANS
cg22286425	8	NDRG1;NDRG1;NDRG1;NDRG1	134262129	+	-1.14605	0.181805	2.9056e-10	3195-50	GNLY	P22749	Granulysin	85685175	85698852	2	TRANS
cg25364972	2	NA	217075573	-	0.626979	0.0994616	2.90575e-10	3195-50	GNLY	P22749	Granulysin	85685175	85698852	2	TRANS
cg20077668	12	ITPR2	26649248	-	-0.539886	0.0856455	2.90578e-10	4126-22	BPI	P17213	Bactericidal permeability-increasing protein	38304150	38337505	20	TRANS
cg03998606	3	NA	32856104	-	0.727332	0.115381	2.90584e-10	9545-156	GZMK	P49863	Granzyme K	55024256	55034570	5	TRANS
cg25641208	3	NA	186157775	-	-0.867905	0.137681	2.90594e-10	9545-156	GZMK	P49863	Granzyme K	55024256	55034570	5	TRANS
cg24348573	10	IL15RA;IL15RA	6020387	-	0.648776	0.10292	2.90606e-10	3440-7	GZMA	P12544	Granzyme A	55102646	55110252	5	TRANS
cg26027052	6	NA	36821364	-	-0.570851	0.090558	2.90612e-10	5691-2	CRISPLD2	Q9H0B8	Cysteine-rich secretory protein LCCL domain-containing 2	84819985	84920768	16	TRANS
cg25228737	15	NA	82234347	-	-0.90395	0.1434	2.90619e-10	5691-2	CRISPLD2	Q9H0B8	Cysteine-rich secretory protein LCCL domain-containing 2	84819985	84920768	16	TRANS
cg24359231	17	MPP3;MPP3	41892237	+	-0.593415	0.0941377	2.90636e-10	13671-40	ELANE	P08246	Neutrophil elastase	851006	856290	19	TRANS
cg23338668	8	NA	74240259	+	-0.537457	0.0852607	2.90648e-10	5852-6	S100A12	P80511	Protein S100-A12	153375621	153373711	1	TRANS
cg02608723	17	RARA;RARA;RARA	38488757	-	-0.999579	0.158571	2.90662e-10	13671-40	ELANE	P08246	Neutrophil elastase	851006	856290	19	TRANS
cg14192130	6	CCR6;CCR6	167535764	+	-0.835388	0.132524	2.9067e-10	3324-51	LY9	Q9HBG7	T-lymphocyte surface antigen Ly-9	160796074	160828261	1	TRANS
cg03488888	16	ABCC11;ABCC11;ABCC11	48238310	+	0.763865	0.121178	2.90702e-10	5339-49	S100A9	P06702	Protein S100-A9	153357854	153361023	1	TRANS
cg13935368	16	NA	12913848	+	-0.944881	0.149894	2.90703e-10	3195-50	GNLY	P22749	Granulysin	85685175	85698852	2	TRANS
cg26129110	5	ADCY2	7619983	+	-1.08458	0.172056	2.90704e-10	9545-156	GZMK	P49863	Granzyme K	55024256	55034570	5	TRANS
cg16946894	18	NA	21567344	-	-1.28643	0.204077	2.90705e-10	3324-51	LY9	Q9HBG7	T-lymphocyte surface antigen Ly-9	160796074	160828261	1	TRANS
cg09609116	4	NA	124410274	+	-0.652314	0.103482	2.90755e-10	5339-49	S100A9	P06702	Protein S100-A9	153357854	153361023	1	TRANS
cg00333226	7	VWC2	49813763	-	0.602265	0.0955426	2.90764e-10	3324-51	LY9	Q9HBG7	T-lymphocyte surface antigen Ly-9	160796074	160828261	1	TRANS
cg23930864	3	NA	142883529	+	0.666316	0.105704	2.90765e-10	6485-59	IGLL1	P15814	Immunoglobulin lambda-like polypeptide 1	23580302	23573125	22	TRANS
cg18704597	4	TRIM2;TRIM2;TRIM2;TRIM2	154138519	+	-0.990972	0.157207	2.90777e-10	9545-156	GZMK	P49863	Granzyme K	55024256	55034570	5	TRANS
cg01976913	6	OR2H1	29430900	+	0.854672	0.135584	2.9078e-10	5339-49	S100A9	P06702	Protein S100-A9	153357854	153361023	1	TRANS
cg11314471	6	NA	28979273	+	0.738323	0.117127	2.90788e-10	3440-7	GZMA	P12544	Granzyme A	55102646	55110252	5	TRANS
cg07010711	9	SYK;SYK;SYK;SYK	93644195	+	-1.00686	0.159728	2.90788e-10	5728-60	FCRL1	Q96LA6	Fc receptor-like protein 1	157820120	157794403	1	TRANS
cg12303954	4	SORBS2;SORBS2;SORBS2;SORBS2;SORBS2;SORBS2;SORBS2	186694177	-	-0.869307	0.137906	2.90806e-10	3440-7	GZMA	P12544	Granzyme A	55102646	55110252	5	TRANS
cg10502324	12	NA	76372038	+	0.836114	0.132641	2.90813e-10	2579-17	MMP9	P14780	Matrix metalloproteinase-9	46008908	46016561	20	TRANS
cg06097309	21	NA	21749792	+	0.654827	0.103882	2.90818e-10	3505-6	LTA|LTB	P01374|Q06643	Lymphotoxin-alpha|Lymphotoxin-beta	31554192	31650629	6	TRANS
cg25855415	3	RUVBL1	127831506	+	-0.629621	0.0998829	2.90822e-10	3440-7	GZMA	P12544	Granzyme A	55102646	55110252	5	TRANS
cg24915158	20	NFATC2;NFATC2;NFATC2;NFATC2;NFATC2;NFATC2;NFATC2;NFATC2	50117734	-	0.8824	0.139984	2.90834e-10	13671-40	ELANE	P08246	Neutrophil elastase	851006	856290	19	TRANS
cg05141815	1	OR13G1	247837536	+	0.61069	0.0968798	2.90839e-10	5339-49	S100A9	P06702	Protein S100-A9	153357854	153361023	1	TRANS
cg18847562	2	NAB1	191555196	+	-0.565498	0.0897106	2.90852e-10	5852-6	S100A12	P80511	Protein S100-A12	153375621	153373711	1	TRANS
cg12026822	18	NA	74216905	-	0.570878	0.0905641	2.90856e-10	3440-7	GZMA	P12544	Granzyme A	55102646	55110252	5	TRANS
cg21431832	22	HPS4;HPS4	26875652	-	-0.678663	0.107663	2.90861e-10	5339-49	S100A9	P06702	Protein S100-A9	153357854	153361023	1	TRANS
cg19657157	18	LDLRAD4;LDLRAD4	13452080	-	-0.603449	0.0957313	2.90874e-10	5691-2	CRISPLD2	Q9H0B8	Cysteine-rich secretory protein LCCL domain-containing 2	84819985	84920768	16	TRANS
cg04178787	2	NA	123418787	-	0.822977	0.130558	2.90887e-10	9545-156	GZMK	P49863	Granzyme K	55024256	55034570	5	TRANS
cg05707647	9	KIF12	116862053	+	-1.25167	0.198566	2.9089e-10	3195-50	GNLY	P22749	Granulysin	85685175	85698852	2	TRANS
cg18073938	4	DAPP1;DAPP1	100789493	-	-0.917579	0.145565	2.90892e-10	3324-51	LY9	Q9HBG7	T-lymphocyte surface antigen Ly-9	160796074	160828261	1	TRANS
cg04453065	1	CYR61;CYR61	86046661	+	0.498586	0.0790962	2.90929e-10	3195-50	GNLY	P22749	Granulysin	85685175	85698852	2	TRANS
cg21421984	7	TRRAP	98520513	+	-1.10007	0.174516	2.90933e-10	5691-2	CRISPLD2	Q9H0B8	Cysteine-rich secretory protein LCCL domain-containing 2	84819985	84920768	16	TRANS
cg02852014	1	CD247;CD247	167452991	-	0.712329	0.113005	2.90956e-10	5691-2	CRISPLD2	Q9H0B8	Cysteine-rich secretory protein LCCL domain-containing 2	84819985	84920768	16	TRANS
cg13852116	10	NA	122403903	-	-1.01646	0.161252	2.9097e-10	9545-156	GZMK	P49863	Granzyme K	55024256	55034570	5	TRANS
cg12593397	2	IL1RL1;IL1RL1;IL1RL1;IL1RL1;IL1RL1;IL1RL1;IL1RL1;IL1RL1	102957280	+	-0.9293	0.147426	2.90975e-10	4148-49	PAPPA	Q13219	Pappalysin-1	116153791	116402321	9	TRANS
cg00630543	6	NA	114111588	-	-0.911586	0.144616	2.90987e-10	9545-156	GZMK	P49863	Granzyme K	55024256	55034570	5	TRANS
cg07197230	22	CECR2	17956641	+	-0.545446	0.0865305	2.90987e-10	2579-17	MMP9	P14780	Matrix metalloproteinase-9	46008908	46016561	20	TRANS
cg27243685	21	ABCG1;ABCG1;ABCG1;ABCG1;ABCG1;ABCG1	43642366	+	1.03331	0.163927	2.90995e-10	13496-19	HMGCS1	Q01581	Hydroxymethylglutaryl-CoA synthase, cytoplasmic	43313512	43287470	5	TRANS
cg05472575	11	KCNQ1;KCNQ1	2847410	+	-0.742929	0.11786	2.91029e-10	5339-49	S100A9	P06702	Protein S100-A9	153357854	153361023	1	TRANS
cg03954858	22	FAM83F	40404957	+	-1.45134	0.230245	2.91034e-10	3440-7	GZMA	P12544	Granzyme A	55102646	55110252	5	TRANS
cg15135438	12	NCOR2;NCOR2;NCOR2	124864645	+	0.891565	0.14144	2.91059e-10	3440-7	GZMA	P12544	Granzyme A	55102646	55110252	5	TRANS
cg11694297	4	LINC01088	80132647	-	-0.820825	0.130218	2.91067e-10	9545-156	GZMK	P49863	Granzyme K	55024256	55034570	5	TRANS
cg07362849	19	BISPR;BISPR;BST2;MVB12A;BISPR;BISPR;MVB12A	17516901	+	-0.734358	0.116501	2.91074e-10	17460-51	MX1	P20591	Interferon-induced GTP-binding protein Mx1	41420020	41470071	21	TRANS
cg20844371	20	ZFP64	50744715	-	-0.904208	0.143446	2.91078e-10	3324-51	LY9	Q9HBG7	T-lymphocyte surface antigen Ly-9	160796074	160828261	1	TRANS
cg17726317	3	NA	14346268	-	-1.03561	0.164292	2.9108e-10	3195-50	GNLY	P22749	Granulysin	85685175	85698852	2	TRANS
cg10081576	11	AMPD3;AMPD3;AMPD3;AMPD3;AMPD3	10481306	-	-0.910199	0.144397	2.91086e-10	5691-2	CRISPLD2	Q9H0B8	Cysteine-rich secretory protein LCCL domain-containing 2	84819985	84920768	16	TRANS
cg19691106	10	DNAJC1	22216056	-	-0.611198	0.0969625	2.91088e-10	5691-2	CRISPLD2	Q9H0B8	Cysteine-rich secretory protein LCCL domain-containing 2	84819985	84920768	16	TRANS
cg05330126	18	MTCL1	8823675	+	-0.886444	0.140629	2.91137e-10	3324-51	LY9	Q9HBG7	T-lymphocyte surface antigen Ly-9	160796074	160828261	1	TRANS
cg21975252	20	NA	40025058	+	-1.5382	0.244026	2.9114e-10	9545-156	GZMK	P49863	Granzyme K	55024256	55034570	5	TRANS
cg25325379	6	FAM83B	54742568	+	-1.23749	0.19632	2.91149e-10	3195-50	GNLY	P22749	Granulysin	85685175	85698852	2	TRANS
cg03922395	6	TREML2	41160214	-	-1.37631	0.218344	2.91167e-10	3440-7	GZMA	P12544	Granzyme A	55102646	55110252	5	TRANS
cg22477045	20	KIZ;KIZ;KIZ;KIZ	21105832	+	0.672532	0.106694	2.91185e-10	3324-51	LY9	Q9HBG7	T-lymphocyte surface antigen Ly-9	160796074	160828261	1	TRANS
cg12965009	10	NA	50627170	+	-0.691363	0.109681	2.91188e-10	5691-2	CRISPLD2	Q9H0B8	Cysteine-rich secretory protein LCCL domain-containing 2	84819985	84920768	16	TRANS
cg15464821	1	NA	167682648	+	0.75965	0.120515	2.9121e-10	9545-156	GZMK	P49863	Granzyme K	55024256	55034570	5	TRANS
cg06026786	11	CD3D;CD3D;CD3G	118213651	-	0.810235	0.12854	2.91215e-10	2579-17	MMP9	P14780	Matrix metalloproteinase-9	46008908	46016561	20	TRANS
cg23031493	12	LHX5	113902799	+	0.914679	0.145109	2.91218e-10	3195-50	GNLY	P22749	Granulysin	85685175	85698852	2	TRANS
cg27510832	1	NA	76080684	+	0.622892	0.0988189	2.91246e-10	3324-51	LY9	Q9HBG7	T-lymphocyte surface antigen Ly-9	160796074	160828261	1	TRANS
cg10179330	6	NA	163755233	+	-0.728104	0.11551	2.91256e-10	3324-51	LY9	Q9HBG7	T-lymphocyte surface antigen Ly-9	160796074	160828261	1	TRANS
cg05702548	15	AKAP13;AKAP13;AKAP13	86166974	-	-0.744954	0.118184	2.9126e-10	5691-2	CRISPLD2	Q9H0B8	Cysteine-rich secretory protein LCCL domain-containing 2	84819985	84920768	16	TRANS
cg18377857	5	NA	81144352	-	-0.534128	0.0847373	2.91307e-10	19614-8	TCN1	P20061	Transcobalamin-1	59866489	59852800	11	TRANS
cg23233189	21	NA	37803756	+	-0.524344	0.0831851	2.91313e-10	2579-17	MMP9	P14780	Matrix metalloproteinase-9	46008908	46016561	20	TRANS
cg00447324	17	CCL5	34208154	+	-0.871603	0.138277	2.91318e-10	3440-7	GZMA	P12544	Granzyme A	55102646	55110252	5	TRANS
cg06208288	1	NA	58858074	-	-0.52874	0.0838828	2.91344e-10	9545-156	GZMK	P49863	Granzyme K	55024256	55034570	5	TRANS
cg11582189	1	SLC44A3;SLC44A3	95313200	+	1.16971	0.18557	2.91353e-10	5339-49	S100A9	P06702	Protein S100-A9	153357854	153361023	1	TRANS
cg16667351	1	CHRM3	240031644	-	1.16882	0.185429	2.91372e-10	5339-49	S100A9	P06702	Protein S100-A9	153357854	153361023	1	TRANS
cg12928857	20	PREX1	47391282	+	-0.824879	0.130865	2.91376e-10	2579-17	MMP9	P14780	Matrix metalloproteinase-9	46008908	46016561	20	CIS
cg06734005	19	FFAR2	35939523	-	0.72605	0.115186	2.91379e-10	9545-156	GZMK	P49863	Granzyme K	55024256	55034570	5	TRANS
cg06113125	18	CTIF;CTIF	46147084	-	-0.990277	0.157105	2.9139e-10	3440-7	GZMA	P12544	Granzyme A	55102646	55110252	5	TRANS
cg07623332	1	NA	84742560	+	1.06027	0.16821	2.91401e-10	5339-49	S100A9	P06702	Protein S100-A9	153357854	153361023	1	TRANS
cg12134752	19	PTPRS;PTPRS;PTPRS;PTPRS	5249431	-	-0.888878	0.141018	2.91402e-10	3195-50	GNLY	P22749	Granulysin	85685175	85698852	2	TRANS
cg15103573	6	UTRN	144675443	+	0.72921	0.115687	2.91415e-10	5691-2	CRISPLD2	Q9H0B8	Cysteine-rich secretory protein LCCL domain-containing 2	84819985	84920768	16	TRANS
cg08799878	1	MRPS21;MRPS21	150277464	+	0.97449	0.154601	2.91425e-10	3195-50	GNLY	P22749	Granulysin	85685175	85698852	2	TRANS
cg08846360	5	NA	67724078	+	-0.830013	0.13168	2.91432e-10	4148-49	PAPPA	Q13219	Pappalysin-1	116153791	116402321	9	TRANS
cg02597092	15	LOC283710	31523177	+	-1.3129	0.208289	2.91439e-10	3440-7	GZMA	P12544	Granzyme A	55102646	55110252	5	TRANS
cg24535910	4	NPY1R	164253470	+	0.818459	0.129847	2.91459e-10	3440-7	GZMA	P12544	Granzyme A	55102646	55110252	5	TRANS
cg13468799	22	NA	27041738	+	-1.05178	0.166862	2.91462e-10	3195-50	GNLY	P22749	Granulysin	85685175	85698852	2	TRANS
cg10307439	1	NA	182039025	-	-1.21886	0.193371	2.9148e-10	9545-156	GZMK	P49863	Granzyme K	55024256	55034570	5	TRANS
cg00648409	9	DENND1A;DENND1A	126558932	-	-0.628972	0.0997854	2.91487e-10	5691-2	CRISPLD2	Q9H0B8	Cysteine-rich secretory protein LCCL domain-containing 2	84819985	84920768	16	TRANS
cg26459526	19	RANBP3;RANBP3;RANBP3;RANBP3	5968699	-	-1.25374	0.198904	2.91492e-10	5339-49	S100A9	P06702	Protein S100-A9	153357854	153361023	1	TRANS
cg17977250	3	LXN;GFM1	158390778	+	-0.600043	0.0951959	2.91493e-10	5339-49	S100A9	P06702	Protein S100-A9	153357854	153361023	1	TRANS
cg12457288	12	SFSWAP;SFSWAP	132280409	-	-1.00621	0.159635	2.91511e-10	2579-17	MMP9	P14780	Matrix metalloproteinase-9	46008908	46016561	20	TRANS
cg16378549	12	RNFT2;RNFT2	117260815	+	-0.966361	0.153312	2.91516e-10	9545-156	GZMK	P49863	Granzyme K	55024256	55034570	5	TRANS
cg10491532	19	ZNF653	11610822	-	-1.00152	0.158891	2.91526e-10	7258-5	PRG2	P13727	Bone marrow proteoglycan	57390650	57386780	11	TRANS
cg19095725	2	GCG;LOC101929532	163009554	+	-1.23392	0.195761	2.91532e-10	3195-50	GNLY	P22749	Granulysin	85685175	85698852	2	TRANS
cg16236275	6	ZNF292	87891939	+	-0.573905	0.09105	2.91589e-10	3324-51	LY9	Q9HBG7	T-lymphocyte surface antigen Ly-9	160796074	160828261	1	TRANS
cg05535168	8	MIR4470;ASPH;ASPH;ASPH;ASPH;ASPH	62626165	+	0.617554	0.097975	2.91598e-10	3440-7	GZMA	P12544	Granzyme A	55102646	55110252	5	TRANS
cg06273318	2	NA	64553381	-	0.734528	0.116533	2.91604e-10	5852-6	S100A12	P80511	Protein S100-A12	153375621	153373711	1	TRANS
cg03878292	2	NA	68959372	-	-0.634579	0.100676	2.91609e-10	5691-2	CRISPLD2	Q9H0B8	Cysteine-rich secretory protein LCCL domain-containing 2	84819985	84920768	16	TRANS
cg02935338	18	CDH2	25755847	+	0.511651	0.0811736	2.91623e-10	3324-51	LY9	Q9HBG7	T-lymphocyte surface antigen Ly-9	160796074	160828261	1	TRANS
cg19409172	4	ANKRD50;ANKRD50	125632747	+	-0.725331	0.115074	2.91623e-10	5339-49	S100A9	P06702	Protein S100-A9	153357854	153361023	1	TRANS
cg26046539	22	MICAL3	18421559	+	-0.93736	0.148713	2.91639e-10	3195-50	GNLY	P22749	Granulysin	85685175	85698852	2	TRANS
cg19733025	17	NA	245079	+	-0.572933	0.0908963	2.91663e-10	5852-6	S100A12	P80511	Protein S100-A12	153375621	153373711	1	TRANS
cg20904210	15	LRRK1	101569646	+	0.85122	0.135047	2.91673e-10	5339-49	S100A9	P06702	Protein S100-A9	153357854	153361023	1	TRANS
cg23383079	20	CFAP61;CFAP61	20076550	+	-0.878299	0.139343	2.91697e-10	3324-51	LY9	Q9HBG7	T-lymphocyte surface antigen Ly-9	160796074	160828261	1	TRANS
cg07660671	8	SOX7	10586967	+	0.846039	0.134225	2.91698e-10	3195-50	GNLY	P22749	Granulysin	85685175	85698852	2	TRANS
cg21002528	11	CRY2;CRY2	45903754	-	-0.674371	0.10699	2.91706e-10	5852-6	S100A12	P80511	Protein S100-A12	153375621	153373711	1	TRANS
cg03162606	22	TANGO2;TANGO2;TANGO2;TANGO2;TANGO2;TANGO2;TANGO2;TANGO2;TANGO2;TANGO2;TANGO2;TANGO2;TANGO2;TANGO2	20039782	+	-1.2343	0.195823	2.91728e-10	3195-50	GNLY	P22749	Granulysin	85685175	85698852	2	TRANS
cg20694170	2	THNSL2;THNSL2;THNSL2	88478458	-	-1.48185	0.235099	2.91746e-10	3195-50	GNLY	P22749	Granulysin	85685175	85698852	2	CIS
cg13370174	16	NA	85885315	-	-0.849092	0.13471	2.91752e-10	2579-17	MMP9	P14780	Matrix metalloproteinase-9	46008908	46016561	20	TRANS
cg09344692	6	DAAM2;DAAM2	39815812	-	-0.978301	0.15521	2.9178e-10	3324-51	LY9	Q9HBG7	T-lymphocyte surface antigen Ly-9	160796074	160828261	1	TRANS
cg26050906	7	GRB10;GRB10;GRB10	50800202	+	-1.16408	0.184685	2.91793e-10	3324-51	LY9	Q9HBG7	T-lymphocyte surface antigen Ly-9	160796074	160828261	1	TRANS
cg12763828	1	SLC2A5;SLC2A5;SLC2A5;SLC2A5;SLC2A5	9129646	+	0.731696	0.116086	2.91802e-10	9545-156	GZMK	P49863	Granzyme K	55024256	55034570	5	TRANS
cg08587872	2	LIMS2;LIMS2;LIMS2	128433554	+	0.747492	0.118592	2.91811e-10	9545-156	GZMK	P49863	Granzyme K	55024256	55034570	5	TRANS
cg14292691	11	NA	88148584	+	-0.844824	0.134034	2.91823e-10	3195-50	GNLY	P22749	Granulysin	85685175	85698852	2	TRANS
cg06288936	8	CCDC26;CCDC26;CCDC26;CCDC26	130577448	+	-0.998649	0.158439	2.91825e-10	3324-51	LY9	Q9HBG7	T-lymphocyte surface antigen Ly-9	160796074	160828261	1	TRANS
cg08673056	22	SYN3;SYN3;SYN3	33155375	+	-0.718513	0.113994	2.91826e-10	3195-50	GNLY	P22749	Granulysin	85685175	85698852	2	TRANS
cg11364889	1	NA	56883790	-	-0.877595	0.139233	2.91828e-10	3440-7	GZMA	P12544	Granzyme A	55102646	55110252	5	TRANS
cg13798109	5	UIMC1;UIMC1;UIMC1	176396084	+	-0.812687	0.128935	2.91828e-10	5339-49	S100A9	P06702	Protein S100-A9	153357854	153361023	1	TRANS
cg09477573	8	SPIDR;SPIDR;SPIDR;SPIDR	48290341	-	0.784769	0.124506	2.91832e-10	3195-50	GNLY	P22749	Granulysin	85685175	85698852	2	TRANS
cg02659854	13	SPATA13;SPATA13	24824078	-	0.818514	0.12986	2.91865e-10	9545-156	GZMK	P49863	Granzyme K	55024256	55034570	5	TRANS
cg03994069	1	NA	182758421	-	0.883962	0.140244	2.91886e-10	9545-156	GZMK	P49863	Granzyme K	55024256	55034570	5	TRANS
cg07328962	1	LGALS8	236680069	-	-0.705815	0.11198	2.91898e-10	3440-7	GZMA	P12544	Granzyme A	55102646	55110252	5	TRANS
cg00821341	8	NECAB1	91803321	-	0.688581	0.109246	2.91907e-10	9545-156	GZMK	P49863	Granzyme K	55024256	55034570	5	TRANS
cg11779204	5	CTNND2	10992621	+	-1.33227	0.211371	2.91917e-10	3195-50	GNLY	P22749	Granulysin	85685175	85698852	2	TRANS
cg25235344	19	WDR88	33643302	-	-0.538809	0.0854844	2.91931e-10	5339-49	S100A9	P06702	Protein S100-A9	153357854	153361023	1	TRANS
cg00489624	20	DLGAP4	35035871	-	-0.88796	0.140879	2.91942e-10	9545-156	GZMK	P49863	Granzyme K	55024256	55034570	5	TRANS
cg20188980	2	TMEM163	135471997	-	-0.803333	0.127453	2.91946e-10	9545-156	GZMK	P49863	Granzyme K	55024256	55034570	5	TRANS
cg09655719	1	VPS13D;VPS13D	12513560	-	-0.769369	0.122064	2.91947e-10	5728-60	FCRL1	Q96LA6	Fc receptor-like protein 1	157820120	157794403	1	TRANS
cg09000502	3	CTDSPL;CTDSPL	37944377	+	0.605775	0.096109	2.9195e-10	5728-60	FCRL1	Q96LA6	Fc receptor-like protein 1	157820120	157794403	1	TRANS
cg01203858	6	GMDS;GMDS	2007596	-	-0.860165	0.136469	2.91957e-10	5691-2	CRISPLD2	Q9H0B8	Cysteine-rich secretory protein LCCL domain-containing 2	84819985	84920768	16	TRANS
cg09277467	10	NRP1;NRP1;NRP1	33512002	-	-0.864694	0.137188	2.91973e-10	9545-156	GZMK	P49863	Granzyme K	55024256	55034570	5	TRANS
cg13736685	2	IAH1	9619835	+	0.97808	0.155177	2.91974e-10	3195-50	GNLY	P22749	Granulysin	85685175	85698852	2	TRANS
cg14186145	3	DNAJC13	132167655	-	0.625346	0.0992143	2.91981e-10	3195-50	GNLY	P22749	Granulysin	85685175	85698852	2	TRANS
cg12597694	16	NA	8233211	+	0.614488	0.0974917	2.91985e-10	3195-50	GNLY	P22749	Granulysin	85685175	85698852	2	TRANS
cg03605420	5	FAM169A	74162809	-	0.959223	0.152186	2.91986e-10	9545-156	GZMK	P49863	Granzyme K	55024256	55034570	5	TRANS
cg24519867	2	XIRP2;XIRP2	168103543	-	-1.25533	0.199165	2.91991e-10	3440-7	GZMA	P12544	Granzyme A	55102646	55110252	5	TRANS
cg03179504	6	NA	10505886	+	-0.621166	0.0985513	2.92005e-10	5339-49	S100A9	P06702	Protein S100-A9	153357854	153361023	1	TRANS
cg14990252	10	NA	125691586	+	-1.15613	0.183426	2.92015e-10	3195-50	GNLY	P22749	Granulysin	85685175	85698852	2	TRANS
cg10328583	1	PLEKHG5;PLEKHG5;PLEKHG5;PLEKHG5	6551073	+	0.653677	0.10371	2.92015e-10	3324-51	LY9	Q9HBG7	T-lymphocyte surface antigen Ly-9	160796074	160828261	1	TRANS
cg19306296	11	RNF121;RNF121;RNF121;RNF121	71708191	-	-0.553341	0.0877907	2.92018e-10	2579-17	MMP9	P14780	Matrix metalloproteinase-9	46008908	46016561	20	TRANS
cg14882054	12	SYT1;SYT1	79257711	-	0.671597	0.106553	2.9202e-10	3324-51	LY9	Q9HBG7	T-lymphocyte surface antigen Ly-9	160796074	160828261	1	TRANS
cg13539789	1	PYHIN1;PYHIN1;PYHIN1;PYHIN1	158901032	-	-0.669143	0.106163	2.92025e-10	9545-156	GZMK	P49863	Granzyme K	55024256	55034570	5	TRANS
cg21601059	12	CD63;CD63	56122983	+	-1.21324	0.192488	2.92041e-10	3440-7	GZMA	P12544	Granzyme A	55102646	55110252	5	TRANS
cg00444740	8	MIR1208	129162178	-	-0.542791	0.0861171	2.92043e-10	5691-2	CRISPLD2	Q9H0B8	Cysteine-rich secretory protein LCCL domain-containing 2	84819985	84920768	16	TRANS
cg08454922	6	NA	3895506	-	0.91586	0.145307	2.9205e-10	5339-49	S100A9	P06702	Protein S100-A9	153357854	153361023	1	TRANS
cg08394527	6	NA	134998443	-	-1.09189	0.173235	2.92058e-10	3195-50	GNLY	P22749	Granulysin	85685175	85698852	2	TRANS
cg17066529	6	BACH2;BACH2	90754140	-	-0.734299	0.116501	2.92068e-10	3195-50	GNLY	P22749	Granulysin	85685175	85698852	2	TRANS
cg15177892	17	PHF12;PHF12;PHF12;LOC101927018	27255171	+	-0.677861	0.107547	2.92089e-10	3195-50	GNLY	P22749	Granulysin	85685175	85698852	2	TRANS
cg02857074	7	CACNA2D1	81746161	-	-0.797774	0.126572	2.92089e-10	3324-51	LY9	Q9HBG7	T-lymphocyte surface antigen Ly-9	160796074	160828261	1	TRANS
cg06005163	17	ZNF652;ZNF652	47411420	-	0.617442	0.0979614	2.92105e-10	3195-50	GNLY	P22749	Granulysin	85685175	85698852	2	TRANS
cg22003508	14	DHRS7	60633078	-	-0.664047	0.105356	2.92106e-10	9545-156	GZMK	P49863	Granzyme K	55024256	55034570	5	TRANS
cg14130985	11	NA	92640593	-	-0.978743	0.155284	2.92107e-10	3440-7	GZMA	P12544	Granzyme A	55102646	55110252	5	TRANS
cg26360197	17	RPTOR;RPTOR	78821604	+	0.85813	0.136148	2.92134e-10	5691-2	CRISPLD2	Q9H0B8	Cysteine-rich secretory protein LCCL domain-containing 2	84819985	84920768	16	TRANS
cg22254552	12	RASSF3;RASSF3	65013926	+	1.0216	0.162084	2.92155e-10	3195-50	GNLY	P22749	Granulysin	85685175	85698852	2	TRANS
cg11975824	8	NA	139074557	+	0.720222	0.114269	2.92156e-10	3324-51	LY9	Q9HBG7	T-lymphocyte surface antigen Ly-9	160796074	160828261	1	TRANS
cg13685026	1	NA	79158388	+	-0.904123	0.143446	2.92171e-10	3324-51	LY9	Q9HBG7	T-lymphocyte surface antigen Ly-9	160796074	160828261	1	TRANS
cg02333852	3	THRB;THRB;THRB;THRB;THRB;THRB	24536252	+	0.623716	0.0989574	2.92173e-10	7968-15	CRTAM	O95727	Cytotoxic and regulatory T-cell molecule	122838500	122872643	11	TRANS
cg14415410	3	FNDC3B;FNDC3B	171848481	-	-0.516541	0.0819533	2.92184e-10	2579-17	MMP9	P14780	Matrix metalloproteinase-9	46008908	46016561	20	TRANS
cg25789720	12	FGF6	4555262	+	-1.2268	0.194641	2.92189e-10	3324-51	LY9	Q9HBG7	T-lymphocyte surface antigen Ly-9	160796074	160828261	1	TRANS
cg01685428	20	SLX4IP	10472978	-	0.509052	0.0807652	2.92201e-10	3440-7	GZMA	P12544	Granzyme A	55102646	55110252	5	TRANS
cg09010699	3	NA	195171693	+	-0.531518	0.0843297	2.92205e-10	4126-22	BPI	P17213	Bactericidal permeability-increasing protein	38304150	38337505	20	TRANS
cg00751332	18	CABLES1;CABLES1	20714332	-	-0.841971	0.133586	2.9221e-10	2579-17	MMP9	P14780	Matrix metalloproteinase-9	46008908	46016561	20	TRANS
cg07333021	6	C6orf134	30612330	-	-0.719796	0.114202	2.92215e-10	2579-17	MMP9	P14780	Matrix metalloproteinase-9	46008908	46016561	20	TRANS
cg14198685	2	NA	104803134	+	-0.870011	0.138034	2.92216e-10	9545-156	GZMK	P49863	Granzyme K	55024256	55034570	5	TRANS
cg03434348	17	NA	25572672	-	-0.735361	0.116671	2.92243e-10	5691-2	CRISPLD2	Q9H0B8	Cysteine-rich secretory protein LCCL domain-containing 2	84819985	84920768	16	TRANS
cg26742867	12	C12orf49	117158552	-	-1.43283	0.227331	2.92252e-10	5339-49	S100A9	P06702	Protein S100-A9	153357854	153361023	1	TRANS
cg20338956	13	NA	48736138	+	-0.524276	0.0831814	2.92315e-10	5691-2	CRISPLD2	Q9H0B8	Cysteine-rich secretory protein LCCL domain-containing 2	84819985	84920768	16	TRANS
cg01477255	2	NA	177005665	+	0.830205	0.13172	2.9232e-10	3195-50	GNLY	P22749	Granulysin	85685175	85698852	2	TRANS
cg08950514	2	NA	135007432	-	0.643303	0.102067	2.92348e-10	5339-49	S100A9	P06702	Protein S100-A9	153357854	153361023	1	TRANS
cg17762670	20	FAM110A;FAM110A;FAM110A;FAM110A;FAM110A;FAM110A	821932	-	0.631205	0.100147	2.9235e-10	9545-156	GZMK	P49863	Granzyme K	55024256	55034570	5	TRANS
cg17243364	21	SLC19A1	46962793	-	0.774178	0.122831	2.92354e-10	3440-7	GZMA	P12544	Granzyme A	55102646	55110252	5	TRANS
cg25892208	17	SMG6;SMG6;SMG6	2040794	-	1.43524	0.227716	2.92372e-10	9545-156	GZMK	P49863	Granzyme K	55024256	55034570	5	TRANS
cg15839798	18	LINC01387	6511712	+	-1.10171	0.174798	2.92379e-10	3324-51	LY9	Q9HBG7	T-lymphocyte surface antigen Ly-9	160796074	160828261	1	TRANS
cg05858055	2	ACVR1;ACVR1	158731630	+	-0.657871	0.104378	2.92385e-10	2579-17	MMP9	P14780	Matrix metalloproteinase-9	46008908	46016561	20	TRANS
cg11724366	19	FSTL3	681815	+	0.826946	0.131204	2.92389e-10	3195-50	GNLY	P22749	Granulysin	85685175	85698852	2	TRANS
cg21039723	2	CAB39;CAB39;CAB39	231624046	-	0.732738	0.116257	2.92422e-10	3195-50	GNLY	P22749	Granulysin	85685175	85698852	2	TRANS
cg07608052	5	DOK3;DOK3;DOK3	176937527	+	-0.941643	0.149402	2.92439e-10	5852-6	S100A12	P80511	Protein S100-A12	153375621	153373711	1	TRANS
cg21482659	7	CACNA2D1	82073453	+	0.715891	0.113584	2.92445e-10	3440-7	GZMA	P12544	Granzyme A	55102646	55110252	5	TRANS
cg14277392	19	ZNF471	57018933	+	0.999106	0.15852	2.92463e-10	9545-156	GZMK	P49863	Granzyme K	55024256	55034570	5	TRANS
cg17405840	12	NA	24717001	-	0.505269	0.0801669	2.92468e-10	3324-51	LY9	Q9HBG7	T-lymphocyte surface antigen Ly-9	160796074	160828261	1	TRANS
cg06501840	12	LINC01490;LINC01490;LINC01490	81160899	+	-0.689682	0.109426	2.9247e-10	9545-156	GZMK	P49863	Granzyme K	55024256	55034570	5	TRANS
cg08641084	9	GSN;GSN-AS1;GSN;GSN;GSN;GSN;GSN;GSN;GSN;GSN	124048515	+	-0.960446	0.152386	2.92473e-10	5852-6	S100A12	P80511	Protein S100-A12	153375621	153373711	1	TRANS
cg21865845	3	ROBO1	79815848	-	-1.09218	0.173288	2.92486e-10	5691-2	CRISPLD2	Q9H0B8	Cysteine-rich secretory protein LCCL domain-containing 2	84819985	84920768	16	TRANS
cg16000989	4	DCAF4L1;DCAF4L1	41983716	+	-0.584725	0.0927736	2.92494e-10	4126-22	BPI	P17213	Bactericidal permeability-increasing protein	38304150	38337505	20	TRANS
cg11653017	18	ZNF407;ZNF407;ZNF407	72509116	+	-1.11999	0.1777	2.9251e-10	3440-7	GZMA	P12544	Granzyme A	55102646	55110252	5	TRANS
cg11196697	3	GNB4	179150029	-	-0.641502	0.101782	2.9252e-10	2579-17	MMP9	P14780	Matrix metalloproteinase-9	46008908	46016561	20	TRANS
cg11929154	3	PLXNA1	126752841	+	-1.5267	0.242231	2.92533e-10	9545-156	GZMK	P49863	Granzyme K	55024256	55034570	5	TRANS
cg23133654	12	NA	54537891	-	-1.23121	0.195348	2.92538e-10	3440-7	GZMA	P12544	Granzyme A	55102646	55110252	5	TRANS
cg26953215	18	NA	58824900	+	-1.28387	0.203702	2.92545e-10	9545-156	GZMK	P49863	Granzyme K	55024256	55034570	5	TRANS
cg21152690	12	LIN7A;LIN7A	81331660	-	0.655055	0.103933	2.92563e-10	3324-51	LY9	Q9HBG7	T-lymphocyte surface antigen Ly-9	160796074	160828261	1	TRANS
cg11678075	3	POC1A;POC1A;POC1A	52170742	-	-1.17111	0.185812	2.92568e-10	4148-49	PAPPA	Q13219	Pappalysin-1	116153791	116402321	9	TRANS
cg24855402	2	CFLAR;CFLAR;CFLAR;CFLAR;CFLAR;CFLAR	201979988	-	-0.927596	0.147175	2.9257e-10	3440-7	GZMA	P12544	Granzyme A	55102646	55110252	5	TRANS
cg08410891	5	GFPT2	179766781	+	-1.12075	0.177821	2.92578e-10	3195-50	GNLY	P22749	Granulysin	85685175	85698852	2	TRANS
cg19774351	12	PLEKHG6;PLEKHG6;PLEKHG6	6433805	+	-1.16402	0.184688	2.92601e-10	2579-17	MMP9	P14780	Matrix metalloproteinase-9	46008908	46016561	20	TRANS
cg11523681	9	GLIS3;GLIS3	4152699	-	-0.808635	0.128301	2.92609e-10	3440-7	GZMA	P12544	Granzyme A	55102646	55110252	5	TRANS
cg17988310	22	GRAP2	40355732	+	0.755878	0.11993	2.92611e-10	9545-156	GZMK	P49863	Granzyme K	55024256	55034570	5	TRANS
cg12590769	6	NA	18353531	+	-0.861935	0.136758	2.92621e-10	9545-156	GZMK	P49863	Granzyme K	55024256	55034570	5	TRANS
cg25961428	10	SH3PXD2A	105539407	+	-0.836351	0.132699	2.92626e-10	5691-2	CRISPLD2	Q9H0B8	Cysteine-rich secretory protein LCCL domain-containing 2	84819985	84920768	16	TRANS
cg03030267	20	GNASAS;MIR298;MIR296	57394000	-	-0.711642	0.112912	2.92639e-10	3440-7	GZMA	P12544	Granzyme A	55102646	55110252	5	TRANS
cg12754202	10	EMX2OS	119247407	-	-0.830687	0.1318	2.92667e-10	3195-50	GNLY	P22749	Granulysin	85685175	85698852	2	TRANS
cg03522228	5	NA	109257437	+	0.77731	0.123331	2.92671e-10	5852-6	S100A12	P80511	Protein S100-A12	153375621	153373711	1	TRANS
cg27075551	14	NA	21266638	+	-0.663547	0.105281	2.92684e-10	4126-22	BPI	P17213	Bactericidal permeability-increasing protein	38304150	38337505	20	TRANS
cg18012057	1	TINAGL1;TINAGL1	32041287	-	-1.38115	0.21914	2.92701e-10	3324-51	LY9	Q9HBG7	T-lymphocyte surface antigen Ly-9	160796074	160828261	1	TRANS
cg17611674	10	FLJ45983;FLJ45983	8094431	-	0.76901	0.122015	2.9273e-10	3440-7	GZMA	P12544	Granzyme A	55102646	55110252	5	TRANS
cg00114937	7	COBL;COBL	51087479	+	-0.723672	0.114822	2.9274e-10	5691-2	CRISPLD2	Q9H0B8	Cysteine-rich secretory protein LCCL domain-containing 2	84819985	84920768	16	TRANS
cg27191921	22	CYB5R3;CYB5R3;CYB5R3;CYB5R3;CYB5R3	43042910	-	1.0994	0.174437	2.92746e-10	3195-50	GNLY	P22749	Granulysin	85685175	85698852	2	TRANS
cg16418301	16	CLEC16A	11246602	-	1.1717	0.185908	2.9275e-10	3195-50	GNLY	P22749	Granulysin	85685175	85698852	2	TRANS
cg12884495	17	WBP2;UNC13D	73842017	+	1.07624	0.170762	2.92757e-10	3195-50	GNLY	P22749	Granulysin	85685175	85698852	2	TRANS
cg22795331	6	NA	117785611	+	-0.76913	0.122035	2.9277e-10	9545-156	GZMK	P49863	Granzyme K	55024256	55034570	5	TRANS
cg02312409	6	STL	125284241	+	0.484597	0.076889	2.92793e-10	3324-51	LY9	Q9HBG7	T-lymphocyte surface antigen Ly-9	160796074	160828261	1	TRANS
cg15123662	11	PARVA	12505288	+	-1.1697	0.185592	2.92795e-10	3324-51	LY9	Q9HBG7	T-lymphocyte surface antigen Ly-9	160796074	160828261	1	TRANS
cg00026703	15	NR2F2	96870030	-	0.80657	0.127975	2.92799e-10	3440-7	GZMA	P12544	Granzyme A	55102646	55110252	5	TRANS
cg08658282	1	AMPD2;AMPD2;AMPD2;AMPD2;AMPD2	110166385	-	-1.24117	0.196932	2.92817e-10	2579-17	MMP9	P14780	Matrix metalloproteinase-9	46008908	46016561	20	TRANS
cg00457779	5	NA	39272488	-	-0.659931	0.104709	2.92835e-10	4126-22	BPI	P17213	Bactericidal permeability-increasing protein	38304150	38337505	20	TRANS
cg11230893	4	NA	159223144	+	-0.70744	0.112247	2.9285e-10	3440-7	GZMA	P12544	Granzyme A	55102646	55110252	5	TRANS
cg26986812	5	ST8SIA4	100182630	+	-0.57258	0.0908495	2.92871e-10	5339-49	S100A9	P06702	Protein S100-A9	153357854	153361023	1	TRANS
cg24613135	8	NA	129253074	-	-0.687548	0.109091	2.92872e-10	3195-50	GNLY	P22749	Granulysin	85685175	85698852	2	TRANS
cg26990587	7	ACTL6B	100253901	-	0.660259	0.104761	2.92879e-10	3195-50	GNLY	P22749	Granulysin	85685175	85698852	2	TRANS
cg01656547	21	DIP2A;DIP2A	47970842	+	0.835589	0.132581	2.92883e-10	17210-2	TCL1A	P56279	T-cell leukemia/lymphoma protein 1A	95714196	95709947	14	TRANS
cg09773586	12	NA	46778276	-	0.887707	0.14085	2.929e-10	3324-51	LY9	Q9HBG7	T-lymphocyte surface antigen Ly-9	160796074	160828261	1	TRANS
cg03863352	1	CD1E;CD1E;CD1E;CD1E;CD1E;CD1E;CD1E;CD1E;CD1E;CD1E;CD1E;CD1E;CD1E	158323802	-	0.770943	0.122324	2.92916e-10	5339-49	S100A9	P06702	Protein S100-A9	153357854	153361023	1	CIS
cg27273234	17	HN1;HN1;HN1;HN1;HN1;HN1;HN1	73142875	-	-0.641624	0.101805	2.92923e-10	5691-2	CRISPLD2	Q9H0B8	Cysteine-rich secretory protein LCCL domain-containing 2	84819985	84920768	16	TRANS
cg13248384	17	ANKFN1	54240771	+	-1.17259	0.186053	2.92924e-10	3440-7	GZMA	P12544	Granzyme A	55102646	55110252	5	TRANS
cg21134569	9	NA	35758446	+	0.770773	0.122297	2.92935e-10	3440-7	GZMA	P12544	Granzyme A	55102646	55110252	5	TRANS
cg08476157	11	NA	64927890	+	-0.873642	0.138619	2.92944e-10	3440-7	GZMA	P12544	Granzyme A	55102646	55110252	5	TRANS
cg20206443	8	DNAJC5B	66950134	+	-1.33963	0.212556	2.92953e-10	9545-156	GZMK	P49863	Granzyme K	55024256	55034570	5	TRANS
cg00446046	3	NA	187686918	+	-0.552019	0.0875879	2.9297e-10	2579-17	MMP9	P14780	Matrix metalloproteinase-9	46008908	46016561	20	TRANS
cg09528082	2	LTBP1	33243451	+	-0.981875	0.155792	2.9297e-10	3440-7	GZMA	P12544	Granzyme A	55102646	55110252	5	TRANS
cg04099803	1	NA	81772036	-	0.81419	0.129186	2.92973e-10	3440-7	GZMA	P12544	Granzyme A	55102646	55110252	5	TRANS
cg26830053	16	NA	22098457	+	-0.743898	0.118034	2.93027e-10	5339-49	S100A9	P06702	Protein S100-A9	153357854	153361023	1	TRANS
cg02100297	16	NA	55497086	-	-1.30784	0.207514	2.93028e-10	9545-156	GZMK	P49863	Granzyme K	55024256	55034570	5	TRANS
cg04948016	2	NA	145310966	+	-1.16111	0.184232	2.93042e-10	3440-7	GZMA	P12544	Granzyme A	55102646	55110252	5	TRANS
cg08303418	2	NA	136993321	-	-0.553873	0.0878826	2.93047e-10	5691-2	CRISPLD2	Q9H0B8	Cysteine-rich secretory protein LCCL domain-containing 2	84819985	84920768	16	TRANS
cg20543426	3	ERC2	55581094	-	-0.996221	0.15807	2.93058e-10	3195-50	GNLY	P22749	Granulysin	85685175	85698852	2	TRANS
cg20787266	16	VAC14	70780647	+	-0.636605	0.10101	2.93062e-10	5339-49	S100A9	P06702	Protein S100-A9	153357854	153361023	1	TRANS
cg03043078	12	NA	132338736	+	-0.886865	0.140719	2.93064e-10	3195-50	GNLY	P22749	Granulysin	85685175	85698852	2	TRANS
cg18234224	1	NA	172917851	+	-1.41903	0.225157	2.93066e-10	3440-7	GZMA	P12544	Granzyme A	55102646	55110252	5	TRANS
cg16445006	3	NA	184513314	-	-0.857957	0.136132	2.93074e-10	3324-51	LY9	Q9HBG7	T-lymphocyte surface antigen Ly-9	160796074	160828261	1	TRANS
cg02370605	18	CDH7;CDH7	63417776	-	0.557354	0.0884352	2.93079e-10	3324-51	LY9	Q9HBG7	T-lymphocyte surface antigen Ly-9	160796074	160828261	1	TRANS
cg04019115	8	NCALD;NCALD;NCALD;NCALD;NCALD;NCALD;NCALD	103109790	-	-1.0325	0.163826	2.93079e-10	3440-7	GZMA	P12544	Granzyme A	55102646	55110252	5	TRANS
cg01095463	9	B4GALT1	33117746	-	-0.973184	0.154415	2.93085e-10	5691-2	CRISPLD2	Q9H0B8	Cysteine-rich secretory protein LCCL domain-containing 2	84819985	84920768	16	TRANS
cg15311141	4	NA	36280631	+	-0.707762	0.112301	2.93087e-10	3324-51	LY9	Q9HBG7	T-lymphocyte surface antigen Ly-9	160796074	160828261	1	TRANS
cg07221033	10	TEX36;LOC283038	127372092	-	-1.0368	0.16451	2.93095e-10	3324-51	LY9	Q9HBG7	T-lymphocyte surface antigen Ly-9	160796074	160828261	1	TRANS
cg19899806	14	NA	103660788	-	-0.515338	0.0817689	2.93119e-10	5691-2	CRISPLD2	Q9H0B8	Cysteine-rich secretory protein LCCL domain-containing 2	84819985	84920768	16	TRANS
cg26710140	4	MOB1B;MOB1B;MOB1B	71793713	-	0.947328	0.150313	2.93126e-10	3440-7	GZMA	P12544	Granzyme A	55102646	55110252	5	TRANS
cg16998839	9	RAPGEF1;RAPGEF1;RAPGEF1	134531983	-	0.666436	0.105744	2.9313e-10	3324-51	LY9	Q9HBG7	T-lymphocyte surface antigen Ly-9	160796074	160828261	1	TRANS
cg07739927	17	LOC146880;LOC146880	62778162	+	-0.961557	0.152571	2.93136e-10	4126-22	BPI	P17213	Bactericidal permeability-increasing protein	38304150	38337505	20	TRANS
cg16181943	1	MACF1	39861185	-	-0.535739	0.085006	2.93139e-10	4126-22	BPI	P17213	Bactericidal permeability-increasing protein	38304150	38337505	20	TRANS
cg08610921	1	NA	175275995	-	-0.908379	0.144133	2.93167e-10	3291-30	FCER2	P06734	Low affinity immunoglobulin epsilon Fc receptor	7702146	7688758	19	TRANS
cg18042561	9	TMC1	75195064	-	-1.03968	0.164968	2.93171e-10	3440-7	GZMA	P12544	Granzyme A	55102646	55110252	5	TRANS
cg01487971	16	MMP25;MMP25-AS1	3103873	-	0.560446	0.0889266	2.93181e-10	3440-7	GZMA	P12544	Granzyme A	55102646	55110252	5	TRANS
cg20729201	14	TRMT61A	103994619	-	1.37844	0.21872	2.93185e-10	3440-7	GZMA	P12544	Granzyme A	55102646	55110252	5	TRANS
cg24754066	6	NRSN1	24127011	+	0.88701	0.140743	2.93221e-10	9545-156	GZMK	P49863	Granzyme K	55024256	55034570	5	TRANS
cg26776366	1	NA	4665655	-	-1.17755	0.186843	2.93225e-10	3324-51	LY9	Q9HBG7	T-lymphocyte surface antigen Ly-9	160796074	160828261	1	TRANS
cg07697828	12	NA	48217704	-	-0.599859	0.0951807	2.93229e-10	4126-22	BPI	P17213	Bactericidal permeability-increasing protein	38304150	38337505	20	TRANS
cg18146370	1	PADI2	17409889	-	-1.07392	0.170401	2.9323e-10	5691-2	CRISPLD2	Q9H0B8	Cysteine-rich secretory protein LCCL domain-containing 2	84819985	84920768	16	TRANS
cg18217480	17	MAP2K6	67497778	+	-0.619834	0.0983502	2.93244e-10	5852-6	S100A12	P80511	Protein S100-A12	153375621	153373711	1	TRANS
cg14184400	3	AMT;AMT;AMT;NICN1;AMT;AMT;AMT;AMT;AMT;AMT	49460057	+	0.93075	0.147685	2.93293e-10	3440-7	GZMA	P12544	Granzyme A	55102646	55110252	5	TRANS
cg00630637	16	GPR139	20085353	+	0.743294	0.117941	2.93324e-10	3195-50	GNLY	P22749	Granulysin	85685175	85698852	2	TRANS
cg21369949	6	PPP1R18;PPP1R18	30655696	-	0.693983	0.110117	2.93331e-10	7968-15	CRTAM	O95727	Cytotoxic and regulatory T-cell molecule	122838500	122872643	11	TRANS
cg13141289	15	SECISBP2L	49339044	-	-0.769768	0.122142	2.93334e-10	2579-17	MMP9	P14780	Matrix metalloproteinase-9	46008908	46016561	20	TRANS
cg08836729	5	NA	135401437	+	-1.52317	0.241686	2.93346e-10	9545-156	GZMK	P49863	Granzyme K	55024256	55034570	5	TRANS
cg25004899	9	ANKRD19P	95571638	+	0.711266	0.112859	2.93361e-10	3195-50	GNLY	P22749	Granulysin	85685175	85698852	2	TRANS
cg13427971	1	NA	94615946	+	0.725749	0.115157	2.93374e-10	5339-49	S100A9	P06702	Protein S100-A9	153357854	153361023	1	TRANS
cg07052737	2	NA	26224428	-	-0.633511	0.100522	2.93386e-10	4126-22	BPI	P17213	Bactericidal permeability-increasing protein	38304150	38337505	20	TRANS
cg06834005	10	NA	22499738	-	0.741579	0.117669	2.93397e-10	5339-49	S100A9	P06702	Protein S100-A9	153357854	153361023	1	TRANS
cg22129276	2	DHRS9;DHRS9	169926103	-	0.700192	0.111102	2.93398e-10	5728-60	FCRL1	Q96LA6	Fc receptor-like protein 1	157820120	157794403	1	TRANS
cg08753287	21	LINC00163	46415404	-	-1.51206	0.239924	2.93404e-10	6485-59	IGLL1	P15814	Immunoglobulin lambda-like polypeptide 1	23580302	23573125	22	TRANS
cg19223218	19	NA	4082332	+	-1.12801	0.178987	2.93427e-10	5691-2	CRISPLD2	Q9H0B8	Cysteine-rich secretory protein LCCL domain-containing 2	84819985	84920768	16	TRANS
cg09275667	15	PYGO1	55881083	+	0.833494	0.132254	2.93432e-10	3195-50	GNLY	P22749	Granulysin	85685175	85698852	2	TRANS
cg25436245	17	MRC2	60744005	-	-0.831203	0.131891	2.93451e-10	3195-50	GNLY	P22749	Granulysin	85685175	85698852	2	TRANS
cg04033732	16	NA	67707096	+	-1.13412	0.179956	2.93453e-10	5691-2	CRISPLD2	Q9H0B8	Cysteine-rich secretory protein LCCL domain-containing 2	84819985	84920768	16	TRANS
cg23039471	14	AKAP5	64932782	-	0.55767	0.0884882	2.93459e-10	3324-51	LY9	Q9HBG7	T-lymphocyte surface antigen Ly-9	160796074	160828261	1	TRANS
cg18600899	11	PDHX;PDHX;PDHX	34999346	-	0.599186	0.0950758	2.93464e-10	3440-7	GZMA	P12544	Granzyme A	55102646	55110252	5	TRANS
cg13240704	17	CCDC57	80167171	+	-0.791285	0.125557	2.9348e-10	3440-7	GZMA	P12544	Granzyme A	55102646	55110252	5	TRANS
cg17935536	2	BCL11A;BCL11A;BCL11A	60755743	-	-0.815318	0.129371	2.93498e-10	4126-22	BPI	P17213	Bactericidal permeability-increasing protein	38304150	38337505	20	TRANS
cg00859858	1	ZC3H12A	37944257	-	-1.00756	0.159875	2.93504e-10	3440-7	GZMA	P12544	Granzyme A	55102646	55110252	5	TRANS
cg13595308	9	NA	128819105	-	-1.09642	0.173976	2.93509e-10	3440-7	GZMA	P12544	Granzyme A	55102646	55110252	5	TRANS
cg20161212	2	NA	69500396	+	0.705363	0.111924	2.93512e-10	3505-6	LTA|LTB	P01374|Q06643	Lymphotoxin-alpha|Lymphotoxin-beta	31554192	31650629	6	TRANS
cg27370991	16	NTHL1	2094602	+	1.04559	0.16591	2.9352e-10	3324-51	LY9	Q9HBG7	T-lymphocyte surface antigen Ly-9	160796074	160828261	1	TRANS
cg10069716	16	NA	30922445	+	-1.07567	0.170683	2.93544e-10	9545-156	GZMK	P49863	Granzyme K	55024256	55034570	5	TRANS
cg09097341	10	PFKFB3;PFKFB3	6257246	-	1.30089	0.20642	2.93557e-10	3440-7	GZMA	P12544	Granzyme A	55102646	55110252	5	TRANS
cg25337965	17	CYTSB;CYTSB;CYTSB;CYTSB	20062064	-	-1.03503	0.164235	2.9359e-10	3195-50	GNLY	P22749	Granulysin	85685175	85698852	2	TRANS
cg24258806	11	RRAS2;RRAS2	14380041	-	-0.98761	0.156711	2.93602e-10	3440-7	GZMA	P12544	Granzyme A	55102646	55110252	5	TRANS
cg21789597	6	MIR5690;FKBP5;FKBP5;FKBP5;FKBP5	35633557	+	0.60657	0.0962487	2.93615e-10	5852-6	S100A12	P80511	Protein S100-A12	153375621	153373711	1	TRANS
cg05603527	2	VAX2	71131629	-	0.658474	0.104485	2.93616e-10	3195-50	GNLY	P22749	Granulysin	85685175	85698852	2	TRANS
cg25173785	6	NA	52022616	-	0.808768	0.128333	2.9362e-10	2579-17	MMP9	P14780	Matrix metalloproteinase-9	46008908	46016561	20	TRANS
cg18444952	3	FOXP1;FOXP1;FOXP1;FOXP1;FOXP1	71515848	+	-0.826178	0.131096	2.93625e-10	5339-49	S100A9	P06702	Protein S100-A9	153357854	153361023	1	TRANS
cg22368204	20	KCNQ2;KCNQ2;KCNQ2;KCNQ2	62055252	-	-0.801542	0.127186	2.93635e-10	3440-7	GZMA	P12544	Granzyme A	55102646	55110252	5	TRANS
cg01801417	16	NA	68532932	-	-0.809283	0.128415	2.93637e-10	2579-17	MMP9	P14780	Matrix metalloproteinase-9	46008908	46016561	20	TRANS
cg00272608	17	KSR1	25886429	-	-0.563061	0.089345	2.93639e-10	5852-6	S100A12	P80511	Protein S100-A12	153375621	153373711	1	TRANS
cg02634805	1	NA	27936307	+	0.856521	0.13591	2.93641e-10	5339-49	S100A9	P06702	Protein S100-A9	153357854	153361023	1	TRANS
cg04016410	5	NA	17411632	+	0.693148	0.109987	2.93643e-10	17210-2	TCL1A	P56279	T-cell leukemia/lymphoma protein 1A	95714196	95709947	14	TRANS
cg05388545	17	CRLF3	29152968	+	-0.974231	0.154589	2.93652e-10	2579-17	MMP9	P14780	Matrix metalloproteinase-9	46008908	46016561	20	TRANS
cg15297650	2	TMEM163	135477056	-	1.1081	0.17583	2.93667e-10	3195-50	GNLY	P22749	Granulysin	85685175	85698852	2	TRANS
cg14494365	7	PTPRN2;PTPRN2;PTPRN2	157528653	-	-1.26217	0.200279	2.93689e-10	3440-7	GZMA	P12544	Granzyme A	55102646	55110252	5	TRANS
cg14531665	9	SPIN1	91058614	+	-0.806689	0.128004	2.93691e-10	4126-22	BPI	P17213	Bactericidal permeability-increasing protein	38304150	38337505	20	TRANS
cg07556059	1	TMEM200B	29449513	+	0.833559	0.132267	2.93694e-10	3195-50	GNLY	P22749	Granulysin	85685175	85698852	2	TRANS
cg26838949	1	KIF21B	200985069	-	0.805187	0.127766	2.93704e-10	6485-59	IGLL1	P15814	Immunoglobulin lambda-like polypeptide 1	23580302	23573125	22	TRANS
cg01809281	2	UBXN2A	24162256	-	0.763217	0.121106	2.93719e-10	3195-50	GNLY	P22749	Granulysin	85685175	85698852	2	TRANS
cg21225049	4	LOC102723828;LOC102723828	32147668	-	-1.10989	0.176116	2.93727e-10	3324-51	LY9	Q9HBG7	T-lymphocyte surface antigen Ly-9	160796074	160828261	1	TRANS
cg10421002	15	RYR3	33603610	-	0.747629	0.118633	2.93729e-10	9545-156	GZMK	P49863	Granzyme K	55024256	55034570	5	TRANS
cg23778453	4	ACSL1;ACSL1;ACSL1	185733413	-	-1.27237	0.201898	2.93736e-10	4148-49	PAPPA	Q13219	Pappalysin-1	116153791	116402321	9	TRANS
cg00778885	22	IGLL5;IGLL5	23236694	+	-1.12215	0.178061	2.93754e-10	6485-59	IGLL1	P15814	Immunoglobulin lambda-like polypeptide 1	23580302	23573125	22	CIS
cg12707198	9	COL15A1	101746156	-	-1.06121	0.168392	2.93771e-10	9545-156	GZMK	P49863	Granzyme K	55024256	55034570	5	TRANS
cg05767015	1	CHIT1	203199848	+	0.962053	0.152658	2.93773e-10	2579-17	MMP9	P14780	Matrix metalloproteinase-9	46008908	46016561	20	TRANS
cg18159467	5	ARHGEF28;ARHGEF28	73089875	+	-0.694937	0.110272	2.93783e-10	2579-17	MMP9	P14780	Matrix metalloproteinase-9	46008908	46016561	20	TRANS
cg04307635	6	LRFN2	40470306	+	-0.980693	0.155616	2.93795e-10	3324-51	LY9	Q9HBG7	T-lymphocyte surface antigen Ly-9	160796074	160828261	1	TRANS
cg10377216	3	NA	186464087	-	0.766652	0.121652	2.93797e-10	9545-156	GZMK	P49863	Granzyme K	55024256	55034570	5	TRANS
cg11695266	7	DNAJB6;DNAJB6	157129166	-	0.854561	0.135601	2.93797e-10	3440-7	GZMA	P12544	Granzyme A	55102646	55110252	5	TRANS
cg24214883	22	GGT1;C22orf36	24981791	-	-1.35972	0.21576	2.93802e-10	3195-50	GNLY	P22749	Granulysin	85685175	85698852	2	TRANS
cg18307303	5	IL12B;IL12B	158757456	+	1.10304	0.17503	2.93817e-10	3195-50	GNLY	P22749	Granulysin	85685175	85698852	2	TRANS
cg26361041	10	ADARB2	1234237	+	-0.700228	0.111112	2.9382e-10	3195-50	GNLY	P22749	Granulysin	85685175	85698852	2	TRANS
cg18276112	7	FOXK1	4755032	-	-0.585249	0.0928671	2.93826e-10	5691-2	CRISPLD2	Q9H0B8	Cysteine-rich secretory protein LCCL domain-containing 2	84819985	84920768	16	TRANS
cg10444486	16	CRISPLD2	84867103	+	-0.985066	0.15631	2.93835e-10	4148-49	PAPPA	Q13219	Pappalysin-1	116153791	116402321	9	TRANS
cg14186336	9	GSN;GSN;GSN;GSN;GSN;GSN;GSN	124045139	-	-0.722352	0.114623	2.93859e-10	4126-22	BPI	P17213	Bactericidal permeability-increasing protein	38304150	38337505	20	TRANS
cg25140385	1	CRB1	197447026	+	-1.15758	0.183684	2.93862e-10	3195-50	GNLY	P22749	Granulysin	85685175	85698852	2	TRANS
cg13313251	13	DHRS12;DHRS12;DHRS12	52368291	+	-0.625239	0.099213	2.93862e-10	5852-6	S100A12	P80511	Protein S100-A12	153375621	153373711	1	TRANS
cg16302186	4	GUCY1A3;GUCY1A3;GUCY1A3;GUCY1A3;GUCY1A3;GUCY1A3	156655536	+	-0.964057	0.152977	2.93897e-10	3324-51	LY9	Q9HBG7	T-lymphocyte surface antigen Ly-9	160796074	160828261	1	TRANS
cg09581228	4	ANXA3	79471435	+	-1.12553	0.178601	2.93901e-10	9545-156	GZMK	P49863	Granzyme K	55024256	55034570	5	TRANS
cg23413734	22	NA	42767472	-	1.35942	0.215714	2.93921e-10	3195-50	GNLY	P22749	Granulysin	85685175	85698852	2	TRANS
cg18140293	8	SDC2	97591347	+	0.994237	0.157767	2.93928e-10	5339-49	S100A9	P06702	Protein S100-A9	153357854	153361023	1	TRANS
cg25522612	12	NA	121564076	+	0.682321	0.108271	2.93935e-10	9545-156	GZMK	P49863	Granzyme K	55024256	55034570	5	TRANS
cg11884954	6	NA	2547429	-	-0.600732	0.0953249	2.93942e-10	5852-6	S100A12	P80511	Protein S100-A12	153375621	153373711	1	TRANS
cg09137597	3	PRKCD;PRKCD	53201237	-	-0.847047	0.134411	2.93958e-10	5691-2	CRISPLD2	Q9H0B8	Cysteine-rich secretory protein LCCL domain-containing 2	84819985	84920768	16	TRANS
cg09971653	16	NA	48559770	-	-1.31039	0.207935	2.93964e-10	3324-51	LY9	Q9HBG7	T-lymphocyte surface antigen Ly-9	160796074	160828261	1	TRANS
cg16389901	14	BMP4;BMP4	54423807	+	0.694075	0.110137	2.93968e-10	3440-7	GZMA	P12544	Granzyme A	55102646	55110252	5	TRANS
cg12700449	17	MMP28;MMP28	34121837	-	0.771635	0.122445	2.93991e-10	3440-7	GZMA	P12544	Granzyme A	55102646	55110252	5	TRANS
cg15303073	12	KCNJ8	21928451	+	0.856273	0.135875	2.93997e-10	9545-156	GZMK	P49863	Granzyme K	55024256	55034570	5	TRANS
cg10690747	21	UBASH3A;UBASH3A	43823835	-	0.863435	0.137012	2.94001e-10	2579-17	MMP9	P14780	Matrix metalloproteinase-9	46008908	46016561	20	TRANS
cg02043679	11	ROBO4	124767840	+	0.890692	0.141337	2.94004e-10	9545-156	GZMK	P49863	Granzyme K	55024256	55034570	5	TRANS
cg11680605	15	STRA6;STRA6;STRA6;STRA6;STRA6;STRA6	74501317	+	-1.19952	0.190342	2.94013e-10	9545-156	GZMK	P49863	Granzyme K	55024256	55034570	5	TRANS
cg18455083	18	MBP;MBP	74773383	+	-0.739363	0.117324	2.94032e-10	9545-156	GZMK	P49863	Granzyme K	55024256	55034570	5	TRANS
cg15726235	17	KIF1C	4915387	-	0.94417	0.149823	2.94032e-10	5339-49	S100A9	P06702	Protein S100-A9	153357854	153361023	1	TRANS
cg23388392	17	KRT37	39577117	+	-1.19357	0.189398	2.9405e-10	3440-7	GZMA	P12544	Granzyme A	55102646	55110252	5	TRANS
cg12177909	11	PDE3B	14691596	+	-0.976102	0.154891	2.94052e-10	3195-50	GNLY	P22749	Granulysin	85685175	85698852	2	TRANS
cg05987698	3	HDAC11;HDAC11	13520959	+	0.533597	0.0846728	2.94064e-10	3195-50	GNLY	P22749	Granulysin	85685175	85698852	2	TRANS
cg13529355	12	RASSF3;RASSF3	65049090	+	-0.536017	0.0850569	2.94095e-10	2579-17	MMP9	P14780	Matrix metalloproteinase-9	46008908	46016561	20	TRANS
cg09446136	12	KITLG;KITLG	88974429	-	0.750551	0.1191	2.94106e-10	3440-7	GZMA	P12544	Granzyme A	55102646	55110252	5	TRANS
cg06989744	10	CELF2;CELF2;CELF2;CELF2	11303607	-	1.30925	0.207757	2.94107e-10	3440-7	GZMA	P12544	Granzyme A	55102646	55110252	5	TRANS
cg05422948	16	CORO7-PAM16;CORO7;CORO7;CORO7	4455271	-	-1.66383	0.264022	2.9411e-10	9015-1	PRG3	Q9Y2Y8	Proteoglycan 3	57381150	57376769	11	TRANS
cg11810381	19	ZNF446	58986321	+	-1.15549	0.183358	2.94121e-10	17210-2	TCL1A	P56279	T-cell leukemia/lymphoma protein 1A	95714196	95709947	14	TRANS
cg01309569	1	NPHP4	5950209	+	-0.728855	0.115657	2.94137e-10	5691-2	CRISPLD2	Q9H0B8	Cysteine-rich secretory protein LCCL domain-containing 2	84819985	84920768	16	TRANS
cg04250972	21	C21orf2;C21orf2;C21orf2;C21orf2	45752015	+	-1.29429	0.205384	2.94163e-10	2579-17	MMP9	P14780	Matrix metalloproteinase-9	46008908	46016561	20	TRANS
cg22497455	2	NA	38846817	+	-0.603984	0.0958427	2.94169e-10	5691-2	CRISPLD2	Q9H0B8	Cysteine-rich secretory protein LCCL domain-containing 2	84819985	84920768	16	TRANS
cg05281708	3	ZNF35	44690673	+	0.722982	0.114726	2.94198e-10	3324-51	LY9	Q9HBG7	T-lymphocyte surface antigen Ly-9	160796074	160828261	1	TRANS
cg13205324	1	NA	182363501	+	-0.537421	0.0852806	2.94227e-10	2579-17	MMP9	P14780	Matrix metalloproteinase-9	46008908	46016561	20	TRANS
cg23333266	9	FAM122A;FAM122A;PIP5K1B;PIP5K1B	71396811	+	0.862105	0.136803	2.94227e-10	3195-50	GNLY	P22749	Granulysin	85685175	85698852	2	TRANS
cg26387254	8	ST18	53043139	-	0.675219	0.107147	2.94239e-10	5691-2	CRISPLD2	Q9H0B8	Cysteine-rich secretory protein LCCL domain-containing 2	84819985	84920768	16	TRANS
cg06046369	1	EIF2C4	36274389	+	0.772115	0.122523	2.94255e-10	9545-156	GZMK	P49863	Granzyme K	55024256	55034570	5	TRANS
cg16378549	12	RNFT2;RNFT2	117260815	+	-0.966133	0.153311	2.94257e-10	3440-7	GZMA	P12544	Granzyme A	55102646	55110252	5	TRANS
cg12992827	3	NA	101901234	+	-0.707017	0.112193	2.94259e-10	5339-49	S100A9	P06702	Protein S100-A9	153357854	153361023	1	TRANS
cg06432204	10	NA	29011032	-	0.982221	0.155864	2.94278e-10	3195-50	GNLY	P22749	Granulysin	85685175	85698852	2	TRANS
cg07863268	1	NA	117290837	-	-0.611205	0.0969896	2.94288e-10	2579-17	MMP9	P14780	Matrix metalloproteinase-9	46008908	46016561	20	TRANS
cg21927292	4	NA	175504080	-	0.82186	0.130418	2.94289e-10	5339-49	S100A9	P06702	Protein S100-A9	153357854	153361023	1	TRANS
cg11713268	13	TBC1D4;TBC1D4;TBC1D4	75940239	-	0.699565	0.111011	2.94298e-10	2579-17	MMP9	P14780	Matrix metalloproteinase-9	46008908	46016561	20	TRANS
cg27659465	17	RAB37;RAB37;RAB37;RAB37	72737840	+	1.04937	0.166521	2.94307e-10	5339-49	S100A9	P06702	Protein S100-A9	153357854	153361023	1	TRANS
cg01002030	1	RAVER2	65211677	-	0.556278	0.0882737	2.94316e-10	3324-51	LY9	Q9HBG7	T-lymphocyte surface antigen Ly-9	160796074	160828261	1	TRANS
cg00463746	1	ROR1;ROR1	64434320	-	-0.854092	0.135533	2.9432e-10	3440-7	GZMA	P12544	Granzyme A	55102646	55110252	5	TRANS
cg18338808	7	NA	100767998	-	1.15951	0.183998	2.94327e-10	3440-7	GZMA	P12544	Granzyme A	55102646	55110252	5	TRANS
cg01827633	2	TTLL4	219610103	-	-0.627978	0.0996517	2.94342e-10	5852-6	S100A12	P80511	Protein S100-A12	153375621	153373711	1	TRANS
cg23736693	10	ZNF365;ZNF365	64305644	-	-0.632348	0.100345	2.94373e-10	5691-2	CRISPLD2	Q9H0B8	Cysteine-rich secretory protein LCCL domain-containing 2	84819985	84920768	16	TRANS
cg04296540	17	NA	33787583	-	0.399878	0.0634555	2.94383e-10	3440-7	GZMA	P12544	Granzyme A	55102646	55110252	5	TRANS
cg06617936	8	DEFA4	6796552	+	-0.743185	0.117934	2.94399e-10	5852-6	S100A12	P80511	Protein S100-A12	153375621	153373711	1	TRANS
cg20596773	12	NA	68592548	-	-0.908121	0.144107	2.94412e-10	9545-156	GZMK	P49863	Granzyme K	55024256	55034570	5	TRANS
cg17642700	1	LINC00862	200333573	+	-0.616211	0.0977851	2.94425e-10	5691-2	CRISPLD2	Q9H0B8	Cysteine-rich secretory protein LCCL domain-containing 2	84819985	84920768	16	TRANS
cg16160417	8	NA	128579407	-	-0.798681	0.126741	2.94433e-10	3440-7	GZMA	P12544	Granzyme A	55102646	55110252	5	TRANS
cg10441070	6	ESR1;ESR1	152126250	+	0.744981	0.118219	2.94435e-10	2579-17	MMP9	P14780	Matrix metalloproteinase-9	46008908	46016561	20	TRANS
cg23993367	14	MGAT2;RPL36AL	50086035	-	-0.646015	0.102515	2.94436e-10	9545-156	GZMK	P49863	Granzyme K	55024256	55034570	5	TRANS
cg03256335	5	NA	57159829	+	-1.18715	0.188386	2.94438e-10	3440-7	GZMA	P12544	Granzyme A	55102646	55110252	5	CIS
cg00482478	17	NA	7051387	-	-1.20703	0.191541	2.94444e-10	9545-156	GZMK	P49863	Granzyme K	55024256	55034570	5	TRANS
cg03993960	14	MYH7	23905816	+	-1.31673	0.20895	2.94454e-10	3195-50	GNLY	P22749	Granulysin	85685175	85698852	2	TRANS
cg17932662	1	PTPN7;PTPN7	202123442	-	-0.735875	0.116775	2.9446e-10	4126-22	BPI	P17213	Bactericidal permeability-increasing protein	38304150	38337505	20	TRANS
cg24942272	7	IGFBP3;IGFBP3	45961772	+	0.892373	0.141609	2.94463e-10	3195-50	GNLY	P22749	Granulysin	85685175	85698852	2	TRANS
cg02717595	2	NA	68944746	-	-0.655695	0.104051	2.94464e-10	3324-51	LY9	Q9HBG7	T-lymphocyte surface antigen Ly-9	160796074	160828261	1	TRANS
cg16915891	16	NA	24442338	-	-0.852805	0.13533	2.9447e-10	3195-50	GNLY	P22749	Granulysin	85685175	85698852	2	TRANS
cg03411644	3	OSBPL10	31932977	-	-0.883472	0.140197	2.94479e-10	3195-50	GNLY	P22749	Granulysin	85685175	85698852	2	TRANS
cg22029446	9	NA	79136110	-	0.791769	0.125645	2.94502e-10	5339-49	S100A9	P06702	Protein S100-A9	153357854	153361023	1	TRANS
cg22424273	6	RBM24;RBM24;RBM24	17290146	+	-1.69979	0.269737	2.94518e-10	3195-50	GNLY	P22749	Granulysin	85685175	85698852	2	TRANS
cg12391815	10	CCNY;CCNY;CCNY;CCNY;CCNY	35701146	+	-0.693249	0.110011	2.94534e-10	5691-2	CRISPLD2	Q9H0B8	Cysteine-rich secretory protein LCCL domain-containing 2	84819985	84920768	16	TRANS
cg25104783	12	NA	3155394	+	-1.09322	0.173482	2.94539e-10	3324-51	LY9	Q9HBG7	T-lymphocyte surface antigen Ly-9	160796074	160828261	1	TRANS
cg06847344	8	NA	59309688	-	-0.864478	0.137183	2.94547e-10	5691-2	CRISPLD2	Q9H0B8	Cysteine-rich secretory protein LCCL domain-containing 2	84819985	84920768	16	TRANS
cg22045942	19	GRAMD1A;GRAMD1A	35490561	+	-0.580166	0.0920661	2.9455e-10	5691-2	CRISPLD2	Q9H0B8	Cysteine-rich secretory protein LCCL domain-containing 2	84819985	84920768	16	TRANS
cg10537192	6	COL11A2;COL11A2;COL11A2	33132318	+	-1.12972	0.179275	2.94558e-10	9545-156	GZMK	P49863	Granzyme K	55024256	55034570	5	TRANS
cg06176111	4	SNCA;SNCA;SNCA;SNCA	90674837	-	-1.10937	0.176046	2.94558e-10	3324-51	LY9	Q9HBG7	T-lymphocyte surface antigen Ly-9	160796074	160828261	1	TRANS
cg02342962	5	TENM2	167396870	+	-1.35416	0.21489	2.94559e-10	3440-7	GZMA	P12544	Granzyme A	55102646	55110252	5	TRANS
cg15928347	2	NA	64837018	+	0.633376	0.10051	2.94565e-10	3440-7	GZMA	P12544	Granzyme A	55102646	55110252	5	TRANS
cg21879841	8	RBPMS;RBPMS;RBPMS;RBPMS	30280661	-	0.681157	0.108093	2.94571e-10	3195-50	GNLY	P22749	Granulysin	85685175	85698852	2	TRANS
cg24604851	7	NA	35762816	+	0.513287	0.0814534	2.94571e-10	5339-49	S100A9	P06702	Protein S100-A9	153357854	153361023	1	TRANS
cg25898431	2	NA	228327367	-	0.809489	0.128458	2.946e-10	5339-49	S100A9	P06702	Protein S100-A9	153357854	153361023	1	TRANS
cg22443229	8	NA	37828717	+	-1.14934	0.182389	2.94605e-10	3324-51	LY9	Q9HBG7	T-lymphocyte surface antigen Ly-9	160796074	160828261	1	TRANS
cg01624414	4	SCARB2	77119206	+	0.670245	0.106361	2.94607e-10	3324-51	LY9	Q9HBG7	T-lymphocyte surface antigen Ly-9	160796074	160828261	1	TRANS
cg04454951	7	VWC2	49813031	-	0.780588	0.123872	2.94614e-10	3440-7	GZMA	P12544	Granzyme A	55102646	55110252	5	TRANS
cg14993283	6	SIM1	100906182	+	1.05455	0.167346	2.94622e-10	3195-50	GNLY	P22749	Granulysin	85685175	85698852	2	TRANS
cg21727145	15	LRRK1	101458127	+	0.952471	0.151148	2.94644e-10	3440-7	GZMA	P12544	Granzyme A	55102646	55110252	5	TRANS
cg04375897	4	ETFDH;ETFDH;ETFDH	159603427	-	0.577277	0.0916085	2.94651e-10	3440-7	GZMA	P12544	Granzyme A	55102646	55110252	5	TRANS
cg07846220	18	LAMA1	7117680	+	-0.3572	0.0566844	2.94678e-10	9343-16	IL2RB	P14784	Interleukin-2 receptor subunit beta	37175054	37125843	22	TRANS
cg01800297	5	NA	113394591	+	-1.08693	0.172487	2.94688e-10	9545-156	GZMK	P49863	Granzyme K	55024256	55034570	5	TRANS
cg09950208	10	NA	130841235	+	0.825581	0.131013	2.94713e-10	3440-7	GZMA	P12544	Granzyme A	55102646	55110252	5	TRANS
cg16604516	3	FBLN2;FBLN2	13590419	-	-1.13793	0.18058	2.94715e-10	5339-49	S100A9	P06702	Protein S100-A9	153357854	153361023	1	TRANS
cg23511765	6	PRL	22303469	+	0.787548	0.124977	2.94716e-10	6485-59	IGLL1	P15814	Immunoglobulin lambda-like polypeptide 1	23580302	23573125	22	TRANS
cg18803303	12	CRADD	94081831	+	-1.50686	0.239125	2.94728e-10	3440-7	GZMA	P12544	Granzyme A	55102646	55110252	5	TRANS
cg16152846	14	NA	81630352	+	0.94052	0.149253	2.94738e-10	9545-156	GZMK	P49863	Granzyme K	55024256	55034570	5	TRANS
cg00530015	6	NA	14755359	+	-0.780447	0.123851	2.94775e-10	3195-50	GNLY	P22749	Granulysin	85685175	85698852	2	TRANS
cg09833701	11	TNNT3;TNNT3;TNNT3;TNNT3	1959051	-	-1.06435	0.168905	2.94779e-10	3324-51	LY9	Q9HBG7	T-lymphocyte surface antigen Ly-9	160796074	160828261	1	TRANS
cg23676767	1	ITPKB	226918736	-	0.62974	0.0999351	2.94794e-10	5339-49	S100A9	P06702	Protein S100-A9	153357854	153361023	1	TRANS
cg19699170	2	NA	110402734	-	-1.66343	0.263975	2.94812e-10	3195-50	GNLY	P22749	Granulysin	85685175	85698852	2	TRANS
cg24052718	10	RPS24	79808363	-	-1.14767	0.182126	2.94816e-10	5691-2	CRISPLD2	Q9H0B8	Cysteine-rich secretory protein LCCL domain-containing 2	84819985	84920768	16	TRANS
cg04552852	11	TSPAN4;TSPAN4;TSPAN4;TSPAN4;TSPAN4;TSPAN4;TSPAN4	844390	-	-1.08883	0.172791	2.94862e-10	5691-2	CRISPLD2	Q9H0B8	Cysteine-rich secretory protein LCCL domain-containing 2	84819985	84920768	16	TRANS
cg21964481	9	SLC34A3	140125696	+	-1.52788	0.242465	2.94864e-10	3440-7	GZMA	P12544	Granzyme A	55102646	55110252	5	TRANS
cg23509861	5	SNX2;SNX2	122109428	+	-0.868293	0.137793	2.94875e-10	2579-17	MMP9	P14780	Matrix metalloproteinase-9	46008908	46016561	20	TRANS
cg15723874	1	MEF2D	156457945	-	1.03327	0.163974	2.94876e-10	2579-17	MMP9	P14780	Matrix metalloproteinase-9	46008908	46016561	20	TRANS
cg15961219	14	NA	53960406	-	0.755132	0.119835	2.94881e-10	5339-49	S100A9	P06702	Protein S100-A9	153357854	153361023	1	TRANS
cg20102280	13	HTR2A;HTR2A	47470793	+	0.657976	0.104417	2.94884e-10	9545-156	GZMK	P49863	Granzyme K	55024256	55034570	5	TRANS
cg21301638	17	ATP6V0A1;ATP6V0A1;ATP6V0A1	40668386	-	-1.36785	0.217069	2.94898e-10	5691-2	CRISPLD2	Q9H0B8	Cysteine-rich secretory protein LCCL domain-containing 2	84819985	84920768	16	TRANS
cg03627881	3	EPHB1	134656829	-	-1.04527	0.165878	2.94899e-10	3195-50	GNLY	P22749	Granulysin	85685175	85698852	2	TRANS
cg02498441	2	STAT4;STAT4	191992936	+	-0.812937	0.129008	2.949e-10	3440-7	GZMA	P12544	Granzyme A	55102646	55110252	5	TRANS
cg18204863	6	NA	6662109	-	-0.595971	0.0945771	2.94902e-10	5339-49	S100A9	P06702	Protein S100-A9	153357854	153361023	1	TRANS
cg01734786	4	FSTL5;FSTL5;FSTL5	163085663	-	0.954313	0.151444	2.94907e-10	3440-7	GZMA	P12544	Granzyme A	55102646	55110252	5	TRANS
cg00280111	20	NOL4L;NOL4L	31067881	+	-0.770315	0.122244	2.94914e-10	5852-6	S100A12	P80511	Protein S100-A12	153375621	153373711	1	TRANS
cg09256096	14	FLRT2	86066450	+	-0.651542	0.103396	2.94933e-10	5691-2	CRISPLD2	Q9H0B8	Cysteine-rich secretory protein LCCL domain-containing 2	84819985	84920768	16	TRANS
cg18325664	7	NA	20593938	-	-0.650056	0.103161	2.94958e-10	3440-7	GZMA	P12544	Granzyme A	55102646	55110252	5	TRANS
cg08971281	17	PTRF	40575485	-	0.75381	0.119626	2.94967e-10	3440-7	GZMA	P12544	Granzyme A	55102646	55110252	5	TRANS
cg19989072	1	KIAA0040;KIAA0040;KIAA0040;KIAA0040	175155163	+	-0.540077	0.0857075	2.94969e-10	5691-2	CRISPLD2	Q9H0B8	Cysteine-rich secretory protein LCCL domain-containing 2	84819985	84920768	16	TRANS
cg04578362	2	NA	145592759	+	-0.892933	0.141704	2.94973e-10	5691-2	CRISPLD2	Q9H0B8	Cysteine-rich secretory protein LCCL domain-containing 2	84819985	84920768	16	TRANS
cg24590708	15	MYO5C	52554357	+	0.723452	0.114808	2.94994e-10	2579-17	MMP9	P14780	Matrix metalloproteinase-9	46008908	46016561	20	TRANS
cg20625523	2	NA	64893849	-	0.86482	0.137243	2.94998e-10	9545-156	GZMK	P49863	Granzyme K	55024256	55034570	5	TRANS
cg05303982	5	ACTBL2	56778638	+	-0.883379	0.140188	2.95004e-10	3440-7	GZMA	P12544	Granzyme A	55102646	55110252	5	CIS
cg03535079	8	KIAA0146	48523498	-	1.00129	0.158901	2.95012e-10	5339-49	S100A9	P06702	Protein S100-A9	153357854	153361023	1	TRANS
cg08691577	5	FAM105B	14668489	-	-0.789957	0.125363	2.95014e-10	3324-51	LY9	Q9HBG7	T-lymphocyte surface antigen Ly-9	160796074	160828261	1	TRANS
cg19192256	11	GPR44	60621714	-	-0.802336	0.127327	2.95022e-10	5339-49	S100A9	P06702	Protein S100-A9	153357854	153361023	1	TRANS
cg09314675	15	NA	99947826	+	-1.22615	0.194585	2.95027e-10	3324-51	LY9	Q9HBG7	T-lymphocyte surface antigen Ly-9	160796074	160828261	1	TRANS
cg17987651	4	NA	155548273	-	0.973647	0.154514	2.95028e-10	3440-7	GZMA	P12544	Granzyme A	55102646	55110252	5	TRANS
cg10668814	17	KSR1	25860000	-	-0.598201	0.0949319	2.95036e-10	5852-6	S100A12	P80511	Protein S100-A12	153375621	153373711	1	TRANS
cg27028085	8	NA	15274541	+	-1.16553	0.184965	2.95043e-10	3440-7	GZMA	P12544	Granzyme A	55102646	55110252	5	TRANS
cg20692831	5	NA	134801907	+	0.812789	0.128987	2.95064e-10	9545-156	GZMK	P49863	Granzyme K	55024256	55034570	5	TRANS
cg12654340	14	TTC7B	91247576	+	-0.90676	0.143899	2.95068e-10	3324-51	LY9	Q9HBG7	T-lymphocyte surface antigen Ly-9	160796074	160828261	1	TRANS
cg05398335	19	TMEM38A	16787345	+	-0.567757	0.0901012	2.95102e-10	2579-17	MMP9	P14780	Matrix metalloproteinase-9	46008908	46016561	20	TRANS
cg18447538	3	ARHGEF26;ARHGEF26;ARHGEF26	153942360	+	-0.609295	0.0966932	2.95122e-10	5691-2	CRISPLD2	Q9H0B8	Cysteine-rich secretory protein LCCL domain-containing 2	84819985	84920768	16	TRANS
cg02227879	10	CAMK2G;CAMK2G;CAMK2G;CAMK2G;CAMK2G	75576192	-	-0.517547	0.0821332	2.95135e-10	5691-2	CRISPLD2	Q9H0B8	Cysteine-rich secretory protein LCCL domain-containing 2	84819985	84920768	16	TRANS
cg17173896	4	CCDC149	24975754	+	-0.951667	0.151027	2.95141e-10	13671-40	ELANE	P08246	Neutrophil elastase	851006	856290	19	TRANS
cg00248813	7	STX1A;STX1A	73115280	+	-1.4747	0.234032	2.9519e-10	3195-50	GNLY	P22749	Granulysin	85685175	85698852	2	TRANS
cg21326122	10	KIAA1279	70766010	+	-0.55377	0.0878823	2.95221e-10	2579-17	MMP9	P14780	Matrix metalloproteinase-9	46008908	46016561	20	TRANS
cg06453104	22	PARVG;PARVG;PARVG;PARVG	44592314	-	-1.08494	0.172178	2.95227e-10	2579-17	MMP9	P14780	Matrix metalloproteinase-9	46008908	46016561	20	TRANS
cg15068409	2	RAPGEF4;RAPGEF4;RAPGEF4;RAPGEF4	173726655	-	-1.10579	0.175487	2.95235e-10	3440-7	GZMA	P12544	Granzyme A	55102646	55110252	5	TRANS
cg19438887	15	MESP1	90293408	-	0.759123	0.120472	2.95241e-10	3195-50	GNLY	P22749	Granulysin	85685175	85698852	2	TRANS
cg26866174	10	TACR2	71177163	+	-1.30965	0.20784	2.95248e-10	3195-50	GNLY	P22749	Granulysin	85685175	85698852	2	TRANS
cg03366145	11	MRVI1;MRVI1;MRVI1;MRVI1;MRVI1;MRVI1	10634568	+	-0.554684	0.0880276	2.95251e-10	13671-40	ELANE	P08246	Neutrophil elastase	851006	856290	19	TRANS
cg25957642	18	NA	46523488	+	0.684787	0.108675	2.95251e-10	4126-22	BPI	P17213	Bactericidal permeability-increasing protein	38304150	38337505	20	TRANS
cg14242532	2	NGEF	233879045	-	-1.08561	0.172284	2.95253e-10	3440-7	GZMA	P12544	Granzyme A	55102646	55110252	5	TRANS
cg07052958	21	NA	45248910	-	-1.36308	0.216319	2.95259e-10	3195-50	GNLY	P22749	Granulysin	85685175	85698852	2	TRANS
cg17315457	3	UBE2E1-AS1;UBE2E1;UBE2E1	23846121	+	-1.23647	0.196226	2.95265e-10	19614-8	TCN1	P20061	Transcobalamin-1	59866489	59852800	11	TRANS
cg25145687	11	HCCA2;KRTAP5-1;LOC338651	1606664	-	-0.749599	0.11896	2.95268e-10	5339-49	S100A9	P06702	Protein S100-A9	153357854	153361023	1	TRANS
cg06291266	16	NUDT21	56481617	-	-0.656421	0.104173	2.95269e-10	9545-156	GZMK	P49863	Granzyme K	55024256	55034570	5	TRANS
cg22771156	14	NA	24894695	-	-0.634708	0.100728	2.95289e-10	2579-17	MMP9	P14780	Matrix metalloproteinase-9	46008908	46016561	20	TRANS
cg05359073	2	PNKD;TMBIM1	219152603	+	-0.712806	0.113122	2.95294e-10	5691-2	CRISPLD2	Q9H0B8	Cysteine-rich secretory protein LCCL domain-containing 2	84819985	84920768	16	TRANS
cg17509600	3	EEFSEC	128045775	+	-0.940007	0.149178	2.95299e-10	2579-17	MMP9	P14780	Matrix metalloproteinase-9	46008908	46016561	20	TRANS
cg16150880	6	ZNF76;ZNF76	35250407	-	-0.696285	0.1105	2.95299e-10	5691-2	CRISPLD2	Q9H0B8	Cysteine-rich secretory protein LCCL domain-containing 2	84819985	84920768	16	TRANS
cg18466048	7	NA	101407604	-	-0.990632	0.157213	2.9534e-10	4126-22	BPI	P17213	Bactericidal permeability-increasing protein	38304150	38337505	20	TRANS
cg27443408	7	TES;TES	115872081	+	-0.71184	0.112969	2.95343e-10	5339-49	S100A9	P06702	Protein S100-A9	153357854	153361023	1	TRANS
cg13877316	4	C4orf32	113107409	+	-0.522062	0.0828513	2.95351e-10	5691-2	CRISPLD2	Q9H0B8	Cysteine-rich secretory protein LCCL domain-containing 2	84819985	84920768	16	TRANS
cg12621630	6	NA	43361326	+	0.783425	0.12433	2.95362e-10	3440-7	GZMA	P12544	Granzyme A	55102646	55110252	5	TRANS
cg22029446	9	NA	79136110	-	-0.787709	0.12501	2.95375e-10	9545-156	GZMK	P49863	Granzyme K	55024256	55034570	5	TRANS
cg17489635	7	NA	38714215	-	0.742276	0.117799	2.95379e-10	3505-6	LTA|LTB	P01374|Q06643	Lymphotoxin-alpha|Lymphotoxin-beta	31554192	31650629	6	TRANS
cg01533250	7	NA	51434029	+	-1.41005	0.223776	2.95391e-10	3195-50	GNLY	P22749	Granulysin	85685175	85698852	2	TRANS
cg17246714	3	WNT5A	55519186	-	-1.13945	0.180831	2.95395e-10	3440-7	GZMA	P12544	Granzyme A	55102646	55110252	5	TRANS
cg03510732	10	TCF7L2;TCF7L2;TCF7L2;TCF7L2;TCF7L2;TCF7L2	114871931	+	0.869282	0.137956	2.95407e-10	5339-49	S100A9	P06702	Protein S100-A9	153357854	153361023	1	TRANS
cg18181035	3	GATA2-AS1	128214460	+	-1.48421	0.235545	2.95424e-10	9015-1	PRG3	Q9Y2Y8	Proteoglycan 3	57381150	57376769	11	TRANS
cg07600693	2	RAPGEF4;RAPGEF4;RAPGEF4;RAPGEF4	173788352	-	0.862112	0.136818	2.95435e-10	5339-49	S100A9	P06702	Protein S100-A9	153357854	153361023	1	TRANS
cg24527466	13	NA	37244827	+	-0.72257	0.114673	2.9545e-10	9545-156	GZMK	P49863	Granzyme K	55024256	55034570	5	TRANS
cg23928540	4	HTT	3228567	+	-0.702027	0.111413	2.95453e-10	5691-2	CRISPLD2	Q9H0B8	Cysteine-rich secretory protein LCCL domain-containing 2	84819985	84920768	16	TRANS
cg21752492	9	SLC44A1;SLC44A1	108122345	-	-0.777419	0.123377	2.95455e-10	3195-50	GNLY	P22749	Granulysin	85685175	85698852	2	TRANS
cg11121252	15	ARRDC4	98504537	-	0.618583	0.0981701	2.9547e-10	3195-50	GNLY	P22749	Granulysin	85685175	85698852	2	TRANS
cg22976224	21	SIM2;SIM2	38070639	+	0.645098	0.102378	2.95477e-10	3324-51	LY9	Q9HBG7	T-lymphocyte surface antigen Ly-9	160796074	160828261	1	TRANS
cg02073703	17	NA	69980189	+	-1.04314	0.165549	2.95493e-10	3440-7	GZMA	P12544	Granzyme A	55102646	55110252	5	TRANS
cg04461384	4	NA	101855084	-	-0.824014	0.130773	2.95499e-10	5691-2	CRISPLD2	Q9H0B8	Cysteine-rich secretory protein LCCL domain-containing 2	84819985	84920768	16	TRANS
cg07759770	2	C2orf68;USP39;USP39;USP39;USP39;USP39	85839318	-	-1.08422	0.172068	2.95516e-10	3195-50	GNLY	P22749	Granulysin	85685175	85698852	2	CIS
cg20810975	17	ITGA2B	42467199	-	-0.792839	0.125825	2.95522e-10	5339-49	S100A9	P06702	Protein S100-A9	153357854	153361023	1	TRANS
cg20778216	6	SYNE1;SYNE1	152950812	+	-0.581981	0.0923619	2.95553e-10	10754-113	PROK2	Q9HC23	Prokineticin-2	71785206	71771655	3	TRANS
cg10278046	16	ZNF500	4802848	-	-0.815041	0.129349	2.95578e-10	10558-26	PCDH9	Q9HC56	Protocadherin-9	67230445	66302834	13	TRANS
cg08175640	2	LTBP1;LTBP1;LTBP1;LTBP1;LTBP1	33384367	-	-0.906706	0.143897	2.95578e-10	3324-51	LY9	Q9HBG7	T-lymphocyte surface antigen Ly-9	160796074	160828261	1	TRANS
cg23018472	3	PLCH1;PLCH1;PLCH1	155236978	+	-0.697673	0.110723	2.95588e-10	3440-7	GZMA	P12544	Granzyme A	55102646	55110252	5	TRANS
cg01731303	9	NA	85164256	+	-1.05671	0.167704	2.95631e-10	3195-50	GNLY	P22749	Granulysin	85685175	85698852	2	TRANS
cg11504515	1	NA	33077817	+	0.444375	0.070524	2.95634e-10	3440-7	GZMA	P12544	Granzyme A	55102646	55110252	5	TRANS
cg04227278	8	NDRG1;NDRG1	134301020	-	0.886665	0.140717	2.95649e-10	5339-49	S100A9	P06702	Protein S100-A9	153357854	153361023	1	TRANS
cg13910465	7	NA	81191708	+	-0.872636	0.138491	2.95652e-10	3195-50	GNLY	P22749	Granulysin	85685175	85698852	2	TRANS
cg05020685	4	APBB2;APBB2;APBB2;APBB2;APBB2;APBB2;APBB2	40858965	+	0.892993	0.141722	2.95657e-10	9545-156	GZMK	P49863	Granzyme K	55024256	55034570	5	TRANS
cg04513973	3	LPP-AS1;LPP;LPP;LPP	188286038	+	0.726331	0.115272	2.95676e-10	9545-156	GZMK	P49863	Granzyme K	55024256	55034570	5	TRANS
cg26838617	7	RAPGEF5	22221702	-	-1.2626	0.200381	2.95686e-10	9545-156	GZMK	P49863	Granzyme K	55024256	55034570	5	TRANS
cg08723268	2	NA	235748237	-	-0.897716	0.142472	2.957e-10	3324-51	LY9	Q9HBG7	T-lymphocyte surface antigen Ly-9	160796074	160828261	1	TRANS
cg17575365	7	CDK14;CDK14;CDK14;CDK14;CDK14;CDK14	90339136	+	-0.824586	0.130866	2.95731e-10	6574-11	FAIM3	O60667	Fas apoptotic inhibitory molecule 3	206923247	206903317	1	TRANS
cg20223214	14	RAD51B;RAD51B;RAD51B	68911660	-	-0.678634	0.107703	2.95731e-10	5691-2	CRISPLD2	Q9H0B8	Cysteine-rich secretory protein LCCL domain-containing 2	84819985	84920768	16	TRANS
cg14556677	9	NEK6;NEK6;NEK6;NEK6;NEK6;NEK6;NEK6	127054428	-	0.97722	0.15509	2.95778e-10	3440-7	GZMA	P12544	Granzyme A	55102646	55110252	5	TRANS
cg23070026	3	ADAMTS9	64672542	-	0.917348	0.145588	2.95793e-10	9545-156	GZMK	P49863	Granzyme K	55024256	55034570	5	TRANS
cg00812246	1	BSND	55464868	-	-1.32188	0.20979	2.95804e-10	3195-50	GNLY	P22749	Granulysin	85685175	85698852	2	TRANS
cg13495574	1	CENPL;CENPL;DARS2;CENPL	173793781	-	-1.13411	0.17999	2.95816e-10	3440-7	GZMA	P12544	Granzyme A	55102646	55110252	5	TRANS
cg21272996	11	CTNND1;CTNND1;CTNND1;CTNND1;CTNND1;CTNND1;CTNND1;CTNND1;CTNND1;CTNND1;CTNND1;CTNND1;CTNND1;CTNND1;CTNND1;CTNND1;CTNND1;CTNND1;CTNND1;CTNND1;CTNND1;CTNND1;CTNND1;CTNND1;CTNND1;CTNND1	57529255	+	-0.573969	0.0910925	2.9583e-10	4126-22	BPI	P17213	Bactericidal permeability-increasing protein	38304150	38337505	20	TRANS
cg22768301	15	RORA	61380417	+	-1.42878	0.226756	2.95838e-10	3440-7	GZMA	P12544	Granzyme A	55102646	55110252	5	TRANS
cg20704005	8	KCNQ3;KCNQ3	133199549	+	-1.03849	0.164816	2.95839e-10	9545-156	GZMK	P49863	Granzyme K	55024256	55034570	5	TRANS
cg05121049	11	NA	44992815	-	-1.51683	0.24073	2.95846e-10	3324-51	LY9	Q9HBG7	T-lymphocyte surface antigen Ly-9	160796074	160828261	1	TRANS
cg12595459	8	NA	28527302	-	-0.605557	0.0961059	2.95853e-10	2579-17	MMP9	P14780	Matrix metalloproteinase-9	46008908	46016561	20	TRANS
cg25596327	1	PTAFR;PTAFR;PTAFR;PTAFR	28483532	+	0.505199	0.0801785	2.95865e-10	3440-7	GZMA	P12544	Granzyme A	55102646	55110252	5	TRANS
cg00795277	17	FGF11	7343105	-	0.911956	0.144734	2.95868e-10	3440-7	GZMA	P12544	Granzyme A	55102646	55110252	5	TRANS
cg08628233	5	NA	102729419	-	0.6702	0.106365	2.9588e-10	3440-7	GZMA	P12544	Granzyme A	55102646	55110252	5	TRANS
cg07241925	4	MAEA;MAEA	1294566	+	-0.839381	0.133216	2.95885e-10	4126-22	BPI	P17213	Bactericidal permeability-increasing protein	38304150	38337505	20	TRANS
cg24214442	7	CRHR2;CRHR2;CRHR2;CRHR2;CRHR2;CRHR2;CRHR2;CRHR2	30721988	-	0.783653	0.124371	2.959e-10	3195-50	GNLY	P22749	Granulysin	85685175	85698852	2	TRANS
cg03995805	17	NA	17984585	+	0.919209	0.145885	2.959e-10	5339-49	S100A9	P06702	Protein S100-A9	153357854	153361023	1	TRANS
cg26818197	6	CDK19	110986361	+	-0.572822	0.0909114	2.9595e-10	5691-2	CRISPLD2	Q9H0B8	Cysteine-rich secretory protein LCCL domain-containing 2	84819985	84920768	16	TRANS
cg03794679	2	NA	138883344	-	-1.18588	0.188209	2.95966e-10	9545-156	GZMK	P49863	Granzyme K	55024256	55034570	5	TRANS
cg21011036	8	NA	131658369	+	-0.887792	0.1409	2.9597e-10	9545-156	GZMK	P49863	Granzyme K	55024256	55034570	5	TRANS
cg06430327	6	LRFN2	40545955	-	-1.30466	0.20706	2.95981e-10	5339-49	S100A9	P06702	Protein S100-A9	153357854	153361023	1	TRANS
cg18529845	2	SRD5A2	31806042	+	0.508623	0.0807228	2.96007e-10	9545-156	GZMK	P49863	Granzyme K	55024256	55034570	5	TRANS
cg12897251	15	STRA6;STRA6;STRA6;STRA6;STRA6;STRA6;STRA6;STRA6	74488678	-	1.03353	0.164029	2.96009e-10	5339-49	S100A9	P06702	Protein S100-A9	153357854	153361023	1	TRANS
cg18280519	8	NA	30748105	-	-0.706646	0.112151	2.96015e-10	3440-7	GZMA	P12544	Granzyme A	55102646	55110252	5	TRANS
cg15485609	3	IQCF4;IQCF4;IQCF4	51851508	+	-1.16617	0.185082	2.96021e-10	3440-7	GZMA	P12544	Granzyme A	55102646	55110252	5	TRANS
cg24656992	2	NA	65069560	+	-1.16725	0.185252	2.96025e-10	2579-17	MMP9	P14780	Matrix metalloproteinase-9	46008908	46016561	20	TRANS
cg00495311	3	LRRC58	120068861	+	0.54154	0.0859472	2.96032e-10	3324-51	LY9	Q9HBG7	T-lymphocyte surface antigen Ly-9	160796074	160828261	1	TRANS
cg08183317	13	TFDP1;TFDP1	114261934	-	-0.7118	0.112969	2.96042e-10	5691-2	CRISPLD2	Q9H0B8	Cysteine-rich secretory protein LCCL domain-containing 2	84819985	84920768	16	TRANS
cg00098559	20	HM13;HM13;HM13;HM13	30125434	+	-0.68729	0.109079	2.96045e-10	5852-6	S100A12	P80511	Protein S100-A12	153375621	153373711	1	TRANS
cg00331421	20	CDH4;CDH4;CDH4	60239144	+	-1.22094	0.193775	2.96065e-10	3195-50	GNLY	P22749	Granulysin	85685175	85698852	2	TRANS
cg05021520	6	NA	91120957	+	-0.971565	0.154197	2.96065e-10	3440-7	GZMA	P12544	Granzyme A	55102646	55110252	5	TRANS
cg09987740	2	GULP1	189157244	-	0.785364	0.124645	2.96071e-10	3440-7	GZMA	P12544	Granzyme A	55102646	55110252	5	TRANS
cg07590862	9	CTNNAL1;CTNNAL1	111767419	+	-0.911594	0.144679	2.96097e-10	2579-17	MMP9	P14780	Matrix metalloproteinase-9	46008908	46016561	20	TRANS
cg15314279	8	NA	40272372	+	-1.00888	0.160119	2.96102e-10	3440-7	GZMA	P12544	Granzyme A	55102646	55110252	5	TRANS
cg23907299	15	NA	69034572	-	0.847299	0.134475	2.96126e-10	3195-50	GNLY	P22749	Granulysin	85685175	85698852	2	TRANS
cg20073686	11	GRIA4;GRIA4;GRIA4;GRIA4	105481863	+	0.828571	0.131503	2.96126e-10	3195-50	GNLY	P22749	Granulysin	85685175	85698852	2	TRANS
cg06352750	2	SDPR;SDPR	192711926	-	0.974721	0.154698	2.96143e-10	3440-7	GZMA	P12544	Granzyme A	55102646	55110252	5	TRANS
cg20111871	10	PPAPDC1A	122333962	-	-1.31085	0.208045	2.96158e-10	9545-156	GZMK	P49863	Granzyme K	55024256	55034570	5	TRANS
cg08770676	17	NA	14715567	-	-0.882506	0.140063	2.96176e-10	9545-156	GZMK	P49863	Granzyme K	55024256	55034570	5	TRANS
cg17856981	10	C10orf12	98744464	+	0.563767	0.0894761	2.96213e-10	3324-51	LY9	Q9HBG7	T-lymphocyte surface antigen Ly-9	160796074	160828261	1	TRANS
cg20338089	20	RAE1;RAE1	55949833	-	1.05687	0.167738	2.96217e-10	3195-50	GNLY	P22749	Granulysin	85685175	85698852	2	TRANS
cg00493366	13	CYSLTR2;CYSLTR2;CYSLTR2;CYSLTR2;CYSLTR2;CYSLTR2;CYSLTR2;CYSLTR2	49234988	-	-0.543761	0.0863011	2.96219e-10	5691-2	CRISPLD2	Q9H0B8	Cysteine-rich secretory protein LCCL domain-containing 2	84819985	84920768	16	TRANS
cg07475314	5	SKIV2L2	54717280	-	-0.64006	0.101585	2.96228e-10	3440-7	GZMA	P12544	Granzyme A	55102646	55110252	5	CIS
cg16208357	17	WNK4	40932520	-	0.558339	0.0886151	2.96263e-10	9545-156	GZMK	P49863	Granzyme K	55024256	55034570	5	TRANS
cg22233934	17	MTMR4	56570169	-	1.57107	0.249347	2.96265e-10	5339-49	S100A9	P06702	Protein S100-A9	153357854	153361023	1	TRANS
cg10927461	2	NA	122530159	-	-0.66858	0.106112	2.96305e-10	2579-17	MMP9	P14780	Matrix metalloproteinase-9	46008908	46016561	20	TRANS
cg01956420	13	COL4A1;COL4A2;COL4A2	110959668	+	0.376787	0.0598008	2.96314e-10	3324-51	LY9	Q9HBG7	T-lymphocyte surface antigen Ly-9	160796074	160828261	1	TRANS
cg23113022	8	RAB11FIP1;RAB11FIP1	37757546	-	0.700323	0.11115	2.96316e-10	3195-50	GNLY	P22749	Granulysin	85685175	85698852	2	TRANS
cg20090290	11	AMBRA1	46543695	+	-0.519083	0.0823851	2.96323e-10	4126-22	BPI	P17213	Bactericidal permeability-increasing protein	38304150	38337505	20	TRANS
cg18902090	5	PCDHA7;PCDHA12;PCDHA6;PCDHAC1;PCDHA10;PCDHA4;PCDHA11;PCDHA8;PCDHA6;PCDHA1;PCDHA2;PCDHA1;PCDHA9;PCDHA13;PCDHA5;PCDHA3;PCDHAC1;PCDHA10	140306249	+	0.814196	0.129224	2.96363e-10	9545-156	GZMK	P49863	Granzyme K	55024256	55034570	5	TRANS
cg09080248	19	MED25	50323562	+	-1.20281	0.190902	2.96367e-10	9015-1	PRG3	Q9Y2Y8	Proteoglycan 3	57381150	57376769	11	TRANS
cg02713951	22	NA	46516291	+	-1.93347	0.306868	2.96378e-10	9545-156	GZMK	P49863	Granzyme K	55024256	55034570	5	TRANS
cg24296668	14	ANKRD9	102976998	-	1.34192	0.21298	2.9638e-10	3195-50	GNLY	P22749	Granulysin	85685175	85698852	2	TRANS
cg03724059	6	C6orf134	30611046	+	1.13892	0.180762	2.96381e-10	3440-7	GZMA	P12544	Granzyme A	55102646	55110252	5	TRANS
cg23439675	8	SDC2	97597395	+	-0.822863	0.1306	2.964e-10	5339-49	S100A9	P06702	Protein S100-A9	153357854	153361023	1	TRANS
cg02511321	5	PDZD2	32098574	+	-1.14925	0.182402	2.96404e-10	2836-68	LCN2	P80188	Neutrophil gelatinase-associated lipocalin	128149071	128153453	9	TRANS
cg03328238	21	PCBP3;PCBP3	47319633	-	-0.908434	0.144181	2.96407e-10	3440-7	GZMA	P12544	Granzyme A	55102646	55110252	5	TRANS
cg15021031	5	PPP2R2B;PPP2R2B;PPP2R2B;PPP2R2B	146333034	+	-0.802945	0.127439	2.96412e-10	9545-156	GZMK	P49863	Granzyme K	55024256	55034570	5	TRANS
cg02292475	15	ADAM10	58921725	-	-1.06864	0.169608	2.96413e-10	2579-17	MMP9	P14780	Matrix metalloproteinase-9	46008908	46016561	20	TRANS
cg12700904	3	FBLN2;FBLN2	13590720	+	0.81823	0.129865	2.96428e-10	3195-50	GNLY	P22749	Granulysin	85685175	85698852	2	TRANS
cg17929920	19	DOCK6;LOC55908	11348704	+	-1.3902	0.220645	2.96434e-10	3440-7	GZMA	P12544	Granzyme A	55102646	55110252	5	TRANS
cg02177007	9	CAMSAP1	138780109	-	-1.14269	0.181361	2.96439e-10	4126-22	BPI	P17213	Bactericidal permeability-increasing protein	38304150	38337505	20	TRANS
cg07361154	15	IGDCC4	65685027	-	1.18837	0.188612	2.9646e-10	5339-49	S100A9	P06702	Protein S100-A9	153357854	153361023	1	TRANS
cg08301309	20	RALY;RALY	32598513	+	-0.792723	0.125817	2.9648e-10	2579-17	MMP9	P14780	Matrix metalloproteinase-9	46008908	46016561	20	TRANS
cg02667250	1	NA	9509481	-	0.62613	0.0993761	2.96489e-10	3505-6	LTA|LTB	P01374|Q06643	Lymphotoxin-alpha|Lymphotoxin-beta	31554192	31650629	6	TRANS
cg13900919	20	PREX1	47340601	+	-0.621065	0.0985724	2.96493e-10	5852-6	S100A12	P80511	Protein S100-A12	153375621	153373711	1	TRANS
cg17966268	10	NA	30049623	-	-0.664294	0.105434	2.96506e-10	5691-2	CRISPLD2	Q9H0B8	Cysteine-rich secretory protein LCCL domain-containing 2	84819985	84920768	16	TRANS
cg16504382	6	BCKDHB;BCKDHB	81052343	+	-0.743848	0.11806	2.96517e-10	2579-17	MMP9	P14780	Matrix metalloproteinase-9	46008908	46016561	20	TRANS
cg08671624	1	CROCC;CROCC	17292496	-	-1.38184	0.21932	2.9653e-10	9545-156	GZMK	P49863	Granzyme K	55024256	55034570	5	TRANS
cg21495850	1	NA	222165992	-	-0.585099	0.0928643	2.96538e-10	3195-50	GNLY	P22749	Granulysin	85685175	85698852	2	TRANS
cg20740485	10	COL13A1;COL13A1;COL13A1;COL13A1;COL13A1;COL13A1;COL13A1;COL13A1;COL13A1;COL13A1;COL13A1;COL13A1;COL13A1;COL13A1;COL13A1;COL13A1;COL13A1;COL13A1;COL13A1;COL13A1	71662052	+	-1.15279	0.182965	2.96558e-10	3324-51	LY9	Q9HBG7	T-lymphocyte surface antigen Ly-9	160796074	160828261	1	TRANS
cg14518769	18	NA	19840461	-	-0.587447	0.0932371	2.96559e-10	3195-50	GNLY	P22749	Granulysin	85685175	85698852	2	TRANS
cg01133315	5	ITK	156643219	+	-0.951657	0.151043	2.96564e-10	3324-51	LY9	Q9HBG7	T-lymphocyte surface antigen Ly-9	160796074	160828261	1	TRANS
cg19177771	4	NA	142497249	-	-0.994373	0.157823	2.96569e-10	3324-51	LY9	Q9HBG7	T-lymphocyte surface antigen Ly-9	160796074	160828261	1	TRANS
cg26068111	19	NA	31919442	-	0.731585	0.116114	2.96576e-10	5339-49	S100A9	P06702	Protein S100-A9	153357854	153361023	1	TRANS
cg08454275	9	NA	126065063	+	0.795156	0.126204	2.96586e-10	4126-22	BPI	P17213	Bactericidal permeability-increasing protein	38304150	38337505	20	TRANS
cg11703784	1	NA	55723736	-	0.541439	0.0859352	2.96588e-10	5691-2	CRISPLD2	Q9H0B8	Cysteine-rich secretory protein LCCL domain-containing 2	84819985	84920768	16	TRANS
cg24526103	13	IRS2	110433784	+	-0.906338	0.143851	2.96609e-10	4148-49	PAPPA	Q13219	Pappalysin-1	116153791	116402321	9	TRANS
cg04942605	22	CYTH4	37699966	+	-0.761508	0.120864	2.96633e-10	5339-49	S100A9	P06702	Protein S100-A9	153357854	153361023	1	TRANS
cg20911718	14	NYNRIN	24867491	-	-1.02592	0.162832	2.96646e-10	2579-17	MMP9	P14780	Matrix metalloproteinase-9	46008908	46016561	20	TRANS
cg07976328	6	OR2H2	29556415	-	-0.995006	0.157925	2.96712e-10	3195-50	GNLY	P22749	Granulysin	85685175	85698852	2	TRANS
cg05970215	17	ATP6V0A1;ATP6V0A1;ATP6V0A1	40671259	+	-0.964487	0.153081	2.96712e-10	4126-22	BPI	P17213	Bactericidal permeability-increasing protein	38304150	38337505	20	TRANS
cg20322766	2	NA	7999224	-	1.08184	0.171708	2.96713e-10	3195-50	GNLY	P22749	Granulysin	85685175	85698852	2	TRANS
cg14142624	16	TMC5;TMC5;TMC5;TMC5;TMC5	19505291	+	0.718859	0.114096	2.96738e-10	3324-51	LY9	Q9HBG7	T-lymphocyte surface antigen Ly-9	160796074	160828261	1	TRANS
cg13042004	7	AGMO	15436104	+	-1.01929	0.16178	2.96757e-10	3324-51	LY9	Q9HBG7	T-lymphocyte surface antigen Ly-9	160796074	160828261	1	TRANS
cg26180867	4	CAMK2D;CAMK2D;CAMK2D;CAMK2D;CAMK2D;CAMK2D	114598560	-	-0.735383	0.116719	2.96762e-10	9545-156	GZMK	P49863	Granzyme K	55024256	55034570	5	TRANS
cg09695061	1	NA	51661252	+	-0.859399	0.136403	2.9678e-10	3440-7	GZMA	P12544	Granzyme A	55102646	55110252	5	TRANS
cg25517151	20	TTLL9	30467953	+	-1.228	0.194907	2.96787e-10	9545-156	GZMK	P49863	Granzyme K	55024256	55034570	5	TRANS
cg09595185	17	LOC404266;LOC404266	46667812	-	0.717581	0.113894	2.96787e-10	9545-156	GZMK	P49863	Granzyme K	55024256	55034570	5	TRANS
cg01732543	16	TUBB3;TUBB3	89999617	+	-1.13212	0.179689	2.96789e-10	3440-7	GZMA	P12544	Granzyme A	55102646	55110252	5	TRANS
cg18369866	5	POU4F3	145718392	-	0.933209	0.148118	2.96791e-10	3195-50	GNLY	P22749	Granulysin	85685175	85698852	2	TRANS
cg10536712	2	ST3GAL5;ST3GAL5	86089041	-	0.609344	0.0967145	2.96809e-10	5339-49	S100A9	P06702	Protein S100-A9	153357854	153361023	1	TRANS
cg13473196	11	CKAP5;CKAP5	46848312	-	0.557739	0.088524	2.96841e-10	3195-50	GNLY	P22749	Granulysin	85685175	85698852	2	TRANS
cg03992323	1	TP53BP2;TP53BP2	224023297	-	0.620919	0.0985522	2.96868e-10	3505-6	LTA|LTB	P01374|Q06643	Lymphotoxin-alpha|Lymphotoxin-beta	31554192	31650629	6	TRANS
cg21946374	5	SLC12A7	1108401	-	-0.817883	0.129814	2.96877e-10	2579-17	MMP9	P14780	Matrix metalloproteinase-9	46008908	46016561	20	TRANS
cg13988316	1	NA	27397005	-	-1.1891	0.188734	2.9689e-10	3324-51	LY9	Q9HBG7	T-lymphocyte surface antigen Ly-9	160796074	160828261	1	TRANS
cg06456744	10	NA	115299840	-	-1.02489	0.162671	2.96911e-10	3440-7	GZMA	P12544	Granzyme A	55102646	55110252	5	TRANS
cg08573409	7	SMURF1;SMURF1;SMURF1	98704737	-	0.912666	0.144859	2.96928e-10	5339-49	S100A9	P06702	Protein S100-A9	153357854	153361023	1	TRANS
cg04034675	1	NA	9142632	+	-0.637222	0.10114	2.96933e-10	2579-17	MMP9	P14780	Matrix metalloproteinase-9	46008908	46016561	20	TRANS
cg10613822	15	FSIP1	40074070	+	0.617883	0.098071	2.96941e-10	3195-50	GNLY	P22749	Granulysin	85685175	85698852	2	TRANS
cg16607981	1	NA	25433093	-	0.931799	0.147896	2.96953e-10	5691-2	CRISPLD2	Q9H0B8	Cysteine-rich secretory protein LCCL domain-containing 2	84819985	84920768	16	TRANS
cg01022219	18	C18orf1;C18orf1;C18orf1;C18orf1;C18orf1;C18orf1	13641735	-	-0.651103	0.103344	2.9696e-10	2579-17	MMP9	P14780	Matrix metalloproteinase-9	46008908	46016561	20	TRANS
cg09990194	14	TTLL5	76289228	+	1.06504	0.169044	2.96987e-10	5339-49	S100A9	P06702	Protein S100-A9	153357854	153361023	1	TRANS
cg01269967	5	NA	95196906	+	-0.708872	0.112513	2.96993e-10	5691-2	CRISPLD2	Q9H0B8	Cysteine-rich secretory protein LCCL domain-containing 2	84819985	84920768	16	TRANS
cg15642638	10	NA	5578539	+	-1.26334	0.200519	2.97016e-10	7258-5	PRG2	P13727	Bone marrow proteoglycan	57390650	57386780	11	TRANS
cg26855629	5	NA	131353815	+	-0.738653	0.11724	2.97021e-10	5691-2	CRISPLD2	Q9H0B8	Cysteine-rich secretory protein LCCL domain-containing 2	84819985	84920768	16	TRANS
cg13205324	1	NA	182363501	+	-0.537451	0.0853055	2.97049e-10	5691-2	CRISPLD2	Q9H0B8	Cysteine-rich secretory protein LCCL domain-containing 2	84819985	84920768	16	TRANS
cg01181415	12	LMO3;LMO3	16757954	-	1.02056	0.161986	2.97051e-10	3195-50	GNLY	P22749	Granulysin	85685175	85698852	2	TRANS
cg18780257	3	FGF12;FGF12;FGF12	192126023	+	0.759844	0.120604	2.97054e-10	3324-51	LY9	Q9HBG7	T-lymphocyte surface antigen Ly-9	160796074	160828261	1	TRANS
cg12662260	2	SPAG16;SPAG16;SPAG16	215177317	+	-0.678061	0.107624	2.97071e-10	3440-7	GZMA	P12544	Granzyme A	55102646	55110252	5	TRANS
cg04599071	9	FREM1;FREM1	14741457	-	-0.876505	0.139121	2.97097e-10	3324-51	LY9	Q9HBG7	T-lymphocyte surface antigen Ly-9	160796074	160828261	1	TRANS
cg16751750	12	NA	55452204	+	-1.07023	0.169871	2.97115e-10	9545-156	GZMK	P49863	Granzyme K	55024256	55034570	5	TRANS
cg00243184	22	NA	42840270	-	0.939307	0.14909	2.97119e-10	3195-50	GNLY	P22749	Granulysin	85685175	85698852	2	TRANS
cg15736127	2	GPD2;GPD2;GPD2	157292127	-	-0.674202	0.107012	2.97125e-10	2579-17	MMP9	P14780	Matrix metalloproteinase-9	46008908	46016561	20	TRANS
cg09879895	17	SCRN2;SCRN2	45918755	+	-1.31411	0.208579	2.97134e-10	3324-51	LY9	Q9HBG7	T-lymphocyte surface antigen Ly-9	160796074	160828261	1	TRANS
cg12010452	17	DRG2;MYO15A	18010713	-	-1.28349	0.20372	2.97169e-10	17210-2	TCL1A	P56279	T-cell leukemia/lymphoma protein 1A	95714196	95709947	14	TRANS
cg08042538	20	FAM110A;FAM110A	821854	-	0.65911	0.104617	2.9717e-10	3195-50	GNLY	P22749	Granulysin	85685175	85698852	2	TRANS
cg16312870	1	TRIT1	40343411	+	-0.658492	0.104519	2.97184e-10	3440-7	GZMA	P12544	Granzyme A	55102646	55110252	5	TRANS
cg23620184	14	PPP1R3E	23772616	+	1.20669	0.191531	2.97215e-10	5339-49	S100A9	P06702	Protein S100-A9	153357854	153361023	1	TRANS
cg00623518	2	NA	8755490	-	-1.34924	0.214158	2.97218e-10	3440-7	GZMA	P12544	Granzyme A	55102646	55110252	5	TRANS
cg11895316	21	NA	37268698	-	0.927438	0.147207	2.97223e-10	5339-49	S100A9	P06702	Protein S100-A9	153357854	153361023	1	TRANS
cg09704136	7	ZYX;ZYX	143082002	-	-0.563998	0.0895205	2.97226e-10	2579-17	MMP9	P14780	Matrix metalloproteinase-9	46008908	46016561	20	TRANS
cg16498904	5	SKP2;SKP2;SKP2	36174502	-	-0.579336	0.0919549	2.97232e-10	2579-17	MMP9	P14780	Matrix metalloproteinase-9	46008908	46016561	20	TRANS
cg00740788	18	NA	32724033	-	-1.0378	0.164724	2.97239e-10	2579-17	MMP9	P14780	Matrix metalloproteinase-9	46008908	46016561	20	TRANS
cg22620627	20	CPXM1;CPXM1	2782348	+	0.867738	0.137732	2.97265e-10	3440-7	GZMA	P12544	Granzyme A	55102646	55110252	5	TRANS
cg23673974	17	TBKBP1	45785206	-	-1.21888	0.193467	2.97267e-10	9545-156	GZMK	P49863	Granzyme K	55024256	55034570	5	TRANS
cg11816081	17	NA	47539827	-	-0.943395	0.149741	2.97279e-10	3195-50	GNLY	P22749	Granulysin	85685175	85698852	2	TRANS
cg22266009	17	KCNJ12	21283710	+	-1.17844	0.187049	2.97303e-10	3440-7	GZMA	P12544	Granzyme A	55102646	55110252	5	TRANS
cg00167092	2	TANC1;TANC1	159908274	+	-1.06442	0.16895	2.97308e-10	3324-51	LY9	Q9HBG7	T-lymphocyte surface antigen Ly-9	160796074	160828261	1	TRANS
cg11875866	1	LOC100506023	173384784	-	1.01472	0.161063	2.97314e-10	5339-49	S100A9	P06702	Protein S100-A9	153357854	153361023	1	TRANS
cg18147718	11	NA	124070615	+	-1.17161	0.185966	2.97317e-10	3195-50	GNLY	P22749	Granulysin	85685175	85698852	2	TRANS
cg17547897	12	NA	77513620	+	-0.984315	0.156236	2.97318e-10	9545-156	GZMK	P49863	Granzyme K	55024256	55034570	5	TRANS
cg17896776	4	GALNTL6	172733760	-	0.976516	0.154998	2.97324e-10	9545-156	GZMK	P49863	Granzyme K	55024256	55034570	5	TRANS
cg20914502	17	AKAP1;AKAP1;AKAP1	55176671	-	-0.876149	0.139068	2.97331e-10	3291-30	FCER2	P06734	Low affinity immunoglobulin epsilon Fc receptor	7702146	7688758	19	TRANS
cg17716039	20	SLC9A8;SLC9A8;SLC9A8;SLC9A8;SLC9A8;SLC9A8	48442381	+	0.969273	0.153849	2.97355e-10	3195-50	GNLY	P22749	Granulysin	85685175	85698852	2	TRANS
cg03769796	1	FHAD1	15720593	-	-1.17206	0.186038	2.97372e-10	3440-7	GZMA	P12544	Granzyme A	55102646	55110252	5	TRANS
cg27277367	15	MEF2A;MEF2A;MEF2A;MEF2A;MEF2A;MEF2A	100106179	-	-1.25681	0.199489	2.97417e-10	3440-7	GZMA	P12544	Granzyme A	55102646	55110252	5	TRANS
cg22127570	4	NA	174443366	-	0.845997	0.134283	2.97418e-10	3440-7	GZMA	P12544	Granzyme A	55102646	55110252	5	TRANS
cg04573157	6	IGF2R	160490730	+	-1.25542	0.19927	2.97419e-10	6485-59	IGLL1	P15814	Immunoglobulin lambda-like polypeptide 1	23580302	23573125	22	TRANS
cg22332066	1	HHAT;HHAT;HHAT;HHAT;HHAT;HHAT;HHAT;HHAT	210501621	-	-1.22121	0.19384	2.97421e-10	4148-49	PAPPA	Q13219	Pappalysin-1	116153791	116402321	9	TRANS
cg10482044	16	AARS	70306618	-	-1.12649	0.178805	2.97435e-10	5339-49	S100A9	P06702	Protein S100-A9	153357854	153361023	1	TRANS
cg18651870	18	NETO1	70535005	-	-0.478768	0.0759937	2.97448e-10	9343-16	IL2RB	P14784	Interleukin-2 receptor subunit beta	37175054	37125843	22	TRANS
cg00112797	4	NA	8175753	+	-1.23173	0.195509	2.9745e-10	9545-156	GZMK	P49863	Granzyme K	55024256	55034570	5	TRANS
cg02891579	10	KAZALD1	102823812	+	-0.882588	0.140091	2.9746e-10	2579-17	MMP9	P14780	Matrix metalloproteinase-9	46008908	46016561	20	TRANS
cg18973180	14	LINC01599	50522781	+	0.706991	0.112219	2.97461e-10	9545-156	GZMK	P49863	Granzyme K	55024256	55034570	5	TRANS
cg26961240	6	BACH2;BACH2	90813309	+	0.56151	0.0891273	2.97463e-10	5728-60	FCRL1	Q96LA6	Fc receptor-like protein 1	157820120	157794403	1	TRANS
cg21786446	2	BAZ2B;BAZ2B	160462426	+	0.648039	0.102862	2.97468e-10	3195-50	GNLY	P22749	Granulysin	85685175	85698852	2	TRANS
cg08644837	9	RALGPS1;RALGPS1;RALGPS1;RALGPS1	129891072	+	-0.88917	0.141136	2.97486e-10	3195-50	GNLY	P22749	Granulysin	85685175	85698852	2	TRANS
cg20150591	7	SDK1	3341694	+	0.769916	0.122207	2.97498e-10	3440-7	GZMA	P12544	Granzyme A	55102646	55110252	5	TRANS
cg24933625	9	SHB	38024422	+	-0.931388	0.147838	2.97499e-10	3324-51	LY9	Q9HBG7	T-lymphocyte surface antigen Ly-9	160796074	160828261	1	TRANS
cg24794563	7	VOPP1;VOPP1;VOPP1	55620356	-	1.09202	0.173335	2.97515e-10	3440-7	GZMA	P12544	Granzyme A	55102646	55110252	5	TRANS
cg11530262	21	C2CD2	43349556	+	-0.692952	0.109991	2.97516e-10	5691-2	CRISPLD2	Q9H0B8	Cysteine-rich secretory protein LCCL domain-containing 2	84819985	84920768	16	TRANS
cg00940744	2	NA	73123569	-	-1.08104	0.171592	2.97518e-10	9545-156	GZMK	P49863	Granzyme K	55024256	55034570	5	TRANS
cg02739429	1	NA	185346604	-	-0.646956	0.10269	2.97525e-10	2579-17	MMP9	P14780	Matrix metalloproteinase-9	46008908	46016561	20	TRANS
cg06201087	3	ITPR1;ITPR1;ITPR1	4863817	-	1.22983	0.195209	2.97533e-10	13671-40	ELANE	P08246	Neutrophil elastase	851006	856290	19	TRANS
cg26815485	8	RUNX1T1;RUNX1T1	93115811	-	0.740876	0.117598	2.97542e-10	3324-51	LY9	Q9HBG7	T-lymphocyte surface antigen Ly-9	160796074	160828261	1	TRANS
cg05571316	5	ADAMTS2;ADAMTS2	178587935	+	-0.925018	0.146827	2.97546e-10	3195-50	GNLY	P22749	Granulysin	85685175	85698852	2	TRANS
cg23236689	2	NA	121825388	-	-0.950951	0.150943	2.9755e-10	9545-156	GZMK	P49863	Granzyme K	55024256	55034570	5	TRANS
cg24983014	12	ARNTL2	27486780	+	0.836257	0.132738	2.97567e-10	3440-7	GZMA	P12544	Granzyme A	55102646	55110252	5	TRANS
cg03760799	12	SLC2A14	8043838	+	-0.708264	0.112422	2.97596e-10	5339-49	S100A9	P06702	Protein S100-A9	153357854	153361023	1	TRANS
cg13250953	11	NA	129899320	-	0.989926	0.157131	2.97607e-10	5728-60	FCRL1	Q96LA6	Fc receptor-like protein 1	157820120	157794403	1	TRANS
cg01845559	8	LOC102724710	93647215	+	-1.11171	0.176461	2.97612e-10	3324-51	LY9	Q9HBG7	T-lymphocyte surface antigen Ly-9	160796074	160828261	1	TRANS
cg08959076	14	NA	107013580	+	-1.09811	0.174303	2.97623e-10	3195-50	GNLY	P22749	Granulysin	85685175	85698852	2	TRANS
cg13354034	7	HOXA10;HOXA10-HOXA9;HOXA10	27214296	+	0.907913	0.144113	2.97644e-10	3440-7	GZMA	P12544	Granzyme A	55102646	55110252	5	TRANS
cg13501042	6	LOC101928516	75308261	+	-0.781788	0.124093	2.97649e-10	3195-50	GNLY	P22749	Granulysin	85685175	85698852	2	TRANS
cg27417718	12	RILPL1	123959679	-	0.731337	0.116085	2.97649e-10	5339-49	S100A9	P06702	Protein S100-A9	153357854	153361023	1	TRANS
cg06197624	4	NA	26073519	+	0.638511	0.101351	2.9765e-10	3195-50	GNLY	P22749	Granulysin	85685175	85698852	2	TRANS
cg16273497	15	RYR3;RYR3	33993871	+	-1.23707	0.196361	2.97668e-10	9545-156	GZMK	P49863	Granzyme K	55024256	55034570	5	TRANS
cg10446869	1	TRIM46	155147431	-	0.835452	0.132612	2.9768e-10	3195-50	GNLY	P22749	Granulysin	85685175	85698852	2	TRANS
cg13598881	6	WRNIP1;WRNIP1	2783665	-	1.12627	0.178773	2.97688e-10	3440-7	GZMA	P12544	Granzyme A	55102646	55110252	5	TRANS
cg16155413	6	TRAF3IP2-AS1;TRAF3IP2-AS1;TRAF3IP2;TRAF3IP2;TRAF3IP2	111902611	+	-0.529711	0.0840814	2.97693e-10	5691-2	CRISPLD2	Q9H0B8	Cysteine-rich secretory protein LCCL domain-containing 2	84819985	84920768	16	TRANS
cg09516108	1	NCF2;NCF2;NCF2;NCF2	183552756	+	-0.560914	0.0890344	2.97696e-10	4126-22	BPI	P17213	Bactericidal permeability-increasing protein	38304150	38337505	20	TRANS
cg10000139	19	ZFR2	3805860	-	-1.57484	0.249976	2.977e-10	5691-2	CRISPLD2	Q9H0B8	Cysteine-rich secretory protein LCCL domain-containing 2	84819985	84920768	16	TRANS
cg04436383	4	SLC10A6;SLC10A6	87770357	+	0.65886	0.104582	2.97701e-10	5339-49	S100A9	P06702	Protein S100-A9	153357854	153361023	1	TRANS
cg14542367	9	TYRP1	12704964	-	-0.85456	0.135645	2.97718e-10	3195-50	GNLY	P22749	Granulysin	85685175	85698852	2	TRANS
cg11133262	1	ROR1;ROR1	64540593	+	-0.873779	0.138696	2.97725e-10	3195-50	GNLY	P22749	Granulysin	85685175	85698852	2	TRANS
cg00986203	1	NA	80366403	+	-1.2656	0.20089	2.97771e-10	3440-7	GZMA	P12544	Granzyme A	55102646	55110252	5	TRANS
cg12056746	5	PART1;PART1;PART1	59786348	-	0.848637	0.134706	2.97786e-10	5339-49	S100A9	P06702	Protein S100-A9	153357854	153361023	1	TRANS
cg01704160	16	ADGRG1;ADGRG1;ADGRG1;ADGRG1;ADGRG1;ADGRG1;ADGRG1;ADGRG1;ADGRG1	57663627	+	0.840808	0.133463	2.97805e-10	9545-156	GZMK	P49863	Granzyme K	55024256	55034570	5	TRANS
cg02475699	9	NA	35644696	+	-0.594879	0.0944265	2.97812e-10	4126-22	BPI	P17213	Bactericidal permeability-increasing protein	38304150	38337505	20	TRANS
cg00808196	1	NMNAT2	183344122	+	-0.693982	0.110158	2.97826e-10	3440-7	GZMA	P12544	Granzyme A	55102646	55110252	5	TRANS
cg11409438	11	NA	64655114	+	-0.826718	0.131227	2.97837e-10	4126-22	BPI	P17213	Bactericidal permeability-increasing protein	38304150	38337505	20	TRANS
cg11414560	20	PHACTR3;PHACTR3	58179996	+	0.78175	0.12409	2.97857e-10	3195-50	GNLY	P22749	Granulysin	85685175	85698852	2	TRANS
cg10847094	4	FGFBP2	15965384	+	0.744927	0.118245	2.97887e-10	3505-6	LTA|LTB	P01374|Q06643	Lymphotoxin-alpha|Lymphotoxin-beta	31554192	31650629	6	TRANS
cg15097640	10	SH2D4B;SH2D4B	82401261	+	-0.894991	0.142065	2.97889e-10	3440-7	GZMA	P12544	Granzyme A	55102646	55110252	5	TRANS
cg15036616	1	NA	15930123	-	0.709493	0.11262	2.97891e-10	3195-50	GNLY	P22749	Granulysin	85685175	85698852	2	TRANS
cg08258526	8	EFCAB1;EFCAB1;EFCAB1;EFCAB1;EFCAB1	49647734	-	0.58829	0.0933814	2.97896e-10	3324-51	LY9	Q9HBG7	T-lymphocyte surface antigen Ly-9	160796074	160828261	1	TRANS
cg00834923	16	NA	85393998	+	0.986957	0.156663	2.97899e-10	5339-49	S100A9	P06702	Protein S100-A9	153357854	153361023	1	TRANS
cg01143426	1	MPL	43812393	+	-1.25273	0.19885	2.97901e-10	9545-156	GZMK	P49863	Granzyme K	55024256	55034570	5	TRANS
cg11832040	5	NA	157566574	+	0.978114	0.15526	2.97902e-10	5339-49	S100A9	P06702	Protein S100-A9	153357854	153361023	1	TRANS
cg22598810	1	CHD5	6175867	+	-0.974257	0.154647	2.97905e-10	3440-7	GZMA	P12544	Granzyme A	55102646	55110252	5	TRANS
cg16913843	2	NA	170252472	-	-1.00796	0.159997	2.97911e-10	9545-156	GZMK	P49863	Granzyme K	55024256	55034570	5	TRANS
cg09619146	10	CPXM2	125651034	+	0.958621	0.152165	2.97918e-10	3440-7	GZMA	P12544	Granzyme A	55102646	55110252	5	TRANS
cg00617305	1	SHISA4;SHISA4;SHISA4	201857940	-	1.05969	0.168209	2.97933e-10	3195-50	GNLY	P22749	Granulysin	85685175	85698852	2	TRANS
cg17433553	6	ADTRP;ADTRP	11735236	+	-0.594888	0.0944289	2.97933e-10	5691-2	CRISPLD2	Q9H0B8	Cysteine-rich secretory protein LCCL domain-containing 2	84819985	84920768	16	TRANS
cg16899444	3	MED12L	151119739	+	1.19956	0.190411	2.9794e-10	5339-49	S100A9	P06702	Protein S100-A9	153357854	153361023	1	TRANS
cg16237191	12	OR6C4	55945613	-	0.829705	0.131703	2.97942e-10	5339-49	S100A9	P06702	Protein S100-A9	153357854	153361023	1	TRANS
cg01539568	13	DLEU7	51358164	+	0.884726	0.140436	2.97945e-10	3195-50	GNLY	P22749	Granulysin	85685175	85698852	2	TRANS
cg08220149	16	NDE1;NDE1	15766327	+	-0.612566	0.0972352	2.97955e-10	5691-2	CRISPLD2	Q9H0B8	Cysteine-rich secretory protein LCCL domain-containing 2	84819985	84920768	16	TRANS
cg06925722	18	NA	55487495	-	0.704617	0.111847	2.97956e-10	6485-59	IGLL1	P15814	Immunoglobulin lambda-like polypeptide 1	23580302	23573125	22	TRANS
cg17773231	15	FAN1;FAN1;FAN1;FAN1	31197752	+	1.24268	0.197257	2.97968e-10	5339-49	S100A9	P06702	Protein S100-A9	153357854	153361023	1	TRANS
cg06479024	14	NA	71679318	+	0.940489	0.149288	2.97982e-10	5339-49	S100A9	P06702	Protein S100-A9	153357854	153361023	1	TRANS
cg13647520	2	RFX8	102058574	+	0.712767	0.113141	2.97988e-10	3505-6	LTA|LTB	P01374|Q06643	Lymphotoxin-alpha|Lymphotoxin-beta	31554192	31650629	6	TRANS
cg13548217	15	NA	93141152	-	-1.35099	0.21445	2.98008e-10	9545-156	GZMK	P49863	Granzyme K	55024256	55034570	5	TRANS
cg13937678	1	NA	101750341	+	-0.671114	0.10653	2.98069e-10	3440-7	GZMA	P12544	Granzyme A	55102646	55110252	5	TRANS
cg07274395	17	SEZ6;SEZ6;SEZ6	27311650	+	-1.29077	0.204891	2.98076e-10	3195-50	GNLY	P22749	Granulysin	85685175	85698852	2	TRANS
cg19282986	3	SH3BP5;SH3BP5	15329313	+	-0.575062	0.091283	2.98085e-10	2579-17	MMP9	P14780	Matrix metalloproteinase-9	46008908	46016561	20	TRANS
cg15423696	14	NA	50364949	+	-0.603714	0.0958312	2.98098e-10	9545-156	GZMK	P49863	Granzyme K	55024256	55034570	5	TRANS
cg12644285	15	CHD2	93570953	+	-0.746332	0.11847	2.98098e-10	2579-17	MMP9	P14780	Matrix metalloproteinase-9	46008908	46016561	20	TRANS
cg24092237	14	NA	22995133	-	0.735546	0.116758	2.98124e-10	2579-17	MMP9	P14780	Matrix metalloproteinase-9	46008908	46016561	20	TRANS
cg07804470	13	STK24	99201496	-	-0.600681	0.0953501	2.98149e-10	5691-2	CRISPLD2	Q9H0B8	Cysteine-rich secretory protein LCCL domain-containing 2	84819985	84920768	16	TRANS
cg18007122	3	PLCH1	155422457	+	-0.752996	0.119528	2.98167e-10	3440-7	GZMA	P12544	Granzyme A	55102646	55110252	5	TRANS
cg00933405	4	LDB2;LDB2;LDB2;LDB2	16628785	-	1.24018	0.196863	2.98186e-10	5339-49	S100A9	P06702	Protein S100-A9	153357854	153361023	1	TRANS
cg08144425	14	NA	32700524	+	1.22146	0.193892	2.98192e-10	5339-49	S100A9	P06702	Protein S100-A9	153357854	153361023	1	TRANS
cg13089335	1	POU2F1	167203243	+	0.963593	0.152958	2.98193e-10	3195-50	GNLY	P22749	Granulysin	85685175	85698852	2	TRANS
cg22201383	1	AGBL4	49153563	-	-1.61952	0.257078	2.98199e-10	3440-7	GZMA	P12544	Granzyme A	55102646	55110252	5	TRANS
cg10852698	6	NA	46375852	+	-0.933437	0.148171	2.98204e-10	3324-51	LY9	Q9HBG7	T-lymphocyte surface antigen Ly-9	160796074	160828261	1	TRANS
cg14925246	1	NA	159025148	+	-0.629794	0.0999721	2.98214e-10	4126-22	BPI	P17213	Bactericidal permeability-increasing protein	38304150	38337505	20	TRANS
cg26779676	7	NA	140774714	+	0.687808	0.109181	2.98218e-10	9545-156	GZMK	P49863	Granzyme K	55024256	55034570	5	TRANS
cg19835503	10	NA	6125977	-	0.74142	0.117691	2.98224e-10	5691-2	CRISPLD2	Q9H0B8	Cysteine-rich secretory protein LCCL domain-containing 2	84819985	84920768	16	TRANS
cg27468362	10	CRTAC1;CRTAC1	99699139	+	0.972064	0.154303	2.98227e-10	5339-49	S100A9	P06702	Protein S100-A9	153357854	153361023	1	TRANS
cg09382430	14	FANCM	45605532	-	-1.22484	0.194429	2.98243e-10	3440-7	GZMA	P12544	Granzyme A	55102646	55110252	5	TRANS
cg00714740	19	NA	22715575	+	0.862533	0.136917	2.98272e-10	9545-156	GZMK	P49863	Granzyme K	55024256	55034570	5	TRANS
cg03964681	13	FRY	32699995	+	-0.524342	0.0832332	2.98273e-10	13671-40	ELANE	P08246	Neutrophil elastase	851006	856290	19	TRANS
cg15854570	1	PRG4;PRG4;PRG4;PRG4;PRG4;MIR548F1;RNU6-72P	186264560	+	-1.06711	0.169392	2.98275e-10	3440-7	GZMA	P12544	Granzyme A	55102646	55110252	5	TRANS
cg21430515	12	ERC1;ERC1;ERC1;ERC1;ERC1;ERC1	1335488	+	-0.722393	0.114671	2.98276e-10	3195-50	GNLY	P22749	Granulysin	85685175	85698852	2	TRANS
cg03919099	16	FOPNL;FOPNL;FOPNL;FOPNL;FOPNL;FOPNL;FOPNL;FOPNL;FOPNL	15983042	-	-1.20569	0.191389	2.9828e-10	3440-7	GZMA	P12544	Granzyme A	55102646	55110252	5	TRANS
cg00701064	4	WFS1;WFS1	6280414	+	0.813852	0.12919	2.9829e-10	3324-51	LY9	Q9HBG7	T-lymphocyte surface antigen Ly-9	160796074	160828261	1	TRANS
cg13806103	5	SH3TC2;LOC255187	148444109	-	-1.35911	0.215743	2.98294e-10	3440-7	GZMA	P12544	Granzyme A	55102646	55110252	5	TRANS
cg03724545	20	NA	2149020	-	0.916742	0.145522	2.98298e-10	5339-49	S100A9	P06702	Protein S100-A9	153357854	153361023	1	TRANS
cg23095581	12	NA	120752128	-	0.78479	0.124577	2.9831e-10	5339-49	S100A9	P06702	Protein S100-A9	153357854	153361023	1	TRANS
cg12338657	10	NA	80384267	+	-0.884932	0.140473	2.9832e-10	3324-51	LY9	Q9HBG7	T-lymphocyte surface antigen Ly-9	160796074	160828261	1	TRANS
cg08950023	16	LRRC29;LRRC29	67251384	-	-1.28789	0.204438	2.98351e-10	2579-17	MMP9	P14780	Matrix metalloproteinase-9	46008908	46016561	20	TRANS
cg26038425	17	NA	29972407	-	0.913651	0.145032	2.98353e-10	5339-49	S100A9	P06702	Protein S100-A9	153357854	153361023	1	TRANS
cg02487987	5	ITGA1	52153575	-	-1.07437	0.170546	2.98354e-10	9545-156	GZMK	P49863	Granzyme K	55024256	55034570	5	CIS
cg04862556	17	SLFN13	33775933	-	0.9025	0.143262	2.98355e-10	9545-156	GZMK	P49863	Granzyme K	55024256	55034570	5	TRANS
cg22429985	12	CPM	69345802	+	-0.706336	0.112123	2.98356e-10	2579-17	MMP9	P14780	Matrix metalloproteinase-9	46008908	46016561	20	TRANS
cg18735451	7	NA	28905872	+	-0.906805	0.143946	2.98357e-10	3440-7	GZMA	P12544	Granzyme A	55102646	55110252	5	TRANS
cg09994435	20	ZBTB46	62404778	+	-1.27087	0.201738	2.98359e-10	3440-7	GZMA	P12544	Granzyme A	55102646	55110252	5	TRANS
cg26267490	8	NA	23034521	+	-0.82867	0.131543	2.98395e-10	2579-17	MMP9	P14780	Matrix metalloproteinase-9	46008908	46016561	20	TRANS
cg00698529	13	LINC01050	43386610	+	1.01635	0.161335	2.98413e-10	5339-49	S100A9	P06702	Protein S100-A9	153357854	153361023	1	TRANS
cg01346501	17	NR1D1	38254714	-	-0.777173	0.123369	2.98427e-10	2579-17	MMP9	P14780	Matrix metalloproteinase-9	46008908	46016561	20	TRANS
cg14717263	2	NPAS2	101505759	+	-0.894233	0.141951	2.98464e-10	3440-7	GZMA	P12544	Granzyme A	55102646	55110252	5	TRANS
cg27640064	7	FOXK1	4752983	-	-0.747094	0.118594	2.98466e-10	5691-2	CRISPLD2	Q9H0B8	Cysteine-rich secretory protein LCCL domain-containing 2	84819985	84920768	16	TRANS
cg21731088	18	DCC	50025773	+	-1.17302	0.186207	2.98478e-10	3324-51	LY9	Q9HBG7	T-lymphocyte surface antigen Ly-9	160796074	160828261	1	TRANS
cg11450736	2	SCTR	120199341	+	-1.60041	0.254052	2.9848e-10	3324-51	LY9	Q9HBG7	T-lymphocyte surface antigen Ly-9	160796074	160828261	1	TRANS
cg10926186	4	BMPR1B;BMPR1B	95916970	+	0.784121	0.124472	2.98481e-10	3195-50	GNLY	P22749	Granulysin	85685175	85698852	2	TRANS
cg14135809	9	ARRDC1	140502926	+	-0.779661	0.123764	2.9849e-10	2579-17	MMP9	P14780	Matrix metalloproteinase-9	46008908	46016561	20	TRANS
cg14649362	1	KCNN3;KCNN3;KCNN3	154721909	+	-1.4978	0.237762	2.98492e-10	5339-49	S100A9	P06702	Protein S100-A9	153357854	153361023	1	CIS
cg16173410	15	SYNM;SYNM	99664522	-	0.694819	0.110296	2.98498e-10	3324-51	LY9	Q9HBG7	T-lymphocyte surface antigen Ly-9	160796074	160828261	1	TRANS
cg04589172	6	ZDHHC14;ZDHHC14	158092117	+	-0.67142	0.106582	2.98521e-10	2579-17	MMP9	P14780	Matrix metalloproteinase-9	46008908	46016561	20	TRANS
cg08223235	18	BCL2	60903834	-	0.580505	0.0921505	2.98539e-10	3440-7	GZMA	P12544	Granzyme A	55102646	55110252	5	TRANS
cg26680995	2	NA	104669893	+	-0.991146	0.157336	2.98546e-10	3440-7	GZMA	P12544	Granzyme A	55102646	55110252	5	TRANS
cg11235451	17	NA	48989061	+	-1.10402	0.175255	2.98549e-10	5691-2	CRISPLD2	Q9H0B8	Cysteine-rich secretory protein LCCL domain-containing 2	84819985	84920768	16	TRANS
cg01632240	8	AP3M2;AP3M2	42009223	-	-0.872683	0.138532	2.98557e-10	4126-22	BPI	P17213	Bactericidal permeability-increasing protein	38304150	38337505	20	TRANS
cg24155358	11	ARAP1;ARAP1;ARAP1	72431291	+	-0.562101	0.0892292	2.98571e-10	2579-17	MMP9	P14780	Matrix metalloproteinase-9	46008908	46016561	20	TRANS
cg23256675	5	C5orf13;C5orf13;C5orf13;C5orf13;C5orf13;C5orf13;C5orf13;C5orf13;C5orf13;C5orf13;C5orf13	111078579	+	-0.611355	0.0970479	2.98572e-10	3195-50	GNLY	P22749	Granulysin	85685175	85698852	2	TRANS
cg07328519	19	ZBTB7A	4064300	-	0.898627	0.14265	2.98583e-10	3505-6	LTA|LTB	P01374|Q06643	Lymphotoxin-alpha|Lymphotoxin-beta	31554192	31650629	6	TRANS
cg05129265	8	SPIDR;SPIDR;SPIDR;SPIDR	48295993	+	0.837541	0.132954	2.98602e-10	3195-50	GNLY	P22749	Granulysin	85685175	85698852	2	TRANS
cg02765564	1	KIF26B	245755687	+	-1.26036	0.200073	2.98604e-10	3440-7	GZMA	P12544	Granzyme A	55102646	55110252	5	TRANS
cg00039142	21	FTCD;FTCD;FTCD;FTCD	47570432	+	-1.27748	0.20279	2.98606e-10	3440-7	GZMA	P12544	Granzyme A	55102646	55110252	5	TRANS
cg16041090	13	MIR548F5	36271909	+	-1.25222	0.198781	2.98611e-10	3440-7	GZMA	P12544	Granzyme A	55102646	55110252	5	TRANS
cg22106221	12	ERP27	15091395	-	-0.684099	0.108596	2.98612e-10	5852-6	S100A12	P80511	Protein S100-A12	153375621	153373711	1	TRANS
cg01418934	1	FAM129A	184775699	-	-0.919625	0.145984	2.98636e-10	4126-22	BPI	P17213	Bactericidal permeability-increasing protein	38304150	38337505	20	TRANS
cg19728949	16	LOC101927817;LOC101927817;ANKRD11;ANKRD11;ANKRD11;ANKRD11	89520128	+	-0.526535	0.083584	2.98664e-10	2579-17	MMP9	P14780	Matrix metalloproteinase-9	46008908	46016561	20	TRANS
cg15850190	6	NA	106233632	-	-0.576448	0.0915075	2.9867e-10	5691-2	CRISPLD2	Q9H0B8	Cysteine-rich secretory protein LCCL domain-containing 2	84819985	84920768	16	TRANS
cg11552104	10	NET1	5455556	+	0.725651	0.115193	2.9869e-10	3195-50	GNLY	P22749	Granulysin	85685175	85698852	2	TRANS
cg24258222	6	NA	139977467	+	-0.800335	0.127048	2.98709e-10	9545-156	GZMK	P49863	Granzyme K	55024256	55034570	5	TRANS
cg18250846	2	NA	119592603	-	0.907524	0.144064	2.98724e-10	3195-50	GNLY	P22749	Granulysin	85685175	85698852	2	TRANS
cg04936325	16	KCTD13;KCTD13	29937999	+	-0.792399	0.125789	2.98732e-10	5339-49	S100A9	P06702	Protein S100-A9	153357854	153361023	1	TRANS
cg05498680	7	NA	7142996	-	0.853454	0.135481	2.98736e-10	9545-156	GZMK	P49863	Granzyme K	55024256	55034570	5	TRANS
cg12956751	2	ALPP	233246922	-	-1.33429	0.211812	2.9874e-10	3195-50	GNLY	P22749	Granulysin	85685175	85698852	2	TRANS
cg09923953	19	KLK11;KLK11;KLK11;KLK11	51525638	+	-0.934313	0.148317	2.9876e-10	3440-7	GZMA	P12544	Granzyme A	55102646	55110252	5	TRANS
cg02488878	12	NA	92950912	+	0.820407	0.130235	2.98768e-10	5339-49	S100A9	P06702	Protein S100-A9	153357854	153361023	1	TRANS
cg21186235	9	GPR144	127218781	-	-1.13468	0.180124	2.98777e-10	3324-51	LY9	Q9HBG7	T-lymphocyte surface antigen Ly-9	160796074	160828261	1	TRANS
cg14974752	6	NA	35116555	-	-0.905753	0.143784	2.9884e-10	3440-7	GZMA	P12544	Granzyme A	55102646	55110252	5	TRANS
cg21352991	7	JAZF1	28123378	+	0.525573	0.0834326	2.98847e-10	3195-50	GNLY	P22749	Granulysin	85685175	85698852	2	TRANS
cg17092883	22	LOC339666	32771747	-	-1.60705	0.255114	2.98863e-10	3195-50	GNLY	P22749	Granulysin	85685175	85698852	2	TRANS
cg04946561	19	ARRDC5	4902899	+	-0.753135	0.119557	2.98877e-10	4126-22	BPI	P17213	Bactericidal permeability-increasing protein	38304150	38337505	20	TRANS
cg22250362	1	SLC6A9;SLC6A9;SLC6A9;SLC6A9;SLC6A9;SLC6A9	44483866	-	-0.8829	0.140157	2.98883e-10	2579-17	MMP9	P14780	Matrix metalloproteinase-9	46008908	46016561	20	TRANS
cg03229590	7	CALN1	71868494	-	-0.767467	0.121833	2.98897e-10	2579-17	MMP9	P14780	Matrix metalloproteinase-9	46008908	46016561	20	TRANS
cg21617968	16	NA	13532223	-	0.753788	0.119661	2.98899e-10	5339-49	S100A9	P06702	Protein S100-A9	153357854	153361023	1	TRANS
cg20589770	9	TBC1D2;TBC1D2;TBC1D2	101011156	-	-0.528437	0.0838876	2.98906e-10	5691-2	CRISPLD2	Q9H0B8	Cysteine-rich secretory protein LCCL domain-containing 2	84819985	84920768	16	TRANS
cg18337337	4	PTPN13;PTPN13;PTPN13;PTPN13	87515199	-	0.838579	0.133122	2.98907e-10	9545-156	GZMK	P49863	Granzyme K	55024256	55034570	5	TRANS
cg08684988	11	NA	47968764	+	-0.681899	0.108249	2.98911e-10	4126-22	BPI	P17213	Bactericidal permeability-increasing protein	38304150	38337505	20	TRANS
cg19968790	14	NA	106663383	-	-1.10083	0.174754	2.98912e-10	3195-50	GNLY	P22749	Granulysin	85685175	85698852	2	TRANS
cg05066250	9	NA	79225085	+	-0.666065	0.105736	2.98926e-10	5691-2	CRISPLD2	Q9H0B8	Cysteine-rich secretory protein LCCL domain-containing 2	84819985	84920768	16	TRANS
cg21115217	1	NA	25199304	+	-0.645946	0.102542	2.9893e-10	5339-49	S100A9	P06702	Protein S100-A9	153357854	153361023	1	TRANS
cg21565676	7	PHF14;PHF14;PHF14	11123018	-	-0.794116	0.126064	2.9893e-10	5691-2	CRISPLD2	Q9H0B8	Cysteine-rich secretory protein LCCL domain-containing 2	84819985	84920768	16	TRANS
cg02686809	8	NA	101919791	-	-1.18192	0.187627	2.98934e-10	5691-2	CRISPLD2	Q9H0B8	Cysteine-rich secretory protein LCCL domain-containing 2	84819985	84920768	16	TRANS
cg23054840	10	ALOX5	45920485	-	0.775051	0.123037	2.98963e-10	9545-156	GZMK	P49863	Granzyme K	55024256	55034570	5	TRANS
cg25124276	10	LOC100128811;GPR158	25464008	-	0.539852	0.0857001	2.98973e-10	9545-156	GZMK	P49863	Granzyme K	55024256	55034570	5	TRANS
cg24437655	19	C19orf84;C19orf84;C19orf84	51893804	-	-0.683293	0.108471	2.98978e-10	2579-17	MMP9	P14780	Matrix metalloproteinase-9	46008908	46016561	20	TRANS
cg24126180	7	IRF5;IRF5;IRF5;IRF5;IRF5;IRF5;IRF5	128580582	-	0.675874	0.107293	2.98979e-10	3440-7	GZMA	P12544	Granzyme A	55102646	55110252	5	TRANS
cg27139836	2	CCDC108	219868065	+	0.657045	0.104304	2.98991e-10	3195-50	GNLY	P22749	Granulysin	85685175	85698852	2	TRANS
cg26855629	5	NA	131353815	+	-0.738307	0.117205	2.99009e-10	2579-17	MMP9	P14780	Matrix metalloproteinase-9	46008908	46016561	20	TRANS
cg06037770	17	TEKT3	15210600	+	-0.921026	0.146211	2.99034e-10	3324-51	LY9	Q9HBG7	T-lymphocyte surface antigen Ly-9	160796074	160828261	1	TRANS
cg18286323	11	HCCA2	1670305	+	-0.865609	0.137414	2.99056e-10	3195-50	GNLY	P22749	Granulysin	85685175	85698852	2	TRANS
cg09966085	18	SETBP1	42588939	-	0.815406	0.129445	2.99077e-10	4126-22	BPI	P17213	Bactericidal permeability-increasing protein	38304150	38337505	20	TRANS
cg21448870	3	RYBP	72492399	-	-0.876507	0.139145	2.99088e-10	5852-6	S100A12	P80511	Protein S100-A12	153375621	153373711	1	TRANS
cg22003402	1	MPZL1;MPZL1;MPZL1	167690702	-	0.557264	0.0884652	2.99089e-10	3195-50	GNLY	P22749	Granulysin	85685175	85698852	2	TRANS
cg10256108	1	IL12RB2;IL12RB2;IL12RB2;IL12RB2;IL12RB2;IL12RB2	67816742	-	-0.869575	0.138044	2.9911e-10	3195-50	GNLY	P22749	Granulysin	85685175	85698852	2	TRANS
cg11228250	2	PLA2R1;PLA2R1	160919282	-	0.815888	0.129522	2.99146e-10	3195-50	GNLY	P22749	Granulysin	85685175	85698852	2	TRANS
cg13282749	8	NA	131589640	+	-1.26964	0.201555	2.99149e-10	3440-7	GZMA	P12544	Granzyme A	55102646	55110252	5	TRANS
cg11751569	18	NA	22071770	+	-0.982814	0.156022	2.99157e-10	3440-7	GZMA	P12544	Granzyme A	55102646	55110252	5	TRANS
cg22369786	13	SPRY2	80911626	-	0.618203	0.0981398	2.99164e-10	5339-49	S100A9	P06702	Protein S100-A9	153357854	153361023	1	TRANS
cg00442814	8	ZNF704	81785326	+	0.89661	0.142337	2.99181e-10	9545-156	GZMK	P49863	Granzyme K	55024256	55034570	5	TRANS
cg21835089	1	CDC42BPA;CDC42BPA	227268765	+	-0.598022	0.0949362	2.99192e-10	9545-156	GZMK	P49863	Granzyme K	55024256	55034570	5	TRANS
cg18291127	6	CEP85L	119002184	+	0.738723	0.117273	2.99197e-10	5691-2	CRISPLD2	Q9H0B8	Cysteine-rich secretory protein LCCL domain-containing 2	84819985	84920768	16	TRANS
cg26611990	7	NA	29838251	+	-0.759946	0.120642	2.99215e-10	5691-2	CRISPLD2	Q9H0B8	Cysteine-rich secretory protein LCCL domain-containing 2	84819985	84920768	16	TRANS
cg00385620	6	UHRF1BP1	34759158	-	0.849868	0.134917	2.99218e-10	9545-156	GZMK	P49863	Granzyme K	55024256	55034570	5	TRANS
cg00397303	1	PTPRC;PTPRC;PTPRC;PTPRC	198632390	+	-0.727563	0.115501	2.99221e-10	3440-7	GZMA	P12544	Granzyme A	55102646	55110252	5	TRANS
cg09238743	12	NA	103899275	+	-0.791611	0.125669	2.99222e-10	3324-51	LY9	Q9HBG7	T-lymphocyte surface antigen Ly-9	160796074	160828261	1	TRANS
cg21710377	15	NA	70006832	+	0.773163	0.12274	2.99231e-10	3291-30	FCER2	P06734	Low affinity immunoglobulin epsilon Fc receptor	7702146	7688758	19	TRANS
cg08377477	1	NA	110358863	-	0.868727	0.137911	2.9925e-10	9545-156	GZMK	P49863	Granzyme K	55024256	55034570	5	TRANS
cg08856354	6	PNPLA1;PNPLA1	36214503	+	-0.547021	0.0868402	2.99256e-10	5691-2	CRISPLD2	Q9H0B8	Cysteine-rich secretory protein LCCL domain-containing 2	84819985	84920768	16	TRANS
cg08437729	9	NEK6;NEK6;NEK6;NEK6	127042684	+	-1.12214	0.178141	2.99273e-10	2579-17	MMP9	P14780	Matrix metalloproteinase-9	46008908	46016561	20	TRANS
cg12152073	3	FLNB;FLNB;FLNB;FLNB	58024845	+	0.608619	0.0966193	2.99293e-10	9545-156	GZMK	P49863	Granzyme K	55024256	55034570	5	TRANS
cg27510257	13	CARS2	111305863	-	-1.19895	0.190335	2.99293e-10	5728-60	FCRL1	Q96LA6	Fc receptor-like protein 1	157820120	157794403	1	TRANS
cg10117330	5	NA	124194816	-	0.86362	0.137101	2.99301e-10	2579-17	MMP9	P14780	Matrix metalloproteinase-9	46008908	46016561	20	TRANS
cg17072045	2	CDCA7;CDCA7	174224060	+	0.675109	0.107175	2.99301e-10	5339-49	S100A9	P06702	Protein S100-A9	153357854	153361023	1	TRANS
cg06682510	17	MYO18A;MYO18A	27471135	+	-1.06937	0.169765	2.99304e-10	2579-17	MMP9	P14780	Matrix metalloproteinase-9	46008908	46016561	20	TRANS
cg26990166	17	WSCD1	5983894	-	-1.5666	0.248701	2.99305e-10	3195-50	GNLY	P22749	Granulysin	85685175	85698852	2	TRANS
cg10246081	12	C1QL4	49726893	+	0.787676	0.125045	2.99342e-10	9545-156	GZMK	P49863	Granzyme K	55024256	55034570	5	TRANS
cg05370134	10	NA	44864877	+	1.15621	0.183552	2.99365e-10	5339-49	S100A9	P06702	Protein S100-A9	153357854	153361023	1	TRANS
cg10100497	5	NA	954230	+	-1.05533	0.167537	2.99375e-10	9545-156	GZMK	P49863	Granzyme K	55024256	55034570	5	TRANS
cg12178185	20	PPP4R1L	56820733	-	-0.584956	0.0928633	2.99375e-10	5691-2	CRISPLD2	Q9H0B8	Cysteine-rich secretory protein LCCL domain-containing 2	84819985	84920768	16	TRANS
cg00431235	11	PANX1	93861987	+	-1.10477	0.175386	2.9938e-10	3195-50	GNLY	P22749	Granulysin	85685175	85698852	2	TRANS
cg16209664	3	ZIC1	147131146	-	0.750973	0.119219	2.99388e-10	9545-156	GZMK	P49863	Granzyme K	55024256	55034570	5	TRANS
cg25564008	16	NA	65613872	+	1.11737	0.177385	2.99401e-10	5339-49	S100A9	P06702	Protein S100-A9	153357854	153361023	1	TRANS
cg23257256	12	ATF7IP;ATF7IP;ATF7IP;ATF7IP;ATF7IP	14538000	+	-0.686536	0.10899	2.99404e-10	5339-49	S100A9	P06702	Protein S100-A9	153357854	153361023	1	TRANS
cg24469349	21	HLCS;HLCS;HLCS	38189314	+	1.08262	0.171869	2.99406e-10	5339-49	S100A9	P06702	Protein S100-A9	153357854	153361023	1	TRANS
cg12152073	3	FLNB;FLNB;FLNB;FLNB	58024845	+	-0.610406	0.096904	2.99409e-10	4126-22	BPI	P17213	Bactericidal permeability-increasing protein	38304150	38337505	20	TRANS
cg13984928	17	ITGAE	3704574	+	-0.551467	0.0875471	2.99411e-10	5339-49	S100A9	P06702	Protein S100-A9	153357854	153361023	1	TRANS
cg19300307	13	STK24;STK24	99136580	-	-0.920047	0.14606	2.99412e-10	3440-7	GZMA	P12544	Granzyme A	55102646	55110252	5	TRANS
cg12229644	17	NA	17576518	-	-1.77495	0.28178	2.99465e-10	9545-156	GZMK	P49863	Granzyme K	55024256	55034570	5	TRANS
cg00305624	19	PLEKHJ1;PLEKHJ1;SF3A2	2237672	+	-1.00867	0.16013	2.99475e-10	3324-51	LY9	Q9HBG7	T-lymphocyte surface antigen Ly-9	160796074	160828261	1	TRANS
cg01066036	10	ZNF32-AS3	44166420	-	-0.897403	0.142466	2.99478e-10	3440-7	GZMA	P12544	Granzyme A	55102646	55110252	5	TRANS
cg02369308	12	ETV6;RNU6-19P	12000852	+	0.898495	0.14264	2.99507e-10	3440-7	GZMA	P12544	Granzyme A	55102646	55110252	5	TRANS
cg05977840	22	LIMK2;LIMK2;LIMK2;LIMK2;LIMK2	31644452	-	1.2967	0.205858	2.99511e-10	3195-50	GNLY	P22749	Granulysin	85685175	85698852	2	TRANS
cg24844737	21	NA	47075042	+	-0.701473	0.111362	2.99519e-10	3440-7	GZMA	P12544	Granzyme A	55102646	55110252	5	TRANS
cg02009395	16	ACSM1	20702744	-	-0.709651	0.112661	2.99537e-10	3195-50	GNLY	P22749	Granulysin	85685175	85698852	2	TRANS
cg08447520	12	DTX1	113513026	+	-0.923956	0.146683	2.99539e-10	6574-11	FAIM3	O60667	Fas apoptotic inhibitory molecule 3	206923247	206903317	1	TRANS
cg19446625	10	NA	81081399	+	1.17498	0.186534	2.99541e-10	3195-50	GNLY	P22749	Granulysin	85685175	85698852	2	TRANS
cg15496388	1	ARHGEF2;ARHGEF2;ARHGEF2	155937541	+	0.85923	0.136407	2.99545e-10	9545-156	GZMK	P49863	Granzyme K	55024256	55034570	5	TRANS
cg24037651	8	TSNARE1	143449800	+	-0.782593	0.124241	2.99549e-10	3440-7	GZMA	P12544	Granzyme A	55102646	55110252	5	TRANS
cg13616156	3	NA	150612284	-	-1.02124	0.162128	2.99591e-10	5339-49	S100A9	P06702	Protein S100-A9	153357854	153361023	1	TRANS
cg09042432	3	TATDN2	10289349	-	-0.799065	0.126856	2.99597e-10	3440-7	GZMA	P12544	Granzyme A	55102646	55110252	5	TRANS
cg16378063	17	NA	47329552	+	-0.545784	0.0866464	2.99603e-10	5852-6	S100A12	P80511	Protein S100-A12	153375621	153373711	1	TRANS
cg05172259	14	NA	38053972	-	0.874909	0.138897	2.99617e-10	9545-156	GZMK	P49863	Granzyme K	55024256	55034570	5	TRANS
cg19527157	3	NA	193723612	-	-0.838946	0.133188	2.9963e-10	3324-51	LY9	Q9HBG7	T-lymphocyte surface antigen Ly-9	160796074	160828261	1	TRANS
cg27325404	10	CAMK2G;CAMK2G;CAMK2G;CAMK2G;CAMK2G;CAMK2G	75578748	-	-0.857747	0.136173	2.99644e-10	5691-2	CRISPLD2	Q9H0B8	Cysteine-rich secretory protein LCCL domain-containing 2	84819985	84920768	16	TRANS
cg24678502	2	ANO7	242139599	+	-0.899243	0.142761	2.99678e-10	5852-6	S100A12	P80511	Protein S100-A12	153375621	153373711	1	TRANS
cg09964670	19	TMEM146;LONP1	5720572	-	-1.19907	0.19036	2.99688e-10	3324-51	LY9	Q9HBG7	T-lymphocyte surface antigen Ly-9	160796074	160828261	1	TRANS
cg05940122	2	NA	231770489	-	-0.827014	0.131294	2.99688e-10	3505-6	LTA|LTB	P01374|Q06643	Lymphotoxin-alpha|Lymphotoxin-beta	31554192	31650629	6	TRANS
cg27381834	1	IL20	207039040	-	-0.912976	0.144941	2.99701e-10	4148-49	PAPPA	Q13219	Pappalysin-1	116153791	116402321	9	TRANS
cg09953761	14	TC2N	92334313	-	0.929678	0.147593	2.99702e-10	2579-17	MMP9	P14780	Matrix metalloproteinase-9	46008908	46016561	20	TRANS
cg22121650	13	MCF2L;MCF2L;MCF2L	113656036	-	0.689718	0.109498	2.99794e-10	3440-7	GZMA	P12544	Granzyme A	55102646	55110252	5	TRANS
cg14545328	17	RBFOX3	77222420	+	-1.07125	0.17007	2.99807e-10	9545-156	GZMK	P49863	Granzyme K	55024256	55034570	5	TRANS
cg05028260	20	NA	4034303	+	0.727827	0.115549	2.99811e-10	3195-50	GNLY	P22749	Granulysin	85685175	85698852	2	TRANS
cg22243000	17	STARD3;STARD3;STARD3	37813369	-	1.18737	0.188505	2.99814e-10	3440-7	GZMA	P12544	Granzyme A	55102646	55110252	5	TRANS
cg18551822	6	GMDS	2110875	+	-0.65438	0.103889	2.99838e-10	9545-156	GZMK	P49863	Granzyme K	55024256	55034570	5	TRANS
cg03135964	12	GALNT9	132697162	+	-0.690962	0.109696	2.99852e-10	3440-7	GZMA	P12544	Granzyme A	55102646	55110252	5	TRANS
cg20048529	7	SMURF1;SMURF1	98740022	+	0.663531	0.105342	2.9987e-10	5728-60	FCRL1	Q96LA6	Fc receptor-like protein 1	157820120	157794403	1	TRANS
cg13766864	11	KCNE3	74172851	+	-0.808232	0.128314	2.99872e-10	5691-2	CRISPLD2	Q9H0B8	Cysteine-rich secretory protein LCCL domain-containing 2	84819985	84920768	16	TRANS
cg21005699	10	RGS10;RGS10	121269554	+	-0.78056	0.123921	2.9988e-10	5691-2	CRISPLD2	Q9H0B8	Cysteine-rich secretory protein LCCL domain-containing 2	84819985	84920768	16	TRANS
cg09786146	20	PPP4R1L	56820741	-	-0.746647	0.118537	2.99884e-10	5852-6	S100A12	P80511	Protein S100-A12	153375621	153373711	1	TRANS
cg25605005	12	TMEM52B;OLR1;OLR1;OLR1	10324849	+	-0.539196	0.0856024	2.99888e-10	2579-17	MMP9	P14780	Matrix metalloproteinase-9	46008908	46016561	20	TRANS
cg18811350	10	PRKCQ;PRKCQ;PRKCQ;PRKCQ	6579890	+	0.60519	0.0960797	2.99891e-10	9545-156	GZMK	P49863	Granzyme K	55024256	55034570	5	TRANS
cg18608155	4	NA	68417785	-	-0.711293	0.112925	2.99891e-10	5339-49	S100A9	P06702	Protein S100-A9	153357854	153361023	1	TRANS
cg13272644	1	GRIK3	37499476	-	0.781697	0.124102	2.99915e-10	3195-50	GNLY	P22749	Granulysin	85685175	85698852	2	TRANS
cg22331200	17	MPO	56355362	-	-1.01818	0.161646	2.9993e-10	5852-6	S100A12	P80511	Protein S100-A12	153375621	153373711	1	TRANS
cg12597694	16	NA	8233211	+	0.621776	0.0987133	2.9994e-10	9545-156	GZMK	P49863	Granzyme K	55024256	55034570	5	TRANS
cg08245989	12	NA	9280923	-	-1.2667	0.201102	2.99962e-10	9545-156	GZMK	P49863	Granzyme K	55024256	55034570	5	TRANS
cg22233121	16	NA	18782170	-	-0.611026	0.0970069	2.99977e-10	3440-7	GZMA	P12544	Granzyme A	55102646	55110252	5	TRANS
cg13602831	15	SLC12A6;SLC12A6;SLC12A6;SLC12A6;SLC12A6;SLC12A6	34563890	-	-0.574723	0.0912435	2.99981e-10	5691-2	CRISPLD2	Q9H0B8	Cysteine-rich secretory protein LCCL domain-containing 2	84819985	84920768	16	TRANS
cg20043176	12	NA	4255525	-	-0.657068	0.104317	2.99982e-10	3195-50	GNLY	P22749	Granulysin	85685175	85698852	2	TRANS
cg01571928	22	NA	49639725	+	-1.11161	0.17648	2.99989e-10	3440-7	GZMA	P12544	Granzyme A	55102646	55110252	5	TRANS
cg10491452	16	NA	88866627	-	-0.66087	0.10492	2.99993e-10	5339-49	S100A9	P06702	Protein S100-A9	153357854	153361023	1	TRANS
cg06749635	1	FCRL5;FCRL5	157488922	+	-1.62033	0.257246	3.00018e-10	3440-7	GZMA	P12544	Granzyme A	55102646	55110252	5	TRANS
cg05162858	10	NA	80697460	-	-0.528877	0.0839652	3.0002e-10	5691-2	CRISPLD2	Q9H0B8	Cysteine-rich secretory protein LCCL domain-containing 2	84819985	84920768	16	TRANS
cg26218277	6	JARID2	15390596	-	0.967822	0.153653	3.00053e-10	3195-50	GNLY	P22749	Granulysin	85685175	85698852	2	TRANS
cg18538090	12	LRRC43;LRRC43	122684793	+	-1.18625	0.188332	3.00062e-10	9545-156	GZMK	P49863	Granzyme K	55024256	55034570	5	TRANS
cg17500189	1	NA	56943686	+	0.824762	0.130941	3.00068e-10	3195-50	GNLY	P22749	Granulysin	85685175	85698852	2	TRANS
cg10140716	19	PEG3;PEG3;ZIM2;ZIM2;ZIM2;PEG3;PEG3	57347628	-	0.987145	0.156721	3.00073e-10	5339-49	S100A9	P06702	Protein S100-A9	153357854	153361023	1	TRANS
cg26444161	8	NA	125264117	+	0.752608	0.119486	3.00074e-10	9545-156	GZMK	P49863	Granzyme K	55024256	55034570	5	TRANS
cg08701621	19	ZNF135;ZNF135;ZNF135;ZNF135;ZNF135	58570419	-	0.493317	0.07832	3.00078e-10	3440-7	GZMA	P12544	Granzyme A	55102646	55110252	5	TRANS
cg00359967	9	GNA14	80149485	-	-1.0022	0.159112	3.00096e-10	9545-156	GZMK	P49863	Granzyme K	55024256	55034570	5	TRANS
cg17879101	10	FAM53B	126329354	+	0.789317	0.125314	3.00116e-10	3505-6	LTA|LTB	P01374|Q06643	Lymphotoxin-alpha|Lymphotoxin-beta	31554192	31650629	6	TRANS
cg27660627	16	ANKRD11	89461803	-	-0.893696	0.141885	3.00126e-10	4126-22	BPI	P17213	Bactericidal permeability-increasing protein	38304150	38337505	20	TRANS
cg22003512	7	CDK14;CDK14;CDK14;CDK14	90530573	+	-0.744112	0.118137	3.00133e-10	3440-7	GZMA	P12544	Granzyme A	55102646	55110252	5	TRANS
cg07791927	3	SCN11A	38995326	-	0.802214	0.127362	3.00143e-10	5339-49	S100A9	P06702	Protein S100-A9	153357854	153361023	1	TRANS
cg05306123	1	INTS7;INTS7;INTS7;INTS7;INTS7	212159068	-	-0.696463	0.110573	3.00158e-10	3440-7	GZMA	P12544	Granzyme A	55102646	55110252	5	TRANS
cg23476905	4	PLAC8;PLAC8	84037336	+	-0.634056	0.100665	3.00162e-10	4126-22	BPI	P17213	Bactericidal permeability-increasing protein	38304150	38337505	20	TRANS
cg23642017	20	PTPN1;PTPN1	49138689	-	-0.817871	0.129848	3.00163e-10	5691-2	CRISPLD2	Q9H0B8	Cysteine-rich secretory protein LCCL domain-containing 2	84819985	84920768	16	TRANS
cg05660874	19	SPPL2B;SPPL2B	2332485	+	0.833984	0.132406	3.00168e-10	3324-51	LY9	Q9HBG7	T-lymphocyte surface antigen Ly-9	160796074	160828261	1	TRANS
cg14279650	2	TCF7L1	85507363	+	0.801591	0.127263	3.0019e-10	5339-49	S100A9	P06702	Protein S100-A9	153357854	153361023	1	TRANS
cg19517864	20	HCK;HCK;HCK;HCK;HCK;HCK	30652769	+	0.922904	0.146523	3.002e-10	5691-2	CRISPLD2	Q9H0B8	Cysteine-rich secretory protein LCCL domain-containing 2	84819985	84920768	16	TRANS
cg16703390	2	NA	138615358	-	-0.951323	0.151035	3.00206e-10	3195-50	GNLY	P22749	Granulysin	85685175	85698852	2	TRANS
cg07053851	17	TANC2	61352831	-	0.65847	0.104541	3.00214e-10	5339-49	S100A9	P06702	Protein S100-A9	153357854	153361023	1	TRANS
cg05306123	1	INTS7;INTS7;INTS7;INTS7;INTS7	212159068	-	-0.696462	0.110573	3.00243e-10	9545-156	GZMK	P49863	Granzyme K	55024256	55034570	5	TRANS
cg20227326	8	DOCK5	25227128	+	-0.73031	0.115947	3.00248e-10	3324-51	LY9	Q9HBG7	T-lymphocyte surface antigen Ly-9	160796074	160828261	1	TRANS
cg23092565	8	SBSPON	73998859	-	-0.93852	0.149003	3.00249e-10	9545-156	GZMK	P49863	Granzyme K	55024256	55034570	5	TRANS
cg18871892	5	NA	68035750	+	-0.718751	0.114112	3.00262e-10	3324-51	LY9	Q9HBG7	T-lymphocyte surface antigen Ly-9	160796074	160828261	1	TRANS
cg22467534	17	UNC13D	73841658	-	-0.782818	0.124284	3.00302e-10	5339-49	S100A9	P06702	Protein S100-A9	153357854	153361023	1	TRANS
cg11239358	5	STK10	171607961	-	0.939655	0.149184	3.00304e-10	5691-2	CRISPLD2	Q9H0B8	Cysteine-rich secretory protein LCCL domain-containing 2	84819985	84920768	16	TRANS
cg03046424	2	OBSL1	220420867	-	-0.878122	0.139415	3.00305e-10	3324-51	LY9	Q9HBG7	T-lymphocyte surface antigen Ly-9	160796074	160828261	1	TRANS
cg05013764	7	NA	98037334	-	-1.34807	0.214026	3.00309e-10	3440-7	GZMA	P12544	Granzyme A	55102646	55110252	5	TRANS
cg20976607	3	RAB6B	133555444	+	0.841985	0.133678	3.00309e-10	5339-49	S100A9	P06702	Protein S100-A9	153357854	153361023	1	TRANS
cg18263572	1	ZBTB48	6649337	+	-0.776838	0.123335	3.0031e-10	2579-17	MMP9	P14780	Matrix metalloproteinase-9	46008908	46016561	20	TRANS
cg05565045	10	LRRC20;LRRC20;LRRC20;LRRC20;LRRC20;LRRC20;LRRC20;LRRC20;LRRC20	72100922	-	0.929313	0.147542	3.00311e-10	3440-7	GZMA	P12544	Granzyme A	55102646	55110252	5	TRANS
cg25493477	2	RNF103-CHMP3	86830411	-	-1.13862	0.180773	3.00314e-10	4148-49	PAPPA	Q13219	Pappalysin-1	116153791	116402321	9	TRANS
cg02920782	3	FOXP1;FOXP1;FOXP1;FOXP1;FOXP1	71585958	-	-0.96421	0.153083	3.0032e-10	3324-51	LY9	Q9HBG7	T-lymphocyte surface antigen Ly-9	160796074	160828261	1	TRANS
cg07577228	1	NA	32443160	-	-0.517654	0.0821854	3.00321e-10	4126-22	BPI	P17213	Bactericidal permeability-increasing protein	38304150	38337505	20	TRANS
cg21852852	15	LINC01169	66975371	+	-1.04367	0.165699	3.00329e-10	3324-51	LY9	Q9HBG7	T-lymphocyte surface antigen Ly-9	160796074	160828261	1	TRANS
cg27395066	17	ACBD4;ACBD4;ACBD4;ACBD4	43221220	-	0.555175	0.0881427	3.00343e-10	3440-7	GZMA	P12544	Granzyme A	55102646	55110252	5	TRANS
cg05259000	14	LTBP2	75059741	-	-0.848024	0.134637	3.00348e-10	5339-49	S100A9	P06702	Protein S100-A9	153357854	153361023	1	TRANS
cg20949608	3	NA	61438400	-	-0.781474	0.124071	3.0035e-10	3195-50	GNLY	P22749	Granulysin	85685175	85698852	2	TRANS
cg17455212	2	NA	26905315	+	-1.10729	0.175799	3.0037e-10	3195-50	GNLY	P22749	Granulysin	85685175	85698852	2	TRANS
cg21852439	4	GRID2	93226625	+	-0.581921	0.0923892	3.00376e-10	9343-16	IL2RB	P14784	Interleukin-2 receptor subunit beta	37175054	37125843	22	TRANS
cg17997310	3	MITF	69788878	-	0.984244	0.156264	3.00378e-10	9545-156	GZMK	P49863	Granzyme K	55024256	55034570	5	TRANS
cg08414570	9	NA	19788757	+	0.743626	0.118063	3.00391e-10	9545-156	GZMK	P49863	Granzyme K	55024256	55034570	5	TRANS
cg06630192	21	ERG;ERG;ERG;ERG;ERG;ERG;ERG;ERG	39810663	+	-0.649241	0.103078	3.00402e-10	4126-22	BPI	P17213	Bactericidal permeability-increasing protein	38304150	38337505	20	TRANS
cg07645896	3	NA	128664822	+	-1.26786	0.201294	3.00411e-10	9545-156	GZMK	P49863	Granzyme K	55024256	55034570	5	TRANS
cg21700214	18	CNDP1	72252164	-	-0.538467	0.0854905	3.00412e-10	5691-2	CRISPLD2	Q9H0B8	Cysteine-rich secretory protein LCCL domain-containing 2	84819985	84920768	16	TRANS
cg20813518	1	NA	81929622	-	0.591247	0.0938701	3.00414e-10	3195-50	GNLY	P22749	Granulysin	85685175	85698852	2	TRANS
cg10161434	9	KIF24	34325812	+	-0.641462	0.101843	3.00425e-10	19614-8	TCN1	P20061	Transcobalamin-1	59866489	59852800	11	TRANS
cg08303418	2	NA	136993321	-	-0.553473	0.0878731	3.00443e-10	2579-17	MMP9	P14780	Matrix metalloproteinase-9	46008908	46016561	20	TRANS
cg07233838	1	NA	17472852	+	1.09732	0.174218	3.00448e-10	5339-49	S100A9	P06702	Protein S100-A9	153357854	153361023	1	TRANS
cg02263932	20	NFATC2;NFATC2;NFATC2	50109099	-	-0.956536	0.151866	3.00462e-10	5691-2	CRISPLD2	Q9H0B8	Cysteine-rich secretory protein LCCL domain-containing 2	84819985	84920768	16	TRANS
cg13480504	8	PRSS55;PRSS55	10382956	+	-1.18245	0.187733	3.00466e-10	3195-50	GNLY	P22749	Granulysin	85685175	85698852	2	TRANS
cg19687198	5	CHD1	98253675	-	-1.12073	0.177934	3.00477e-10	5691-2	CRISPLD2	Q9H0B8	Cysteine-rich secretory protein LCCL domain-containing 2	84819985	84920768	16	TRANS
cg01798813	17	NA	3906674	+	-0.784976	0.124628	3.00478e-10	4148-49	PAPPA	Q13219	Pappalysin-1	116153791	116402321	9	TRANS
cg11891503	10	USP6NL;USP6NL	11615774	-	-0.668545	0.106143	3.00504e-10	5691-2	CRISPLD2	Q9H0B8	Cysteine-rich secretory protein LCCL domain-containing 2	84819985	84920768	16	TRANS
cg19397679	15	NA	57079231	+	0.827584	0.131394	3.00514e-10	5339-49	S100A9	P06702	Protein S100-A9	153357854	153361023	1	TRANS
cg14918359	8	NA	134368479	-	-1.18041	0.187411	3.00523e-10	3440-7	GZMA	P12544	Granzyme A	55102646	55110252	5	TRANS
cg07060794	7	IGF2BP3	23387365	-	0.620722	0.0985511	3.00578e-10	9545-156	GZMK	P49863	Granzyme K	55024256	55034570	5	TRANS
cg07370751	12	ACVR1B;ACVR1B;ACVR1B	52364935	+	-0.744449	0.118195	3.00579e-10	3440-7	GZMA	P12544	Granzyme A	55102646	55110252	5	TRANS
cg04179105	2	CPO	207803339	-	-0.80364	0.127593	3.00595e-10	9545-156	GZMK	P49863	Granzyme K	55024256	55034570	5	TRANS
cg00706275	10	NA	94591097	+	0.828877	0.1316	3.00603e-10	3195-50	GNLY	P22749	Granulysin	85685175	85698852	2	TRANS
cg14966289	15	CRAT37	92020251	-	-0.903619	0.143467	3.00604e-10	4148-49	PAPPA	Q13219	Pappalysin-1	116153791	116402321	9	TRANS
cg12466566	6	NA	26576734	-	-0.577973	0.0917642	3.00611e-10	5691-2	CRISPLD2	Q9H0B8	Cysteine-rich secretory protein LCCL domain-containing 2	84819985	84920768	16	TRANS
cg26084614	3	LINC00883	107043047	-	1.00974	0.160315	3.00614e-10	13671-40	ELANE	P08246	Neutrophil elastase	851006	856290	19	TRANS
cg23953697	5	PCDHA7;PCDHA12;PCDHA6;PCDHAC1;PCDHA10;PCDHA4;PCDHA11;PCDHA8;PCDHA6;PCDHA1;PCDHA2;PCDHA1;PCDHA9;PCDHA13;PCDHA5;PCDHA3;PCDHAC1;PCDHA10	140306208	+	0.530139	0.0841696	3.00622e-10	9545-156	GZMK	P49863	Granzyme K	55024256	55034570	5	TRANS
cg20284207	19	NA	823662	-	-0.727342	0.11548	3.00629e-10	5691-2	CRISPLD2	Q9H0B8	Cysteine-rich secretory protein LCCL domain-containing 2	84819985	84920768	16	TRANS
cg09680794	11	NA	128498336	+	0.6258	0.0993577	3.00636e-10	5691-2	CRISPLD2	Q9H0B8	Cysteine-rich secretory protein LCCL domain-containing 2	84819985	84920768	16	TRANS
cg25493727	4	HAND2	174448339	-	0.937083	0.14878	3.00653e-10	9545-156	GZMK	P49863	Granzyme K	55024256	55034570	5	TRANS
cg09152353	2	GRHL1	10134152	-	-0.707228	0.112286	3.0066e-10	3195-50	GNLY	P22749	Granulysin	85685175	85698852	2	TRANS
cg04101755	16	NA	3057959	-	-0.703943	0.111765	3.00669e-10	5691-2	CRISPLD2	Q9H0B8	Cysteine-rich secretory protein LCCL domain-containing 2	84819985	84920768	16	TRANS
cg11821962	5	NA	67772712	-	-0.88562	0.14061	3.00672e-10	9545-156	GZMK	P49863	Granzyme K	55024256	55034570	5	TRANS
cg09262100	14	CDC42BPB	103416268	+	-1.60215	0.254373	3.00696e-10	3291-30	FCER2	P06734	Low affinity immunoglobulin epsilon Fc receptor	7702146	7688758	19	TRANS
cg09696715	17	NPLOC4	79565701	-	-1.12075	0.177942	3.00697e-10	3291-30	FCER2	P06734	Low affinity immunoglobulin epsilon Fc receptor	7702146	7688758	19	TRANS
cg13724812	3	TGFBR2;TGFBR2	30689835	-	0.979613	0.155533	3.00712e-10	9545-156	GZMK	P49863	Granzyme K	55024256	55034570	5	TRANS
cg04565127	5	MCTP1	94552153	-	-0.924972	0.146858	3.00716e-10	3324-51	LY9	Q9HBG7	T-lymphocyte surface antigen Ly-9	160796074	160828261	1	TRANS
cg18216386	3	PPP4R2	73078371	+	-1.1823	0.187714	3.00716e-10	3440-7	GZMA	P12544	Granzyme A	55102646	55110252	5	TRANS
cg05089035	10	LRRC20;LRRC20;LRRC20;LRRC20;LRRC20;LRRC20;LRRC20;LRRC20;LRRC20	72062288	+	0.642005	0.101932	3.0074e-10	3324-51	LY9	Q9HBG7	T-lymphocyte surface antigen Ly-9	160796074	160828261	1	TRANS
cg09261816	11	C11orf9;C11orf9	61530655	+	-1.05991	0.168283	3.00753e-10	3440-7	GZMA	P12544	Granzyme A	55102646	55110252	5	TRANS
cg19399532	1	C1orf220;C1orf220	178512495	+	0.766729	0.121735	3.00808e-10	9545-156	GZMK	P49863	Granzyme K	55024256	55034570	5	TRANS
cg21019136	8	NA	59391138	-	-0.86765	0.137758	3.00817e-10	9545-156	GZMK	P49863	Granzyme K	55024256	55034570	5	TRANS
cg01612161	20	EYA2;EYA2	45605520	-	-1.00193	0.159078	3.0082e-10	3195-50	GNLY	P22749	Granulysin	85685175	85698852	2	TRANS
cg20156659	2	LHCGR;LHCGR	48982832	+	0.924405	0.146769	3.00824e-10	3440-7	GZMA	P12544	Granzyme A	55102646	55110252	5	TRANS
cg20972476	6	ZDHHC14;ZDHHC14	158017410	+	-1.24763	0.198089	3.00836e-10	3440-7	GZMA	P12544	Granzyme A	55102646	55110252	5	TRANS
cg05932885	3	NA	193769720	-	-0.784475	0.124553	3.0084e-10	5339-49	S100A9	P06702	Protein S100-A9	153357854	153361023	1	TRANS
cg27161115	4	TBC1D14;TBC1D14	6920113	-	0.69498	0.110344	3.00865e-10	3195-50	GNLY	P22749	Granulysin	85685175	85698852	2	TRANS
cg05554494	16	MEFV	3306685	+	-0.934933	0.148441	3.00866e-10	2579-17	MMP9	P14780	Matrix metalloproteinase-9	46008908	46016561	20	TRANS
cg21992694	11	SLC39A13;SLC39A13	47428611	+	-0.732487	0.116299	3.00867e-10	4126-22	BPI	P17213	Bactericidal permeability-increasing protein	38304150	38337505	20	TRANS
cg03889132	1	KIAA0319L	35913889	+	0.819289	0.13008	3.00871e-10	3195-50	GNLY	P22749	Granulysin	85685175	85698852	2	TRANS
cg02890820	10	SLK;SLK	105750013	+	-0.869144	0.137996	3.00875e-10	3324-51	LY9	Q9HBG7	T-lymphocyte surface antigen Ly-9	160796074	160828261	1	TRANS
cg14282093	3	NA	43223221	+	-0.939408	0.149152	3.00907e-10	2579-17	MMP9	P14780	Matrix metalloproteinase-9	46008908	46016561	20	TRANS
cg17334689	12	TAOK3	118674952	-	0.600982	0.0954196	3.00916e-10	3440-7	GZMA	P12544	Granzyme A	55102646	55110252	5	TRANS
cg19072090	2	DNMT3A;DNMT3A;DNMT3A	25539093	-	0.644865	0.102387	3.00948e-10	3324-51	LY9	Q9HBG7	T-lymphocyte surface antigen Ly-9	160796074	160828261	1	TRANS
cg05086639	19	NA	30326037	-	-0.621381	0.0986589	3.00982e-10	2579-17	MMP9	P14780	Matrix metalloproteinase-9	46008908	46016561	20	TRANS
cg05252126	1	NA	53879429	-	0.771961	0.122567	3.00984e-10	5852-6	S100A12	P80511	Protein S100-A12	153375621	153373711	1	TRANS
cg20154207	10	PARD3;PARD3;PARD3;PARD3;PARD3;PARD3;PARD3;PARD3	34512912	+	-0.897403	0.142484	3.00987e-10	3324-51	LY9	Q9HBG7	T-lymphocyte surface antigen Ly-9	160796074	160828261	1	TRANS
cg02387010	17	NA	64944270	+	-1.21649	0.193148	3.01023e-10	9545-156	GZMK	P49863	Granzyme K	55024256	55034570	5	TRANS
cg19426048	15	STOML1;STOML1;STOML1;STOML1;STOML1;STOML1;STOML1	74278988	+	-1.09607	0.174027	3.01031e-10	5691-2	CRISPLD2	Q9H0B8	Cysteine-rich secretory protein LCCL domain-containing 2	84819985	84920768	16	TRANS
cg27277081	8	NA	1974903	-	-0.876283	0.139131	3.01038e-10	3324-51	LY9	Q9HBG7	T-lymphocyte surface antigen Ly-9	160796074	160828261	1	TRANS
cg25595762	5	PRLR	35130547	-	0.676492	0.10741	3.01044e-10	2579-17	MMP9	P14780	Matrix metalloproteinase-9	46008908	46016561	20	TRANS
cg07067827	10	ABLIM1;ABLIM1;ABLIM1	116298560	+	1.05686	0.167803	3.01045e-10	9545-156	GZMK	P49863	Granzyme K	55024256	55034570	5	TRANS
cg00578722	11	NA	1132094	-	-0.890307	0.141358	3.0105e-10	3440-7	GZMA	P12544	Granzyme A	55102646	55110252	5	TRANS
cg02502243	9	NA	137180837	-	-1.07617	0.170868	3.01052e-10	9545-156	GZMK	P49863	Granzyme K	55024256	55034570	5	TRANS
cg01310557	1	KCNAB2;KCNAB2;KCNAB2;KCNAB2	6094337	-	-1.62332	0.257742	3.01065e-10	5339-49	S100A9	P06702	Protein S100-A9	153357854	153361023	1	TRANS
cg05093106	20	TMC2	2598144	+	-1.05682	0.167796	3.01074e-10	6485-59	IGLL1	P15814	Immunoglobulin lambda-like polypeptide 1	23580302	23573125	22	TRANS
cg18566452	3	NMNAT3;NMNAT3	139305596	+	-0.774365	0.12295	3.01074e-10	3324-51	LY9	Q9HBG7	T-lymphocyte surface antigen Ly-9	160796074	160828261	1	TRANS
cg02418806	12	CEP83;CEP83	94766510	+	-0.565958	0.08986	3.01074e-10	3324-51	LY9	Q9HBG7	T-lymphocyte surface antigen Ly-9	160796074	160828261	1	TRANS
cg12925144	8	NA	25993942	+	-0.954536	0.151556	3.01081e-10	3324-51	LY9	Q9HBG7	T-lymphocyte surface antigen Ly-9	160796074	160828261	1	TRANS
cg08033244	11	CTSD	1781505	-	1.32911	0.211029	3.01081e-10	3324-51	LY9	Q9HBG7	T-lymphocyte surface antigen Ly-9	160796074	160828261	1	TRANS
cg04718896	16	MYLK3;MYLK3	46746887	-	0.624407	0.0991404	3.01108e-10	3324-51	LY9	Q9HBG7	T-lymphocyte surface antigen Ly-9	160796074	160828261	1	TRANS
cg14434601	7	NA	42303654	-	-1.0407	0.165237	3.01111e-10	9545-156	GZMK	P49863	Granzyme K	55024256	55034570	5	TRANS
cg20554038	2	NA	113563245	-	1.38218	0.219456	3.01127e-10	13671-40	ELANE	P08246	Neutrophil elastase	851006	856290	19	TRANS
cg12866180	11	RPLP0P2;RPLP0P2	61396297	-	-0.949933	0.150826	3.01127e-10	3324-51	LY9	Q9HBG7	T-lymphocyte surface antigen Ly-9	160796074	160828261	1	TRANS
cg19015997	7	SCIN	12611607	-	0.920388	0.146135	3.01147e-10	5339-49	S100A9	P06702	Protein S100-A9	153357854	153361023	1	TRANS
cg25376566	2	NA	60065508	+	-0.687983	0.109235	3.01153e-10	9545-156	GZMK	P49863	Granzyme K	55024256	55034570	5	TRANS
cg03528150	2	NA	9239737	-	0.700225	0.111179	3.01166e-10	2579-17	MMP9	P14780	Matrix metalloproteinase-9	46008908	46016561	20	TRANS
cg23059505	6	RAB44	36695411	+	-0.998777	0.158582	3.0118e-10	6485-59	IGLL1	P15814	Immunoglobulin lambda-like polypeptide 1	23580302	23573125	22	TRANS
cg17896808	15	CYFIP1;CYFIP1	22992842	-	0.704068	0.11179	3.01223e-10	2579-17	MMP9	P14780	Matrix metalloproteinase-9	46008908	46016561	20	TRANS
cg22162357	6	L3MBTL3;L3MBTL3	130453806	+	0.602937	0.0957324	3.01224e-10	2579-17	MMP9	P14780	Matrix metalloproteinase-9	46008908	46016561	20	TRANS
cg24907772	9	KDM4C;KDM4C;KDM4C;KDM4C;KDM4C;KDM4C	6974012	+	-0.543449	0.0862872	3.01233e-10	4126-22	BPI	P17213	Bactericidal permeability-increasing protein	38304150	38337505	20	TRANS
cg21328082	6	TREM1	41254471	+	-0.572731	0.0909364	3.01236e-10	5691-2	CRISPLD2	Q9H0B8	Cysteine-rich secretory protein LCCL domain-containing 2	84819985	84920768	16	TRANS
cg00942219	16	NA	85203635	+	0.45265	0.0718705	3.0124e-10	9545-156	GZMK	P49863	Granzyme K	55024256	55034570	5	TRANS
cg10764891	14	NA	100434934	+	-1.11512	0.177056	3.0124e-10	3440-7	GZMA	P12544	Granzyme A	55102646	55110252	5	TRANS
cg03475172	10	USP6NL	11654177	+	1.17291	0.186232	3.01256e-10	9545-156	GZMK	P49863	Granzyme K	55024256	55034570	5	TRANS
cg19204283	6	PLEKHG1	151041962	-	0.72575	0.115233	3.01258e-10	5339-49	S100A9	P06702	Protein S100-A9	153357854	153361023	1	TRANS
cg22268918	19	EPS15L1;EPS15L1;EPS15L1;EPS15L1;EPS15L1	16481853	-	0.767488	0.12186	3.01269e-10	4126-22	BPI	P17213	Bactericidal permeability-increasing protein	38304150	38337505	20	TRANS
cg15871766	12	ACVR1B;ACVR1B;ACVR1B	52365222	+	-0.883692	0.140311	3.01284e-10	3195-50	GNLY	P22749	Granulysin	85685175	85698852	2	TRANS
cg04436260	11	ASRGL1;ASRGL1	62104220	+	-1.18748	0.188546	3.01334e-10	3324-51	LY9	Q9HBG7	T-lymphocyte surface antigen Ly-9	160796074	160828261	1	TRANS
cg19280540	19	EPS15L1	16553711	-	0.960171	0.152454	3.01334e-10	3440-7	GZMA	P12544	Granzyme A	55102646	55110252	5	TRANS
cg13595556	9	NA	129648322	+	-0.649429	0.103116	3.01394e-10	4126-22	BPI	P17213	Bactericidal permeability-increasing protein	38304150	38337505	20	TRANS
cg23111342	11	SIK3;SIK3;SIK3	116857480	+	0.574328	0.0911912	3.01398e-10	3505-6	LTA|LTB	P01374|Q06643	Lymphotoxin-alpha|Lymphotoxin-beta	31554192	31650629	6	TRANS
cg03443258	4	PALLD;PALLD;PALLD	169570932	-	-0.833687	0.132372	3.014e-10	3440-7	GZMA	P12544	Granzyme A	55102646	55110252	5	TRANS
cg19120029	11	NA	129145940	+	-0.903037	0.143383	3.01405e-10	6485-59	IGLL1	P15814	Immunoglobulin lambda-like polypeptide 1	23580302	23573125	22	TRANS
cg06438514	10	NA	73067480	-	-1.08819	0.172782	3.01407e-10	3324-51	LY9	Q9HBG7	T-lymphocyte surface antigen Ly-9	160796074	160828261	1	TRANS
cg11269055	10	DLG5	79626394	+	-1.11585	0.177174	3.01408e-10	3440-7	GZMA	P12544	Granzyme A	55102646	55110252	5	TRANS
cg08557347	16	MIR5095	48653604	+	0.903261	0.143419	3.01416e-10	3195-50	GNLY	P22749	Granulysin	85685175	85698852	2	TRANS
cg12345814	9	TOR1B	132572181	+	-0.944467	0.149962	3.01427e-10	2579-17	MMP9	P14780	Matrix metalloproteinase-9	46008908	46016561	20	TRANS
cg05931439	14	MMP14;MMP14	23305957	-	0.51293	0.0814429	3.01449e-10	3324-51	LY9	Q9HBG7	T-lymphocyte surface antigen Ly-9	160796074	160828261	1	TRANS
cg20106459	19	COX6B2;COX6B2	55866087	-	0.497999	0.0790722	3.01453e-10	3195-50	GNLY	P22749	Granulysin	85685175	85698852	2	TRANS
cg00550331	9	SMARCA2;SMARCA2;SMARCA2;SMARCA2	2031684	-	0.988555	0.156963	3.01475e-10	3195-50	GNLY	P22749	Granulysin	85685175	85698852	2	TRANS
cg17451609	8	EBF2	25901869	-	0.89726	0.142467	3.01502e-10	9545-156	GZMK	P49863	Granzyme K	55024256	55034570	5	TRANS
cg00127788	11	CAT	34486306	-	-0.67502	0.10718	3.01512e-10	5691-2	CRISPLD2	Q9H0B8	Cysteine-rich secretory protein LCCL domain-containing 2	84819985	84920768	16	TRANS
cg18528591	2	NA	232648086	+	-1.24082	0.197019	3.01519e-10	9545-156	GZMK	P49863	Granzyme K	55024256	55034570	5	TRANS
cg04360434	6	LOC100129461;LYRM4;LYRM4;LYRM4;LYRM4	5133206	+	-0.676652	0.107439	3.01531e-10	2579-17	MMP9	P14780	Matrix metalloproteinase-9	46008908	46016561	20	TRANS
cg09333299	6	NA	144462191	+	0.617426	0.0980355	3.01542e-10	6485-59	IGLL1	P15814	Immunoglobulin lambda-like polypeptide 1	23580302	23573125	22	TRANS
cg26278647	6	RANBP9	13697102	+	0.655022	0.104005	3.01547e-10	9545-156	GZMK	P49863	Granzyme K	55024256	55034570	5	TRANS
cg07028216	22	CENPM;CENPM;CENPM;CENPM;CENPM;CENPM	42337222	+	-0.917358	0.145659	3.01551e-10	5691-2	CRISPLD2	Q9H0B8	Cysteine-rich secretory protein LCCL domain-containing 2	84819985	84920768	16	TRANS
cg01139925	20	PLCB4	9048845	+	0.704153	0.111806	3.01554e-10	3195-50	GNLY	P22749	Granulysin	85685175	85698852	2	TRANS
cg13496999	2	SPRED2;SPRED2	65584542	-	1.19242	0.189333	3.01576e-10	5339-49	S100A9	P06702	Protein S100-A9	153357854	153361023	1	TRANS
cg14669309	14	TCL1A;TCL1A;TCL1A	96177915	-	-0.81815	0.129907	3.01622e-10	5728-60	FCRL1	Q96LA6	Fc receptor-like protein 1	157820120	157794403	1	TRANS
cg19930657	3	PLD1;PLD1	171529610	-	-0.542637	0.0861611	3.01634e-10	5852-6	S100A12	P80511	Protein S100-A12	153375621	153373711	1	TRANS
cg16658180	1	NA	210426075	-	0.849425	0.134874	3.0164e-10	3195-50	GNLY	P22749	Granulysin	85685175	85698852	2	TRANS
cg18986160	6	IPCEF1;IPCEF1;IPCEF1	154568143	+	0.601528	0.0955121	3.0166e-10	4126-22	BPI	P17213	Bactericidal permeability-increasing protein	38304150	38337505	20	TRANS
cg05107303	9	MAMDC2;MAMDC2	72669146	+	-0.75878	0.120481	3.01673e-10	2579-17	MMP9	P14780	Matrix metalloproteinase-9	46008908	46016561	20	TRANS
cg17460965	1	DMBX1;DMBX1	46975462	-	-1.21008	0.192139	3.0168e-10	3324-51	LY9	Q9HBG7	T-lymphocyte surface antigen Ly-9	160796074	160828261	1	TRANS
cg02306995	3	SEMA5B	122635049	-	-0.678798	0.107781	3.01682e-10	9545-156	GZMK	P49863	Granzyme K	55024256	55034570	5	TRANS
cg10066933	1	PLXNA2	208400045	-	-1.27033	0.201708	3.01732e-10	9545-156	GZMK	P49863	Granzyme K	55024256	55034570	5	TRANS
cg11659277	15	NA	63761555	-	-0.887579	0.140933	3.01734e-10	9545-156	GZMK	P49863	Granzyme K	55024256	55034570	5	TRANS
cg14512523	11	NA	17230914	-	0.541285	0.0859472	3.01745e-10	3324-51	LY9	Q9HBG7	T-lymphocyte surface antigen Ly-9	160796074	160828261	1	TRANS
cg25775770	22	C22orf24	32330388	+	-1.15427	0.183279	3.01753e-10	9545-156	GZMK	P49863	Granzyme K	55024256	55034570	5	TRANS
cg07295678	10	DPYSL4	134000009	-	0.551576	0.0875814	3.01753e-10	3195-50	GNLY	P22749	Granulysin	85685175	85698852	2	TRANS
cg11081752	5	NA	117380176	-	-1.09776	0.174308	3.01787e-10	3324-51	LY9	Q9HBG7	T-lymphocyte surface antigen Ly-9	160796074	160828261	1	TRANS
cg16649575	13	NA	85182015	-	-0.967937	0.153693	3.01789e-10	3324-51	LY9	Q9HBG7	T-lymphocyte surface antigen Ly-9	160796074	160828261	1	TRANS
cg09791316	11	TBX10	67404589	-	-0.906542	0.143945	3.01793e-10	9545-156	GZMK	P49863	Granzyme K	55024256	55034570	5	TRANS
cg12412075	19	LIN7B	49618425	-	0.67979	0.10794	3.01801e-10	9545-156	GZMK	P49863	Granzyme K	55024256	55034570	5	TRANS
cg10453246	12	SH2B3;SH2B3	111881385	+	-0.800645	0.12713	3.01803e-10	5852-6	S100A12	P80511	Protein S100-A12	153375621	153373711	1	TRANS
cg05143842	17	NA	77904236	+	0.669459	0.1063	3.01823e-10	9545-156	GZMK	P49863	Granzyme K	55024256	55034570	5	TRANS
cg00710786	19	RFX2;RFX2	6074632	+	-1.03504	0.164349	3.01826e-10	3324-51	LY9	Q9HBG7	T-lymphocyte surface antigen Ly-9	160796074	160828261	1	TRANS
cg01160805	14	LTB4R;LTB4R;LTB4R	24783270	+	-0.657804	0.104449	3.0183e-10	2579-17	MMP9	P14780	Matrix metalloproteinase-9	46008908	46016561	20	TRANS
cg12131106	20	NA	55574586	+	-0.934501	0.148384	3.01831e-10	3440-7	GZMA	P12544	Granzyme A	55102646	55110252	5	TRANS
cg20976026	22	PLXNB2	50740298	+	-0.865482	0.137425	3.01853e-10	3291-30	FCER2	P06734	Low affinity immunoglobulin epsilon Fc receptor	7702146	7688758	19	TRANS
cg26776103	5	PDE4D;PDE4D;PDE4D;PDE4D;PDE4D	58652749	-	-0.759116	0.120536	3.01857e-10	2579-17	MMP9	P14780	Matrix metalloproteinase-9	46008908	46016561	20	TRANS
cg10417499	10	NEURL1-AS1;NEURL1;NEURL1-AS1	105275456	+	0.993665	0.157779	3.01861e-10	5339-49	S100A9	P06702	Protein S100-A9	153357854	153361023	1	TRANS
cg00627718	22	NA	20771929	-	-0.93242	0.148054	3.01874e-10	9545-156	GZMK	P49863	Granzyme K	55024256	55034570	5	TRANS
cg04890026	18	MBP;MBP	74842101	+	0.727419	0.115504	3.01879e-10	5728-60	FCRL1	Q96LA6	Fc receptor-like protein 1	157820120	157794403	1	TRANS
cg07687398	3	PRKCD;PRKCD	53198666	+	0.874953	0.13893	3.01884e-10	3440-7	GZMA	P12544	Granzyme A	55102646	55110252	5	TRANS
cg10047110	1	NA	10261457	-	-1.04351	0.165694	3.01907e-10	9545-156	GZMK	P49863	Granzyme K	55024256	55034570	5	TRANS
cg20386303	2	NA	238350541	+	0.883051	0.140216	3.01909e-10	5852-6	S100A12	P80511	Protein S100-A12	153375621	153373711	1	TRANS
cg00755501	15	NA	65618753	-	0.856318	0.135971	3.01924e-10	3440-7	GZMA	P12544	Granzyme A	55102646	55110252	5	TRANS
cg11311280	12	PPM1H	63088234	+	-0.646238	0.102614	3.0195e-10	9545-156	GZMK	P49863	Granzyme K	55024256	55034570	5	TRANS
cg27529346	6	HLA-B	31322926	+	0.778598	0.123631	3.01962e-10	2579-17	MMP9	P14780	Matrix metalloproteinase-9	46008908	46016561	20	TRANS
cg19389293	18	C18orf1;C18orf1;C18orf1;C18orf1;C18orf1;C18orf1	13641872	-	-0.648525	0.102977	3.01977e-10	5691-2	CRISPLD2	Q9H0B8	Cysteine-rich secretory protein LCCL domain-containing 2	84819985	84920768	16	TRANS
cg25343965	11	NCAM1;NCAM1;NCAM1;NCAM1;NCAM1	113126621	-	-0.943276	0.14978	3.01982e-10	3440-7	GZMA	P12544	Granzyme A	55102646	55110252	5	TRANS
cg08529852	9	EGFL7;EGFL7	139557920	-	-1.26346	0.200621	3.01998e-10	5691-2	CRISPLD2	Q9H0B8	Cysteine-rich secretory protein LCCL domain-containing 2	84819985	84920768	16	TRANS
cg04453170	4	NA	85313059	-	-0.877578	0.139348	3.02025e-10	3440-7	GZMA	P12544	Granzyme A	55102646	55110252	5	TRANS
cg08659674	9	LINC00094	136892236	+	-1.00858	0.16015	3.02036e-10	2579-17	MMP9	P14780	Matrix metalloproteinase-9	46008908	46016561	20	TRANS
cg14140874	11	SERPINH1	75277124	+	-1.18949	0.188876	3.02051e-10	5339-49	S100A9	P06702	Protein S100-A9	153357854	153361023	1	TRANS
cg24889512	19	ZNF492	22816950	-	0.633854	0.100648	3.02057e-10	3195-50	GNLY	P22749	Granulysin	85685175	85698852	2	TRANS
cg01165817	13	PCCA;PCCA	101086489	+	0.747954	0.118766	3.0206e-10	5691-2	CRISPLD2	Q9H0B8	Cysteine-rich secretory protein LCCL domain-containing 2	84819985	84920768	16	TRANS
cg11404469	2	NA	105548848	-	-0.732156	0.116258	3.02079e-10	3195-50	GNLY	P22749	Granulysin	85685175	85698852	2	TRANS
cg25954269	15	NA	71092216	-	0.825978	0.131155	3.02079e-10	5339-49	S100A9	P06702	Protein S100-A9	153357854	153361023	1	TRANS
cg27059140	17	NA	47355215	+	-0.817158	0.129755	3.02123e-10	5691-2	CRISPLD2	Q9H0B8	Cysteine-rich secretory protein LCCL domain-containing 2	84819985	84920768	16	TRANS
cg08919180	1	TNFSF4;TNFSF4;TNFSF4	173174650	-	0.606191	0.0962563	3.02144e-10	3324-51	LY9	Q9HBG7	T-lymphocyte surface antigen Ly-9	160796074	160828261	1	TRANS
cg21578848	6	NA	139337794	-	0.704248	0.111827	3.02151e-10	3195-50	GNLY	P22749	Granulysin	85685175	85698852	2	TRANS
cg15043648	19	NA	33285600	+	0.730877	0.116056	3.02199e-10	5691-2	CRISPLD2	Q9H0B8	Cysteine-rich secretory protein LCCL domain-containing 2	84819985	84920768	16	TRANS
cg14292548	12	NA	66662702	-	-1.23616	0.196289	3.022e-10	2579-17	MMP9	P14780	Matrix metalloproteinase-9	46008908	46016561	20	TRANS
cg02239754	4	NA	122917668	-	-0.996195	0.158186	3.02212e-10	9545-156	GZMK	P49863	Granzyme K	55024256	55034570	5	TRANS
cg03475665	14	HHIPL1;HHIPL1	100111354	-	0.710797	0.112867	3.02217e-10	3324-51	LY9	Q9HBG7	T-lymphocyte surface antigen Ly-9	160796074	160828261	1	TRANS
cg05901613	19	NA	30709527	-	-1.15456	0.183332	3.02219e-10	3440-7	GZMA	P12544	Granzyme A	55102646	55110252	5	TRANS
cg09022230	7	TNRC18	5457225	-	-0.83896	0.133218	3.02224e-10	13671-40	ELANE	P08246	Neutrophil elastase	851006	856290	19	TRANS
cg01196858	7	SCRN1;SCRN1;SCRN1;SCRN1	30027454	-	-1.048	0.166411	3.02231e-10	2579-17	MMP9	P14780	Matrix metalloproteinase-9	46008908	46016561	20	TRANS
cg08384495	13	NA	105800202	-	-0.722105	0.114663	3.02232e-10	5339-49	S100A9	P06702	Protein S100-A9	153357854	153361023	1	TRANS
cg26146808	20	NA	48383802	-	0.924289	0.146768	3.02243e-10	3440-7	GZMA	P12544	Granzyme A	55102646	55110252	5	TRANS
cg25055447	5	NA	102083653	-	-0.590017	0.0936891	3.02275e-10	3440-7	GZMA	P12544	Granzyme A	55102646	55110252	5	TRANS
cg22070401	5	THBS4;THBS4;THBS4;THBS4	79351924	+	-1.00338	0.159327	3.02276e-10	3324-51	LY9	Q9HBG7	T-lymphocyte surface antigen Ly-9	160796074	160828261	1	TRANS
cg01734112	2	C2orf39	26624760	+	0.586821	0.0931816	3.02277e-10	3324-51	LY9	Q9HBG7	T-lymphocyte surface antigen Ly-9	160796074	160828261	1	TRANS
cg24762861	22	TTC28	28671777	+	-0.822255	0.130567	3.02304e-10	2579-17	MMP9	P14780	Matrix metalloproteinase-9	46008908	46016561	20	TRANS
cg03484476	18	COLEC12	457239	+	-0.614495	0.0975764	3.02326e-10	2579-17	MMP9	P14780	Matrix metalloproteinase-9	46008908	46016561	20	TRANS
cg15868235	3	NA	12486114	+	-0.756194	0.120077	3.02327e-10	9545-156	GZMK	P49863	Granzyme K	55024256	55034570	5	TRANS
cg09655952	3	PROK2;PROK2	71833631	+	0.922964	0.146559	3.02345e-10	9545-156	GZMK	P49863	Granzyme K	55024256	55034570	5	TRANS
cg00529958	13	ZIC5	100624288	-	0.787593	0.125063	3.02373e-10	3324-51	LY9	Q9HBG7	T-lymphocyte surface antigen Ly-9	160796074	160828261	1	TRANS
cg13709520	15	NA	74804769	+	-0.56881	0.0903223	3.02379e-10	2579-17	MMP9	P14780	Matrix metalloproteinase-9	46008908	46016561	20	TRANS
cg12127290	12	IAPP;SLCO1A2	21531643	+	-1.04149	0.165381	3.02392e-10	3195-50	GNLY	P22749	Granulysin	85685175	85698852	2	TRANS
cg02451866	10	TSPAN15	71251604	-	1.24829	0.198218	3.02398e-10	3195-50	GNLY	P22749	Granulysin	85685175	85698852	2	TRANS
cg22654444	3	NA	101645577	+	-0.767603	0.121889	3.0241e-10	5691-2	CRISPLD2	Q9H0B8	Cysteine-rich secretory protein LCCL domain-containing 2	84819985	84920768	16	TRANS
cg22868943	10	DPYSL4	134019008	+	-1.01708	0.161504	3.02412e-10	3440-7	GZMA	P12544	Granzyme A	55102646	55110252	5	TRANS
cg19480422	10	C10orf54;CDH23	73513641	-	-0.766365	0.121693	3.02462e-10	5691-2	CRISPLD2	Q9H0B8	Cysteine-rich secretory protein LCCL domain-containing 2	84819985	84920768	16	TRANS
cg20544852	6	TRIM27	28874479	+	-0.553454	0.0878845	3.02467e-10	2579-17	MMP9	P14780	Matrix metalloproteinase-9	46008908	46016561	20	TRANS
cg07301376	1	RABGAP1L	174188831	+	-0.912184	0.144849	3.02491e-10	17210-2	TCL1A	P56279	T-cell leukemia/lymphoma protein 1A	95714196	95709947	14	TRANS
cg02035751	1	RASSF5;RASSF5;RASSF5	206729099	-	0.823959	0.130839	3.02498e-10	5852-6	S100A12	P80511	Protein S100-A12	153375621	153373711	1	TRANS
cg11604250	12	STAC3;STAC3;STAC3;STAC3	57639022	+	-1.27538	0.202523	3.02507e-10	5339-49	S100A9	P06702	Protein S100-A9	153357854	153361023	1	TRANS
cg10130476	20	BPI	36945546	+	0.928881	0.1475	3.02508e-10	5339-49	S100A9	P06702	Protein S100-A9	153357854	153361023	1	TRANS
cg11788572	4	SLC7A11	139111673	-	0.58613	0.0930737	3.02518e-10	3195-50	GNLY	P22749	Granulysin	85685175	85698852	2	TRANS
cg03566881	1	LGR6;LGR6;LGR6	202210983	+	0.767992	0.121952	3.02526e-10	9545-156	GZMK	P49863	Granzyme K	55024256	55034570	5	TRANS
cg21368706	17	PLSCR3;PLSCR3;TMEM256-PLSCR3	7294836	-	0.818391	0.129956	3.02541e-10	3195-50	GNLY	P22749	Granulysin	85685175	85698852	2	TRANS
cg25824816	3	PTH1R	46918866	-	-1.26515	0.200898	3.02542e-10	3195-50	GNLY	P22749	Granulysin	85685175	85698852	2	TRANS
cg26712140	4	APBB2;APBB2;APBB2;APBB2;APBB2;APBB2;APBB2	40842585	-	-0.846158	0.134365	3.02549e-10	3291-30	FCER2	P06734	Low affinity immunoglobulin epsilon Fc receptor	7702146	7688758	19	TRANS
cg10947001	4	NA	139593196	+	-1.1203	0.177897	3.02551e-10	9545-156	GZMK	P49863	Granzyme K	55024256	55034570	5	TRANS
cg14876940	8	RAB11FIP1;RAB11FIP1	37758254	+	-0.797572	0.12665	3.02561e-10	2579-17	MMP9	P14780	Matrix metalloproteinase-9	46008908	46016561	20	TRANS
cg01265971	3	TIPARP;TIPARP;TIPARP	156398928	+	-0.617545	0.0980627	3.02568e-10	5339-49	S100A9	P06702	Protein S100-A9	153357854	153361023	1	TRANS
cg26644920	2	NA	198242467	+	-1.56779	0.248956	3.02571e-10	3195-50	GNLY	P22749	Granulysin	85685175	85698852	2	TRANS
cg13651224	17	CYTSB;CYTSB	20217823	-	-0.980785	0.155743	3.02608e-10	3324-51	LY9	Q9HBG7	T-lymphocyte surface antigen Ly-9	160796074	160828261	1	TRANS
cg02219197	2	PROC	128175300	-	-0.988717	0.157003	3.02609e-10	2579-17	MMP9	P14780	Matrix metalloproteinase-9	46008908	46016561	20	TRANS
cg05674863	14	ELMSAN1	74231652	-	0.794593	0.126177	3.02626e-10	9545-156	GZMK	P49863	Granzyme K	55024256	55034570	5	TRANS
cg12074856	4	NA	38176651	+	0.650019	0.10322	3.02626e-10	3195-50	GNLY	P22749	Granulysin	85685175	85698852	2	TRANS
cg07900372	5	NA	78857250	-	-0.800726	0.127151	3.02644e-10	3324-51	LY9	Q9HBG7	T-lymphocyte surface antigen Ly-9	160796074	160828261	1	TRANS
cg13066229	3	CCDC12;CCDC12;CCDC12	46971748	+	0.662636	0.105224	3.02652e-10	9545-156	GZMK	P49863	Granzyme K	55024256	55034570	5	TRANS
cg02704158	3	NA	138656042	+	0.806335	0.128042	3.02654e-10	3195-50	GNLY	P22749	Granulysin	85685175	85698852	2	TRANS
cg15389199	3	CMTM7;CMTM7	32462380	+	-0.662402	0.105187	3.02667e-10	5339-49	S100A9	P06702	Protein S100-A9	153357854	153361023	1	TRANS
cg07646791	6	NA	166667648	+	-0.5794	0.0920062	3.02674e-10	2579-17	MMP9	P14780	Matrix metalloproteinase-9	46008908	46016561	20	TRANS
cg17438167	2	MARCH7;MARCH7;MARCH7;MARCH7	160601669	+	0.668252	0.106115	3.02675e-10	3195-50	GNLY	P22749	Granulysin	85685175	85698852	2	TRANS
cg27440373	11	NA	46270393	-	1.68306	0.267263	3.02684e-10	5728-60	FCRL1	Q96LA6	Fc receptor-like protein 1	157820120	157794403	1	TRANS
cg05915089	13	STARD13;STARD13;STARD13;STARD13	33690615	+	-0.721532	0.114576	3.02688e-10	3440-7	GZMA	P12544	Granzyme A	55102646	55110252	5	TRANS
cg03611687	4	NA	158914855	-	-1.1868	0.18846	3.02703e-10	3195-50	GNLY	P22749	Granulysin	85685175	85698852	2	TRANS
cg12662929	1	NA	160368823	+	-1.42079	0.225615	3.02706e-10	2579-17	MMP9	P14780	Matrix metalloproteinase-9	46008908	46016561	20	TRANS
cg06043201	8	KIF13B	28974428	-	-1.03084	0.163693	3.02712e-10	5852-6	S100A12	P80511	Protein S100-A12	153375621	153373711	1	TRANS
cg16812723	2	AFF3;AFF3	100617595	+	0.797552	0.126648	3.02714e-10	5339-49	S100A9	P06702	Protein S100-A9	153357854	153361023	1	TRANS
cg24436446	13	UGGT2;UGGT2	96705594	+	0.370355	0.0588109	3.02717e-10	3195-50	GNLY	P22749	Granulysin	85685175	85698852	2	TRANS
cg00169061	12	NA	66089047	-	0.852408	0.135359	3.02734e-10	5339-49	S100A9	P06702	Protein S100-A9	153357854	153361023	1	TRANS
cg06800558	11	NA	29455031	-	-1.69982	0.269926	3.02743e-10	9545-156	GZMK	P49863	Granzyme K	55024256	55034570	5	TRANS
cg01339704	17	SMTNL2;SMTNL2	4488235	+	0.490091	0.0778247	3.02746e-10	3440-7	GZMA	P12544	Granzyme A	55102646	55110252	5	TRANS
cg12930392	3	PAK2	196481615	+	0.669681	0.106343	3.02751e-10	3324-51	LY9	Q9HBG7	T-lymphocyte surface antigen Ly-9	160796074	160828261	1	TRANS
cg01302865	20	NA	61417718	+	-1.00483	0.159564	3.02753e-10	3440-7	GZMA	P12544	Granzyme A	55102646	55110252	5	TRANS
cg01316152	10	NA	116168351	-	1.30354	0.206997	3.02769e-10	5339-49	S100A9	P06702	Protein S100-A9	153357854	153361023	1	TRANS
cg12026822	18	NA	74216905	-	-0.572137	0.0908536	3.02773e-10	2579-17	MMP9	P14780	Matrix metalloproteinase-9	46008908	46016561	20	TRANS
cg01565130	1	MPZL1;MPZL1;MPZL1	167690726	-	0.575876	0.0914474	3.02784e-10	3195-50	GNLY	P22749	Granulysin	85685175	85698852	2	TRANS
cg11063864	2	CAB39;CAB39;CAB39	231662582	+	-0.783389	0.1244	3.02804e-10	5852-6	S100A12	P80511	Protein S100-A12	153375621	153373711	1	TRANS
cg03823477	7	NPSR1;NPSR1;NPSR1;NPSR1;NPSR1;NPSR1-AS1;NPSR1-AS1;NPSR1-AS1	34764107	+	0.924582	0.146821	3.02805e-10	9545-156	GZMK	P49863	Granzyme K	55024256	55034570	5	TRANS
cg05992808	3	STT3B	31664677	+	-0.595918	0.0946301	3.0281e-10	2579-17	MMP9	P14780	Matrix metalloproteinase-9	46008908	46016561	20	TRANS
cg25910699	8	NA	128048285	+	-0.583309	0.092628	3.02815e-10	5852-6	S100A12	P80511	Protein S100-A12	153375621	153373711	1	TRANS
cg03033171	2	NA	122948172	-	-0.946967	0.150376	3.02844e-10	3324-51	LY9	Q9HBG7	T-lymphocyte surface antigen Ly-9	160796074	160828261	1	TRANS
cg00927790	8	CYP7B1	65525669	-	0.842643	0.13381	3.0286e-10	5339-49	S100A9	P06702	Protein S100-A9	153357854	153361023	1	TRANS
cg14497841	9	RALGPS1	129896884	+	0.877519	0.139348	3.02871e-10	5691-2	CRISPLD2	Q9H0B8	Cysteine-rich secretory protein LCCL domain-containing 2	84819985	84920768	16	TRANS
cg01439230	11	KCNQ1OT1;KCNQ1;KCNQ1	2696198	-	-1.16356	0.184771	3.02913e-10	4148-49	PAPPA	Q13219	Pappalysin-1	116153791	116402321	9	TRANS
cg27313842	15	NA	89257871	-	-1.05151	0.166979	3.02925e-10	9545-156	GZMK	P49863	Granzyme K	55024256	55034570	5	TRANS
cg07954971	3	FOXP1;FOXP1;FOXP1;FOXP1;FOXP1;FOXP1;FOXP1	71257755	-	-0.62956	0.0999736	3.02937e-10	4126-22	BPI	P17213	Bactericidal permeability-increasing protein	38304150	38337505	20	TRANS
cg07015356	1	RYR2	237670272	+	0.96324	0.152962	3.0294e-10	5339-49	S100A9	P06702	Protein S100-A9	153357854	153361023	1	TRANS
cg00968167	1	CAPZB	19810215	+	0.725762	0.11525	3.02954e-10	2579-17	MMP9	P14780	Matrix metalloproteinase-9	46008908	46016561	20	TRANS
cg09344439	1	NA	107097989	-	-1.06231	0.168695	3.02964e-10	3440-7	GZMA	P12544	Granzyme A	55102646	55110252	5	TRANS
cg20423384	4	SEL1L3;SEL1L3;SEL1L3	25789891	-	-0.615309	0.0977107	3.02965e-10	5691-2	CRISPLD2	Q9H0B8	Cysteine-rich secretory protein LCCL domain-containing 2	84819985	84920768	16	TRANS
cg25822502	1	NA	18050189	+	-1.05143	0.166967	3.02966e-10	9545-156	GZMK	P49863	Granzyme K	55024256	55034570	5	TRANS
cg14593610	7	NA	22640800	+	0.645234	0.102463	3.02969e-10	3195-50	GNLY	P22749	Granulysin	85685175	85698852	2	TRANS
cg25673241	17	RPTOR;RPTOR	78694856	-	1.03358	0.164132	3.02976e-10	5691-2	CRISPLD2	Q9H0B8	Cysteine-rich secretory protein LCCL domain-containing 2	84819985	84920768	16	TRANS
cg12693060	1	NA	94764533	+	-0.599472	0.0951959	3.02977e-10	2579-17	MMP9	P14780	Matrix metalloproteinase-9	46008908	46016561	20	TRANS
cg20331510	6	GMDS;GMDS	1771723	+	1.04474	0.165904	3.02988e-10	9343-16	IL2RB	P14784	Interleukin-2 receptor subunit beta	37175054	37125843	22	TRANS
cg23500059	12	CNTN1;CNTN1	41086277	-	0.686808	0.109065	3.02988e-10	9545-156	GZMK	P49863	Granzyme K	55024256	55034570	5	TRANS
cg18600899	11	PDHX;PDHX;PDHX	34999346	-	0.59574	0.0946034	3.03e-10	3195-50	GNLY	P22749	Granulysin	85685175	85698852	2	TRANS
cg07532960	1	CLCN6;CLCN6;NPPA-AS1;CLCN6	11901487	-	-0.767212	0.121833	3.03033e-10	5691-2	CRISPLD2	Q9H0B8	Cysteine-rich secretory protein LCCL domain-containing 2	84819985	84920768	16	TRANS
cg04935449	7	CLEC2L	139208871	-	0.767861	0.121937	3.03049e-10	9545-156	GZMK	P49863	Granzyme K	55024256	55034570	5	TRANS
cg12249614	1	AK5;AK5	77939757	+	-0.857006	0.136093	3.03051e-10	3324-51	LY9	Q9HBG7	T-lymphocyte surface antigen Ly-9	160796074	160828261	1	TRANS
cg21555940	2	NA	219572463	+	-1.17311	0.18629	3.03062e-10	3440-7	GZMA	P12544	Granzyme A	55102646	55110252	5	TRANS
cg03048219	11	NA	61746295	+	-0.721929	0.114643	3.03071e-10	2579-17	MMP9	P14780	Matrix metalloproteinase-9	46008908	46016561	20	TRANS
cg06814146	1	MAPKAPK2;MAPKAPK2	206898680	-	-0.937748	0.148916	3.03128e-10	5691-2	CRISPLD2	Q9H0B8	Cysteine-rich secretory protein LCCL domain-containing 2	84819985	84920768	16	TRANS
cg10226149	12	NA	76036209	-	0.739675	0.117462	3.03146e-10	5339-49	S100A9	P06702	Protein S100-A9	153357854	153361023	1	TRANS
cg02699218	5	ANKRD43	132150128	-	1.00167	0.159067	3.03147e-10	3195-50	GNLY	P22749	Granulysin	85685175	85698852	2	TRANS
cg17633170	12	NA	131217151	-	-1.01461	0.161122	3.03147e-10	3440-7	GZMA	P12544	Granzyme A	55102646	55110252	5	TRANS
cg18531209	22	MYH9	36748119	-	-0.893796	0.141936	3.0315e-10	5852-6	S100A12	P80511	Protein S100-A12	153375621	153373711	1	TRANS
cg27648951	1	MAPKAPK2;MAPKAPK2	206902079	-	-0.670951	0.106548	3.03153e-10	2579-17	MMP9	P14780	Matrix metalloproteinase-9	46008908	46016561	20	TRANS
cg17083583	7	LRRC17;LRRC17;FBXL13;FBXL13;FBXL13;FBXL13	102553618	-	-0.631518	0.100286	3.0316e-10	5339-49	S100A9	P06702	Protein S100-A9	153357854	153361023	1	TRANS
cg17690034	15	MEGF11	66391080	+	-0.98053	0.15571	3.03161e-10	3195-50	GNLY	P22749	Granulysin	85685175	85698852	2	TRANS
cg10113908	3	FRMD4B	69249718	-	0.769062	0.122129	3.03172e-10	17210-2	TCL1A	P56279	T-cell leukemia/lymphoma protein 1A	95714196	95709947	14	TRANS
cg17238781	16	NA	58372377	-	0.718438	0.11409	3.03223e-10	3505-6	LTA|LTB	P01374|Q06643	Lymphotoxin-alpha|Lymphotoxin-beta	31554192	31650629	6	TRANS
cg25700862	13	TEX26	31508371	-	-1.05904	0.168179	3.03235e-10	3195-50	GNLY	P22749	Granulysin	85685175	85698852	2	TRANS
cg15227168	18	NA	73630290	+	-0.938246	0.148996	3.03241e-10	3195-50	GNLY	P22749	Granulysin	85685175	85698852	2	TRANS
cg13783809	7	LOC401320	30590926	+	-0.61587	0.0978023	3.03284e-10	2579-17	MMP9	P14780	Matrix metalloproteinase-9	46008908	46016561	20	TRANS
cg03469773	19	NA	54125907	-	-0.927084	0.147224	3.03289e-10	2579-17	MMP9	P14780	Matrix metalloproteinase-9	46008908	46016561	20	TRANS
cg15525489	4	CAMK2D;CAMK2D;CAMK2D	114374589	-	-0.73294	0.116394	3.03292e-10	5339-49	S100A9	P06702	Protein S100-A9	153357854	153361023	1	TRANS
cg19378080	14	NA	66572722	+	1.1104	0.176335	3.03294e-10	5339-49	S100A9	P06702	Protein S100-A9	153357854	153361023	1	TRANS
cg16219132	3	CPN2;CPN2	194070336	-	-0.925192	0.146924	3.03317e-10	5339-49	S100A9	P06702	Protein S100-A9	153357854	153361023	1	TRANS
cg14052988	4	KLHL5;KLHL5	39045278	-	-0.567791	0.0901677	3.03347e-10	5691-2	CRISPLD2	Q9H0B8	Cysteine-rich secretory protein LCCL domain-containing 2	84819985	84920768	16	TRANS
cg22018862	8	NA	6086849	+	-0.567788	0.0901673	3.03351e-10	5691-2	CRISPLD2	Q9H0B8	Cysteine-rich secretory protein LCCL domain-containing 2	84819985	84920768	16	TRANS
cg16319951	17	MPRIP;MPRIP	17076735	+	-1.30242	0.20683	3.03365e-10	3195-50	GNLY	P22749	Granulysin	85685175	85698852	2	TRANS
cg22622057	1	NA	182053203	+	0.677101	0.107527	3.03372e-10	9545-156	GZMK	P49863	Granzyme K	55024256	55034570	5	TRANS
cg03614034	1	NA	87783910	-	-0.725897	0.115276	3.03388e-10	3440-7	GZMA	P12544	Granzyme A	55102646	55110252	5	TRANS
cg23249608	1	CACHD1;CACHD1	65129850	+	-1.48137	0.235248	3.03395e-10	3324-51	LY9	Q9HBG7	T-lymphocyte surface antigen Ly-9	160796074	160828261	1	TRANS
cg18700066	5	NA	139549362	+	-1.04014	0.16518	3.03425e-10	2579-17	MMP9	P14780	Matrix metalloproteinase-9	46008908	46016561	20	TRANS
cg25473467	6	ANKRD6;ANKRD6;ANKRD6	90206115	-	0.879781	0.139714	3.03428e-10	9545-156	GZMK	P49863	Granzyme K	55024256	55034570	5	TRANS
cg17823943	1	OBSCN	228555184	+	-1.23383	0.195939	3.0343e-10	3195-50	GNLY	P22749	Granulysin	85685175	85698852	2	TRANS
cg26460678	3	HYAL2	50360667	+	-1.07305	0.170406	3.03431e-10	5339-49	S100A9	P06702	Protein S100-A9	153357854	153361023	1	TRANS
cg18706710	12	ACRBP	6753522	-	-0.670519	0.106482	3.03433e-10	2579-17	MMP9	P14780	Matrix metalloproteinase-9	46008908	46016561	20	TRANS
cg16743128	4	ING2;ING2	184429204	+	-0.642962	0.102106	3.0344e-10	5339-49	S100A9	P06702	Protein S100-A9	153357854	153361023	1	TRANS
cg26292691	10	XPNPEP1;XPNPEP1;XPNPEP1	111654561	-	-0.665584	0.105698	3.03443e-10	4126-22	BPI	P17213	Bactericidal permeability-increasing protein	38304150	38337505	20	TRANS
cg14303187	9	SHC3	91722423	+	-0.989435	0.157128	3.03472e-10	9545-156	GZMK	P49863	Granzyme K	55024256	55034570	5	TRANS
cg05977840	22	LIMK2;LIMK2;LIMK2;LIMK2;LIMK2	31644452	-	1.30677	0.207523	3.03482e-10	9545-156	GZMK	P49863	Granzyme K	55024256	55034570	5	TRANS
cg00838326	9	HMCN2	133305216	+	-0.962625	0.152871	3.03488e-10	9545-156	GZMK	P49863	Granzyme K	55024256	55034570	5	TRANS
cg09830410	9	NA	94886116	+	-1.12662	0.178915	3.03499e-10	3440-7	GZMA	P12544	Granzyme A	55102646	55110252	5	TRANS
cg23509922	8	SAMD12;SAMD12	119323702	-	-0.99029	0.157264	3.03505e-10	3440-7	GZMA	P12544	Granzyme A	55102646	55110252	5	TRANS
cg20188980	2	TMEM163	135471997	-	0.805609	0.127936	3.03535e-10	13671-40	ELANE	P08246	Neutrophil elastase	851006	856290	19	TRANS
cg20269398	15	TLN2	63127729	+	-0.687716	0.109214	3.03536e-10	5852-6	S100A12	P80511	Protein S100-A12	153375621	153373711	1	TRANS
cg27583853	17	CD300LG;CD300LG;CD300LG;CD300LG	41924405	-	-0.851981	0.1353	3.03538e-10	5339-49	S100A9	P06702	Protein S100-A9	153357854	153361023	1	TRANS
cg10667895	2	NA	102577876	+	-0.730342	0.115983	3.03543e-10	4126-22	BPI	P17213	Bactericidal permeability-increasing protein	38304150	38337505	20	TRANS
cg13519184	3	NA	173114306	+	0.587243	0.0932582	3.03547e-10	3195-50	GNLY	P22749	Granulysin	85685175	85698852	2	TRANS
cg03506099	14	NA	65099398	-	0.574263	0.091197	3.0356e-10	3440-7	GZMA	P12544	Granzyme A	55102646	55110252	5	TRANS
cg20275558	11	TMEM126B;DLG2	85338473	-	-0.650236	0.103262	3.03568e-10	2579-17	MMP9	P14780	Matrix metalloproteinase-9	46008908	46016561	20	TRANS
cg01277542	16	SLC6A2	55689901	+	0.446288	0.0708737	3.03569e-10	3440-7	GZMA	P12544	Granzyme A	55102646	55110252	5	TRANS
cg04071225	3	NA	136506024	-	0.673016	0.10688	3.03583e-10	3195-50	GNLY	P22749	Granulysin	85685175	85698852	2	TRANS
cg19587207	1	NA	221271420	+	0.650992	0.103382	3.03588e-10	3505-6	LTA|LTB	P01374|Q06643	Lymphotoxin-alpha|Lymphotoxin-beta	31554192	31650629	6	TRANS
cg03241244	12	KDM2B;KDM2B	122017052	+	0.587967	0.0933735	3.03589e-10	3324-51	LY9	Q9HBG7	T-lymphocyte surface antigen Ly-9	160796074	160828261	1	TRANS
cg08199896	20	NA	17869566	+	-0.873699	0.13875	3.03594e-10	3324-51	LY9	Q9HBG7	T-lymphocyte surface antigen Ly-9	160796074	160828261	1	TRANS
cg11123644	2	TTLL4	219597614	+	-0.630081	0.100062	3.03608e-10	5691-2	CRISPLD2	Q9H0B8	Cysteine-rich secretory protein LCCL domain-containing 2	84819985	84920768	16	TRANS
cg15373123	10	PAPSS2;PAPSS2	89462893	+	0.71134	0.112966	3.03617e-10	5339-49	S100A9	P06702	Protein S100-A9	153357854	153361023	1	TRANS
cg09749896	16	NA	73360136	+	0.880122	0.13977	3.03619e-10	5339-49	S100A9	P06702	Protein S100-A9	153357854	153361023	1	TRANS
cg16133636	18	RAB31	9851623	-	-0.55817	0.0886418	3.03625e-10	2579-17	MMP9	P14780	Matrix metalloproteinase-9	46008908	46016561	20	TRANS
cg13797402	4	NA	14918405	+	-1.10711	0.175819	3.03628e-10	9545-156	GZMK	P49863	Granzyme K	55024256	55034570	5	TRANS
cg04095800	8	NA	107770340	+	0.509145	0.0808562	3.03631e-10	3440-7	GZMA	P12544	Granzyme A	55102646	55110252	5	TRANS
cg26299980	1	LEPROT;LEPROT;LEPR;LEPR;LEPR;LEPROT	65885448	-	1.05832	0.16807	3.03659e-10	9545-156	GZMK	P49863	Granzyme K	55024256	55034570	5	TRANS
cg02907384	18	BCL2	60921516	-	-0.634932	0.100833	3.03675e-10	2579-17	MMP9	P14780	Matrix metalloproteinase-9	46008908	46016561	20	TRANS
cg12279702	12	NA	88260422	+	0.935687	0.148595	3.03681e-10	5339-49	S100A9	P06702	Protein S100-A9	153357854	153361023	1	TRANS
cg22411351	16	SNX29	12086756	-	-0.819055	0.130073	3.03683e-10	2579-17	MMP9	P14780	Matrix metalloproteinase-9	46008908	46016561	20	TRANS
cg03309760	3	MAGEF1	184430368	+	0.749079	0.11896	3.03683e-10	3440-7	GZMA	P12544	Granzyme A	55102646	55110252	5	TRANS
cg08925307	19	LRRC8E;LRRC8E;LRRC8E	7960190	+	-1.14947	0.182546	3.03693e-10	3195-50	GNLY	P22749	Granulysin	85685175	85698852	2	TRANS
cg22159005	1	GALNT2;GALNT2	230326909	+	0.573407	0.0910621	3.03698e-10	3195-50	GNLY	P22749	Granulysin	85685175	85698852	2	TRANS
cg16802021	9	NA	27303613	-	-1.11881	0.177676	3.037e-10	3324-51	LY9	Q9HBG7	T-lymphocyte surface antigen Ly-9	160796074	160828261	1	TRANS
cg02102075	16	RAB11FIP3	474430	+	0.647121	0.102769	3.037e-10	3440-7	GZMA	P12544	Granzyme A	55102646	55110252	5	TRANS
cg16620392	10	NA	131765379	-	0.81637	0.129647	3.03702e-10	9545-156	GZMK	P49863	Granzyme K	55024256	55034570	5	TRANS
cg04658828	11	PVRL1;PVRL1;PVRL1	119558197	-	-1.14217	0.181387	3.03715e-10	4126-22	BPI	P17213	Bactericidal permeability-increasing protein	38304150	38337505	20	TRANS
cg09040797	12	AVPR1A;AVPR1A	63544768	+	0.572772	0.0909614	3.03723e-10	3440-7	GZMA	P12544	Granzyme A	55102646	55110252	5	TRANS
cg05205314	5	NA	23411506	+	-1.01754	0.161595	3.03745e-10	3195-50	GNLY	P22749	Granulysin	85685175	85698852	2	TRANS
cg24426255	12	CEP83;CEP83	94703450	-	0.652567	0.103634	3.0376e-10	3505-6	LTA|LTB	P01374|Q06643	Lymphotoxin-alpha|Lymphotoxin-beta	31554192	31650629	6	TRANS
cg24365215	20	NA	61315208	-	-1.37893	0.218987	3.03776e-10	5852-6	S100A12	P80511	Protein S100-A12	153375621	153373711	1	TRANS
cg22660196	6	PHACTR2;PHACTR2	143932803	+	-1.05378	0.167351	3.03782e-10	9545-156	GZMK	P49863	Granzyme K	55024256	55034570	5	TRANS
cg01820754	14	FERMT2;FERMT2;FERMT2	53418577	+	0.966705	0.153522	3.03794e-10	9545-156	GZMK	P49863	Granzyme K	55024256	55034570	5	TRANS
cg11675448	22	NA	39578839	-	-0.680684	0.1081	3.03801e-10	5691-2	CRISPLD2	Q9H0B8	Cysteine-rich secretory protein LCCL domain-containing 2	84819985	84920768	16	TRANS
cg04319611	3	FNDC3B;FNDC3B	171784422	-	0.665163	0.105635	3.03804e-10	9545-156	GZMK	P49863	Granzyme K	55024256	55034570	5	TRANS
cg02327530	7	C7orf51	100091786	-	-0.658301	0.104545	3.03809e-10	5339-49	S100A9	P06702	Protein S100-A9	153357854	153361023	1	TRANS
cg03709252	13	UGGT2	96550699	-	-1.03002	0.163579	3.0386e-10	3324-51	LY9	Q9HBG7	T-lymphocyte surface antigen Ly-9	160796074	160828261	1	TRANS
cg21368063	2	CGREF1;CGREF1;CGREF1	27338538	-	0.832444	0.132201	3.03867e-10	5339-49	S100A9	P06702	Protein S100-A9	153357854	153361023	1	TRANS
cg17361052	2	MYO3B;MYO3B;MYO3B;MYO3B;MYO3B	171433120	+	-1.03907	0.165016	3.03869e-10	3195-50	GNLY	P22749	Granulysin	85685175	85698852	2	TRANS
cg18351781	19	UHRF1;UHRF1	4950888	-	-0.704	0.111803	3.0387e-10	2579-17	MMP9	P14780	Matrix metalloproteinase-9	46008908	46016561	20	TRANS
cg06868720	11	EHD1;EHD1;EHD1	64633214	-	1.23985	0.196901	3.03873e-10	13671-40	ELANE	P08246	Neutrophil elastase	851006	856290	19	TRANS
cg12778567	1	SLC9A1;SLC9A1	27426188	+	0.820914	0.13037	3.03886e-10	9545-156	GZMK	P49863	Granzyme K	55024256	55034570	5	TRANS
cg27139090	2	KYNU;KYNU	143762468	+	-0.796288	0.12646	3.03891e-10	3440-7	GZMA	P12544	Granzyme A	55102646	55110252	5	TRANS
cg14833439	1	RSBN1	114324759	-	1.24659	0.197972	3.03892e-10	3195-50	GNLY	P22749	Granulysin	85685175	85698852	2	TRANS
cg05322500	16	NA	30824294	+	-0.700692	0.111278	3.03897e-10	2579-17	MMP9	P14780	Matrix metalloproteinase-9	46008908	46016561	20	TRANS
cg27646711	16	KIAA0556	27578071	+	0.798859	0.126868	3.03903e-10	3195-50	GNLY	P22749	Granulysin	85685175	85698852	2	TRANS
cg16505731	3	C3orf22	126268548	+	-1.12452	0.178587	3.03927e-10	3324-51	LY9	Q9HBG7	T-lymphocyte surface antigen Ly-9	160796074	160828261	1	TRANS
cg10917218	3	NA	184396043	-	-1.6919	0.268694	3.03939e-10	9545-156	GZMK	P49863	Granzyme K	55024256	55034570	5	TRANS
cg19275653	2	WIPF1	175532338	-	0.657869	0.104477	3.03939e-10	3324-51	LY9	Q9HBG7	T-lymphocyte surface antigen Ly-9	160796074	160828261	1	TRANS
cg15583241	11	ST5	8888703	+	-0.798039	0.126738	3.03962e-10	5339-49	S100A9	P06702	Protein S100-A9	153357854	153361023	1	TRANS
cg12761046	15	AKAP13;AKAP13;AKAP13	86234715	-	0.758325	0.120431	3.03976e-10	2579-17	MMP9	P14780	Matrix metalloproteinase-9	46008908	46016561	20	TRANS
cg12553378	12	CHST11;CHST11	105038708	-	0.863101	0.137071	3.03982e-10	3440-7	GZMA	P12544	Granzyme A	55102646	55110252	5	TRANS
cg13268653	8	EXT1	118990548	-	-1.10847	0.176038	3.03985e-10	3440-7	GZMA	P12544	Granzyme A	55102646	55110252	5	TRANS
cg17607106	18	NA	58360796	+	-1.10706	0.175815	3.04001e-10	3440-7	GZMA	P12544	Granzyme A	55102646	55110252	5	TRANS
cg04804434	21	MIR3197;BACE2;BACE2;BACE2	42539544	+	0.663427	0.105361	3.04005e-10	3195-50	GNLY	P22749	Granulysin	85685175	85698852	2	TRANS
cg05583087	3	NA	12894947	+	-1.65047	0.262116	3.04036e-10	5339-49	S100A9	P06702	Protein S100-A9	153357854	153361023	1	TRANS
cg23027553	6	NA	109613134	+	-1.10503	0.175493	3.0404e-10	3324-51	LY9	Q9HBG7	T-lymphocyte surface antigen Ly-9	160796074	160828261	1	TRANS
cg01692956	6	NA	88435515	-	-1.00737	0.159983	3.04052e-10	3324-51	LY9	Q9HBG7	T-lymphocyte surface antigen Ly-9	160796074	160828261	1	TRANS
cg22992794	5	SPOCK1	136822658	+	-0.684292	0.108675	3.04052e-10	3440-7	GZMA	P12544	Granzyme A	55102646	55110252	5	TRANS
cg15562212	13	LOC220429	50463192	+	-1.31908	0.209487	3.04066e-10	3195-50	GNLY	P22749	Granulysin	85685175	85698852	2	TRANS
cg08187361	12	RPH3A;RPH3A	113316958	+	-1.11985	0.177848	3.04079e-10	3324-51	LY9	Q9HBG7	T-lymphocyte surface antigen Ly-9	160796074	160828261	1	TRANS
cg21536074	7	GLI3	42105481	-	0.737933	0.117194	3.04079e-10	5339-49	S100A9	P06702	Protein S100-A9	153357854	153361023	1	TRANS
cg25945990	9	GNAQ	80572790	-	-0.668748	0.106207	3.04088e-10	5339-49	S100A9	P06702	Protein S100-A9	153357854	153361023	1	TRANS
cg14237903	17	MRC2	60729448	-	0.757073	0.120234	3.04092e-10	3440-7	GZMA	P12544	Granzyme A	55102646	55110252	5	TRANS
cg22229594	17	PMP22;PMP22;PMP22	15165803	-	0.75246	0.119501	3.04094e-10	9545-156	GZMK	P49863	Granzyme K	55024256	55034570	5	TRANS
cg21358380	2	LOC100133985	70353785	+	0.897052	0.142464	3.041e-10	5339-49	S100A9	P06702	Protein S100-A9	153357854	153361023	1	TRANS
cg19265103	12	GALNT6	51784644	+	-0.835843	0.132744	3.04103e-10	5691-2	CRISPLD2	Q9H0B8	Cysteine-rich secretory protein LCCL domain-containing 2	84819985	84920768	16	TRANS
cg15542753	22	UBE2L3;UBE2L3;UBE2L3;UBE2L3;UBE2L3	21962441	-	-1.12276	0.17831	3.04115e-10	5339-49	S100A9	P06702	Protein S100-A9	153357854	153361023	1	TRANS
cg13471990	10	ENTPD1;ENTPD1;ENTPD1;ENTPD1;ENTPD1;ENTPD1;ENTPD1	97515222	+	-0.62051	0.0985459	3.0412e-10	4126-22	BPI	P17213	Bactericidal permeability-increasing protein	38304150	38337505	20	TRANS
cg11872875	7	RADIL	4874959	-	-1.2473	0.198089	3.04125e-10	9545-156	GZMK	P49863	Granzyme K	55024256	55034570	5	TRANS
cg07008355	11	MOB2	1509062	+	-0.890122	0.141364	3.04126e-10	3291-30	FCER2	P06734	Low affinity immunoglobulin epsilon Fc receptor	7702146	7688758	19	TRANS
cg20052079	6	JARID2	15504923	+	-0.88443	0.14046	3.04135e-10	2836-68	LCN2	P80188	Neutrophil gelatinase-associated lipocalin	128149071	128153453	9	TRANS
cg12999932	3	NA	177412249	-	0.644817	0.102406	3.04135e-10	3440-7	GZMA	P12544	Granzyme A	55102646	55110252	5	TRANS
cg09912350	4	GUCY1A3;GUCY1A3;GUCY1A3;GUCY1A3;GUCY1A3;GUCY1A3;GUCY1A3;GUCY1A3;GUCY1A3	156588326	+	0.372288	0.0591248	3.04136e-10	3324-51	LY9	Q9HBG7	T-lymphocyte surface antigen Ly-9	160796074	160828261	1	TRANS
cg26708048	17	NA	7087655	-	-0.750815	0.11924	3.04143e-10	2579-17	MMP9	P14780	Matrix metalloproteinase-9	46008908	46016561	20	TRANS
cg10591607	6	GRIK2;GRIK2;GRIK2;GRIK2;GRIK2;GRIK2	101846916	+	0.701204	0.111362	3.04173e-10	9545-156	GZMK	P49863	Granzyme K	55024256	55034570	5	TRANS
cg16291276	1	CD34;CD34	208084071	+	0.757765	0.120345	3.04182e-10	3195-50	GNLY	P22749	Granulysin	85685175	85698852	2	TRANS
cg21999471	11	NA	128555317	-	0.593056	0.0941862	3.04188e-10	9545-156	GZMK	P49863	Granzyme K	55024256	55034570	5	TRANS
cg11583475	4	CCDC149;CCDC149	24914929	+	0.765871	0.121632	3.0419e-10	9545-156	GZMK	P49863	Granzyme K	55024256	55034570	5	TRANS
cg21778991	10	CACNB2;CACNB2;CACNB2;CACNB2;CACNB2;CACNB2;CACNB2;CACNB2;CACNB2	18429648	+	0.603174	0.0957933	3.04204e-10	3440-7	GZMA	P12544	Granzyme A	55102646	55110252	5	TRANS
cg16547038	8	ZFAT;ZFAT;ZFAT;ZFAT;ZFAT;ZFAT;ZFAT	135505342	+	0.777296	0.123447	3.04205e-10	2579-17	MMP9	P14780	Matrix metalloproteinase-9	46008908	46016561	20	TRANS
cg03220210	11	NA	101732946	-	-1.18467	0.188145	3.0423e-10	9545-156	GZMK	P49863	Granzyme K	55024256	55034570	5	TRANS
cg18599843	10	HHEX	94450994	+	1.09433	0.173797	3.04232e-10	9545-156	GZMK	P49863	Granzyme K	55024256	55034570	5	TRANS
cg09902198	12	TBK1	64877389	+	-0.513892	0.0816142	3.04259e-10	4126-22	BPI	P17213	Bactericidal permeability-increasing protein	38304150	38337505	20	TRANS
cg10635205	21	NA	34760799	-	0.542286	0.0861238	3.04266e-10	9545-156	GZMK	P49863	Granzyme K	55024256	55034570	5	TRANS
cg17454394	1	BCAN;BCAN	156614772	-	-0.918835	0.145926	3.04272e-10	9545-156	GZMK	P49863	Granzyme K	55024256	55034570	5	TRANS
cg08850675	7	DAGLB;DAGLB	6485717	-	1.04432	0.165855	3.04289e-10	3195-50	GNLY	P22749	Granulysin	85685175	85698852	2	TRANS
cg02080417	14	SLC8A3;SLC8A3;SLC8A3;SLC8A3;SLC8A3	70635400	-	-0.962008	0.152783	3.04298e-10	9545-156	GZMK	P49863	Granzyme K	55024256	55034570	5	TRANS
cg14568259	9	NR6A1;NR6A1	127421654	+	0.676084	0.107374	3.0432e-10	3324-51	LY9	Q9HBG7	T-lymphocyte surface antigen Ly-9	160796074	160828261	1	TRANS
cg07635227	16	MGRN1;MGRN1;MGRN1;MGRN1	4714815	-	-0.625046	0.0992679	3.04322e-10	5339-49	S100A9	P06702	Protein S100-A9	153357854	153361023	1	TRANS
cg07544121	17	SERPINF2;SERPINF2;SERPINF2	1645805	-	-1.22142	0.193983	3.04323e-10	3195-50	GNLY	P22749	Granulysin	85685175	85698852	2	TRANS
cg00327399	16	MIR5095;N4BP1	48642773	-	-0.607304	0.0964501	3.04335e-10	3324-51	LY9	Q9HBG7	T-lymphocyte surface antigen Ly-9	160796074	160828261	1	TRANS
cg10340409	19	PIN1;PIN1;PIN1	9944858	+	-1.03717	0.16472	3.04336e-10	5339-49	S100A9	P06702	Protein S100-A9	153357854	153361023	1	TRANS
cg21603144	2	IL1R2	102608233	+	-0.668834	0.106222	3.04355e-10	5691-2	CRISPLD2	Q9H0B8	Cysteine-rich secretory protein LCCL domain-containing 2	84819985	84920768	16	TRANS
cg03049917	15	NTRK3;NTRK3;NTRK3	88752391	+	-0.93355	0.148264	3.04368e-10	9545-156	GZMK	P49863	Granzyme K	55024256	55034570	5	TRANS
cg02113604	16	KIAA0556	27788173	+	-1.12663	0.178929	3.04369e-10	3195-50	GNLY	P22749	Granulysin	85685175	85698852	2	TRANS
cg04119029	16	CDR2	22369415	+	0.824523	0.130949	3.0441e-10	5339-49	S100A9	P06702	Protein S100-A9	153357854	153361023	1	TRANS
cg16279861	11	NA	128531312	+	-0.63355	0.100619	3.04412e-10	4126-22	BPI	P17213	Bactericidal permeability-increasing protein	38304150	38337505	20	TRANS
cg14572744	7	NA	128854125	-	-0.857249	0.136147	3.04413e-10	2579-17	MMP9	P14780	Matrix metalloproteinase-9	46008908	46016561	20	TRANS
cg04873147	13	KLF5	73634369	+	1.00148	0.159053	3.04425e-10	3440-7	GZMA	P12544	Granzyme A	55102646	55110252	5	TRANS
cg12482825	16	ZNRF1	75034148	-	0.824425	0.130934	3.04434e-10	9545-156	GZMK	P49863	Granzyme K	55024256	55034570	5	TRANS
cg08417692	4	MFSD7;MFSD7;MFSD7;MFSD7;MFSD7;MFSD7	683046	+	0.558085	0.0886342	3.04435e-10	3195-50	GNLY	P22749	Granulysin	85685175	85698852	2	TRANS
cg07961715	15	C15orf38	90456686	-	-1.49952	0.238152	3.04439e-10	3440-7	GZMA	P12544	Granzyme A	55102646	55110252	5	TRANS
cg03689265	2	RASGRP3;RASGRP3	33702824	+	0.616268	0.0978748	3.04446e-10	3440-7	GZMA	P12544	Granzyme A	55102646	55110252	5	TRANS
cg08525317	8	LINC00535	94531659	-	-0.845341	0.134256	3.04487e-10	9545-156	GZMK	P49863	Granzyme K	55024256	55034570	5	TRANS
cg12068366	19	SEMA6B	4548354	+	-1.09837	0.174443	3.04489e-10	2579-17	MMP9	P14780	Matrix metalloproteinase-9	46008908	46016561	20	TRANS
cg03989068	2	NA	42106106	-	0.867655	0.1378	3.04489e-10	3440-7	GZMA	P12544	Granzyme A	55102646	55110252	5	TRANS
cg27605823	8	UNC5D	35647941	-	-0.986657	0.1567	3.04507e-10	3195-50	GNLY	P22749	Granulysin	85685175	85698852	2	TRANS
cg18587674	3	UBE2E1;UBE2E1;UBE2E1	23919329	+	-0.680202	0.108029	3.04514e-10	5691-2	CRISPLD2	Q9H0B8	Cysteine-rich secretory protein LCCL domain-containing 2	84819985	84920768	16	TRANS
cg14301158	10	NA	112115065	+	-0.968774	0.15386	3.04523e-10	6574-11	FAIM3	O60667	Fas apoptotic inhibitory molecule 3	206923247	206903317	1	TRANS
cg03739470	8	NA	144746992	-	-1.01261	0.160822	3.04527e-10	9545-156	GZMK	P49863	Granzyme K	55024256	55034570	5	TRANS
cg07248223	17	CCR7	38717275	+	0.561244	0.0891368	3.04556e-10	5691-2	CRISPLD2	Q9H0B8	Cysteine-rich secretory protein LCCL domain-containing 2	84819985	84920768	16	TRANS
cg24885425	13	NA	103836611	+	1.10166	0.174965	3.04563e-10	5339-49	S100A9	P06702	Protein S100-A9	153357854	153361023	1	TRANS
cg13733835	10	NA	9059161	+	-0.854228	0.135669	3.04581e-10	3440-7	GZMA	P12544	Granzyme A	55102646	55110252	5	TRANS
cg27613645	1	MTX1;MTX1;THBS3;THBS3;THBS3;THBS3	155177659	+	-0.872272	0.138534	3.04591e-10	5691-2	CRISPLD2	Q9H0B8	Cysteine-rich secretory protein LCCL domain-containing 2	84819985	84920768	16	TRANS
cg07305472	19	NA	31927300	+	-0.955443	0.151744	3.04604e-10	3440-7	GZMA	P12544	Granzyme A	55102646	55110252	5	TRANS
cg12551479	4	FAM53A;FAM53A;FAM53A	1678562	+	-0.57026	0.090569	3.04604e-10	5691-2	CRISPLD2	Q9H0B8	Cysteine-rich secretory protein LCCL domain-containing 2	84819985	84920768	16	TRANS
cg01993847	17	TTYH2;TTYH2;TTYH2	72244690	+	-1.19422	0.189666	3.04609e-10	3324-51	LY9	Q9HBG7	T-lymphocyte surface antigen Ly-9	160796074	160828261	1	TRANS
cg19216136	15	ZNF609	64796240	-	-0.828609	0.1316	3.04614e-10	5691-2	CRISPLD2	Q9H0B8	Cysteine-rich secretory protein LCCL domain-containing 2	84819985	84920768	16	TRANS
cg02460656	17	NA	40245113	-	-1.30362	0.207041	3.0462e-10	2579-17	MMP9	P14780	Matrix metalloproteinase-9	46008908	46016561	20	TRANS
cg08403064	11	ACCSL	44068709	-	-0.925453	0.146981	3.0462e-10	3324-51	LY9	Q9HBG7	T-lymphocyte surface antigen Ly-9	160796074	160828261	1	TRANS
cg14876940	8	RAB11FIP1;RAB11FIP1	37758254	+	-0.797676	0.126688	3.04653e-10	5691-2	CRISPLD2	Q9H0B8	Cysteine-rich secretory protein LCCL domain-containing 2	84819985	84920768	16	TRANS
cg12959840	11	CASP1;CASP1;CASP1;CASP1;CASP1;CASP1;CASP1	104906152	+	0.717307	0.113924	3.04681e-10	3505-6	LTA|LTB	P01374|Q06643	Lymphotoxin-alpha|Lymphotoxin-beta	31554192	31650629	6	TRANS
cg10039734	10	MYOF;MYOF	95139986	-	0.670966	0.106564	3.04688e-10	2579-17	MMP9	P14780	Matrix metalloproteinase-9	46008908	46016561	20	TRANS
cg01160805	14	LTB4R;LTB4R;LTB4R	24783270	+	0.657088	0.10436	3.04691e-10	9545-156	GZMK	P49863	Granzyme K	55024256	55034570	5	TRANS
cg00779231	2	NA	64559272	+	-1.38268	0.219599	3.04697e-10	9545-156	GZMK	P49863	Granzyme K	55024256	55034570	5	TRANS
cg24667736	3	PHLDB2;PHLDB2;PHLDB2;PHLDB2	111584232	-	-0.864293	0.137269	3.04697e-10	5339-49	S100A9	P06702	Protein S100-A9	153357854	153361023	1	TRANS
cg24899310	2	NA	113432193	+	-0.717205	0.113908	3.04715e-10	5691-2	CRISPLD2	Q9H0B8	Cysteine-rich secretory protein LCCL domain-containing 2	84819985	84920768	16	TRANS
cg09365759	2	BRE;BRE;BRE;BRE;BRE;BRE	28182529	-	-0.506303	0.080412	3.04716e-10	2579-17	MMP9	P14780	Matrix metalloproteinase-9	46008908	46016561	20	TRANS
cg20036097	11	LDHC;LDHC	18432571	+	0.780292	0.123927	3.04717e-10	17210-2	TCL1A	P56279	T-cell leukemia/lymphoma protein 1A	95714196	95709947	14	TRANS
cg19279087	6	NA	78953523	-	-1.64329	0.26099	3.04725e-10	3440-7	GZMA	P12544	Granzyme A	55102646	55110252	5	TRANS
cg24931885	17	MYH10;MYH10;MYH10	8435763	-	-1.1841	0.188061	3.04754e-10	9545-156	GZMK	P49863	Granzyme K	55024256	55034570	5	TRANS
cg24443768	2	RTN4;RTN4;RTN4;RTN4;RTN4	55204245	+	0.758808	0.120516	3.04761e-10	9545-156	GZMK	P49863	Granzyme K	55024256	55034570	5	TRANS
cg21475834	13	UGGT2	96706104	-	0.484754	0.0769899	3.04767e-10	9545-156	GZMK	P49863	Granzyme K	55024256	55034570	5	TRANS
cg07279440	16	NA	57275004	+	1.51402	0.240461	3.04773e-10	3195-50	GNLY	P22749	Granulysin	85685175	85698852	2	TRANS
cg02991078	4	SH3TC1	8226276	-	-0.910376	0.144588	3.04781e-10	3324-51	LY9	Q9HBG7	T-lymphocyte surface antigen Ly-9	160796074	160828261	1	TRANS
cg19641184	16	MIR4517;NFATC2IP	28969723	+	-0.872201	0.138525	3.04782e-10	4126-22	BPI	P17213	Bactericidal permeability-increasing protein	38304150	38337505	20	TRANS
cg21199165	2	NA	45166884	-	0.660439	0.104893	3.04791e-10	3324-51	LY9	Q9HBG7	T-lymphocyte surface antigen Ly-9	160796074	160828261	1	TRANS
cg07866059	3	NA	46896524	+	-0.957818	0.152124	3.04829e-10	9545-156	GZMK	P49863	Granzyme K	55024256	55034570	5	TRANS
cg19822502	6	KLHL32	97456581	+	-1.36399	0.216634	3.04838e-10	3195-50	GNLY	P22749	Granulysin	85685175	85698852	2	TRANS
cg21123446	22	PACSIN2;PACSIN2	43356001	-	-0.870433	0.138245	3.0484e-10	5691-2	CRISPLD2	Q9H0B8	Cysteine-rich secretory protein LCCL domain-containing 2	84819985	84920768	16	TRANS
cg09290894	9	SLC24A2;SLC24A2	19665584	-	0.606208	0.0962802	3.04859e-10	5339-49	S100A9	P06702	Protein S100-A9	153357854	153361023	1	TRANS
cg21534537	17	SLC39A11;SLC39A11	70974212	-	-0.85797	0.136266	3.04863e-10	5339-49	S100A9	P06702	Protein S100-A9	153357854	153361023	1	TRANS
cg22331200	17	MPO	56355362	-	-1.01782	0.161654	3.04865e-10	2579-17	MMP9	P14780	Matrix metalloproteinase-9	46008908	46016561	20	TRANS
cg26843872	16	TBC1D10B	30368792	+	-0.739478	0.117447	3.04881e-10	5691-2	CRISPLD2	Q9H0B8	Cysteine-rich secretory protein LCCL domain-containing 2	84819985	84920768	16	TRANS
cg13934873	19	GATAD2A;GATAD2A	19576017	-	1.03924	0.165056	3.04911e-10	3440-7	GZMA	P12544	Granzyme A	55102646	55110252	5	TRANS
cg11145282	1	NA	56008170	-	-0.949361	0.150782	3.0492e-10	3324-51	LY9	Q9HBG7	T-lymphocyte surface antigen Ly-9	160796074	160828261	1	TRANS
cg15103670	8	PTK2;PTK2;PTK2	141776027	-	-1.4483	0.230026	3.04935e-10	3195-50	GNLY	P22749	Granulysin	85685175	85698852	2	TRANS
cg01715572	2	ARMC9	232093057	-	1.15315	0.183149	3.04949e-10	5339-49	S100A9	P06702	Protein S100-A9	153357854	153361023	1	TRANS
cg14089677	1	NA	69772135	-	-1.3776	0.218797	3.04954e-10	9545-156	GZMK	P49863	Granzyme K	55024256	55034570	5	TRANS
cg06334119	10	NA	119494556	-	0.789169	0.12534	3.04964e-10	9545-156	GZMK	P49863	Granzyme K	55024256	55034570	5	TRANS
cg20633875	1	KPNA6	32572611	-	-0.59344	0.0942533	3.04975e-10	2579-17	MMP9	P14780	Matrix metalloproteinase-9	46008908	46016561	20	TRANS
cg12224393	14	NRXN3;NRXN3	79084021	-	0.798792	0.126869	3.05004e-10	5339-49	S100A9	P06702	Protein S100-A9	153357854	153361023	1	TRANS
cg24134767	11	HTR3A;HTR3A	113845638	-	-1.10133	0.17492	3.05016e-10	3324-51	LY9	Q9HBG7	T-lymphocyte surface antigen Ly-9	160796074	160828261	1	TRANS
cg19343631	22	NA	25817266	+	0.667593	0.106031	3.05041e-10	3440-7	GZMA	P12544	Granzyme A	55102646	55110252	5	TRANS
cg10670616	8	TCF24;TCF24	67874674	+	0.76694	0.12181	3.05049e-10	9545-156	GZMK	P49863	Granzyme K	55024256	55034570	5	TRANS
cg24836130	15	NA	95561441	+	-0.98134	0.155863	3.05052e-10	3324-51	LY9	Q9HBG7	T-lymphocyte surface antigen Ly-9	160796074	160828261	1	TRANS
cg08933515	9	PAEP;PAEP	138453520	-	-1.02558	0.16289	3.05064e-10	3195-50	GNLY	P22749	Granulysin	85685175	85698852	2	TRANS
cg09253111	15	NOX5;NOX5;NOX5;NOX5;NOX5;MIR548H4	69306618	+	-0.903512	0.143502	3.05071e-10	3324-51	LY9	Q9HBG7	T-lymphocyte surface antigen Ly-9	160796074	160828261	1	TRANS
cg07293406	5	NA	103013792	-	-0.940149	0.149321	3.0508e-10	3195-50	GNLY	P22749	Granulysin	85685175	85698852	2	TRANS
cg09118276	12	NA	116232567	-	-1.21358	0.192748	3.05084e-10	3195-50	GNLY	P22749	Granulysin	85685175	85698852	2	TRANS
cg00272070	2	IL18R1;IL18R1	102983575	+	-0.688307	0.109322	3.05128e-10	9545-156	GZMK	P49863	Granzyme K	55024256	55034570	5	TRANS
cg14423881	7	C7orf69;PKD1L1	47858608	-	-0.875912	0.139119	3.05128e-10	3324-51	LY9	Q9HBG7	T-lymphocyte surface antigen Ly-9	160796074	160828261	1	TRANS
cg26106518	3	DLEC1;DLEC1	38104189	-	-0.974737	0.154815	3.05138e-10	3440-7	GZMA	P12544	Granzyme A	55102646	55110252	5	TRANS
cg14843013	18	NA	61111956	+	0.655677	0.104139	3.05139e-10	9545-156	GZMK	P49863	Granzyme K	55024256	55034570	5	TRANS
cg02593099	1	NA	27011393	+	-0.946685	0.15036	3.05156e-10	3440-7	GZMA	P12544	Granzyme A	55102646	55110252	5	TRANS
cg01539699	19	DNM2;DNM2;DNM2;DNM2;DNM2	10926087	-	0.992868	0.157695	3.05178e-10	3505-6	LTA|LTB	P01374|Q06643	Lymphotoxin-alpha|Lymphotoxin-beta	31554192	31650629	6	TRANS
cg21948703	9	STOM;STOM;STOM;STOM;STOM	124125214	-	-0.713652	0.113348	3.05184e-10	2579-17	MMP9	P14780	Matrix metalloproteinase-9	46008908	46016561	20	TRANS
cg25321332	18	NA	60278098	+	-1.5296	0.242943	3.05191e-10	3195-50	GNLY	P22749	Granulysin	85685175	85698852	2	TRANS
cg23874437	19	SPRED3	38886110	-	0.672789	0.106858	3.05207e-10	3195-50	GNLY	P22749	Granulysin	85685175	85698852	2	TRANS
cg02110991	1	PDE4B;PDE4B;PDE4B	66370373	-	-0.978821	0.155465	3.05217e-10	3440-7	GZMA	P12544	Granzyme A	55102646	55110252	5	TRANS
cg07707505	1	TNFRSF8;TNFRSF8	12185435	-	-1.29612	0.205861	3.0522e-10	5691-2	CRISPLD2	Q9H0B8	Cysteine-rich secretory protein LCCL domain-containing 2	84819985	84920768	16	TRANS
cg13663255	4	LOC101929095	15081163	+	-0.551779	0.0876383	3.05243e-10	2579-17	MMP9	P14780	Matrix metalloproteinase-9	46008908	46016561	20	TRANS
cg12823741	17	LLGL2;LLGL2;LLGL2	73553570	-	-1.07238	0.170326	3.05266e-10	17210-2	TCL1A	P56279	T-cell leukemia/lymphoma protein 1A	95714196	95709947	14	TRANS
cg05626128	1	IFFO2	19251115	-	0.981677	0.155919	3.05271e-10	3440-7	GZMA	P12544	Granzyme A	55102646	55110252	5	TRANS
cg21710918	3	GHRLOS;GHRLOS;GHRLOS;GHRLOS;GHRLOS;GHRLOS;GHRL;GHRL;GHRL;GHRL;GHRL;GHRL;GHRL;GHRL;GHRL;GHRL;GHRL;GHRL;GHRL;GHRL;GHRL;GHRL;GHRL;GHRL	10334546	+	0.65436	0.103931	3.05274e-10	3195-50	GNLY	P22749	Granulysin	85685175	85698852	2	TRANS
cg08358793	8	NA	23032782	-	-1.02111	0.162182	3.05274e-10	5339-49	S100A9	P06702	Protein S100-A9	153357854	153361023	1	TRANS
cg23774950	8	LOC104054148;NCALD;NCALD;NCALD;NCALD;NCALD;NCALD;NCALD	102996800	-	-0.793463	0.126025	3.05279e-10	3324-51	LY9	Q9HBG7	T-lymphocyte surface antigen Ly-9	160796074	160828261	1	TRANS
cg04482356	4	SORCS2	7675535	-	-0.8183	0.12997	3.05289e-10	5691-2	CRISPLD2	Q9H0B8	Cysteine-rich secretory protein LCCL domain-containing 2	84819985	84920768	16	TRANS
cg23493867	4	SYNPO2;SYNPO2;SYNPO2	119941819	-	-0.630213	0.100096	3.05296e-10	3195-50	GNLY	P22749	Granulysin	85685175	85698852	2	TRANS
cg02656756	17	SMYD4	1726843	-	0.81314	0.129151	3.05297e-10	3291-30	FCER2	P06734	Low affinity immunoglobulin epsilon Fc receptor	7702146	7688758	19	TRANS
cg03607415	5	GPR98;GPR98	89881642	-	-0.815451	0.129518	3.05306e-10	3195-50	GNLY	P22749	Granulysin	85685175	85698852	2	TRANS
cg05116777	9	OR1Q1	125377176	-	-0.923901	0.146743	3.05316e-10	3324-51	LY9	Q9HBG7	T-lymphocyte surface antigen Ly-9	160796074	160828261	1	TRANS
cg16283604	13	NA	108919855	+	0.568782	0.0903394	3.05321e-10	3440-7	GZMA	P12544	Granzyme A	55102646	55110252	5	TRANS
cg17371189	2	USP34	61555931	-	-0.709581	0.112703	3.05331e-10	3324-51	LY9	Q9HBG7	T-lymphocyte surface antigen Ly-9	160796074	160828261	1	TRANS
cg12004641	2	TNS1	218750749	+	-0.868762	0.137985	3.05335e-10	3324-51	LY9	Q9HBG7	T-lymphocyte surface antigen Ly-9	160796074	160828261	1	TRANS
cg06072571	12	KLRD1;KLRD1;KLRD1	10466134	-	0.774342	0.122989	3.05338e-10	5339-49	S100A9	P06702	Protein S100-A9	153357854	153361023	1	TRANS
cg24690862	5	NA	14017988	-	-1.15687	0.183746	3.05349e-10	9545-156	GZMK	P49863	Granzyme K	55024256	55034570	5	TRANS
cg13951527	17	HIC1	1957216	-	-1.17519	0.186655	3.05358e-10	3440-7	GZMA	P12544	Granzyme A	55102646	55110252	5	TRANS
cg05355157	1	C4BPB;C4BPB;C4BPB;C4BPB;C4BPB	207268023	-	-0.724664	0.115099	3.05375e-10	9545-156	GZMK	P49863	Granzyme K	55024256	55034570	5	TRANS
cg05453148	9	DAPK1;DAPK1;DAPK1;DAPK1	90222395	-	-1.1586	0.184021	3.05387e-10	3195-50	GNLY	P22749	Granulysin	85685175	85698852	2	TRANS
cg01512638	20	SNORD12B;C20orf199;SNORD12C;MIR1259;C20orf199;ZNFX1;C20orf199	47895370	+	-1.27027	0.201757	3.05397e-10	3440-7	GZMA	P12544	Granzyme A	55102646	55110252	5	TRANS
cg02137956	7	NA	157092982	+	-0.990401	0.157307	3.05458e-10	13671-40	ELANE	P08246	Neutrophil elastase	851006	856290	19	TRANS
cg22136753	20	PET117	18118066	-	0.757608	0.120332	3.05483e-10	3324-51	LY9	Q9HBG7	T-lymphocyte surface antigen Ly-9	160796074	160828261	1	TRANS
cg06664104	10	NA	30780298	+	-0.603587	0.0958688	3.05491e-10	5691-2	CRISPLD2	Q9H0B8	Cysteine-rich secretory protein LCCL domain-containing 2	84819985	84920768	16	TRANS
cg16829322	11	NA	68975031	+	-1.2434	0.197491	3.05498e-10	3195-50	GNLY	P22749	Granulysin	85685175	85698852	2	TRANS
cg15703632	2	PAX3;PAX3;PAX3;CCDC140;PAX3;PAX3;PAX3;PAX3;PAX3	223163725	+	0.726938	0.115461	3.05511e-10	3195-50	GNLY	P22749	Granulysin	85685175	85698852	2	TRANS
cg12110801	19	NA	5992284	+	-0.709375	0.112672	3.05528e-10	2579-17	MMP9	P14780	Matrix metalloproteinase-9	46008908	46016561	20	TRANS
cg14641478	22	PPM1F	22293793	+	-0.773093	0.122792	3.05535e-10	5852-6	S100A12	P80511	Protein S100-A12	153375621	153373711	1	TRANS
cg05719293	20	SLX4IP	10539554	-	0.6359	0.101002	3.05545e-10	5852-6	S100A12	P80511	Protein S100-A12	153375621	153373711	1	TRANS
cg18034577	15	OR4F6	102345708	+	-0.766069	0.121677	3.0555e-10	3324-51	LY9	Q9HBG7	T-lymphocyte surface antigen Ly-9	160796074	160828261	1	TRANS
cg18082736	10	LINC01514	102950886	+	1.02297	0.162481	3.05552e-10	5339-49	S100A9	P06702	Protein S100-A9	153357854	153361023	1	TRANS
cg00360474	6	NA	37504404	+	0.877365	0.139354	3.05562e-10	3440-7	GZMA	P12544	Granzyme A	55102646	55110252	5	TRANS
cg15562220	6	SCGN	25652395	-	0.855907	0.135947	3.05619e-10	3440-7	GZMA	P12544	Granzyme A	55102646	55110252	5	TRANS
cg10980134	2	NA	66277838	+	-0.944135	0.14996	3.05621e-10	9545-156	GZMK	P49863	Granzyme K	55024256	55034570	5	TRANS
cg03026483	17	STAT5B	40404781	-	-0.632523	0.100466	3.05642e-10	3195-50	GNLY	P22749	Granulysin	85685175	85698852	2	TRANS
cg22437479	15	LRRC49	71169016	-	-1.11628	0.177302	3.05648e-10	3324-51	LY9	Q9HBG7	T-lymphocyte surface antigen Ly-9	160796074	160828261	1	TRANS
cg13889048	16	DPEP2	68034322	-	1.24332	0.197482	3.05682e-10	9545-156	GZMK	P49863	Granzyme K	55024256	55034570	5	TRANS
cg24554671	8	DEFB1	6736263	-	-0.730551	0.116037	3.05704e-10	3195-50	GNLY	P22749	Granulysin	85685175	85698852	2	TRANS
cg05142211	3	SOX2OT;SOX2	181430485	+	0.591079	0.0938839	3.05722e-10	3195-50	GNLY	P22749	Granulysin	85685175	85698852	2	TRANS
cg12671602	1	NA	241576849	+	-0.906338	0.143958	3.05727e-10	3195-50	GNLY	P22749	Granulysin	85685175	85698852	2	TRANS
cg01682504	12	NA	57620607	-	0.550105	0.0873758	3.05732e-10	3324-51	LY9	Q9HBG7	T-lymphocyte surface antigen Ly-9	160796074	160828261	1	TRANS
cg17540571	2	NA	120283591	+	0.791687	0.125748	3.05783e-10	3440-7	GZMA	P12544	Granzyme A	55102646	55110252	5	TRANS
cg14340103	4	IL21	123543179	-	-0.859235	0.136477	3.0581e-10	3195-50	GNLY	P22749	Granulysin	85685175	85698852	2	TRANS
cg00159243	12	SELPLG	109023799	-	0.906939	0.144055	3.05814e-10	6485-59	IGLL1	P15814	Immunoglobulin lambda-like polypeptide 1	23580302	23573125	22	TRANS
cg18919825	11	DGKZ	46354302	-	0.683104	0.108502	3.05837e-10	3440-7	GZMA	P12544	Granzyme A	55102646	55110252	5	TRANS
cg23039425	4	EIF4E;EIF4E;EIF4E	99812050	+	-0.590571	0.0938042	3.05843e-10	2579-17	MMP9	P14780	Matrix metalloproteinase-9	46008908	46016561	20	TRANS
cg14213105	9	NA	126980322	+	-0.590806	0.0938416	3.05866e-10	3195-50	GNLY	P22749	Granulysin	85685175	85698852	2	TRANS
cg04382540	20	PHF20	34379874	+	-0.610648	0.0969935	3.05897e-10	5691-2	CRISPLD2	Q9H0B8	Cysteine-rich secretory protein LCCL domain-containing 2	84819985	84920768	16	TRANS
cg19150413	6	PNISR;PNISR	99850496	-	-0.679027	0.107855	3.059e-10	2579-17	MMP9	P14780	Matrix metalloproteinase-9	46008908	46016561	20	TRANS
cg02546645	20	NA	46514782	-	-0.905629	0.143848	3.05934e-10	9545-156	GZMK	P49863	Granzyme K	55024256	55034570	5	TRANS
cg02587369	17	NA	61592651	-	-0.906046	0.143914	3.05939e-10	3324-51	LY9	Q9HBG7	T-lymphocyte surface antigen Ly-9	160796074	160828261	1	TRANS
cg07952300	8	KHDRBS3	136538835	+	-0.930569	0.14781	3.05967e-10	3324-51	LY9	Q9HBG7	T-lymphocyte surface antigen Ly-9	160796074	160828261	1	TRANS
cg05657132	2	KLF7;KLF7;KLF7;KLF7;KLF7	207999053	-	0.88328	0.140298	3.05975e-10	3195-50	GNLY	P22749	Granulysin	85685175	85698852	2	TRANS
cg08930413	7	PRKAG2	151548036	+	-0.846026	0.134381	3.05978e-10	5339-49	S100A9	P06702	Protein S100-A9	153357854	153361023	1	TRANS
cg18531360	5	IPO11;IPO11	61890255	+	0.948102	0.150595	3.05979e-10	3195-50	GNLY	P22749	Granulysin	85685175	85698852	2	TRANS
cg18132851	6	ESR1	152085641	-	0.689323	0.109491	3.05985e-10	9545-156	GZMK	P49863	Granzyme K	55024256	55034570	5	TRANS
cg06689635	9	NFX1;NFX1;NFX1	33342786	+	-0.965996	0.153437	3.06015e-10	3195-50	GNLY	P22749	Granulysin	85685175	85698852	2	TRANS
cg13228612	8	NA	134693910	+	0.59558	0.0946011	3.06025e-10	5691-2	CRISPLD2	Q9H0B8	Cysteine-rich secretory protein LCCL domain-containing 2	84819985	84920768	16	TRANS
cg00227665	16	LOC100129637	87735443	+	-1.16751	0.185446	3.06043e-10	3291-30	FCER2	P06734	Low affinity immunoglobulin epsilon Fc receptor	7702146	7688758	19	TRANS
cg00566759	18	DSC2;DSC2;DSC2;DSC2	28682345	+	0.695244	0.110432	3.06043e-10	3324-51	LY9	Q9HBG7	T-lymphocyte surface antigen Ly-9	160796074	160828261	1	TRANS
cg10300540	15	AKAP13;AKAP13;AKAP13	86171055	+	-0.622646	0.0989005	3.06046e-10	2579-17	MMP9	P14780	Matrix metalloproteinase-9	46008908	46016561	20	TRANS
cg16410715	6	LOC100507462	139090474	-	0.690554	0.109687	3.06046e-10	3195-50	GNLY	P22749	Granulysin	85685175	85698852	2	TRANS
cg26285241	2	IKZF2;IKZF2	213987563	-	-0.87319	0.138697	3.06071e-10	9545-156	GZMK	P49863	Granzyme K	55024256	55034570	5	TRANS
cg20623601	2	EPAS1	46526843	-	0.693727	0.110191	3.06078e-10	3195-50	GNLY	P22749	Granulysin	85685175	85698852	2	TRANS
cg05597238	17	LOC339166	5783872	+	-1.1863	0.188431	3.06084e-10	9545-156	GZMK	P49863	Granzyme K	55024256	55034570	5	TRANS
cg04814136	12	CHST11;CHST11	105043367	+	-0.527985	0.083865	3.06099e-10	2579-17	MMP9	P14780	Matrix metalloproteinase-9	46008908	46016561	20	TRANS
cg18391127	15	NA	89462418	+	-0.578924	0.0919562	3.06125e-10	9545-156	GZMK	P49863	Granzyme K	55024256	55034570	5	TRANS
cg18041278	1	NA	8908057	-	-1.18009	0.187446	3.06153e-10	5691-2	CRISPLD2	Q9H0B8	Cysteine-rich secretory protein LCCL domain-containing 2	84819985	84920768	16	TRANS
cg15089705	18	NA	53446784	-	0.987121	0.156795	3.0616e-10	3195-50	GNLY	P22749	Granulysin	85685175	85698852	2	TRANS
cg18498263	14	TTC7B	91034963	-	-1.06704	0.169489	3.0618e-10	3195-50	GNLY	P22749	Granulysin	85685175	85698852	2	TRANS
cg20267284	11	TPCN2	68846972	-	-0.701681	0.111456	3.0618e-10	5691-2	CRISPLD2	Q9H0B8	Cysteine-rich secretory protein LCCL domain-containing 2	84819985	84920768	16	TRANS
cg11339384	2	SLC20A1	113405125	+	1.02394	0.162644	3.06185e-10	2579-17	MMP9	P14780	Matrix metalloproteinase-9	46008908	46016561	20	TRANS
cg13683534	9	GPSM1;GPSM1;LOC26102	139221076	-	-0.7429	0.118003	3.0619e-10	5339-49	S100A9	P06702	Protein S100-A9	153357854	153361023	1	TRANS
cg19474346	3	NA	20365129	+	-1.21317	0.192701	3.06212e-10	3324-51	LY9	Q9HBG7	T-lymphocyte surface antigen Ly-9	160796074	160828261	1	TRANS
cg22737154	2	NA	64631614	-	-0.756023	0.120088	3.0622e-10	5339-49	S100A9	P06702	Protein S100-A9	153357854	153361023	1	TRANS
cg15626919	16	NFAT5;NFAT5;NFAT5;NFAT5;NFAT5;NFAT5	69647419	-	-0.645531	0.102537	3.06221e-10	5691-2	CRISPLD2	Q9H0B8	Cysteine-rich secretory protein LCCL domain-containing 2	84819985	84920768	16	TRANS
cg07019438	14	EGLN3	34419546	-	0.673229	0.106937	3.06251e-10	9545-156	GZMK	P49863	Granzyme K	55024256	55034570	5	TRANS
cg27009285	5	NA	66563232	+	-1.12161	0.178159	3.0626e-10	9545-156	GZMK	P49863	Granzyme K	55024256	55034570	5	TRANS
cg04298131	15	NA	65128554	+	0.754018	0.11977	3.06265e-10	3440-7	GZMA	P12544	Granzyme A	55102646	55110252	5	TRANS
cg08748033	4	2001-03-01	165111372	+	-0.950896	0.151042	3.06277e-10	3440-7	GZMA	P12544	Granzyme A	55102646	55110252	5	TRANS
cg02394960	11	GDPD5	75173046	+	-1.17543	0.186707	3.06317e-10	9545-156	GZMK	P49863	Granzyme K	55024256	55034570	5	TRANS
cg00789789	7	NA	115494669	+	-1.40273	0.222813	3.06327e-10	9545-156	GZMK	P49863	Granzyme K	55024256	55034570	5	TRANS
cg10412158	1	NA	219497378	-	-1.22849	0.195136	3.06337e-10	3195-50	GNLY	P22749	Granulysin	85685175	85698852	2	TRANS
cg15044453	6	MTHFD1L	151258520	-	-0.555276	0.0882015	3.06342e-10	5691-2	CRISPLD2	Q9H0B8	Cysteine-rich secretory protein LCCL domain-containing 2	84819985	84920768	16	TRANS
cg10387551	11	KCNA4	30038615	-	0.364204	0.0578512	3.06344e-10	7968-15	CRTAM	O95727	Cytotoxic and regulatory T-cell molecule	122838500	122872643	11	TRANS
cg08929103	17	CRHR1;CRHR1;CRHR1;CRHR1	43860355	-	1.36809	0.217311	3.06357e-10	9343-16	IL2RB	P14784	Interleukin-2 receptor subunit beta	37175054	37125843	22	TRANS
cg21727635	2	SDC1;SDC1	20415243	+	0.885969	0.14073	3.06381e-10	5339-49	S100A9	P06702	Protein S100-A9	153357854	153361023	1	TRANS
cg04985036	5	NA	124721677	-	-0.678897	0.107839	3.06475e-10	9545-156	GZMK	P49863	Granzyme K	55024256	55034570	5	TRANS
cg25485235	16	WWOX;WWOX	78776702	+	-0.949296	0.150791	3.06508e-10	3440-7	GZMA	P12544	Granzyme A	55102646	55110252	5	TRANS
cg20477544	6	NA	36139636	-	0.951871	0.1512	3.06509e-10	2579-17	MMP9	P14780	Matrix metalloproteinase-9	46008908	46016561	20	TRANS
cg18329064	14	NA	32496832	-	-1.04487	0.165973	3.06509e-10	3195-50	GNLY	P22749	Granulysin	85685175	85698852	2	TRANS
cg19614521	9	NA	37911963	+	-0.641967	0.101974	3.06551e-10	5691-2	CRISPLD2	Q9H0B8	Cysteine-rich secretory protein LCCL domain-containing 2	84819985	84920768	16	TRANS
cg00229231	1	SMAP2;SMAP2;SMAP2;SMAP2	40861911	+	-0.743914	0.118168	3.06584e-10	4126-22	BPI	P17213	Bactericidal permeability-increasing protein	38304150	38337505	20	TRANS
cg09704923	6	NA	51469648	-	-1.06528	0.169216	3.06626e-10	9545-156	GZMK	P49863	Granzyme K	55024256	55034570	5	TRANS
cg11962566	11	HYOU1;HYOU1	118915635	+	-1.60817	0.255453	3.06631e-10	4126-22	BPI	P17213	Bactericidal permeability-increasing protein	38304150	38337505	20	TRANS
cg02110257	2	NA	134885184	-	0.664552	0.105562	3.06632e-10	5852-6	S100A12	P80511	Protein S100-A12	153375621	153373711	1	TRANS
cg05261452	3	ANO10;ANO10;ANO10;ANO10;ANO10	43567899	+	-0.551175	0.0875521	3.06634e-10	5691-2	CRISPLD2	Q9H0B8	Cysteine-rich secretory protein LCCL domain-containing 2	84819985	84920768	16	TRANS
cg19914554	17	CD7;CD7	80275401	+	1.21526	0.19304	3.06647e-10	9172-69	MMP8	P22894	Neutrophil collagenase	102727050	102711796	11	TRANS
cg27005749	8	EIF2C2;EIF2C2	141608646	+	-0.38431	0.0610464	3.06651e-10	9343-16	IL2RB	P14784	Interleukin-2 receptor subunit beta	37175054	37125843	22	TRANS
cg12366800	7	BAIAP2L1	97929490	-	-0.900974	0.143117	3.06684e-10	3324-51	LY9	Q9HBG7	T-lymphocyte surface antigen Ly-9	160796074	160828261	1	TRANS
cg15234527	10	TCF7L2;TCF7L2;TCF7L2;TCF7L2;TCF7L2;TCF7L2;TCF7L2;TCF7L2;TCF7L2;TCF7L2;TCF7L2;TCF7L2;TCF7L2	114905796	-	-1.19331	0.189554	3.06687e-10	3324-51	LY9	Q9HBG7	T-lymphocyte surface antigen Ly-9	160796074	160828261	1	TRANS
cg12708994	6	DSE;DSE	116691460	-	-0.574525	0.0912617	3.06695e-10	5691-2	CRISPLD2	Q9H0B8	Cysteine-rich secretory protein LCCL domain-containing 2	84819985	84920768	16	TRANS
cg27663181	1	TMIGD3;TMIGD3;TMIGD3	112032495	+	-0.536814	0.0852716	3.06717e-10	5691-2	CRISPLD2	Q9H0B8	Cysteine-rich secretory protein LCCL domain-containing 2	84819985	84920768	16	TRANS
cg19304150	1	SYT6;SYT6	114696350	+	0.894286	0.142056	3.06751e-10	3440-7	GZMA	P12544	Granzyme A	55102646	55110252	5	TRANS
cg20686777	2	ANTXR1;ANTXR1;ANTXR1	69327491	-	-0.98013	0.155692	3.06778e-10	3324-51	LY9	Q9HBG7	T-lymphocyte surface antigen Ly-9	160796074	160828261	1	TRANS
cg26288692	1	NA	120230026	+	0.7702	0.122345	3.06781e-10	5339-49	S100A9	P06702	Protein S100-A9	153357854	153361023	1	TRANS
cg20929345	22	NA	32035006	-	-0.809601	0.128604	3.06803e-10	5339-49	S100A9	P06702	Protein S100-A9	153357854	153361023	1	TRANS
cg17801930	5	NA	56009405	-	-0.916354	0.145562	3.0681e-10	9545-156	GZMK	P49863	Granzyme K	55024256	55034570	5	CIS
cg02193425	6	FAM50B	3848280	-	0.7729	0.122774	3.06812e-10	5339-49	S100A9	P06702	Protein S100-A9	153357854	153361023	1	TRANS
cg20565332	3	NA	192896130	-	-1.62477	0.258092	3.06834e-10	3440-7	GZMA	P12544	Granzyme A	55102646	55110252	5	TRANS
cg07053851	17	TANC2	61352831	-	0.660367	0.104899	3.06843e-10	5691-2	CRISPLD2	Q9H0B8	Cysteine-rich secretory protein LCCL domain-containing 2	84819985	84920768	16	TRANS
cg18133858	11	UBASH3B	122587367	-	-0.768928	0.122144	3.06846e-10	5852-6	S100A12	P80511	Protein S100-A12	153375621	153373711	1	TRANS
cg12203456	2	ADAM17	9689597	+	-0.855155	0.135841	3.0686e-10	17210-2	TCL1A	P56279	T-cell leukemia/lymphoma protein 1A	95714196	95709947	14	TRANS
cg10168639	4	IRF2	185315995	-	0.781835	0.124194	3.06863e-10	3195-50	GNLY	P22749	Granulysin	85685175	85698852	2	TRANS
cg16783407	9	NA	38381593	-	-1.27048	0.201816	3.06873e-10	3195-50	GNLY	P22749	Granulysin	85685175	85698852	2	TRANS
cg15329288	3	NA	177128959	+	0.677269	0.107584	3.06889e-10	3195-50	GNLY	P22749	Granulysin	85685175	85698852	2	TRANS
cg22847086	12	LMO3;LMO3;LMO3;LMO3;LMO3;LMO3;LMO3;LMO3;LMO3;LMO3	16720262	+	-1.1913	0.189239	3.06951e-10	9545-156	GZMK	P49863	Granzyme K	55024256	55034570	5	TRANS
cg23224619	2	DGKD;DGKD	234296988	+	-1.14965	0.182622	3.06968e-10	17210-2	TCL1A	P56279	T-cell leukemia/lymphoma protein 1A	95714196	95709947	14	TRANS
cg03258508	22	GRAMD4	47022167	-	-0.878831	0.139603	3.06982e-10	5852-6	S100A12	P80511	Protein S100-A12	153375621	153373711	1	TRANS
cg03477976	2	NA	11813553	+	-0.618341	0.098224	3.06985e-10	9545-156	GZMK	P49863	Granzyme K	55024256	55034570	5	TRANS
cg06988133	8	EXT1	119100641	+	0.754039	0.11978	3.06996e-10	9545-156	GZMK	P49863	Granzyme K	55024256	55034570	5	TRANS
cg01875648	2	NA	128173222	+	1.19203	0.189355	3.06998e-10	3195-50	GNLY	P22749	Granulysin	85685175	85698852	2	TRANS
cg14662886	3	SNORA6;RPSA;RPSA	39450018	-	-0.565027	0.0897554	3.07014e-10	3324-51	LY9	Q9HBG7	T-lymphocyte surface antigen Ly-9	160796074	160828261	1	TRANS
cg16886936	2	NA	240355846	+	0.727062	0.115495	3.07038e-10	5339-49	S100A9	P06702	Protein S100-A9	153357854	153361023	1	TRANS
cg03492924	21	LOC100133286	37459936	+	-1.22396	0.194428	3.07051e-10	3324-51	LY9	Q9HBG7	T-lymphocyte surface antigen Ly-9	160796074	160828261	1	TRANS
cg17585538	15	PAQR5;PAQR5	69695962	+	-1.13669	0.180566	3.07102e-10	3195-50	GNLY	P22749	Granulysin	85685175	85698852	2	TRANS
cg09115713	16	FAM38A	88832476	-	0.501131	0.079606	3.07106e-10	2579-17	MMP9	P14780	Matrix metalloproteinase-9	46008908	46016561	20	TRANS
cg03145924	1	NA	90228473	+	0.538731	0.0855788	3.07109e-10	3324-51	LY9	Q9HBG7	T-lymphocyte surface antigen Ly-9	160796074	160828261	1	TRANS
cg02970757	16	ATP2A1;ATP2A1;ATP2A1	28898961	-	-1.24074	0.197096	3.07118e-10	9545-156	GZMK	P49863	Granzyme K	55024256	55034570	5	TRANS
cg04961920	10	NA	71482267	-	-0.966612	0.153549	3.07124e-10	3324-51	LY9	Q9HBG7	T-lymphocyte surface antigen Ly-9	160796074	160828261	1	TRANS
cg17385610	1	NA	70994574	+	0.789462	0.125408	3.07133e-10	3440-7	GZMA	P12544	Granzyme A	55102646	55110252	5	TRANS
cg19255640	4	NA	105897621	+	-0.676245	0.107423	3.07134e-10	2579-17	MMP9	P14780	Matrix metalloproteinase-9	46008908	46016561	20	TRANS
cg20516595	14	TRIP11;TRIP11	92465770	-	-0.667259	0.105996	3.07151e-10	2579-17	MMP9	P14780	Matrix metalloproteinase-9	46008908	46016561	20	TRANS
cg21929723	6	NA	7647889	+	0.826973	0.131367	3.07161e-10	13671-40	ELANE	P08246	Neutrophil elastase	851006	856290	19	TRANS
cg05421688	1	FAM163A	179711859	-	0.748111	0.11884	3.0718e-10	9545-156	GZMK	P49863	Granzyme K	55024256	55034570	5	TRANS
cg27665985	15	NA	66116727	-	-0.849037	0.134873	3.07197e-10	2579-17	MMP9	P14780	Matrix metalloproteinase-9	46008908	46016561	20	TRANS
cg17953136	2	LAPTM4A	20232577	-	-0.747561	0.118753	3.07211e-10	2579-17	MMP9	P14780	Matrix metalloproteinase-9	46008908	46016561	20	TRANS
cg02426774	7	NA	50937229	-	0.852436	0.135413	3.07214e-10	5339-49	S100A9	P06702	Protein S100-A9	153357854	153361023	1	TRANS
cg19279434	12	ACSM4	7456553	+	-1.21802	0.193487	3.07223e-10	3324-51	LY9	Q9HBG7	T-lymphocyte surface antigen Ly-9	160796074	160828261	1	TRANS
cg22589974	8	CSGALNACT1;CSGALNACT1;CSGALNACT1	19421623	-	-0.778063	0.123598	3.07226e-10	4126-22	BPI	P17213	Bactericidal permeability-increasing protein	38304150	38337505	20	TRANS
cg00992153	8	C8orf58	22456121	-	0.613201	0.0974094	3.07227e-10	3195-50	GNLY	P22749	Granulysin	85685175	85698852	2	TRANS
cg27352433	6	NA	90031402	+	-0.613212	0.0974113	3.07233e-10	2579-17	MMP9	P14780	Matrix metalloproteinase-9	46008908	46016561	20	TRANS
cg11910014	20	NA	55228789	-	-1.08115	0.171745	3.07244e-10	3195-50	GNLY	P22749	Granulysin	85685175	85698852	2	TRANS
cg24511004	1	COA6;COA6;COA6	234518238	-	-0.704346	0.111888	3.07245e-10	5339-49	S100A9	P06702	Protein S100-A9	153357854	153361023	1	TRANS
cg19978379	6	TNF	31542671	-	0.782783	0.124348	3.07247e-10	5339-49	S100A9	P06702	Protein S100-A9	153357854	153361023	1	TRANS
cg02086286	6	ABCF1;ABCF1	30558338	-	-1.15889	0.184095	3.07286e-10	9545-156	GZMK	P49863	Granzyme K	55024256	55034570	5	TRANS
cg09341374	8	NA	118526266	+	0.61855	0.0982598	3.07302e-10	3505-6	LTA|LTB	P01374|Q06643	Lymphotoxin-alpha|Lymphotoxin-beta	31554192	31650629	6	TRANS
cg26119982	7	FABP5P3	152135170	-	0.718498	0.114137	3.07313e-10	3195-50	GNLY	P22749	Granulysin	85685175	85698852	2	TRANS
cg00431590	15	CRTC3;CRTC3	91140952	-	0.829686	0.1318	3.07319e-10	5728-60	FCRL1	Q96LA6	Fc receptor-like protein 1	157820120	157794403	1	TRANS
cg07222243	3	CIDEC	9920615	-	-1.37642	0.218652	3.07322e-10	3440-7	GZMA	P12544	Granzyme A	55102646	55110252	5	TRANS
cg12912403	8	ZFPM2-AS1;ZFPM2-AS1	106837944	-	-1.24123	0.197175	3.07325e-10	3440-7	GZMA	P12544	Granzyme A	55102646	55110252	5	TRANS
cg27158730	11	SLC22A11;SLC22A11	64339197	+	-0.939248	0.149205	3.07339e-10	2579-17	MMP9	P14780	Matrix metalloproteinase-9	46008908	46016561	20	TRANS
cg07677174	6	NA	106001159	+	0.801671	0.12735	3.07344e-10	3195-50	GNLY	P22749	Granulysin	85685175	85698852	2	TRANS
cg12523770	2	NA	136864893	+	-1.08579	0.172483	3.07363e-10	17210-2	TCL1A	P56279	T-cell leukemia/lymphoma protein 1A	95714196	95709947	14	TRANS
cg18804805	11	AP5B1	65548897	-	1.04954	0.166725	3.07364e-10	3440-7	GZMA	P12544	Granzyme A	55102646	55110252	5	TRANS
cg18757085	11	SHANK2	70825362	+	-0.682713	0.108453	3.07367e-10	3324-51	LY9	Q9HBG7	T-lymphocyte surface antigen Ly-9	160796074	160828261	1	TRANS
cg20089715	17	CACNB1;CACNB1;CACNB1	37354769	+	1.4391	0.22861	3.07384e-10	3195-50	GNLY	P22749	Granulysin	85685175	85698852	2	TRANS
cg05454389	15	CYFIP1;CYFIP1	22992979	-	1.04422	0.165881	3.07394e-10	2579-17	MMP9	P14780	Matrix metalloproteinase-9	46008908	46016561	20	TRANS
cg08018748	15	NA	48293781	+	-1.00014	0.158878	3.074e-10	3195-50	GNLY	P22749	Granulysin	85685175	85698852	2	TRANS
cg16398108	12	HMGA2;HMGA2	66331507	-	-1.03917	0.165078	3.07403e-10	3324-51	LY9	Q9HBG7	T-lymphocyte surface antigen Ly-9	160796074	160828261	1	TRANS
cg24780345	8	NA	33864359	-	-0.817657	0.12989	3.07412e-10	3440-7	GZMA	P12544	Granzyme A	55102646	55110252	5	TRANS
cg07103415	16	TPPP3;TPPP3;TPPP3;TPPP3	67424843	+	-1.08339	0.172103	3.07416e-10	2579-17	MMP9	P14780	Matrix metalloproteinase-9	46008908	46016561	20	TRANS
cg14696926	8	MYOM2	2093220	-	0.571966	0.0908607	3.07433e-10	5852-6	S100A12	P80511	Protein S100-A12	153375621	153373711	1	TRANS
cg03779251	6	SRPK1;SRPK1	35801652	+	-0.498357	0.0791674	3.07436e-10	4126-22	BPI	P17213	Bactericidal permeability-increasing protein	38304150	38337505	20	TRANS
cg02748296	11	EIF3M;EIF3M	32611002	+	-1.03097	0.163777	3.07437e-10	9545-156	GZMK	P49863	Granzyme K	55024256	55034570	5	TRANS
cg20788478	1	AIM1L	26681065	+	-1.29576	0.205841	3.07441e-10	3195-50	GNLY	P22749	Granulysin	85685175	85698852	2	TRANS
cg24014236	9	SH3GL2;SH3GL2	17579045	+	0.659315	0.104737	3.0745e-10	3195-50	GNLY	P22749	Granulysin	85685175	85698852	2	TRANS
cg23151508	1	KNCN;MKNK1-AS1	47017072	+	-1.08578	0.172485	3.0751e-10	9545-156	GZMK	P49863	Granzyme K	55024256	55034570	5	TRANS
cg18721493	15	NEIL1;NEIL1;NEIL1	75639884	+	0.792001	0.125815	3.07515e-10	3195-50	GNLY	P22749	Granulysin	85685175	85698852	2	TRANS
cg01331430	12	KCCAT198	105721218	-	-1.15288	0.183144	3.07517e-10	3324-51	LY9	Q9HBG7	T-lymphocyte surface antigen Ly-9	160796074	160828261	1	TRANS
cg00563678	4	RNF150	141968563	-	-0.783114	0.124404	3.07527e-10	3195-50	GNLY	P22749	Granulysin	85685175	85698852	2	TRANS
cg04225407	3	NA	106782411	+	-0.926881	0.147242	3.07532e-10	3440-7	GZMA	P12544	Granzyme A	55102646	55110252	5	TRANS
cg20278966	5	PDE4D;PDE4D	59127758	+	0.800166	0.127113	3.07539e-10	5339-49	S100A9	P06702	Protein S100-A9	153357854	153361023	1	TRANS
cg10948979	1	C1orf95	226757996	+	-1.60886	0.25558	3.07542e-10	9545-156	GZMK	P49863	Granzyme K	55024256	55034570	5	TRANS
cg14676451	4	NA	159189949	+	-0.695939	0.110556	3.07545e-10	9545-156	GZMK	P49863	Granzyme K	55024256	55034570	5	TRANS
cg19866584	5	NA	95196871	-	0.832342	0.132225	3.07597e-10	3440-7	GZMA	P12544	Granzyme A	55102646	55110252	5	TRANS
cg23778422	14	SIPA1L1;SIPA1L1;SIPA1L1;SIPA1L1;SIPA1L1	72053177	-	0.704181	0.111866	3.07625e-10	3195-50	GNLY	P22749	Granulysin	85685175	85698852	2	TRANS
cg06606563	13	NA	29157266	+	-0.681682	0.108291	3.07638e-10	5691-2	CRISPLD2	Q9H0B8	Cysteine-rich secretory protein LCCL domain-containing 2	84819985	84920768	16	TRANS
cg00632533	3	NEK11;NEK11;LOC339874	131045564	+	0.654442	0.103964	3.07639e-10	5339-49	S100A9	P06702	Protein S100-A9	153357854	153361023	1	TRANS
cg07705604	6	TULP4;TULP4	158778313	+	-1.35302	0.214941	3.07647e-10	3195-50	GNLY	P22749	Granulysin	85685175	85698852	2	TRANS
cg19933018	2	BRE;BRE;BRE;BRE;BRE;BRE	28519296	-	-0.708961	0.112625	3.07657e-10	9545-156	GZMK	P49863	Granzyme K	55024256	55034570	5	TRANS
cg11128431	10	NA	43828507	-	0.779391	0.123814	3.07684e-10	6485-59	IGLL1	P15814	Immunoglobulin lambda-like polypeptide 1	23580302	23573125	22	TRANS
cg07936641	19	CBLC;CBLC	45279784	+	-1.18721	0.1886	3.07689e-10	3440-7	GZMA	P12544	Granzyme A	55102646	55110252	5	TRANS
cg00752223	18	COLEC12	379845	+	0.646066	0.102634	3.07699e-10	9545-156	GZMK	P49863	Granzyme K	55024256	55034570	5	TRANS
cg01723194	21	NA	35717150	-	-1.2558	0.199497	3.07717e-10	9545-156	GZMK	P49863	Granzyme K	55024256	55034570	5	TRANS
cg09418913	15	BTBD1;BTBD1	83731592	-	-0.634684	0.100826	3.07725e-10	4126-22	BPI	P17213	Bactericidal permeability-increasing protein	38304150	38337505	20	TRANS
cg18261434	2	NA	129106401	-	-1.03015	0.16365	3.07729e-10	9545-156	GZMK	P49863	Granzyme K	55024256	55034570	5	TRANS
cg07196399	2	NA	147636973	+	-1.03121	0.163818	3.0775e-10	3195-50	GNLY	P22749	Granulysin	85685175	85698852	2	TRANS
cg24235581	12	NA	58290452	+	0.348961	0.0554362	3.07754e-10	7968-15	CRTAM	O95727	Cytotoxic and regulatory T-cell molecule	122838500	122872643	11	TRANS
cg19831967	2	NA	317929	-	-0.719731	0.114337	3.07756e-10	3324-51	LY9	Q9HBG7	T-lymphocyte surface antigen Ly-9	160796074	160828261	1	TRANS
cg04557631	3	NA	100920370	+	-0.834788	0.132615	3.0776e-10	3440-7	GZMA	P12544	Granzyme A	55102646	55110252	5	TRANS
cg04110443	1	ST6GALNAC3;ST6GALNAC3	76768414	+	-1.051	0.166962	3.07762e-10	9545-156	GZMK	P49863	Granzyme K	55024256	55034570	5	TRANS
cg14131385	20	NA	1811028	+	-0.761505	0.120973	3.07767e-10	3440-7	GZMA	P12544	Granzyme A	55102646	55110252	5	TRANS
cg17993710	3	WNT7A	13886176	-	-1.14347	0.181653	3.07779e-10	3440-7	GZMA	P12544	Granzyme A	55102646	55110252	5	TRANS
cg12110801	19	NA	5992284	+	-0.709534	0.112717	3.07779e-10	5691-2	CRISPLD2	Q9H0B8	Cysteine-rich secretory protein LCCL domain-containing 2	84819985	84920768	16	TRANS
cg16365491	1	NA	113867392	-	-0.607637	0.0965301	3.07814e-10	3440-7	GZMA	P12544	Granzyme A	55102646	55110252	5	TRANS
cg11672037	15	SEMA6D;SEMA6D;SEMA6D;SEMA6D;SEMA6D;SEMA6D;SEMA6D;SEMA6D;SEMA6D;SEMA6D;SEMA6D;SEMA6D	48010808	+	0.724968	0.11517	3.07825e-10	3324-51	LY9	Q9HBG7	T-lymphocyte surface antigen Ly-9	160796074	160828261	1	TRANS
cg07445191	17	STX8;STX8	9305041	+	-0.839783	0.133409	3.07827e-10	5339-49	S100A9	P06702	Protein S100-A9	153357854	153361023	1	TRANS
cg00394261	5	GHR	42483732	+	-0.667174	0.105988	3.07831e-10	9545-156	GZMK	P49863	Granzyme K	55024256	55034570	5	TRANS
cg03869928	2	NA	8818142	-	0.982729	0.156118	3.07853e-10	9545-156	GZMK	P49863	Granzyme K	55024256	55034570	5	TRANS
cg07604655	3	NA	13829780	-	-1.27441	0.202456	3.07854e-10	3195-50	GNLY	P22749	Granulysin	85685175	85698852	2	TRANS
cg26839652	2	NA	217881615	-	0.662522	0.10525	3.07864e-10	2579-17	MMP9	P14780	Matrix metalloproteinase-9	46008908	46016561	20	TRANS
cg27342720	8	NA	120033982	+	0.830868	0.131993	3.07864e-10	5339-49	S100A9	P06702	Protein S100-A9	153357854	153361023	1	TRANS
cg11651446	1	IL22RA1	24446746	+	-1.91413	0.304083	3.07877e-10	3195-50	GNLY	P22749	Granulysin	85685175	85698852	2	TRANS
cg02537638	2	NA	133062405	-	0.819373	0.130168	3.07884e-10	9545-156	GZMK	P49863	Granzyme K	55024256	55034570	5	TRANS
cg00169401	1	SH3BP5L	249111280	-	0.647364	0.102842	3.07891e-10	9545-156	GZMK	P49863	Granzyme K	55024256	55034570	5	TRANS
cg12573976	7	COL26A1;COL26A1	101194727	-	-1.21393	0.192848	3.0792e-10	9545-156	GZMK	P49863	Granzyme K	55024256	55034570	5	TRANS
cg26499547	14	ACTN1;ACTN1;ACTN1	69425439	+	-0.651962	0.103573	3.07937e-10	5691-2	CRISPLD2	Q9H0B8	Cysteine-rich secretory protein LCCL domain-containing 2	84819985	84920768	16	TRANS
cg20063214	2	PRKCE	46132923	+	0.904171	0.14364	3.07953e-10	5339-49	S100A9	P06702	Protein S100-A9	153357854	153361023	1	TRANS
cg08287903	4	UGT8	115524813	+	-0.77365	0.122905	3.07984e-10	3324-51	LY9	Q9HBG7	T-lymphocyte surface antigen Ly-9	160796074	160828261	1	TRANS
cg23488060	9	NA	95544497	+	0.966999	0.153621	3.07985e-10	5339-49	S100A9	P06702	Protein S100-A9	153357854	153361023	1	TRANS
cg08656816	17	CCL5	34207454	-	-1.02848	0.163388	3.08e-10	9545-156	GZMK	P49863	Granzyme K	55024256	55034570	5	TRANS
cg22347523	15	NA	77276564	-	0.536509	0.0852319	3.08e-10	3440-7	GZMA	P12544	Granzyme A	55102646	55110252	5	TRANS
cg26284844	13	SPATA13-AS1;SPATA13;SPATA13;SPATA13	24829503	-	-0.968947	0.153931	3.08009e-10	3324-51	LY9	Q9HBG7	T-lymphocyte surface antigen Ly-9	160796074	160828261	1	TRANS
cg03804947	1	NA	61341045	-	1.14239	0.181484	3.08009e-10	5339-49	S100A9	P06702	Protein S100-A9	153357854	153361023	1	TRANS
cg14886255	5	MGAT4B	179231599	-	1.11964	0.177871	3.08021e-10	3195-50	GNLY	P22749	Granulysin	85685175	85698852	2	TRANS
cg13901007	2	NA	65887690	+	-1.23998	0.196988	3.08026e-10	3195-50	GNLY	P22749	Granulysin	85685175	85698852	2	TRANS
cg18990915	16	NA	11718769	+	-0.823073	0.130757	3.08039e-10	5339-49	S100A9	P06702	Protein S100-A9	153357854	153361023	1	TRANS
cg23533139	20	MACROD2	13977067	-	0.933159	0.148246	3.08044e-10	3195-50	GNLY	P22749	Granulysin	85685175	85698852	2	TRANS
cg07280097	3	GP9	128779601	+	-0.645945	0.102618	3.08044e-10	5691-2	CRISPLD2	Q9H0B8	Cysteine-rich secretory protein LCCL domain-containing 2	84819985	84920768	16	TRANS
cg15332094	22	NA	46989553	-	0.562414	0.0893477	3.08058e-10	3440-7	GZMA	P12544	Granzyme A	55102646	55110252	5	TRANS
cg06852314	1	FAM20B	178996530	+	0.670993	0.106597	3.08069e-10	3195-50	GNLY	P22749	Granulysin	85685175	85698852	2	TRANS
cg22174727	2	CIB4	26815181	+	-0.933282	0.148266	3.0808e-10	3195-50	GNLY	P22749	Granulysin	85685175	85698852	2	TRANS
cg02278742	9	PTGES2;PTGES2;PTGES2	130887345	+	-1.64508	0.261345	3.08093e-10	9545-156	GZMK	P49863	Granzyme K	55024256	55034570	5	TRANS
cg11473417	8	ZNF251	145946869	-	-0.821356	0.130485	3.08097e-10	3324-51	LY9	Q9HBG7	T-lymphocyte surface antigen Ly-9	160796074	160828261	1	TRANS
cg12833859	10	SLIT1;ARHGAP19-SLIT1	98932877	+	-1.01964	0.161986	3.08126e-10	3324-51	LY9	Q9HBG7	T-lymphocyte surface antigen Ly-9	160796074	160828261	1	TRANS
cg24972034	6	NA	109101013	-	-0.619842	0.0984715	3.08128e-10	5339-49	S100A9	P06702	Protein S100-A9	153357854	153361023	1	TRANS
cg21123446	22	PACSIN2;PACSIN2	43356001	-	-0.870045	0.13822	3.08155e-10	5852-6	S100A12	P80511	Protein S100-A12	153375621	153373711	1	TRANS
cg14433165	8	NA	28911793	-	-0.695261	0.110453	3.08158e-10	3505-6	LTA|LTB	P01374|Q06643	Lymphotoxin-alpha|Lymphotoxin-beta	31554192	31650629	6	TRANS
cg26149290	8	NA	20091301	+	-1.01822	0.161761	3.08201e-10	3195-50	GNLY	P22749	Granulysin	85685175	85698852	2	TRANS
cg27402634	3	NA	156536860	+	-0.960227	0.152548	3.08221e-10	4148-49	PAPPA	Q13219	Pappalysin-1	116153791	116402321	9	TRANS
cg02385661	19	TRMT1;TRMT1;TRMT1	13215729	+	0.57862	0.0919235	3.08223e-10	3195-50	GNLY	P22749	Granulysin	85685175	85698852	2	TRANS
cg09857754	15	ATP10A	26056081	+	0.837923	0.133118	3.0823e-10	2579-17	MMP9	P14780	Matrix metalloproteinase-9	46008908	46016561	20	TRANS
cg03926852	6	LY6G6E;LY6G6E	31681562	+	-1.32232	0.210073	3.08241e-10	9545-156	GZMK	P49863	Granzyme K	55024256	55034570	5	TRANS
cg17474630	17	NA	47468455	+	0.697877	0.11087	3.08283e-10	3505-6	LTA|LTB	P01374|Q06643	Lymphotoxin-alpha|Lymphotoxin-beta	31554192	31650629	6	TRANS
cg07439098	3	XXYLT1;XXYLT1	194878552	+	-0.970384	0.154163	3.08314e-10	5691-2	CRISPLD2	Q9H0B8	Cysteine-rich secretory protein LCCL domain-containing 2	84819985	84920768	16	TRANS
cg20969424	5	NA	73690902	+	-0.649279	0.10315	3.08353e-10	5691-2	CRISPLD2	Q9H0B8	Cysteine-rich secretory protein LCCL domain-containing 2	84819985	84920768	16	TRANS
cg03845891	1	NA	116165455	-	-0.921052	0.146326	3.08394e-10	9545-156	GZMK	P49863	Granzyme K	55024256	55034570	5	TRANS
cg04309397	14	NA	21136919	+	-0.864631	0.137363	3.08394e-10	5339-49	S100A9	P06702	Protein S100-A9	153357854	153361023	1	TRANS
cg13905385	17	NA	7863010	+	-0.52116	0.0827963	3.08428e-10	5852-6	S100A12	P80511	Protein S100-A12	153375621	153373711	1	TRANS
cg27290532	13	NA	37662928	-	-0.577463	0.0917412	3.08435e-10	5852-6	S100A12	P80511	Protein S100-A12	153375621	153373711	1	TRANS
cg12591668	1	NA	192520335	+	0.679338	0.107926	3.08448e-10	5728-60	FCRL1	Q96LA6	Fc receptor-like protein 1	157820120	157794403	1	TRANS
cg18404652	8	AP3M2;AP3M2	42009622	-	0.893593	0.141965	3.08458e-10	5691-2	CRISPLD2	Q9H0B8	Cysteine-rich secretory protein LCCL domain-containing 2	84819985	84920768	16	TRANS
cg17354002	7	MAD1L1;MAD1L1;MAD1L1;MAD1L1;MAD1L1	2071166	-	0.829415	0.131769	3.08467e-10	2579-17	MMP9	P14780	Matrix metalloproteinase-9	46008908	46016561	20	TRANS
cg08721324	16	ANKRD11	89384602	+	-0.678485	0.107791	3.0847e-10	5691-2	CRISPLD2	Q9H0B8	Cysteine-rich secretory protein LCCL domain-containing 2	84819985	84920768	16	CIS
cg11200551	11	MAML2	95779150	+	-0.624107	0.0991518	3.08472e-10	9172-69	MMP8	P22894	Neutrophil collagenase	102727050	102711796	11	CIS
cg23253582	14	KHNYN;CBLN3	24897135	+	-1.33731	0.212458	3.08486e-10	5728-60	FCRL1	Q96LA6	Fc receptor-like protein 1	157820120	157794403	1	TRANS
cg23490246	2	HECW2	197328556	-	-0.990515	0.157363	3.08495e-10	9545-156	GZMK	P49863	Granzyme K	55024256	55034570	5	TRANS
cg21161394	1	CD247;CD247	167408709	+	-0.792968	0.125979	3.08498e-10	5339-49	S100A9	P06702	Protein S100-A9	153357854	153361023	1	TRANS
cg12753587	4	KCNIP4	21950584	+	0.438046	0.0695925	3.08513e-10	3324-51	LY9	Q9HBG7	T-lymphocyte surface antigen Ly-9	160796074	160828261	1	TRANS
cg11729779	2	NA	60488008	+	0.604739	0.0960751	3.08522e-10	5728-60	FCRL1	Q96LA6	Fc receptor-like protein 1	157820120	157794403	1	TRANS
cg09702799	18	MTCL1	8818893	+	-0.657855	0.104514	3.08527e-10	9545-156	GZMK	P49863	Granzyme K	55024256	55034570	5	TRANS
cg10066558	15	CEMIP;CEMIP;CEMIP	81238438	+	-1.12342	0.178479	3.08543e-10	5691-2	CRISPLD2	Q9H0B8	Cysteine-rich secretory protein LCCL domain-containing 2	84819985	84920768	16	TRANS
cg12600265	7	TNRC18	5422883	-	-1.07182	0.17028	3.08548e-10	4148-49	PAPPA	Q13219	Pappalysin-1	116153791	116402321	9	TRANS
cg26580601	17	LRRC75A;LRRC75A	16395650	+	-1.17474	0.186632	3.08549e-10	3440-7	GZMA	P12544	Granzyme A	55102646	55110252	5	TRANS
cg23721464	16	CMIP;CMIP	81592606	-	-0.655875	0.104199	3.08564e-10	4126-22	BPI	P17213	Bactericidal permeability-increasing protein	38304150	38337505	20	TRANS
cg01330692	4	NA	55473461	-	0.971982	0.15442	3.08578e-10	5339-49	S100A9	P06702	Protein S100-A9	153357854	153361023	1	TRANS
cg16276016	17	NA	30005896	-	0.613228	0.0974244	3.08606e-10	3440-7	GZMA	P12544	Granzyme A	55102646	55110252	5	TRANS
cg14794425	6	ADTRP;ADTRP;ADTRP;ADTRP	11779078	+	-1.43434	0.227876	3.08614e-10	4148-49	PAPPA	Q13219	Pappalysin-1	116153791	116402321	9	TRANS
cg24807676	12	KDM2B;KDM2B	121928403	-	1.08569	0.172486	3.0863e-10	3195-50	GNLY	P22749	Granulysin	85685175	85698852	2	TRANS
cg10523381	22	KIAA0930	45626240	-	-1.19143	0.189285	3.0863e-10	5691-2	CRISPLD2	Q9H0B8	Cysteine-rich secretory protein LCCL domain-containing 2	84819985	84920768	16	TRANS
cg18673462	7	AUTS2;AUTS2;AUTS2	69165517	+	-0.964048	0.15316	3.08634e-10	3324-51	LY9	Q9HBG7	T-lymphocyte surface antigen Ly-9	160796074	160828261	1	TRANS
cg23774667	19	SBK2	56049257	+	-1.30747	0.20772	3.0864e-10	9545-156	GZMK	P49863	Granzyme K	55024256	55034570	5	TRANS
cg15301489	8	XKR6	11058770	+	-1.08967	0.173119	3.08645e-10	3195-50	GNLY	P22749	Granulysin	85685175	85698852	2	TRANS
cg17011096	3	CAND2;CAND2	12867740	-	-1.0398	0.165195	3.08647e-10	3440-7	GZMA	P12544	Granzyme A	55102646	55110252	5	TRANS
cg04584206	8	SORBS3;SORBS3	22422347	-	0.855094	0.135851	3.0865e-10	3324-51	LY9	Q9HBG7	T-lymphocyte surface antigen Ly-9	160796074	160828261	1	TRANS
cg20760057	6	ARHGAP18	130017522	-	-0.638017	0.101363	3.0866e-10	5691-2	CRISPLD2	Q9H0B8	Cysteine-rich secretory protein LCCL domain-containing 2	84819985	84920768	16	TRANS
cg06313507	1	PGBD5	230458820	-	-1.30677	0.207609	3.08669e-10	3440-7	GZMA	P12544	Granzyme A	55102646	55110252	5	TRANS
cg15916061	6	SLC17A4	25754219	+	-1.06272	0.168837	3.08677e-10	3440-7	GZMA	P12544	Granzyme A	55102646	55110252	5	TRANS
cg12621171	5	MEF2C	88185768	+	0.7681	0.12203	3.08687e-10	3440-7	GZMA	P12544	Granzyme A	55102646	55110252	5	TRANS
cg17016922	5	NA	141195365	-	-0.779715	0.123876	3.08704e-10	9545-156	GZMK	P49863	Granzyme K	55024256	55034570	5	TRANS
cg27402303	9	NA	93729171	+	-0.772236	0.122688	3.08752e-10	3324-51	LY9	Q9HBG7	T-lymphocyte surface antigen Ly-9	160796074	160828261	1	TRANS
cg16256185	10	FRMD4A	14114187	+	-0.750754	0.119275	3.08754e-10	3195-50	GNLY	P22749	Granulysin	85685175	85698852	2	TRANS
cg23031748	14	TMED10	75614844	+	-0.571755	0.0908367	3.0876e-10	2579-17	MMP9	P14780	Matrix metalloproteinase-9	46008908	46016561	20	TRANS
cg23532679	14	PRKCH	61790935	+	0.561168	0.0891548	3.08763e-10	5691-2	CRISPLD2	Q9H0B8	Cysteine-rich secretory protein LCCL domain-containing 2	84819985	84920768	16	TRANS
cg27010093	4	CORIN;CORIN;CORIN	47827019	-	-1.30866	0.207912	3.08764e-10	6485-59	IGLL1	P15814	Immunoglobulin lambda-like polypeptide 1	23580302	23573125	22	TRANS
cg11814464	18	PTPRM;PTPRM;PTPRM;PTPRM	7567548	-	1.04383	0.165837	3.08772e-10	9545-156	GZMK	P49863	Granzyme K	55024256	55034570	5	TRANS
cg16210078	12	RACGAP1;RACGAP1;RACGAP1	50413296	-	-1.33138	0.211522	3.08784e-10	9545-156	GZMK	P49863	Granzyme K	55024256	55034570	5	TRANS
cg06836480	2	DHRS9;DHRS9;DHRS9	169928251	-	0.682569	0.108443	3.08815e-10	3195-50	GNLY	P22749	Granulysin	85685175	85698852	2	TRANS
cg02770745	11	STIM1	3926837	-	0.485367	0.0771124	3.08832e-10	3440-7	GZMA	P12544	Granzyme A	55102646	55110252	5	TRANS
cg17509489	2	NA	60593340	-	-0.624524	0.0992209	3.08833e-10	4126-22	BPI	P17213	Bactericidal permeability-increasing protein	38304150	38337505	20	TRANS
cg01650127	8	NSMCE2	126290731	-	0.540065	0.0858028	3.08863e-10	9545-156	GZMK	P49863	Granzyme K	55024256	55034570	5	TRANS
cg13257390	11	AGBL2	47712336	+	0.800471	0.127175	3.08874e-10	5339-49	S100A9	P06702	Protein S100-A9	153357854	153361023	1	TRANS
cg01687102	8	NA	61380148	+	1.04289	0.16569	3.08874e-10	5339-49	S100A9	P06702	Protein S100-A9	153357854	153361023	1	TRANS
cg20609803	1	FCER1G	161184305	-	-0.563708	0.0895591	3.08876e-10	2579-17	MMP9	P14780	Matrix metalloproteinase-9	46008908	46016561	20	TRANS
cg24217634	18	NA	41413208	+	-1.12244	0.178328	3.08887e-10	3195-50	GNLY	P22749	Granulysin	85685175	85698852	2	TRANS
cg13050399	11	NA	12088465	-	-1.06023	0.168444	3.08889e-10	5691-2	CRISPLD2	Q9H0B8	Cysteine-rich secretory protein LCCL domain-containing 2	84819985	84920768	16	TRANS
cg24455114	2	NA	121484389	-	0.689554	0.109553	3.08905e-10	5691-2	CRISPLD2	Q9H0B8	Cysteine-rich secretory protein LCCL domain-containing 2	84819985	84920768	16	TRANS
cg20019706	19	PLEKHF1	30164205	-	0.707818	0.112455	3.08916e-10	5691-2	CRISPLD2	Q9H0B8	Cysteine-rich secretory protein LCCL domain-containing 2	84819985	84920768	16	TRANS
cg09142575	2	UGP2;UGP2	64083187	+	0.720653	0.114494	3.08925e-10	9545-156	GZMK	P49863	Granzyme K	55024256	55034570	5	TRANS
cg05413061	3	GALNTL2	16225307	+	-1.3332	0.211813	3.08929e-10	9545-156	GZMK	P49863	Granzyme K	55024256	55034570	5	TRANS
cg05141988	6	SCML4	108054130	+	-0.997923	0.158546	3.08935e-10	3440-7	GZMA	P12544	Granzyme A	55102646	55110252	5	TRANS
cg17714799	4	CASP6;CASP6	110625080	-	-0.602002	0.0956436	3.08942e-10	2579-17	MMP9	P14780	Matrix metalloproteinase-9	46008908	46016561	20	TRANS
cg12488187	12	MSRB3;MSRB3	65671664	-	-0.594761	0.0944932	3.08959e-10	19614-8	TCN1	P20061	Transcobalamin-1	59866489	59852800	11	TRANS
cg21960082	20	NA	61812389	+	-1.074	0.170633	3.08966e-10	3324-51	LY9	Q9HBG7	T-lymphocyte surface antigen Ly-9	160796074	160828261	1	TRANS
cg25232669	1	ESRRG;ESRRG;ESRRG;ESRRG;ESRRG;ESRRG;ESRRG;ESRRG;ESRRG;ESRRG;ESRRG;ESRRG;ESRRG;ESRRG;ESRRG;ESRRG	216894195	-	-1.11023	0.17639	3.08978e-10	3440-7	GZMA	P12544	Granzyme A	55102646	55110252	5	TRANS
cg08351652	11	NA	6222656	+	-0.549559	0.0873119	3.0898e-10	2579-17	MMP9	P14780	Matrix metalloproteinase-9	46008908	46016561	20	TRANS
cg09605317	16	DNAH3;TMEM159	21170695	-	0.623204	0.0990126	3.09015e-10	3324-51	LY9	Q9HBG7	T-lymphocyte surface antigen Ly-9	160796074	160828261	1	TRANS
cg12881982	4	LINC01182	13915406	+	-0.906943	0.144092	3.09023e-10	3324-51	LY9	Q9HBG7	T-lymphocyte surface antigen Ly-9	160796074	160828261	1	TRANS
cg15514307	5	NA	133582821	-	-1.32022	0.209752	3.09025e-10	3440-7	GZMA	P12544	Granzyme A	55102646	55110252	5	TRANS
cg13922269	11	GAB2;GAB2	77971428	-	1.59305	0.253099	3.09044e-10	5728-60	FCRL1	Q96LA6	Fc receptor-like protein 1	157820120	157794403	1	TRANS
cg10575395	4	NA	154837585	-	0.671157	0.106632	3.09054e-10	2579-17	MMP9	P14780	Matrix metalloproteinase-9	46008908	46016561	20	TRANS
cg03351487	2	STK39	169003820	-	-0.519848	0.082592	3.09055e-10	5691-2	CRISPLD2	Q9H0B8	Cysteine-rich secretory protein LCCL domain-containing 2	84819985	84920768	16	TRANS
cg04033732	16	NA	67707096	+	-1.12523	0.178774	3.0907e-10	5339-49	S100A9	P06702	Protein S100-A9	153357854	153361023	1	TRANS
cg25384702	12	NAV3;NAV3	78398590	+	-0.605527	0.0962048	3.09084e-10	13671-40	ELANE	P08246	Neutrophil elastase	851006	856290	19	TRANS
cg11537677	2	NA	60618604	-	-1.11566	0.177253	3.09086e-10	3440-7	GZMA	P12544	Granzyme A	55102646	55110252	5	TRANS
cg10566121	11	MPPED2	30606026	+	0.732017	0.116301	3.09093e-10	9545-156	GZMK	P49863	Granzyme K	55024256	55034570	5	TRANS
cg08330893	11	SPON1	14224248	-	0.95283	0.151384	3.09118e-10	5339-49	S100A9	P06702	Protein S100-A9	153357854	153361023	1	TRANS
cg14872824	10	LINC01517	29095261	-	0.675526	0.107326	3.09128e-10	2579-17	MMP9	P14780	Matrix metalloproteinase-9	46008908	46016561	20	TRANS
cg00548377	6	SLC39A7;SLC39A7;SLC39A7;RXRB;RXRB;RXRB;RXRB	33168599	+	-1.21018	0.192271	3.09136e-10	3440-7	GZMA	P12544	Granzyme A	55102646	55110252	5	TRANS
cg08758237	10	NEURL1	105321716	+	-0.78541	0.124785	3.09147e-10	3324-51	LY9	Q9HBG7	T-lymphocyte surface antigen Ly-9	160796074	160828261	1	TRANS
cg23045317	2	NA	223670610	-	-0.597423	0.0949176	3.09149e-10	5852-6	S100A12	P80511	Protein S100-A12	153375621	153373711	1	TRANS
cg26521143	12	NA	6402009	-	0.54381	0.0863998	3.09155e-10	3440-7	GZMA	P12544	Granzyme A	55102646	55110252	5	TRANS
cg26334154	3	TRAK1	42132310	+	-0.89152	0.141644	3.09179e-10	9545-156	GZMK	P49863	Granzyme K	55024256	55034570	5	TRANS
cg06057374	1	NA	89507082	-	-0.698384	0.110958	3.09189e-10	9545-156	GZMK	P49863	Granzyme K	55024256	55034570	5	TRANS
cg27171503	1	NAV1	201656209	-	-0.744805	0.118334	3.09192e-10	2579-17	MMP9	P14780	Matrix metalloproteinase-9	46008908	46016561	20	TRANS
cg27073068	4	REST	57773149	-	0.804689	0.127848	3.09197e-10	5339-49	S100A9	P06702	Protein S100-A9	153357854	153361023	1	TRANS
cg24294544	10	FXYD4	43866966	+	-1.68404	0.267559	3.092e-10	3195-50	GNLY	P22749	Granulysin	85685175	85698852	2	TRANS
cg04766302	6	NA	18047219	-	-0.705998	0.112168	3.09207e-10	3440-7	GZMA	P12544	Granzyme A	55102646	55110252	5	TRANS
cg11048134	11	NA	122100992	+	-1.05235	0.167197	3.09224e-10	9545-156	GZMK	P49863	Granzyme K	55024256	55034570	5	TRANS
cg07950307	7	ZNF277	111926461	+	-1.01886	0.161876	3.09242e-10	9545-156	GZMK	P49863	Granzyme K	55024256	55034570	5	TRANS
cg21902327	12	FGF6	4554786	-	-1.08355	0.172154	3.09277e-10	3440-7	GZMA	P12544	Granzyme A	55102646	55110252	5	TRANS
cg10923074	14	SLC8A3;SLC8A3;SLC8A3;SLC8A3;SLC8A3	70651043	-	1.06766	0.169629	3.0928e-10	5339-49	S100A9	P06702	Protein S100-A9	153357854	153361023	1	TRANS
cg07170501	6	NA	16951123	+	-0.730115	0.116001	3.09309e-10	3324-51	LY9	Q9HBG7	T-lymphocyte surface antigen Ly-9	160796074	160828261	1	TRANS
cg03308652	3	NA	62354991	+	0.899842	0.142968	3.09327e-10	3440-7	GZMA	P12544	Granzyme A	55102646	55110252	5	TRANS
cg03919099	16	FOPNL;FOPNL;FOPNL;FOPNL;FOPNL;FOPNL;FOPNL;FOPNL;FOPNL	15983042	-	-1.20462	0.191391	3.0933e-10	9545-156	GZMK	P49863	Granzyme K	55024256	55034570	5	TRANS
cg17554604	7	NA	140774522	+	0.644396	0.102382	3.09335e-10	3195-50	GNLY	P22749	Granulysin	85685175	85698852	2	TRANS
cg18789958	5	HCN1	45695241	+	0.710089	0.11282	3.09339e-10	3324-51	LY9	Q9HBG7	T-lymphocyte surface antigen Ly-9	160796074	160828261	1	TRANS
cg16502747	14	ACIN1;ACIN1;ACIN1;ACIN1;ACIN1	23531625	-	-0.892702	0.141833	3.0936e-10	4126-22	BPI	P17213	Bactericidal permeability-increasing protein	38304150	38337505	20	TRANS
cg13422921	9	NA	37788648	-	-0.56945	0.090475	3.09379e-10	5852-6	S100A12	P80511	Protein S100-A12	153375621	153373711	1	TRANS
cg22891409	10	NA	14519137	-	-0.984609	0.156436	3.09395e-10	3195-50	GNLY	P22749	Granulysin	85685175	85698852	2	TRANS
cg19728051	1	NA	31328091	-	-1.03349	0.164203	3.09407e-10	9545-156	GZMK	P49863	Granzyme K	55024256	55034570	5	TRANS
cg24622321	1	CHD5	6204635	-	-1.45609	0.231347	3.09413e-10	3440-7	GZMA	P12544	Granzyme A	55102646	55110252	5	TRANS
cg18712299	5	ACOT12;RNU5E-1;RNU5D-1	80640394	+	-1.18813	0.188772	3.09418e-10	9545-156	GZMK	P49863	Granzyme K	55024256	55034570	5	TRANS
cg13271754	8	NPM2;NPM2;NPM2;NPM2	21882114	+	-0.74058	0.117665	3.09425e-10	9343-16	IL2RB	P14784	Interleukin-2 receptor subunit beta	37175054	37125843	22	TRANS
cg27460782	20	LINC01273	48788938	+	-0.730461	0.116057	3.09468e-10	5339-49	S100A9	P06702	Protein S100-A9	153357854	153361023	1	TRANS
cg17971600	19	RASAL3	15565369	-	-1.77591	0.282162	3.09473e-10	5339-49	S100A9	P06702	Protein S100-A9	153357854	153361023	1	TRANS
cg27141099	5	NA	17302937	-	-0.506671	0.0805013	3.09482e-10	2579-17	MMP9	P14780	Matrix metalloproteinase-9	46008908	46016561	20	TRANS
cg19912160	21	LINC00189	30610229	-	-0.761273	0.120953	3.09485e-10	2579-17	MMP9	P14780	Matrix metalloproteinase-9	46008908	46016561	20	TRANS
cg19989895	3	TPRG1	189034635	+	0.917453	0.145767	3.09486e-10	3195-50	GNLY	P22749	Granulysin	85685175	85698852	2	TRANS
cg15831486	12	NA	90252767	+	1.11356	0.176926	3.09497e-10	10754-113	PROK2	Q9HC23	Prokineticin-2	71785206	71771655	3	TRANS
cg13895329	19	PGLYRP1	46527458	-	0.996031	0.158252	3.09504e-10	3440-7	GZMA	P12544	Granzyme A	55102646	55110252	5	TRANS
cg00604840	5	C5orf4;C5orf4	154230173	-	-0.662488	0.105258	3.09507e-10	5691-2	CRISPLD2	Q9H0B8	Cysteine-rich secretory protein LCCL domain-containing 2	84819985	84920768	16	TRANS
cg17823751	3	NA	137487081	-	0.664454	0.10557	3.09516e-10	3440-7	GZMA	P12544	Granzyme A	55102646	55110252	5	TRANS
cg23590709	22	ZNRF3	29308228	-	-1.19068	0.189179	3.0955e-10	9545-156	GZMK	P49863	Granzyme K	55024256	55034570	5	TRANS
cg09471066	8	SAMD12;SAMD12	119219173	+	-1.14437	0.181822	3.0955e-10	3440-7	GZMA	P12544	Granzyme A	55102646	55110252	5	TRANS
cg26472955	5	SNCAIP;SNCAIP;SNCAIP;SNCAIP;SNCAIP;SNCAIP;SNCAIP;SNCAIP;SNCAIP;SNCAIP	121749099	-	-1.26222	0.200546	3.09568e-10	9545-156	GZMK	P49863	Granzyme K	55024256	55034570	5	TRANS
cg14396377	14	ACTN1-AS1	69448184	-	-1.07521	0.170833	3.09568e-10	3324-51	LY9	Q9HBG7	T-lymphocyte surface antigen Ly-9	160796074	160828261	1	TRANS
cg24974340	10	BEND7;BEND7	13492017	+	0.649329	0.103168	3.09571e-10	5339-49	S100A9	P06702	Protein S100-A9	153357854	153361023	1	TRANS
cg01446971	8	ANGPT1	108467430	-	-0.789014	0.125362	3.09574e-10	3195-50	GNLY	P22749	Granulysin	85685175	85698852	2	TRANS
cg04549076	11	PRG2	57157508	-	-1.09196	0.173495	3.09583e-10	3440-7	GZMA	P12544	Granzyme A	55102646	55110252	5	TRANS
cg04700474	6	NA	110841946	-	0.795728	0.126429	3.09617e-10	5339-49	S100A9	P06702	Protein S100-A9	153357854	153361023	1	TRANS
cg20387092	1	LINC00622	120142975	+	-0.846987	0.134573	3.09629e-10	3440-7	GZMA	P12544	Granzyme A	55102646	55110252	5	TRANS
cg09008259	7	NA	73670963	-	-0.611897	0.097221	3.09629e-10	5852-6	S100A12	P80511	Protein S100-A12	153375621	153373711	1	TRANS
cg11728223	17	C17orf97	263815	+	0.625788	0.0994284	3.0968e-10	3195-50	GNLY	P22749	Granulysin	85685175	85698852	2	TRANS
cg12689055	1	PODN	53541670	-	-1.21187	0.192548	3.09681e-10	9545-156	GZMK	P49863	Granzyme K	55024256	55034570	5	TRANS
cg13509638	1	TNFRSF1B	12240593	-	-0.820312	0.130336	3.09692e-10	4126-22	BPI	P17213	Bactericidal permeability-increasing protein	38304150	38337505	20	TRANS
cg23816136	22	XBP1;XBP1	29198005	+	0.613539	0.0974823	3.097e-10	3324-51	LY9	Q9HBG7	T-lymphocyte surface antigen Ly-9	160796074	160828261	1	TRANS
cg04382396	19	ELANE;ELANE	852311	+	-0.767027	0.12187	3.0971e-10	13671-40	ELANE	P08246	Neutrophil elastase	851006	856290	19	CIS
cg00797620	13	LINC00331	79366584	+	-0.941385	0.149573	3.09723e-10	3324-51	LY9	Q9HBG7	T-lymphocyte surface antigen Ly-9	160796074	160828261	1	TRANS
cg03293338	2	MTA3;MTA3	42941234	-	-0.630006	0.100099	3.09724e-10	3440-7	GZMA	P12544	Granzyme A	55102646	55110252	5	TRANS
cg23138978	17	TAOK1;TAOK1	27876689	-	-0.64888	0.103098	3.09735e-10	5691-2	CRISPLD2	Q9H0B8	Cysteine-rich secretory protein LCCL domain-containing 2	84819985	84920768	16	TRANS
cg17632233	11	C11orf48;C11orf83	62439667	-	-1.20438	0.19136	3.09747e-10	3440-7	GZMA	P12544	Granzyme A	55102646	55110252	5	TRANS
cg17192954	18	C18orf2;C18orf2;C18orf2;C18orf2	1296921	+	-1.48132	0.235362	3.09764e-10	3324-51	LY9	Q9HBG7	T-lymphocyte surface antigen Ly-9	160796074	160828261	1	TRANS
cg04653522	11	RAB38	87908631	-	0.354693	0.0563558	3.09774e-10	7968-15	CRTAM	O95727	Cytotoxic and regulatory T-cell molecule	122838500	122872643	11	TRANS
cg01459845	3	FRMD4B	69255721	-	0.603936	0.0959573	3.0978e-10	3291-30	FCER2	P06734	Low affinity immunoglobulin epsilon Fc receptor	7702146	7688758	19	TRANS
cg14370520	7	FAM188B	30891837	+	-1.06373	0.169013	3.09785e-10	3324-51	LY9	Q9HBG7	T-lymphocyte surface antigen Ly-9	160796074	160828261	1	TRANS
cg18289306	13	MCF2L;MCF2L	113640169	-	-1.09167	0.173452	3.09795e-10	3324-51	LY9	Q9HBG7	T-lymphocyte surface antigen Ly-9	160796074	160828261	1	TRANS
cg15415194	8	NA	859154	+	-0.999727	0.158844	3.09817e-10	9545-156	GZMK	P49863	Granzyme K	55024256	55034570	5	TRANS
cg21146537	22	TOM1;TOM1;TOM1;TOM1;TOM1;TOM1;TOM1	35695301	-	0.742037	0.1179	3.09824e-10	9545-156	GZMK	P49863	Granzyme K	55024256	55034570	5	TRANS
cg17708472	2	FAM84A	14772728	+	0.37218	0.0591345	3.09832e-10	3440-7	GZMA	P12544	Granzyme A	55102646	55110252	5	TRANS
cg00100253	4	PALLD;PALLD;PALLD	169595811	+	-0.973901	0.15474	3.09835e-10	9545-156	GZMK	P49863	Granzyme K	55024256	55034570	5	TRANS
cg22068687	2	MLPH;MLPH	238446065	+	-1.07303	0.170491	3.09849e-10	3440-7	GZMA	P12544	Granzyme A	55102646	55110252	5	TRANS
cg21487509	19	LOC55908;DOCK6	11347464	+	-1.1212	0.178145	3.09906e-10	3440-7	GZMA	P12544	Granzyme A	55102646	55110252	5	TRANS
cg15167636	12	NA	90485193	-	0.861286	0.136848	3.09912e-10	6485-59	IGLL1	P15814	Immunoglobulin lambda-like polypeptide 1	23580302	23573125	22	TRANS
cg13688966	3	TM4SF4	149192377	+	-0.875133	0.139048	3.09915e-10	3440-7	GZMA	P12544	Granzyme A	55102646	55110252	5	TRANS
cg24417845	10	NA	70816008	+	0.79087	0.12566	3.09924e-10	5728-60	FCRL1	Q96LA6	Fc receptor-like protein 1	157820120	157794403	1	TRANS
cg23225345	19	NA	15321308	-	-0.790374	0.125581	3.0993e-10	5691-2	CRISPLD2	Q9H0B8	Cysteine-rich secretory protein LCCL domain-containing 2	84819985	84920768	16	TRANS
cg11930531	21	C2CD2	43373744	+	0.465687	0.0739923	3.09942e-10	3440-7	GZMA	P12544	Granzyme A	55102646	55110252	5	TRANS
cg20684197	5	FGF1;FGF1;FGF1;FGF1;FGF1;FGF1	142066938	+	-0.763228	0.121268	3.09953e-10	3195-50	GNLY	P22749	Granulysin	85685175	85698852	2	TRANS
cg13999415	5	SSBP2	81047848	+	0.752311	0.119534	3.09954e-10	9545-156	GZMK	P49863	Granzyme K	55024256	55034570	5	TRANS
cg13358873	2	ANTXR1;ANTXR1;ANTXR1	69271042	+	-0.734778	0.116748	3.09963e-10	2579-17	MMP9	P14780	Matrix metalloproteinase-9	46008908	46016561	20	TRANS
cg08930932	10	NA	64755207	+	-0.76215	0.121097	3.09968e-10	3195-50	GNLY	P22749	Granulysin	85685175	85698852	2	TRANS
cg21776213	3	MYLK;MYLK;MYLK;MYLK	123468966	-	-1.19966	0.190613	3.09988e-10	3324-51	LY9	Q9HBG7	T-lymphocyte surface antigen Ly-9	160796074	160828261	1	TRANS
cg14665366	4	GPRIN3	90227740	+	0.58401	0.0927928	3.0999e-10	5852-6	S100A12	P80511	Protein S100-A12	153375621	153373711	1	TRANS
cg25330919	22	UBE2L3;UBE2L3;UBE2L3;UBE2L3;UBE2L3	21934101	+	-0.805349	0.127961	3.09992e-10	5691-2	CRISPLD2	Q9H0B8	Cysteine-rich secretory protein LCCL domain-containing 2	84819985	84920768	16	TRANS
cg18865824	7	NRF1;NRF1;NRF1;NRF1	129360448	-	-0.522682	0.0830486	3.10003e-10	5691-2	CRISPLD2	Q9H0B8	Cysteine-rich secretory protein LCCL domain-containing 2	84819985	84920768	16	TRANS
cg06057930	2	NA	121847059	+	-1.39227	0.221216	3.10006e-10	9545-156	GZMK	P49863	Granzyme K	55024256	55034570	5	TRANS
cg13159359	10	NA	25040372	+	-0.918566	0.14595	3.10012e-10	3324-51	LY9	Q9HBG7	T-lymphocyte surface antigen Ly-9	160796074	160828261	1	TRANS
cg23756264	11	CPT1A;CPT1A	68605511	-	-0.793484	0.126076	3.10032e-10	5852-6	S100A12	P80511	Protein S100-A12	153375621	153373711	1	TRANS
cg05292954	19	ZFP28	57050620	-	0.787036	0.125052	3.10035e-10	3440-7	GZMA	P12544	Granzyme A	55102646	55110252	5	TRANS
cg13510475	15	ADPGK;ADPGK;ADPGK	73045027	-	-0.816404	0.129718	3.10045e-10	5691-2	CRISPLD2	Q9H0B8	Cysteine-rich secretory protein LCCL domain-containing 2	84819985	84920768	16	TRANS
cg01804557	15	NA	66093248	+	-0.534671	0.084954	3.10082e-10	2579-17	MMP9	P14780	Matrix metalloproteinase-9	46008908	46016561	20	TRANS
cg01053225	2	NA	122961528	-	-0.893809	0.142018	3.10086e-10	3195-50	GNLY	P22749	Granulysin	85685175	85698852	2	TRANS
cg06758664	6	EPB41L2;EPB41L2;EPB41L2;EPB41L2;EPB41L2	131204131	+	-1.40429	0.223129	3.10122e-10	3195-50	GNLY	P22749	Granulysin	85685175	85698852	2	TRANS
cg06824838	15	NA	68549732	-	0.918858	0.145998	3.10125e-10	3324-51	LY9	Q9HBG7	T-lymphocyte surface antigen Ly-9	160796074	160828261	1	TRANS
cg16368552	2	KLHL29	23747374	+	-1.20412	0.191324	3.10149e-10	9545-156	GZMK	P49863	Granzyme K	55024256	55034570	5	TRANS
cg17132004	11	SPI1;SPI1	47387845	-	-0.933976	0.148401	3.10154e-10	3324-51	LY9	Q9HBG7	T-lymphocyte surface antigen Ly-9	160796074	160828261	1	TRANS
cg09863718	3	IQCJ-SCHIP1;IQCJ-SCHIP1;SCHIP1;SCHIP1;SCHIP1	159526450	+	-0.805496	0.127986	3.10155e-10	3324-51	LY9	Q9HBG7	T-lymphocyte surface antigen Ly-9	160796074	160828261	1	TRANS
cg05169870	12	NA	96199841	+	-0.809698	0.128654	3.10161e-10	3440-7	GZMA	P12544	Granzyme A	55102646	55110252	5	TRANS
cg10379077	16	CLEC16A	11076864	+	-1.20685	0.191759	3.10181e-10	3324-51	LY9	Q9HBG7	T-lymphocyte surface antigen Ly-9	160796074	160828261	1	TRANS
cg15451250	4	TBC1D14;TBC1D14	6955660	-	-1.23928	0.196911	3.10185e-10	10754-113	PROK2	Q9HC23	Prokineticin-2	71785206	71771655	3	TRANS
cg08866079	5	NA	53922505	-	0.579203	0.0920305	3.10186e-10	3440-7	GZMA	P12544	Granzyme A	55102646	55110252	5	CIS
cg01303442	6	ADGB	146959366	-	0.811719	0.128976	3.10206e-10	5339-49	S100A9	P06702	Protein S100-A9	153357854	153361023	1	TRANS
cg09469812	1	NA	2899497	-	-1.1132	0.176879	3.10227e-10	9545-156	GZMK	P49863	Granzyme K	55024256	55034570	5	TRANS
cg06866232	11	OR51L1	5020582	-	-0.994456	0.158011	3.10229e-10	3324-51	LY9	Q9HBG7	T-lymphocyte surface antigen Ly-9	160796074	160828261	1	TRANS
cg02014799	12	TXNRD1	104669667	-	-0.961901	0.152838	3.10233e-10	3195-50	GNLY	P22749	Granulysin	85685175	85698852	2	TRANS
cg22774726	1	PTGFRN	117465985	+	-1.35429	0.215187	3.10262e-10	3195-50	GNLY	P22749	Granulysin	85685175	85698852	2	TRANS
cg17076443	6	FYN	112115190	+	-1.05943	0.168335	3.10277e-10	3195-50	GNLY	P22749	Granulysin	85685175	85698852	2	TRANS
cg12717944	11	FADS3	61647736	+	-1.1229	0.178421	3.10285e-10	3291-30	FCER2	P06734	Low affinity immunoglobulin epsilon Fc receptor	7702146	7688758	19	TRANS
cg00278158	1	BSDC1;BSDC1;BSDC1;BSDC1;BSDC1;BSDC1	32860766	-	-0.788411	0.125273	3.10288e-10	5339-49	S100A9	P06702	Protein S100-A9	153357854	153361023	1	TRANS
cg01330150	12	CHST11;CHST11	104940611	+	0.572609	0.0909835	3.10299e-10	3195-50	GNLY	P22749	Granulysin	85685175	85698852	2	TRANS
cg00760729	2	RBMS1;RBMS1	161236088	+	0.515299	0.0818774	3.10299e-10	3440-7	GZMA	P12544	Granzyme A	55102646	55110252	5	TRANS
cg27275374	7	TNS3	47539765	-	-1.10871	0.176166	3.10306e-10	3195-50	GNLY	P22749	Granulysin	85685175	85698852	2	TRANS
cg00534163	1	KIAA0562	3740120	+	-1.18084	0.187628	3.1033e-10	2579-17	MMP9	P14780	Matrix metalloproteinase-9	46008908	46016561	20	TRANS
cg10139216	8	NA	101441196	+	-0.688422	0.109386	3.10353e-10	9545-156	GZMK	P49863	Granzyme K	55024256	55034570	5	TRANS
cg14902132	7	HIP1;HIP1	75244422	+	-1.05898	0.168265	3.10363e-10	2579-17	MMP9	P14780	Matrix metalloproteinase-9	46008908	46016561	20	TRANS
cg07560662	1	CD58;CD58;CD58	117113232	-	-1.28106	0.203553	3.10367e-10	3440-7	GZMA	P12544	Granzyme A	55102646	55110252	5	TRANS
cg11076875	3	NA	13236736	+	-0.992583	0.157715	3.10375e-10	3440-7	GZMA	P12544	Granzyme A	55102646	55110252	5	TRANS
cg27306243	3	ANKRD28	15902307	+	0.733879	0.116609	3.10385e-10	9545-156	GZMK	P49863	Granzyme K	55024256	55034570	5	TRANS
cg03388774	7	CNOT4;CNOT4;CNOT4;CNOT4;CNOT4;CNOT4	135184682	-	-0.647417	0.102871	3.10391e-10	2579-17	MMP9	P14780	Matrix metalloproteinase-9	46008908	46016561	20	TRANS
cg10231737	6	MRAP2	84743300	-	0.768927	0.122178	3.10435e-10	3195-50	GNLY	P22749	Granulysin	85685175	85698852	2	TRANS
cg26225827	2	ZAP70	98329399	-	0.788161	0.125235	3.10447e-10	5691-2	CRISPLD2	Q9H0B8	Cysteine-rich secretory protein LCCL domain-containing 2	84819985	84920768	16	TRANS
cg22693702	11	ASRGL1;ASRGL1	62105635	+	0.924729	0.146935	3.10467e-10	3440-7	GZMA	P12544	Granzyme A	55102646	55110252	5	TRANS
cg23405986	6	TMEM200A;TMEM200A	130739050	-	1.03522	0.164492	3.1047e-10	3440-7	GZMA	P12544	Granzyme A	55102646	55110252	5	TRANS
cg12051018	18	L3MBTL4	6241939	-	-1.32043	0.209811	3.10538e-10	3195-50	GNLY	P22749	Granulysin	85685175	85698852	2	TRANS
cg02700130	3	LOC285401	63087245	+	-1.19057	0.189176	3.10539e-10	3195-50	GNLY	P22749	Granulysin	85685175	85698852	2	TRANS
cg17668846	5	NA	116365501	-	-0.826097	0.131264	3.10559e-10	9545-156	GZMK	P49863	Granzyme K	55024256	55034570	5	TRANS
cg11842599	22	LIMK2;LIMK2;LIMK2	31668552	-	-0.635463	0.100973	3.10561e-10	5852-6	S100A12	P80511	Protein S100-A12	153375621	153373711	1	TRANS
cg17672923	8	NA	17666337	-	-0.984978	0.156509	3.10567e-10	3195-50	GNLY	P22749	Granulysin	85685175	85698852	2	TRANS
cg24346637	1	UBL4B	110655292	-	-1.45806	0.23168	3.10573e-10	3195-50	GNLY	P22749	Granulysin	85685175	85698852	2	TRANS
cg00390714	1	DNM3;DNM3;DNM3	171820047	+	-0.815449	0.129572	3.10574e-10	5339-49	S100A9	P06702	Protein S100-A9	153357854	153361023	1	TRANS
cg08345713	6	PTCHD4;PTCHD4;PTCHD4;PTCHD4	48036419	-	0.43137	0.0685431	3.10575e-10	9545-156	GZMK	P49863	Granzyme K	55024256	55034570	5	TRANS
cg07398577	8	NA	90851293	-	-0.553864	0.0880071	3.1058e-10	5852-6	S100A12	P80511	Protein S100-A12	153375621	153373711	1	TRANS
cg12209737	11	ST3GAL4;ST3GAL4	126262025	-	0.527758	0.0838588	3.10581e-10	9545-156	GZMK	P49863	Granzyme K	55024256	55034570	5	TRANS
cg25377803	13	MBNL2;MBNL2;MBNL2	97921364	+	-1.25779	0.199859	3.10582e-10	2579-17	MMP9	P14780	Matrix metalloproteinase-9	46008908	46016561	20	TRANS
cg06981541	7	NA	155797634	+	-1.09666	0.174256	3.10654e-10	3324-51	LY9	Q9HBG7	T-lymphocyte surface antigen Ly-9	160796074	160828261	1	TRANS
cg24609688	9	NA	84179788	+	-1.31289	0.208614	3.1066e-10	9545-156	GZMK	P49863	Granzyme K	55024256	55034570	5	TRANS
cg03651951	1	NA	182041216	+	-0.76998	0.122348	3.1066e-10	5339-49	S100A9	P06702	Protein S100-A9	153357854	153361023	1	TRANS
cg09852060	21	PRDM15;PRDM15;PRDM15;PRDM15;PRDM15;PRDM15	43252613	+	-1.44508	0.229621	3.10668e-10	9545-156	GZMK	P49863	Granzyme K	55024256	55034570	5	TRANS
cg00834988	7	AUTS2;AUTS2	70060153	-	-0.680363	0.108108	3.1067e-10	5691-2	CRISPLD2	Q9H0B8	Cysteine-rich secretory protein LCCL domain-containing 2	84819985	84920768	16	TRANS
cg21390852	10	LHPP;LHPP	126301842	+	-0.780747	0.124059	3.10683e-10	3324-51	LY9	Q9HBG7	T-lymphocyte surface antigen Ly-9	160796074	160828261	1	TRANS
cg02755274	4	NA	55241396	-	0.907731	0.144237	3.10701e-10	5339-49	S100A9	P06702	Protein S100-A9	153357854	153361023	1	TRANS
cg17178170	1	NA	184129500	+	0.792656	0.125952	3.10711e-10	5339-49	S100A9	P06702	Protein S100-A9	153357854	153361023	1	TRANS
cg11283403	19	UPF1;UPF1	18972137	-	-0.76959	0.122286	3.10714e-10	3324-51	LY9	Q9HBG7	T-lymphocyte surface antigen Ly-9	160796074	160828261	1	TRANS
cg13537008	4	NA	41358259	-	-1.1857	0.188405	3.10721e-10	3440-7	GZMA	P12544	Granzyme A	55102646	55110252	5	TRANS
cg27047494	5	NA	75621618	-	-0.864355	0.137345	3.10742e-10	9545-156	GZMK	P49863	Granzyme K	55024256	55034570	5	TRANS
cg24067378	8	NA	55676937	-	-1.18439	0.188198	3.10742e-10	9545-156	GZMK	P49863	Granzyme K	55024256	55034570	5	TRANS
cg07158402	7	IKZF1;IKZF1;IKZF1;IKZF1;IKZF1;IKZF1;IKZF1;IKZF1;IKZF1;IKZF1;IKZF1;IKZF1;IKZF1;IKZF1;IKZF1;IKZF1;IKZF1	50413851	+	0.765762	0.121678	3.10743e-10	4126-22	BPI	P17213	Bactericidal permeability-increasing protein	38304150	38337505	20	TRANS
cg21295811	6	RFPL4B	112668454	+	-1.10276	0.175228	3.10782e-10	9545-156	GZMK	P49863	Granzyme K	55024256	55034570	5	TRANS
cg15564483	1	GLIS1	54148224	-	-0.793353	0.126063	3.10783e-10	5339-49	S100A9	P06702	Protein S100-A9	153357854	153361023	1	TRANS
cg11923734	3	LSG1	194375441	+	-0.643775	0.102295	3.10788e-10	3324-51	LY9	Q9HBG7	T-lymphocyte surface antigen Ly-9	160796074	160828261	1	TRANS
cg11184120	12	NA	62642805	-	-0.538942	0.0856375	3.10791e-10	19614-8	TCN1	P20061	Transcobalamin-1	59866489	59852800	11	TRANS
cg21643848	12	KIF5A;KIF5A	57975365	+	-1.24306	0.197522	3.10804e-10	3440-7	GZMA	P12544	Granzyme A	55102646	55110252	5	TRANS
cg26663772	12	SSH1;SSH1;SSH1	109186856	-	1.13344	0.180103	3.10804e-10	5339-49	S100A9	P06702	Protein S100-A9	153357854	153361023	1	TRANS
cg05661278	13	CHAMP1;CHAMP1;CHAMP1	115091427	+	-0.521066	0.0827972	3.10838e-10	4126-22	BPI	P17213	Bactericidal permeability-increasing protein	38304150	38337505	20	TRANS
cg16048517	5	CTNND2	11904442	+	0.660033	0.104879	3.1087e-10	3195-50	GNLY	P22749	Granulysin	85685175	85698852	2	TRANS
cg00797434	11	CCDC73	32680447	+	0.609546	0.096857	3.10883e-10	2579-17	MMP9	P14780	Matrix metalloproteinase-9	46008908	46016561	20	TRANS
cg06256596	16	BEAN	66511944	-	-1.16893	0.185743	3.10884e-10	5339-49	S100A9	P06702	Protein S100-A9	153357854	153361023	1	TRANS
cg08196758	22	NA	25796782	+	0.87201	0.138563	3.10895e-10	3440-7	GZMA	P12544	Granzyme A	55102646	55110252	5	TRANS
cg08668538	9	EHMT1;EHMT1	140586638	+	-0.704499	0.111945	3.10896e-10	5691-2	CRISPLD2	Q9H0B8	Cysteine-rich secretory protein LCCL domain-containing 2	84819985	84920768	16	TRANS
cg20107759	19	RTBDN;RTBDN	12936491	+	0.730419	0.116064	3.10917e-10	9545-156	GZMK	P49863	Granzyme K	55024256	55034570	5	TRANS
cg13026328	16	SLC5A2;SLC5A2;SLC5A2;SLC5A2	31496045	-	-1.19887	0.190501	3.10927e-10	5339-49	S100A9	P06702	Protein S100-A9	153357854	153361023	1	TRANS
cg15262886	11	CTSD	1783832	+	-0.67763	0.107676	3.10927e-10	5691-2	CRISPLD2	Q9H0B8	Cysteine-rich secretory protein LCCL domain-containing 2	84819985	84920768	16	TRANS
cg01247519	8	CSMD1	4852654	+	0.777387	0.123527	3.10929e-10	3195-50	GNLY	P22749	Granulysin	85685175	85698852	2	TRANS
cg00825967	16	CBFA2T3;CBFA2T3	88990454	+	-1.39809	0.222159	3.10932e-10	9545-156	GZMK	P49863	Granzyme K	55024256	55034570	5	TRANS
cg05557266	3	DALRD3;DALRD3;NDUFAF3;NDUFAF3	49057259	-	-0.708796	0.112628	3.10933e-10	5339-49	S100A9	P06702	Protein S100-A9	153357854	153361023	1	TRANS
cg07080358	2	CNRIP1;CNRIP1	68546507	-	0.929587	0.147712	3.10936e-10	3195-50	GNLY	P22749	Granulysin	85685175	85698852	2	TRANS
cg23235965	6	HLA-E	30459540	-	-0.961569	0.152794	3.10936e-10	3440-7	GZMA	P12544	Granzyme A	55102646	55110252	5	TRANS
cg25573466	3	UBA3;UBA3	69130853	-	-0.674643	0.107202	3.10948e-10	3195-50	GNLY	P22749	Granulysin	85685175	85698852	2	TRANS
cg17254386	5	MCCC2	70897396	+	-0.761268	0.120966	3.10957e-10	3195-50	GNLY	P22749	Granulysin	85685175	85698852	2	TRANS
cg02354347	9	NR6A1;NR6A1;NR6A1	127520668	-	0.639089	0.101552	3.10957e-10	3324-51	LY9	Q9HBG7	T-lymphocyte surface antigen Ly-9	160796074	160828261	1	TRANS
cg22608179	19	NA	39290548	+	-0.746995	0.118698	3.10958e-10	3195-50	GNLY	P22749	Granulysin	85685175	85698852	2	TRANS
cg13471188	2	NA	20638399	-	-0.591532	0.0939953	3.10985e-10	19614-8	TCN1	P20061	Transcobalamin-1	59866489	59852800	11	TRANS
cg27219643	20	NA	44627211	-	-0.725262	0.115245	3.10989e-10	2579-17	MMP9	P14780	Matrix metalloproteinase-9	46008908	46016561	20	CIS
cg05722458	17	NA	38262482	+	-0.697096	0.11077	3.10996e-10	5852-6	S100A12	P80511	Protein S100-A12	153375621	153373711	1	TRANS
cg22344793	11	NA	120039642	+	0.38031	0.060432	3.11004e-10	3195-50	GNLY	P22749	Granulysin	85685175	85698852	2	TRANS
cg11156560	17	DBF4B;DBF4B;DBF4B	42816286	-	-0.830076	0.131901	3.11027e-10	3195-50	GNLY	P22749	Granulysin	85685175	85698852	2	TRANS
cg08007465	18	L3MBTL4	6415183	+	0.722239	0.114766	3.11044e-10	3440-7	GZMA	P12544	Granzyme A	55102646	55110252	5	TRANS
cg00743788	22	MAPK12	50701157	+	0.644054	0.102342	3.11057e-10	7968-15	CRTAM	O95727	Cytotoxic and regulatory T-cell molecule	122838500	122872643	11	TRANS
cg11565377	3	MIR711;COL7A1	48617880	-	-1.28163	0.203654	3.11069e-10	9545-156	GZMK	P49863	Granzyme K	55024256	55034570	5	TRANS
cg25826360	17	RHBDF2;RHBDF2	74496953	+	-0.717912	0.114078	3.11069e-10	3440-7	GZMA	P12544	Granzyme A	55102646	55110252	5	TRANS
cg10738119	7	YWHAG	75957040	+	0.594308	0.0944371	3.11078e-10	9545-156	GZMK	P49863	Granzyme K	55024256	55034570	5	TRANS
cg27353926	6	NA	106328328	+	0.68513	0.108869	3.1108e-10	3195-50	GNLY	P22749	Granulysin	85685175	85698852	2	TRANS
cg20813518	1	NA	81929622	-	-0.595985	0.0947038	3.11084e-10	5691-2	CRISPLD2	Q9H0B8	Cysteine-rich secretory protein LCCL domain-containing 2	84819985	84920768	16	TRANS
cg26539301	9	NEK6;NEK6;NEK6;NEK6	127023121	+	1.10149	0.17503	3.11085e-10	3440-7	GZMA	P12544	Granzyme A	55102646	55110252	5	TRANS
cg00729654	20	NA	31123895	-	0.912403	0.144984	3.11094e-10	5339-49	S100A9	P06702	Protein S100-A9	153357854	153361023	1	TRANS
cg18159467	5	ARHGEF28;ARHGEF28	73089875	+	-0.694259	0.11032	3.11109e-10	5691-2	CRISPLD2	Q9H0B8	Cysteine-rich secretory protein LCCL domain-containing 2	84819985	84920768	16	TRANS
cg07835154	12	NCOR2;NCOR2	124941315	-	-1.71862	0.273094	3.1111e-10	9545-156	GZMK	P49863	Granzyme K	55024256	55034570	5	TRANS
cg01246836	11	TREH;TREH	118532024	-	-1.44277	0.229261	3.11113e-10	3195-50	GNLY	P22749	Granulysin	85685175	85698852	2	TRANS
cg08058560	1	CD101	117544206	-	0.296115	0.0470537	3.11124e-10	6485-59	IGLL1	P15814	Immunoglobulin lambda-like polypeptide 1	23580302	23573125	22	TRANS
cg11942594	3	NA	167659189	+	0.71153	0.113065	3.11125e-10	3195-50	GNLY	P22749	Granulysin	85685175	85698852	2	TRANS
cg20182454	10	ITIH5;ITIH5;ITIH5	7662882	+	-0.950524	0.151042	3.11145e-10	3195-50	GNLY	P22749	Granulysin	85685175	85698852	2	TRANS
cg23650226	22	SLC5A1;SLC5A1	32454704	-	-0.874502	0.138962	3.11147e-10	3440-7	GZMA	P12544	Granzyme A	55102646	55110252	5	TRANS
cg09608958	3	NA	19029750	-	-0.687103	0.109183	3.11154e-10	5691-2	CRISPLD2	Q9H0B8	Cysteine-rich secretory protein LCCL domain-containing 2	84819985	84920768	16	TRANS
cg07027444	6	MOCS1;MOCS1;MOCS1	39893930	-	1.14413	0.181806	3.11162e-10	5691-2	CRISPLD2	Q9H0B8	Cysteine-rich secretory protein LCCL domain-containing 2	84819985	84920768	16	TRANS
cg09987231	14	MTA1	105923632	+	-1.36157	0.216359	3.11175e-10	5339-49	S100A9	P06702	Protein S100-A9	153357854	153361023	1	TRANS
cg00906973	6	TFAP2A	10419835	-	0.860247	0.136697	3.11194e-10	9545-156	GZMK	P49863	Granzyme K	55024256	55034570	5	TRANS
cg06664706	4	GALNTL6	173672990	-	-1.06026	0.168481	3.11202e-10	3324-51	LY9	Q9HBG7	T-lymphocyte surface antigen Ly-9	160796074	160828261	1	TRANS
cg16927436	14	NA	94320170	-	-1.35928	0.215995	3.11222e-10	3440-7	GZMA	P12544	Granzyme A	55102646	55110252	5	TRANS
cg13359998	1	GALNT2	230241764	+	0.570981	0.0907316	3.11235e-10	3505-6	LTA|LTB	P01374|Q06643	Lymphotoxin-alpha|Lymphotoxin-beta	31554192	31650629	6	TRANS
cg25105652	5	DAB2	39413038	+	-0.966619	0.153601	3.11246e-10	5339-49	S100A9	P06702	Protein S100-A9	153357854	153361023	1	TRANS
cg06672160	5	NA	1699896	-	-1.10152	0.175036	3.11249e-10	9545-156	GZMK	P49863	Granzyme K	55024256	55034570	5	TRANS
cg01284048	10	NA	23081250	-	-0.924452	0.1469	3.11254e-10	3440-7	GZMA	P12544	Granzyme A	55102646	55110252	5	TRANS
cg18738631	22	GAB4;GAB4	17449277	+	-1.21231	0.192642	3.11255e-10	3195-50	GNLY	P22749	Granulysin	85685175	85698852	2	TRANS
cg17852326	1	HLX	221055964	+	-0.909581	0.144537	3.11258e-10	2579-17	MMP9	P14780	Matrix metalloproteinase-9	46008908	46016561	20	TRANS
cg23548886	4	NA	123621750	-	-1.00427	0.159583	3.11262e-10	3324-51	LY9	Q9HBG7	T-lymphocyte surface antigen Ly-9	160796074	160828261	1	TRANS
cg21501718	5	NA	154080804	-	0.84503	0.13428	3.11269e-10	5339-49	S100A9	P06702	Protein S100-A9	153357854	153361023	1	TRANS
cg10797659	4	NA	146971189	-	-1.03316	0.164174	3.11286e-10	17210-2	TCL1A	P56279	T-cell leukemia/lymphoma protein 1A	95714196	95709947	14	TRANS
cg26262157	10	PFKFB3	6214079	+	-0.766343	0.121776	3.1132e-10	5691-2	CRISPLD2	Q9H0B8	Cysteine-rich secretory protein LCCL domain-containing 2	84819985	84920768	16	TRANS
cg27176729	1	IER5	181056650	-	0.542832	0.0862594	3.11348e-10	3324-51	LY9	Q9HBG7	T-lymphocyte surface antigen Ly-9	160796074	160828261	1	TRANS
cg13481904	2	CHCHD5;CHCHD5;CHCHD5	113346253	-	-0.670582	0.10656	3.11354e-10	13671-40	ELANE	P08246	Neutrophil elastase	851006	856290	19	TRANS
cg04513973	3	LPP-AS1;LPP;LPP;LPP	188286038	+	0.716486	0.113854	3.11379e-10	3195-50	GNLY	P22749	Granulysin	85685175	85698852	2	TRANS
cg19776272	11	CD59;CD59;CD59;CD59	33758214	+	0.753777	0.11978	3.11398e-10	3324-51	LY9	Q9HBG7	T-lymphocyte surface antigen Ly-9	160796074	160828261	1	TRANS
cg12000343	2	STK17B	197029306	-	0.588969	0.0935914	3.11428e-10	4126-22	BPI	P17213	Bactericidal permeability-increasing protein	38304150	38337505	20	TRANS
cg06048819	3	RUVBL1-AS1	127794219	-	-0.797996	0.126807	3.11443e-10	5339-49	S100A9	P06702	Protein S100-A9	153357854	153361023	1	TRANS
cg14674108	4	NA	37723946	-	0.712959	0.113294	3.11448e-10	13671-40	ELANE	P08246	Neutrophil elastase	851006	856290	19	TRANS
cg10376161	1	ADORA3	112057879	-	-0.711951	0.113134	3.1145e-10	2579-17	MMP9	P14780	Matrix metalloproteinase-9	46008908	46016561	20	TRANS
cg13814657	1	NA	110416138	+	-0.575386	0.0914331	3.11454e-10	4126-22	BPI	P17213	Bactericidal permeability-increasing protein	38304150	38337505	20	TRANS
cg09173681	1	NCF2;NCF2	183549694	-	0.813983	0.129348	3.1149e-10	9545-156	GZMK	P49863	Granzyme K	55024256	55034570	5	TRANS
cg20934416	5	NA	17444401	-	-0.558192	0.0887012	3.1149e-10	5852-6	S100A12	P80511	Protein S100-A12	153375621	153373711	1	TRANS
cg26099918	10	LINC00841	44409234	-	-0.797811	0.126779	3.11501e-10	9545-156	GZMK	P49863	Granzyme K	55024256	55034570	5	TRANS
cg15365302	18	TCF4;TCF4;TCF4;TCF4;TCF4;TCF4;TCF4;TCF4	53178007	-	-0.643842	0.102312	3.11521e-10	2579-17	MMP9	P14780	Matrix metalloproteinase-9	46008908	46016561	20	TRANS
cg12378592	1	MROH7;MROH7;MROH7;MROH7;MROH7-TTC4;MROH7-TTC4;MROH7-TTC4	55166071	+	0.959608	0.15249	3.1153e-10	2579-17	MMP9	P14780	Matrix metalloproteinase-9	46008908	46016561	20	TRANS
cg01879723	3	ZBTB38	141119262	-	-0.989873	0.1573	3.11556e-10	3440-7	GZMA	P12544	Granzyme A	55102646	55110252	5	TRANS
cg12772028	14	AKAP6	33080373	+	-1.43658	0.228285	3.1156e-10	3195-50	GNLY	P22749	Granulysin	85685175	85698852	2	TRANS
cg20488123	6	CDKAL1	20689061	+	0.729289	0.115891	3.11571e-10	2579-17	MMP9	P14780	Matrix metalloproteinase-9	46008908	46016561	20	TRANS
cg10241484	16	CDH8	62070219	-	0.673861	0.107083	3.11583e-10	3324-51	LY9	Q9HBG7	T-lymphocyte surface antigen Ly-9	160796074	160828261	1	TRANS
cg05398892	6	NA	2981889	-	0.619039	0.0983709	3.11585e-10	3440-7	GZMA	P12544	Granzyme A	55102646	55110252	5	TRANS
cg14854517	12	RAPGEF3;RAPGEF3;RAPGEF3;RAPGEF3	48152428	-	-0.574529	0.0912979	3.11585e-10	5691-2	CRISPLD2	Q9H0B8	Cysteine-rich secretory protein LCCL domain-containing 2	84819985	84920768	16	TRANS
cg22647517	10	PWWP2B;PWWP2B	134225433	+	-0.737759	0.117237	3.1162e-10	4126-22	BPI	P17213	Bactericidal permeability-increasing protein	38304150	38337505	20	TRANS
cg00998686	3	CLASP2;CLASP2	33686880	-	0.695065	0.110453	3.11621e-10	5339-49	S100A9	P06702	Protein S100-A9	153357854	153361023	1	TRANS
cg08621624	12	NA	2030223	+	0.571705	0.0908494	3.11627e-10	3324-51	LY9	Q9HBG7	T-lymphocyte surface antigen Ly-9	160796074	160828261	1	TRANS
cg13964018	1	NA	110444423	+	1.08027	0.171665	3.11633e-10	5339-49	S100A9	P06702	Protein S100-A9	153357854	153361023	1	TRANS
cg02270563	1	CAMTA1	7803758	+	-1.13326	0.180086	3.11639e-10	3195-50	GNLY	P22749	Granulysin	85685175	85698852	2	TRANS
cg25418694	1	TRABD2B	48400338	-	-1.09308	0.173701	3.11646e-10	9545-156	GZMK	P49863	Granzyme K	55024256	55034570	5	TRANS
cg11719283	19	NA	42574717	+	-1.52694	0.242646	3.11666e-10	4126-22	BPI	P17213	Bactericidal permeability-increasing protein	38304150	38337505	20	TRANS
cg21946006	2	NA	8817010	-	0.430559	0.0684204	3.11707e-10	3324-51	LY9	Q9HBG7	T-lymphocyte surface antigen Ly-9	160796074	160828261	1	TRANS
cg13067221	14	JUB	23449582	+	1.05675	0.167929	3.11722e-10	9545-156	GZMK	P49863	Granzyme K	55024256	55034570	5	TRANS
cg07249152	2	LINC00299	8439217	-	-0.7984	0.126875	3.1174e-10	5852-6	S100A12	P80511	Protein S100-A12	153375621	153373711	1	TRANS
cg27360433	17	NA	54730961	+	-0.623672	0.0991085	3.11753e-10	5691-2	CRISPLD2	Q9H0B8	Cysteine-rich secretory protein LCCL domain-containing 2	84819985	84920768	16	TRANS
cg18591235	19	ZSCAN5B	56704341	-	-1.01693	0.161601	3.11755e-10	3440-7	GZMA	P12544	Granzyme A	55102646	55110252	5	TRANS
cg21873016	3	EAF2	121555571	-	-0.566434	0.0900128	3.11761e-10	5339-49	S100A9	P06702	Protein S100-A9	153357854	153361023	1	TRANS
cg17001799	8	NA	28914551	-	-1.08193	0.171931	3.11762e-10	17210-2	TCL1A	P56279	T-cell leukemia/lymphoma protein 1A	95714196	95709947	14	TRANS
cg15815318	14	RTN1;RTN1	60195269	-	0.858082	0.136359	3.11764e-10	5339-49	S100A9	P06702	Protein S100-A9	153357854	153361023	1	TRANS
cg23015361	3	NA	83656006	+	-0.857025	0.136191	3.11768e-10	3440-7	GZMA	P12544	Granzyme A	55102646	55110252	5	TRANS
cg14685356	6	SYNE1;SYNE1;SYNE1	152639548	+	-0.54883	0.0872154	3.11772e-10	4126-22	BPI	P17213	Bactericidal permeability-increasing protein	38304150	38337505	20	TRANS
cg18658186	12	MGAT4C	86651559	+	-0.922911	0.146661	3.11779e-10	9545-156	GZMK	P49863	Granzyme K	55024256	55034570	5	TRANS
cg06484755	9	CNTRL	123867869	+	-0.632566	0.100522	3.11779e-10	5339-49	S100A9	P06702	Protein S100-A9	153357854	153361023	1	TRANS
cg20133901	3	RAD54L2	51602121	+	0.782482	0.124346	3.11801e-10	3440-7	GZMA	P12544	Granzyme A	55102646	55110252	5	TRANS
cg06407843	6	NA	43279607	-	-0.54513	0.0866277	3.11804e-10	13671-40	ELANE	P08246	Neutrophil elastase	851006	856290	19	TRANS
cg08191530	19	INSL3	17927333	+	-1.37563	0.218605	3.11827e-10	9545-156	GZMK	P49863	Granzyme K	55024256	55034570	5	TRANS
cg13858847	10	DOCK1;DOCK1	129172498	-	-0.853822	0.135683	3.11848e-10	9545-156	GZMK	P49863	Granzyme K	55024256	55034570	5	TRANS
cg07549297	8	NA	103952396	-	-0.820322	0.130359	3.11849e-10	9545-156	GZMK	P49863	Granzyme K	55024256	55034570	5	TRANS
cg21769117	6	CLIC1	31705273	+	0.708349	0.112566	3.1186e-10	3440-7	GZMA	P12544	Granzyme A	55102646	55110252	5	TRANS
cg08202392	7	TBXAS1;TBXAS1	139526009	+	-0.990755	0.157444	3.11878e-10	3440-7	GZMA	P12544	Granzyme A	55102646	55110252	5	TRANS
cg23008279	12	AMN1;AMN1;AMN1;AMN1;AMN1	31868380	-	0.52276	0.0830734	3.11892e-10	9545-156	GZMK	P49863	Granzyme K	55024256	55034570	5	TRANS
cg18332603	8	NSMCE2	126167136	-	-0.739038	0.117443	3.11892e-10	3440-7	GZMA	P12544	Granzyme A	55102646	55110252	5	TRANS
cg01530292	19	NA	5669474	+	-0.71426	0.113505	3.11899e-10	10754-113	PROK2	Q9HC23	Prokineticin-2	71785206	71771655	3	TRANS
cg22650206	19	NA	51541624	+	-1.24162	0.19731	3.11918e-10	9545-156	GZMK	P49863	Granzyme K	55024256	55034570	5	TRANS
cg15027300	19	GGN	38877874	+	0.528287	0.0839519	3.11925e-10	7968-15	CRTAM	O95727	Cytotoxic and regulatory T-cell molecule	122838500	122872643	11	TRANS
cg01632259	4	ZNF827;ZNF827	146720573	+	-0.673466	0.107023	3.11927e-10	5691-2	CRISPLD2	Q9H0B8	Cysteine-rich secretory protein LCCL domain-containing 2	84819985	84920768	16	TRANS
cg17815944	11	FBXO3;FBXO3	33775208	+	-0.629358	0.100014	3.11961e-10	9545-156	GZMK	P49863	Granzyme K	55024256	55034570	5	TRANS
cg11879465	22	CYB5R3;CYB5R3;CYB5R3;CYB5R3;CYB5R3	43041118	+	0.789057	0.125392	3.11963e-10	9545-156	GZMK	P49863	Granzyme K	55024256	55034570	5	TRANS
cg15307260	6	NA	36282012	+	-0.91754	0.14581	3.11965e-10	9545-156	GZMK	P49863	Granzyme K	55024256	55034570	5	TRANS
cg10319505	9	RASEF	85678251	-	0.82635	0.131319	3.11987e-10	9545-156	GZMK	P49863	Granzyme K	55024256	55034570	5	TRANS
cg02133994	11	OLFML1	7505595	+	-1.24783	0.198298	3.11999e-10	3195-50	GNLY	P22749	Granulysin	85685175	85698852	2	TRANS
cg21339473	11	NA	64163404	-	-0.765815	0.121699	3.12e-10	4126-22	BPI	P17213	Bactericidal permeability-increasing protein	38304150	38337505	20	TRANS
cg13022977	12	PLEKHG6;PLEKHG6;PLEKHG6	6420252	-	0.890496	0.141513	3.12036e-10	3440-7	GZMA	P12544	Granzyme A	55102646	55110252	5	TRANS
cg18335377	1	NA	114457061	+	0.945355	0.150231	3.12064e-10	3440-7	GZMA	P12544	Granzyme A	55102646	55110252	5	TRANS
cg06367354	3	NA	8363442	+	-0.887739	0.141075	3.12066e-10	3324-51	LY9	Q9HBG7	T-lymphocyte surface antigen Ly-9	160796074	160828261	1	TRANS
cg06697267	20	FOXA2;FOXA2	22565240	-	0.810738	0.128839	3.12081e-10	3324-51	LY9	Q9HBG7	T-lymphocyte surface antigen Ly-9	160796074	160828261	1	TRANS
cg24338511	12	NA	27856865	+	-0.665301	0.105727	3.12083e-10	2579-17	MMP9	P14780	Matrix metalloproteinase-9	46008908	46016561	20	TRANS
cg16139963	19	NA	33181245	+	0.626925	0.0996282	3.12096e-10	3505-6	LTA|LTB	P01374|Q06643	Lymphotoxin-alpha|Lymphotoxin-beta	31554192	31650629	6	TRANS
cg01352090	16	ADCY9	4103533	+	-0.682564	0.10847	3.12109e-10	5339-49	S100A9	P06702	Protein S100-A9	153357854	153361023	1	TRANS
cg23404794	1	NA	56919329	-	-0.662494	0.105281	3.1214e-10	9545-156	GZMK	P49863	Granzyme K	55024256	55034570	5	TRANS
cg02739429	1	NA	185346604	-	-0.646417	0.102726	3.12142e-10	5691-2	CRISPLD2	Q9H0B8	Cysteine-rich secretory protein LCCL domain-containing 2	84819985	84920768	16	TRANS
cg16496526	20	WFDC10A;WFDC9	44258267	+	0.796137	0.12652	3.12188e-10	3440-7	GZMA	P12544	Granzyme A	55102646	55110252	5	TRANS
cg02133715	10	NA	71298353	+	-1.1993	0.190589	3.12193e-10	3195-50	GNLY	P22749	Granulysin	85685175	85698852	2	TRANS
cg05911990	7	IFRD1;IFRD1	112063449	+	0.99902	0.158761	3.12193e-10	3195-50	GNLY	P22749	Granulysin	85685175	85698852	2	TRANS
cg15609710	8	NA	86208588	+	0.979298	0.155627	3.12193e-10	5339-49	S100A9	P06702	Protein S100-A9	153357854	153361023	1	TRANS
cg24359536	16	RRAD;RRAD	66957868	-	-0.803965	0.127764	3.122e-10	5339-49	S100A9	P06702	Protein S100-A9	153357854	153361023	1	TRANS
cg06245338	17	UBE2O	74410839	+	0.924859	0.146976	3.12209e-10	3440-7	GZMA	P12544	Granzyme A	55102646	55110252	5	TRANS
cg24801587	7	NA	155244101	+	0.910913	0.14476	3.12227e-10	3195-50	GNLY	P22749	Granulysin	85685175	85698852	2	TRANS
cg04225243	2	LINC01248;SOX11	5831374	-	0.623136	0.0990271	3.12231e-10	3324-51	LY9	Q9HBG7	T-lymphocyte surface antigen Ly-9	160796074	160828261	1	TRANS
cg26504688	18	NA	46423566	+	0.882459	0.140238	3.12236e-10	9545-156	GZMK	P49863	Granzyme K	55024256	55034570	5	TRANS
cg03491139	14	CLMN	95782058	-	-1.34221	0.213301	3.12251e-10	3324-51	LY9	Q9HBG7	T-lymphocyte surface antigen Ly-9	160796074	160828261	1	TRANS
cg06857116	17	ZSWIM7;ZSWIM7	15885326	+	-0.663407	0.105427	3.12266e-10	2579-17	MMP9	P14780	Matrix metalloproteinase-9	46008908	46016561	20	TRANS
cg18950215	2	ABI2;ABI2;ABI2;ABI2	204192312	+	0.933577	0.148362	3.12278e-10	9545-156	GZMK	P49863	Granzyme K	55024256	55034570	5	TRANS
cg14143633	17	NA	65809554	+	-0.829615	0.131841	3.12279e-10	5728-60	FCRL1	Q96LA6	Fc receptor-like protein 1	157820120	157794403	1	TRANS
cg13209739	12	A2ML1	8995557	-	-0.959668	0.152509	3.12294e-10	3195-50	GNLY	P22749	Granulysin	85685175	85698852	2	TRANS
cg03313447	19	CCDC97	41829042	-	-1.52257	0.241964	3.12299e-10	5339-49	S100A9	P06702	Protein S100-A9	153357854	153361023	1	TRANS
cg06498519	8	NA	55066343	+	-0.623766	0.0991277	3.123e-10	2579-17	MMP9	P14780	Matrix metalloproteinase-9	46008908	46016561	20	TRANS
cg19345921	17	RNF213;RNF213	78263422	+	0.722563	0.114828	3.12308e-10	9545-156	GZMK	P49863	Granzyme K	55024256	55034570	5	TRANS
cg13066502	20	MAVS;MAVS;MAVS	3827040	+	0.780243	0.123995	3.12309e-10	3440-7	GZMA	P12544	Granzyme A	55102646	55110252	5	TRANS
cg13487667	12	CCDC92	124434373	-	-1.19588	0.190047	3.12315e-10	5691-2	CRISPLD2	Q9H0B8	Cysteine-rich secretory protein LCCL domain-containing 2	84819985	84920768	16	TRANS
cg04236980	14	FBXO34;FBXO34	55800924	+	0.71891	0.114248	3.12329e-10	5339-49	S100A9	P06702	Protein S100-A9	153357854	153361023	1	TRANS
cg03032180	3	C3orf21	194979346	+	1.28871	0.2048	3.12355e-10	9545-156	GZMK	P49863	Granzyme K	55024256	55034570	5	TRANS
cg21585289	5	NA	36073937	-	0.701075	0.111414	3.12363e-10	3440-7	GZMA	P12544	Granzyme A	55102646	55110252	5	TRANS
cg19511857	6	ATAT1;ATAT1;ATAT1;ATAT1;ATAT1;ATAT1	30596112	+	0.959733	0.15252	3.12371e-10	3440-7	GZMA	P12544	Granzyme A	55102646	55110252	5	TRANS
cg13518257	8	NA	6038136	+	-0.626171	0.0995105	3.12372e-10	5339-49	S100A9	P06702	Protein S100-A9	153357854	153361023	1	TRANS
cg14713146	2	NA	171782647	-	-0.628535	0.0998864	3.12401e-10	2579-17	MMP9	P14780	Matrix metalloproteinase-9	46008908	46016561	20	TRANS
cg21055546	8	PSD3;PSD3	18666598	-	-0.806907	0.128233	3.12403e-10	9545-156	GZMK	P49863	Granzyme K	55024256	55034570	5	TRANS
cg11179579	7	LOC100506895;HECW1;HECW1	43550528	-	-0.563397	0.0895348	3.12408e-10	5691-2	CRISPLD2	Q9H0B8	Cysteine-rich secretory protein LCCL domain-containing 2	84819985	84920768	16	TRANS
cg03216144	5	CDHR2;CDHR2	175969569	+	0.987119	0.156873	3.12412e-10	5728-60	FCRL1	Q96LA6	Fc receptor-like protein 1	157820120	157794403	1	TRANS
cg22674699	2	HOXD9	176987918	-	0.412061	0.0654846	3.12425e-10	3440-7	GZMA	P12544	Granzyme A	55102646	55110252	5	TRANS
cg07356534	1	KIRREL	158008055	-	1.05758	0.16807	3.12429e-10	2579-17	MMP9	P14780	Matrix metalloproteinase-9	46008908	46016561	20	TRANS
cg06123346	19	ATP4A	36054519	+	-0.990739	0.157448	3.1243e-10	3324-51	LY9	Q9HBG7	T-lymphocyte surface antigen Ly-9	160796074	160828261	1	TRANS
cg22481130	6	LINC00271	135876889	+	0.546569	0.086861	3.1248e-10	3195-50	GNLY	P22749	Granulysin	85685175	85698852	2	TRANS
cg10554691	1	NA	8882831	-	0.68465	0.108805	3.12486e-10	3505-6	LTA|LTB	P01374|Q06643	Lymphotoxin-alpha|Lymphotoxin-beta	31554192	31650629	6	TRANS
cg00641002	3	SATB1;SATB1;SATB1	18459838	-	-0.682436	0.108453	3.12499e-10	3505-6	LTA|LTB	P01374|Q06643	Lymphotoxin-alpha|Lymphotoxin-beta	31554192	31650629	6	TRANS
cg02705101	8	YTHDF3;YTHDF3;YTHDF3;YTHDF3;YTHDF3;YTHDF3;YTHDF3;YTHDF3	64112723	-	0.821354	0.13053	3.12508e-10	6485-59	IGLL1	P15814	Immunoglobulin lambda-like polypeptide 1	23580302	23573125	22	TRANS
cg15355127	17	BAIAP2;BAIAP2;BAIAP2;BAIAP2	79054476	+	-1.48075	0.235323	3.12517e-10	9545-156	GZMK	P49863	Granzyme K	55024256	55034570	5	TRANS
cg18935353	11	CD248	66085250	-	1.0931	0.173716	3.12528e-10	9545-156	GZMK	P49863	Granzyme K	55024256	55034570	5	TRANS
cg10203740	1	ETNK2;ETNK2;ETNK2;ETNK2	204107231	+	0.923412	0.14675	3.12545e-10	5339-49	S100A9	P06702	Protein S100-A9	153357854	153361023	1	TRANS
cg03004350	19	PRTN3	847943	+	-0.713361	0.113368	3.12548e-10	2579-17	MMP9	P14780	Matrix metalloproteinase-9	46008908	46016561	20	TRANS
cg03241493	16	SEZ6L2;SEZ6L2;SEZ6L2;SEZ6L2;SEZ6L2;SEZ6L2	29903600	+	-0.830708	0.132017	3.12572e-10	5852-6	S100A12	P80511	Protein S100-A12	153375621	153373711	1	TRANS
cg04845520	8	MIR7641-2	93181193	-	-0.844655	0.134234	3.12575e-10	9545-156	GZMK	P49863	Granzyme K	55024256	55034570	5	TRANS
cg04858096	1	GALNT2;GALNT2	230287019	+	1.0649	0.169235	3.12577e-10	3195-50	GNLY	P22749	Granulysin	85685175	85698852	2	TRANS
cg20320863	12	NA	89575415	-	0.679928	0.108055	3.12582e-10	6485-59	IGLL1	P15814	Immunoglobulin lambda-like polypeptide 1	23580302	23573125	22	TRANS
cg12874035	3	CAMKV	49908776	-	-1.05288	0.167325	3.12585e-10	3440-7	GZMA	P12544	Granzyme A	55102646	55110252	5	TRANS
cg08023374	11	NA	64655435	-	-1.23836	0.196802	3.12614e-10	9545-156	GZMK	P49863	Granzyme K	55024256	55034570	5	TRANS
cg23112529	22	SEC14L6	30943828	-	0.869369	0.138162	3.12624e-10	5339-49	S100A9	P06702	Protein S100-A9	153357854	153361023	1	TRANS
cg22996170	19	NA	12895529	+	0.829613	0.131844	3.12628e-10	5339-49	S100A9	P06702	Protein S100-A9	153357854	153361023	1	TRANS
cg05372982	18	GNAL;GNAL;GNAL;GNAL	11883211	-	0.592096	0.0940973	3.1263e-10	3195-50	GNLY	P22749	Granulysin	85685175	85698852	2	TRANS
cg24703336	12	NA	5257426	-	-0.701966	0.111558	3.12634e-10	3440-7	GZMA	P12544	Granzyme A	55102646	55110252	5	TRANS
cg09455881	3	NA	47388736	-	-0.612164	0.0972867	3.12654e-10	2579-17	MMP9	P14780	Matrix metalloproteinase-9	46008908	46016561	20	TRANS
cg01007979	1	SHE	154463077	+	-0.66909	0.106334	3.1266e-10	5691-2	CRISPLD2	Q9H0B8	Cysteine-rich secretory protein LCCL domain-containing 2	84819985	84920768	16	TRANS
cg18379295	14	GNG2	52326155	+	-0.907849	0.144278	3.12679e-10	5339-49	S100A9	P06702	Protein S100-A9	153357854	153361023	1	TRANS
cg15110917	7	NA	7959339	+	-0.588385	0.093508	3.12701e-10	3195-50	GNLY	P22749	Granulysin	85685175	85698852	2	TRANS
cg19693380	7	NA	47759678	-	-0.818	0.129999	3.12713e-10	3195-50	GNLY	P22749	Granulysin	85685175	85698852	2	TRANS
cg10436941	18	ZNF519	14086176	-	-1.37219	0.218073	3.12714e-10	9545-156	GZMK	P49863	Granzyme K	55024256	55034570	5	TRANS
cg19299911	10	DLG5	79671560	+	-0.642397	0.102092	3.12722e-10	5339-49	S100A9	P06702	Protein S100-A9	153357854	153361023	1	TRANS
cg03943218	10	NA	102419600	+	0.8399	0.13348	3.12729e-10	9545-156	GZMK	P49863	Granzyme K	55024256	55034570	5	TRANS
cg26070874	7	NA	29648885	-	-0.899073	0.142884	3.12731e-10	9545-156	GZMK	P49863	Granzyme K	55024256	55034570	5	TRANS
cg14551693	19	FPR3	52325651	+	-0.623945	0.0991598	3.12753e-10	5339-49	S100A9	P06702	Protein S100-A9	153357854	153361023	1	TRANS
cg09680447	4	NA	1037615	+	0.79846	0.126895	3.1277e-10	9545-156	GZMK	P49863	Granzyme K	55024256	55034570	5	TRANS
cg09397653	15	ITGA11	68643403	+	-1.05474	0.167623	3.12778e-10	3440-7	GZMA	P12544	Granzyme A	55102646	55110252	5	TRANS
cg18609578	2	SPATS2L;SPATS2L;SPATS2L;SPATS2L;SPATS2L	201170806	-	-0.807974	0.128407	3.12795e-10	5339-49	S100A9	P06702	Protein S100-A9	153357854	153361023	1	TRANS
cg15159104	15	MAP1A;MAP1A	43809865	-	0.85582	0.136011	3.12796e-10	3195-50	GNLY	P22749	Granulysin	85685175	85698852	2	TRANS
cg00388518	13	EPSTI1;EPSTI1	43558950	+	-0.610783	0.0970685	3.12805e-10	5852-6	S100A12	P80511	Protein S100-A12	153375621	153373711	1	TRANS
cg16187147	10	NA	5861878	-	-0.963376	0.153104	3.12819e-10	3440-7	GZMA	P12544	Granzyme A	55102646	55110252	5	TRANS
cg27663181	1	TMIGD3;TMIGD3;TMIGD3	112032495	+	-0.53638	0.0852441	3.12844e-10	2579-17	MMP9	P14780	Matrix metalloproteinase-9	46008908	46016561	20	TRANS
cg20042331	2	IMMT;IMMT;IMMT	86417205	+	0.658787	0.104698	3.12845e-10	3440-7	GZMA	P12544	Granzyme A	55102646	55110252	5	TRANS
cg01128574	7	MAD1L1;MAD1L1;MAD1L1	2058865	-	-0.727877	0.115678	3.12865e-10	5691-2	CRISPLD2	Q9H0B8	Cysteine-rich secretory protein LCCL domain-containing 2	84819985	84920768	16	TRANS
cg09781514	2	PRKD3	37502032	+	-0.430873	0.0684766	3.12885e-10	5339-49	S100A9	P06702	Protein S100-A9	153357854	153361023	1	TRANS
cg15432485	12	NA	2039878	+	-1.27988	0.203405	3.12889e-10	5339-49	S100A9	P06702	Protein S100-A9	153357854	153361023	1	TRANS
cg01463294	3	FOXP1;FOXP1;FOXP1;FOXP1;FOXP1	71560431	-	0.671044	0.106646	3.12891e-10	9545-156	GZMK	P49863	Granzyme K	55024256	55034570	5	TRANS
cg20223364	8	HOOK3	42753487	+	0.821009	0.130479	3.12897e-10	3440-7	GZMA	P12544	Granzyme A	55102646	55110252	5	TRANS
cg16169193	11	HMBS;HMBS;HMBS;HMBS	118957994	+	0.94129	0.149595	3.12898e-10	3195-50	GNLY	P22749	Granulysin	85685175	85698852	2	TRANS
cg15716804	9	GSN;GSN;GSN;GSN;GSN;GSN;GSN;GSN;GSN;GSN	124070491	+	0.705483	0.112119	3.12904e-10	5339-49	S100A9	P06702	Protein S100-A9	153357854	153361023	1	TRANS
cg14662675	5	DAP	10762201	-	0.846038	0.134457	3.12908e-10	9545-156	GZMK	P49863	Granzyme K	55024256	55034570	5	TRANS
cg08277638	1	CDC14A	100981508	+	-0.603188	0.0958622	3.12911e-10	2579-17	MMP9	P14780	Matrix metalloproteinase-9	46008908	46016561	20	TRANS
cg26058544	19	PLAUR;PLAUR;PLAUR;PLAUR	44175158	+	-1.51517	0.2408	3.12939e-10	4148-49	PAPPA	Q13219	Pappalysin-1	116153791	116402321	9	TRANS
cg24770782	6	PHACTR2;PHACTR2;PHACTR2;PHACTR2	144144818	-	0.547432	0.0870012	3.1294e-10	3195-50	GNLY	P22749	Granulysin	85685175	85698852	2	TRANS
cg10708955	17	PER1	8056950	-	0.742471	0.117998	3.12943e-10	9545-156	GZMK	P49863	Granzyme K	55024256	55034570	5	TRANS
cg15072057	11	ALG9;ALG9;ALG9;ALG9	111716149	-	-0.59379	0.0943688	3.12944e-10	5852-6	S100A12	P80511	Protein S100-A12	153375621	153373711	1	TRANS
cg08344080	14	LIN52	74607384	-	-1.26312	0.200744	3.12947e-10	17210-2	TCL1A	P56279	T-cell leukemia/lymphoma protein 1A	95714196	95709947	14	TRANS
cg02150912	14	PRKCH	61994753	-	1.32478	0.210542	3.12951e-10	3324-51	LY9	Q9HBG7	T-lymphocyte surface antigen Ly-9	160796074	160828261	1	TRANS
cg01429256	17	RAI1	17687834	+	1.34744	0.214144	3.12958e-10	3195-50	GNLY	P22749	Granulysin	85685175	85698852	2	TRANS
cg19357374	1	NA	164209406	+	-1.03069	0.163805	3.12964e-10	9545-156	GZMK	P49863	Granzyme K	55024256	55034570	5	TRANS
cg14378791	18	NA	77564340	-	-1.32927	0.211257	3.12988e-10	3195-50	GNLY	P22749	Granulysin	85685175	85698852	2	TRANS
cg24731477	6	RAB32	146867982	+	0.645041	0.102514	3.13007e-10	6485-59	IGLL1	P15814	Immunoglobulin lambda-like polypeptide 1	23580302	23573125	22	TRANS
cg01277331	2	WNT10A	219748759	-	0.743709	0.118196	3.13008e-10	3195-50	GNLY	P22749	Granulysin	85685175	85698852	2	TRANS
cg26583478	2	CAMKMT	44979108	+	-0.614347	0.0976364	3.13017e-10	5339-49	S100A9	P06702	Protein S100-A9	153357854	153361023	1	TRANS
cg01958142	5	AHRR;AHRR	388196	-	-0.794379	0.126249	3.13022e-10	2579-17	MMP9	P14780	Matrix metalloproteinase-9	46008908	46016561	20	TRANS
cg07800670	6	DST	56765087	-	0.909245	0.144504	3.13028e-10	5339-49	S100A9	P06702	Protein S100-A9	153357854	153361023	1	TRANS
cg24247160	8	TRIQK;TRIQK;TRIQK;TRIQK;TRIQK;TRIQK;TRIQK	93957832	-	-0.64754	0.102912	3.13037e-10	2579-17	MMP9	P14780	Matrix metalloproteinase-9	46008908	46016561	20	TRANS
cg07620883	11	NA	17808973	+	-1.07818	0.171353	3.13039e-10	9545-156	GZMK	P49863	Granzyme K	55024256	55034570	5	TRANS
cg02825178	11	STIM1;STIM1;STIM1	4071624	+	-0.636392	0.10114	3.1306e-10	2579-17	MMP9	P14780	Matrix metalloproteinase-9	46008908	46016561	20	TRANS
cg10755263	10	NA	80326162	+	-0.896165	0.142426	3.1306e-10	3324-51	LY9	Q9HBG7	T-lymphocyte surface antigen Ly-9	160796074	160828261	1	TRANS
cg17017284	1	USP21;USP21	161128717	-	-1.0712	0.170244	3.13074e-10	5691-2	CRISPLD2	Q9H0B8	Cysteine-rich secretory protein LCCL domain-containing 2	84819985	84920768	16	TRANS
cg02419104	11	TKFC;DDB1	61099429	-	1.43025	0.227307	3.1308e-10	3440-7	GZMA	P12544	Granzyme A	55102646	55110252	5	TRANS
cg15935173	15	NA	35285767	+	-1.13007	0.1796	3.13086e-10	3195-50	GNLY	P22749	Granulysin	85685175	85698852	2	TRANS
cg16070774	17	NA	34177088	+	-0.913225	0.145137	3.13088e-10	3324-51	LY9	Q9HBG7	T-lymphocyte surface antigen Ly-9	160796074	160828261	1	TRANS
cg09205945	7	CREB3L2	137662133	+	-0.55375	0.0880065	3.131e-10	13671-40	ELANE	P08246	Neutrophil elastase	851006	856290	19	TRANS
cg25096622	7	AUTS2;AUTS2	70144961	+	-0.777715	0.123601	3.13109e-10	3324-51	LY9	Q9HBG7	T-lymphocyte surface antigen Ly-9	160796074	160828261	1	TRANS
cg21233763	3	NA	195581178	-	-0.769856	0.122352	3.13117e-10	5339-49	S100A9	P06702	Protein S100-A9	153357854	153361023	1	TRANS
cg00170307	7	SLC25A13;SLC25A13;SLC25A13	95752710	+	0.813863	0.129346	3.13137e-10	9545-156	GZMK	P49863	Granzyme K	55024256	55034570	5	TRANS
cg18715793	19	PLIN4	4518890	+	-0.668588	0.106258	3.13141e-10	4126-22	BPI	P17213	Bactericidal permeability-increasing protein	38304150	38337505	20	TRANS
cg20757369	2	SERTAD2	64863301	-	0.649003	0.103145	3.13153e-10	3195-50	GNLY	P22749	Granulysin	85685175	85698852	2	TRANS
cg10795139	2	PASK;PASK;PASK;PASK;PASK	242069141	+	-0.703503	0.111807	3.1317e-10	5691-2	CRISPLD2	Q9H0B8	Cysteine-rich secretory protein LCCL domain-containing 2	84819985	84920768	16	TRANS
cg25268100	10	INPP5A	134457731	-	-0.585291	0.0930198	3.13171e-10	3324-51	LY9	Q9HBG7	T-lymphocyte surface antigen Ly-9	160796074	160828261	1	TRANS
cg05169454	2	ATL2;ATL2;ATL2	38602911	-	1.38643	0.220344	3.13177e-10	3195-50	GNLY	P22749	Granulysin	85685175	85698852	2	TRANS
cg06096373	17	NA	13339885	+	-0.89331	0.141973	3.13183e-10	9545-156	GZMK	P49863	Granzyme K	55024256	55034570	5	TRANS
cg04587428	5	NDUFS6	1814728	+	-0.781458	0.124197	3.13186e-10	9545-156	GZMK	P49863	Granzyme K	55024256	55034570	5	TRANS
cg25401758	20	TM9SF4;TM9SF4	30742907	+	-0.708523	0.112605	3.13194e-10	2579-17	MMP9	P14780	Matrix metalloproteinase-9	46008908	46016561	20	TRANS
cg21286525	2	PDE11A;PDE11A;PDE11A;PDE11A	178605684	-	-0.781653	0.124228	3.13202e-10	9545-156	GZMK	P49863	Granzyme K	55024256	55034570	5	TRANS
cg21856067	20	MACROD2	13975853	-	0.835037	0.132712	3.13206e-10	3195-50	GNLY	P22749	Granulysin	85685175	85698852	2	TRANS
cg01101733	8	NA	72728391	+	0.884497	0.140573	3.13215e-10	5339-49	S100A9	P06702	Protein S100-A9	153357854	153361023	1	TRANS
cg06103377	15	NA	39771589	-	-0.844395	0.1342	3.13229e-10	9545-156	GZMK	P49863	Granzyme K	55024256	55034570	5	TRANS
cg16636756	10	ITPRIP	106088755	-	0.748304	0.118928	3.13241e-10	7968-15	CRTAM	O95727	Cytotoxic and regulatory T-cell molecule	122838500	122872643	11	TRANS
cg19110943	14	NA	55565087	-	0.889065	0.141299	3.13249e-10	5339-49	S100A9	P06702	Protein S100-A9	153357854	153361023	1	TRANS
cg09948350	2	ASPRV1;ASPRV1	70189092	+	-0.636786	0.101204	3.13252e-10	5852-6	S100A12	P80511	Protein S100-A12	153375621	153373711	1	TRANS
cg26161057	1	AHDC1	27881600	+	-1.46982	0.233598	3.13259e-10	5339-49	S100A9	P06702	Protein S100-A9	153357854	153361023	1	TRANS
cg19295613	4	NA	12044196	+	-0.964895	0.153351	3.13266e-10	3195-50	GNLY	P22749	Granulysin	85685175	85698852	2	TRANS
cg14063747	13	RASA3	114822877	+	0.682409	0.108456	3.13294e-10	3440-7	GZMA	P12544	Granzyme A	55102646	55110252	5	TRANS
cg24984506	3	NA	135086818	+	0.780804	0.124094	3.13298e-10	5339-49	S100A9	P06702	Protein S100-A9	153357854	153361023	1	TRANS
cg00760938	2	NA	217357159	+	-1.03965	0.165232	3.133e-10	3505-6	LTA|LTB	P01374|Q06643	Lymphotoxin-alpha|Lymphotoxin-beta	31554192	31650629	6	TRANS
cg00326183	2	AGXT;AGXT	241808259	-	-1.29368	0.205606	3.13304e-10	9545-156	GZMK	P49863	Granzyme K	55024256	55034570	5	TRANS
cg10453778	4	NA	3061837	-	-0.502126	0.0798033	3.13319e-10	2579-17	MMP9	P14780	Matrix metalloproteinase-9	46008908	46016561	20	TRANS
cg21010475	4	SHISA3	42401610	+	0.810297	0.128781	3.13328e-10	9545-156	GZMK	P49863	Granzyme K	55024256	55034570	5	TRANS
cg24362950	2	NA	192071202	-	0.811376	0.128953	3.1333e-10	2579-17	MMP9	P14780	Matrix metalloproteinase-9	46008908	46016561	20	TRANS
cg15010714	16	CDH11;CDH11	65156296	-	0.652461	0.103696	3.13336e-10	3324-51	LY9	Q9HBG7	T-lymphocyte surface antigen Ly-9	160796074	160828261	1	TRANS
cg14677615	17	SEZ6;SEZ6	27315628	-	-0.964886	0.153351	3.13372e-10	3195-50	GNLY	P22749	Granulysin	85685175	85698852	2	TRANS
cg10231192	12	TAOK3	118712168	+	0.713247	0.113358	3.13383e-10	3195-50	GNLY	P22749	Granulysin	85685175	85698852	2	TRANS
cg22375663	12	NA	69725435	+	-0.574348	0.0912823	3.13404e-10	5339-49	S100A9	P06702	Protein S100-A9	153357854	153361023	1	TRANS
cg26157803	14	MIR345;SLC25A29	100773599	-	0.67816	0.107782	3.13419e-10	3195-50	GNLY	P22749	Granulysin	85685175	85698852	2	TRANS
cg05351447	10	PDZD8	119120604	+	0.746947	0.118714	3.13422e-10	5728-60	FCRL1	Q96LA6	Fc receptor-like protein 1	157820120	157794403	1	TRANS
cg04726654	4	NA	144695174	+	-1.34863	0.214342	3.13433e-10	9545-156	GZMK	P49863	Granzyme K	55024256	55034570	5	TRANS
cg02348449	19	ZSCAN18;ZSCAN18	58630429	-	-0.878956	0.139695	3.13433e-10	5691-2	CRISPLD2	Q9H0B8	Cysteine-rich secretory protein LCCL domain-containing 2	84819985	84920768	16	TRANS
cg11137113	17	NA	48970334	-	-0.712616	0.113258	3.13434e-10	2579-17	MMP9	P14780	Matrix metalloproteinase-9	46008908	46016561	20	TRANS
cg14178828	10	NA	28697975	-	-0.987298	0.156914	3.13442e-10	3195-50	GNLY	P22749	Granulysin	85685175	85698852	2	TRANS
cg22875654	7	LOC101927668	20154382	+	0.83643	0.132936	3.13443e-10	3195-50	GNLY	P22749	Granulysin	85685175	85698852	2	TRANS
cg09771641	4	BMPR1B;BMPR1B;BMPR1B	95972652	+	-1.06226	0.168828	3.13448e-10	3324-51	LY9	Q9HBG7	T-lymphocyte surface antigen Ly-9	160796074	160828261	1	TRANS
cg14499058	8	TRAPPC9;TRAPPC9	141129321	+	-0.7697	0.12233	3.13452e-10	5691-2	CRISPLD2	Q9H0B8	Cysteine-rich secretory protein LCCL domain-containing 2	84819985	84920768	16	TRANS
cg22850496	22	MYH9	36769744	+	-0.829629	0.131855	3.13453e-10	2579-17	MMP9	P14780	Matrix metalloproteinase-9	46008908	46016561	20	TRANS
cg09400475	1	TCTEX1D4;BTBD19	45274055	-	-1.32175	0.21007	3.13455e-10	2579-17	MMP9	P14780	Matrix metalloproteinase-9	46008908	46016561	20	TRANS
cg24948743	8	MCPH1	6481608	-	0.63494	0.100913	3.13471e-10	3324-51	LY9	Q9HBG7	T-lymphocyte surface antigen Ly-9	160796074	160828261	1	TRANS
cg11350346	8	NA	117651257	+	-0.603068	0.0958475	3.13483e-10	4126-22	BPI	P17213	Bactericidal permeability-increasing protein	38304150	38337505	20	TRANS
cg02523640	10	FOXI2	129534613	+	0.408656	0.0649489	3.13496e-10	3324-51	LY9	Q9HBG7	T-lymphocyte surface antigen Ly-9	160796074	160828261	1	TRANS
cg23833878	22	KIAA0930	45618904	-	0.737636	0.117235	3.135e-10	3195-50	GNLY	P22749	Granulysin	85685175	85698852	2	TRANS
cg05425178	1	NA	25938080	-	-0.778965	0.123804	3.13546e-10	9545-156	GZMK	P49863	Granzyme K	55024256	55034570	5	TRANS
cg17663125	9	FAM189A2	71940578	-	0.709253	0.112724	3.13564e-10	9545-156	GZMK	P49863	Granzyme K	55024256	55034570	5	TRANS
cg12672540	11	TSSC4	2423328	-	-1.30816	0.207911	3.13565e-10	9545-156	GZMK	P49863	Granzyme K	55024256	55034570	5	TRANS
cg23137343	12	SLC11A2	51422132	+	0.875712	0.13918	3.13572e-10	9545-156	GZMK	P49863	Granzyme K	55024256	55034570	5	TRANS
cg15819249	15	NA	93672192	-	-1.38647	0.220357	3.1358e-10	3440-7	GZMA	P12544	Granzyme A	55102646	55110252	5	TRANS
cg09863105	15	DAPK2	64333866	+	-0.796479	0.126588	3.13582e-10	3195-50	GNLY	P22749	Granulysin	85685175	85698852	2	TRANS
cg03377528	2	NA	20555894	+	-0.546822	0.0869088	3.13586e-10	4126-22	BPI	P17213	Bactericidal permeability-increasing protein	38304150	38337505	20	TRANS
cg19005845	6	NA	29399774	-	-0.991231	0.157541	3.13612e-10	3324-51	LY9	Q9HBG7	T-lymphocyte surface antigen Ly-9	160796074	160828261	1	TRANS
cg27043726	8	SNX31;SNX31	101661767	-	0.72415	0.115092	3.13614e-10	9545-156	GZMK	P49863	Granzyme K	55024256	55034570	5	TRANS
cg01308978	17	NA	77824634	-	1.13212	0.179934	3.13616e-10	5339-49	S100A9	P06702	Protein S100-A9	153357854	153361023	1	TRANS
cg24960674	11	NA	119973256	+	-1.15193	0.183081	3.13627e-10	3440-7	GZMA	P12544	Granzyme A	55102646	55110252	5	TRANS
cg14600011	12	GNPTAB	102213475	-	-0.691479	0.1099	3.13635e-10	3440-7	GZMA	P12544	Granzyme A	55102646	55110252	5	TRANS
cg00662057	22	FLJ41941	18517071	+	-0.995504	0.158221	3.13669e-10	9545-156	GZMK	P49863	Granzyme K	55024256	55034570	5	TRANS
cg02114922	9	NA	93959671	+	0.499348	0.079364	3.13672e-10	3195-50	GNLY	P22749	Granulysin	85685175	85698852	2	TRANS
cg17540571	2	NA	120283591	+	-0.790173	0.125586	3.13684e-10	5339-49	S100A9	P06702	Protein S100-A9	153357854	153361023	1	TRANS
cg20543098	2	NA	216777202	-	-1.50856	0.239765	3.13719e-10	9545-156	GZMK	P49863	Granzyme K	55024256	55034570	5	TRANS
cg18337337	4	PTPN13;PTPN13;PTPN13;PTPN13	87515199	-	0.837574	0.133121	3.13742e-10	3440-7	GZMA	P12544	Granzyme A	55102646	55110252	5	TRANS
cg12361262	17	NA	36571637	-	-0.689049	0.109515	3.13766e-10	5691-2	CRISPLD2	Q9H0B8	Cysteine-rich secretory protein LCCL domain-containing 2	84819985	84920768	16	TRANS
cg13751489	11	TIRAP;TIRAP	126152840	-	-1.25817	0.19997	3.13798e-10	9545-156	GZMK	P49863	Granzyme K	55024256	55034570	5	TRANS
cg13573346	14	MEG8	101363925	-	-0.928679	0.147601	3.138e-10	3440-7	GZMA	P12544	Granzyme A	55102646	55110252	5	TRANS
cg15558195	10	NA	72805388	-	-0.720485	0.114512	3.13801e-10	2579-17	MMP9	P14780	Matrix metalloproteinase-9	46008908	46016561	20	TRANS
cg24834394	12	NA	12620789	-	0.670492	0.106566	3.13819e-10	3440-7	GZMA	P12544	Granzyme A	55102646	55110252	5	TRANS
cg09150320	15	IL16;IL16;IL16	81588296	-	-0.86899	0.138115	3.13834e-10	5691-2	CRISPLD2	Q9H0B8	Cysteine-rich secretory protein LCCL domain-containing 2	84819985	84920768	16	TRANS
cg13794673	4	NA	10732497	-	-0.720518	0.114517	3.13835e-10	3324-51	LY9	Q9HBG7	T-lymphocyte surface antigen Ly-9	160796074	160828261	1	TRANS
cg06699523	10	PARD3;PARD3;PARD3;PARD3;PARD3;PARD3;PARD3;PARD3	34581345	+	-1.06463	0.16921	3.13863e-10	3440-7	GZMA	P12544	Granzyme A	55102646	55110252	5	TRANS
cg06958535	1	LAX1;LAX1;LAX1	203734478	-	0.663562	0.105465	3.13868e-10	5852-6	S100A12	P80511	Protein S100-A12	153375621	153373711	1	TRANS
cg16354853	12	NA	19218990	+	-0.844013	0.134146	3.1387e-10	3324-51	LY9	Q9HBG7	T-lymphocyte surface antigen Ly-9	160796074	160828261	1	TRANS
cg23064253	1	NA	58903528	+	-0.613677	0.0975365	3.13876e-10	3440-7	GZMA	P12544	Granzyme A	55102646	55110252	5	TRANS
cg06013799	11	SLC43A1;SLC43A1	57259257	-	-1.01364	0.161107	3.13897e-10	5852-6	S100A12	P80511	Protein S100-A12	153375621	153373711	1	TRANS
cg08862394	10	TCERG1L	132896962	-	-0.931584	0.148064	3.13903e-10	9545-156	GZMK	P49863	Granzyme K	55024256	55034570	5	TRANS
cg19802138	13	SOX1	112722719	+	0.947528	0.150599	3.13946e-10	3324-51	LY9	Q9HBG7	T-lymphocyte surface antigen Ly-9	160796074	160828261	1	TRANS
cg17809236	12	FAM60A;FAM60A;FAM60A	31451562	-	-0.932076	0.148143	3.13952e-10	3195-50	GNLY	P22749	Granulysin	85685175	85698852	2	TRANS
cg21348795	12	C1S;C1S	7168448	+	-1.08815	0.17295	3.1396e-10	3195-50	GNLY	P22749	Granulysin	85685175	85698852	2	TRANS
cg16509045	9	TRPM6;TRPM6	77502963	+	-0.603413	0.0959058	3.13963e-10	4126-22	BPI	P17213	Bactericidal permeability-increasing protein	38304150	38337505	20	TRANS
cg21616542	19	SERTAD3	40950553	-	-1.07358	0.170635	3.13973e-10	3440-7	GZMA	P12544	Granzyme A	55102646	55110252	5	TRANS
cg04847214	14	ADCK1;ADCK1	78380189	+	-1.09215	0.173586	3.14003e-10	3440-7	GZMA	P12544	Granzyme A	55102646	55110252	5	TRANS
cg01883570	4	BANK1;BANK1;BANK1	102893963	-	-0.638552	0.101491	3.14003e-10	3440-7	GZMA	P12544	Granzyme A	55102646	55110252	5	TRANS
cg03678062	6	ZC3H12D	149772716	+	0.697953	0.110932	3.14005e-10	3440-7	GZMA	P12544	Granzyme A	55102646	55110252	5	TRANS
cg04139449	6	NA	45631407	+	0.756672	0.120265	3.14009e-10	9545-156	GZMK	P49863	Granzyme K	55024256	55034570	5	TRANS
cg01582724	11	NA	76341483	-	-0.878305	0.139597	3.14015e-10	2579-17	MMP9	P14780	Matrix metalloproteinase-9	46008908	46016561	20	TRANS
cg20954870	5	NA	173070254	-	-0.591513	0.0940152	3.14045e-10	4126-22	BPI	P17213	Bactericidal permeability-increasing protein	38304150	38337505	20	TRANS
cg12589936	15	C15orf24	34389967	-	-0.751347	0.11942	3.14082e-10	3324-51	LY9	Q9HBG7	T-lymphocyte surface antigen Ly-9	160796074	160828261	1	TRANS
cg19613722	18	DCC	49866361	+	0.827382	0.131505	3.14095e-10	9545-156	GZMK	P49863	Granzyme K	55024256	55034570	5	TRANS
cg04016269	17	RCVRN	9803389	+	-0.619868	0.0985223	3.14101e-10	2579-17	MMP9	P14780	Matrix metalloproteinase-9	46008908	46016561	20	TRANS
cg03229930	5	LOC101927421	124687524	-	-0.633992	0.100767	3.14101e-10	4126-22	BPI	P17213	Bactericidal permeability-increasing protein	38304150	38337505	20	TRANS
cg07297764	3	FLNB;FLNB;FLNB;FLNB	58035419	+	-1.29149	0.20527	3.14102e-10	2579-17	MMP9	P14780	Matrix metalloproteinase-9	46008908	46016561	20	TRANS
cg05295536	6	NA	30749628	-	-0.675164	0.107311	3.14108e-10	5691-2	CRISPLD2	Q9H0B8	Cysteine-rich secretory protein LCCL domain-containing 2	84819985	84920768	16	TRANS
cg10195050	10	ARHGAP22	49743842	-	-1.14607	0.182157	3.1412e-10	3440-7	GZMA	P12544	Granzyme A	55102646	55110252	5	TRANS
cg06673927	10	CCDC3	13130374	+	-0.688063	0.109361	3.14124e-10	9545-156	GZMK	P49863	Granzyme K	55024256	55034570	5	TRANS
cg01870865	3	TREX1;TREX1	48507087	-	-0.759459	0.120709	3.14138e-10	5691-2	CRISPLD2	Q9H0B8	Cysteine-rich secretory protein LCCL domain-containing 2	84819985	84920768	16	TRANS
cg26431787	13	PARP4	25079722	+	-0.618538	0.0983113	3.14161e-10	5852-6	S100A12	P80511	Protein S100-A12	153375621	153373711	1	TRANS
cg05261349	16	ST3GAL2	70473841	-	1.15424	0.183456	3.14174e-10	3440-7	GZMA	P12544	Granzyme A	55102646	55110252	5	TRANS
cg23572512	3	IGF2BP2-AS1;IGF2BP2;IGF2BP2;IGF2BP2;IGF2BP2;IGF2BP2;IGF2BP2;IGF2BP2	185435540	+	-0.954098	0.151646	3.14175e-10	3440-7	GZMA	P12544	Granzyme A	55102646	55110252	5	TRANS
cg21603432	2	SESTD1	180100632	-	-0.681489	0.108317	3.14175e-10	5852-6	S100A12	P80511	Protein S100-A12	153375621	153373711	1	TRANS
cg09499316	20	NA	37987086	-	-1.18308	0.188041	3.14202e-10	9545-156	GZMK	P49863	Granzyme K	55024256	55034570	5	TRANS
cg13556934	1	NA	179553141	+	0.749908	0.119192	3.14206e-10	5339-49	S100A9	P06702	Protein S100-A9	153357854	153361023	1	TRANS
cg05007700	2	LOC102724691	105555037	+	0.681649	0.108343	3.14225e-10	2579-17	MMP9	P14780	Matrix metalloproteinase-9	46008908	46016561	20	TRANS
cg13582816	4	NA	85404099	-	0.791349	0.125779	3.14238e-10	3324-51	LY9	Q9HBG7	T-lymphocyte surface antigen Ly-9	160796074	160828261	1	TRANS
cg22940165	3	NA	72080968	-	-0.803385	0.127692	3.14253e-10	2579-17	MMP9	P14780	Matrix metalloproteinase-9	46008908	46016561	20	TRANS
cg26246049	10	NA	30843592	-	-0.505888	0.0804071	3.14257e-10	5852-6	S100A12	P80511	Protein S100-A12	153375621	153373711	1	TRANS
cg02878355	4	FAM47E	77138258	-	1.03122	0.163905	3.14258e-10	3440-7	GZMA	P12544	Granzyme A	55102646	55110252	5	TRANS
cg09729657	1	NA	88372836	-	-1.30917	0.208083	3.14283e-10	3195-50	GNLY	P22749	Granulysin	85685175	85698852	2	TRANS
cg09802818	12	LOC283404	52604609	-	-0.627365	0.0997153	3.14285e-10	5691-2	CRISPLD2	Q9H0B8	Cysteine-rich secretory protein LCCL domain-containing 2	84819985	84920768	16	TRANS
cg14363890	11	NA	115543307	+	-1.16499	0.185167	3.14292e-10	3440-7	GZMA	P12544	Granzyme A	55102646	55110252	5	TRANS
cg11355029	19	MLLT1	6276660	-	-1.07568	0.170972	3.14311e-10	2836-68	LCN2	P80188	Neutrophil gelatinase-associated lipocalin	128149071	128153453	9	TRANS
cg04136321	6	ATF6B;ATF6B	32093933	+	1.03433	0.1644	3.14313e-10	3440-7	GZMA	P12544	Granzyme A	55102646	55110252	5	TRANS
cg01609559	6	ENPP5	46138957	-	0.959424	0.152494	3.1433e-10	9545-156	GZMK	P49863	Granzyme K	55024256	55034570	5	TRANS
cg10211874	17	RARA-AS1;RARA;RARA;RARA;RARA;RARA	38498816	-	0.755422	0.12007	3.1434e-10	3440-7	GZMA	P12544	Granzyme A	55102646	55110252	5	TRANS
cg21192332	4	NA	105946830	+	-1.25855	0.200039	3.1436e-10	3440-7	GZMA	P12544	Granzyme A	55102646	55110252	5	TRANS
cg27285287	2	INPP5D;INPP5D	234094884	+	-0.68285	0.108535	3.14395e-10	5339-49	S100A9	P06702	Protein S100-A9	153357854	153361023	1	TRANS
cg26035347	12	LOC643339	93668216	+	0.967776	0.153823	3.14427e-10	5339-49	S100A9	P06702	Protein S100-A9	153357854	153361023	1	TRANS
cg14624096	13	NA	30743810	+	-0.814903	0.129525	3.14438e-10	3440-7	GZMA	P12544	Granzyme A	55102646	55110252	5	TRANS
cg27288226	19	NA	57618436	+	0.707023	0.112378	3.14445e-10	3440-7	GZMA	P12544	Granzyme A	55102646	55110252	5	TRANS
cg13412040	14	DAAM1;DAAM1	59814285	+	-0.547651	0.0870465	3.14451e-10	5691-2	CRISPLD2	Q9H0B8	Cysteine-rich secretory protein LCCL domain-containing 2	84819985	84920768	16	TRANS
cg04025032	16	NA	11306502	-	-0.716969	0.113959	3.1446e-10	5852-6	S100A12	P80511	Protein S100-A12	153375621	153373711	1	TRANS
cg01116187	14	NRXN3;NRXN3	79666313	+	-1.32278	0.21025	3.14496e-10	3324-51	LY9	Q9HBG7	T-lymphocyte surface antigen Ly-9	160796074	160828261	1	TRANS
cg18570253	3	CNTN4;CNTN4;CNTN4;CNTN4	2933523	+	-1.24503	0.197892	3.14514e-10	3324-51	LY9	Q9HBG7	T-lymphocyte surface antigen Ly-9	160796074	160828261	1	TRANS
cg00011513	1	LCE5A	152484386	-	1.01042	0.160602	3.14521e-10	5339-49	S100A9	P06702	Protein S100-A9	153357854	153361023	1	CIS
cg19365176	12	NA	116963394	+	-1.17232	0.186336	3.14537e-10	3195-50	GNLY	P22749	Granulysin	85685175	85698852	2	TRANS
cg07915380	12	CLIP1;CLIP1;CLIP1	122760952	+	-0.589583	0.093712	3.14538e-10	5339-49	S100A9	P06702	Protein S100-A9	153357854	153361023	1	TRANS
cg22032626	12	NCKAP5L	50203811	-	-0.842041	0.133839	3.14548e-10	5852-6	S100A12	P80511	Protein S100-A12	153375621	153373711	1	TRANS
cg11879424	1	NA	41932753	-	-0.745855	0.118551	3.14554e-10	3324-51	LY9	Q9HBG7	T-lymphocyte surface antigen Ly-9	160796074	160828261	1	TRANS
cg03382553	4	GALNT7	174089064	+	-0.727774	0.115677	3.14566e-10	5339-49	S100A9	P06702	Protein S100-A9	153357854	153361023	1	TRANS
cg15652719	7	NA	138803555	-	-0.6214	0.0987695	3.14581e-10	5852-6	S100A12	P80511	Protein S100-A12	153375621	153373711	1	TRANS
cg14903780	2	DNMT3A;DNMT3A;DNMT3A	25547936	+	1.42475	0.226459	3.146e-10	13671-40	ELANE	P08246	Neutrophil elastase	851006	856290	19	TRANS
cg22508569	3	SEC61A1;SEC61A1	127771381	+	-1.29929	0.206518	3.14615e-10	3440-7	GZMA	P12544	Granzyme A	55102646	55110252	5	TRANS
cg00922200	7	SEMA3A	83742233	+	-0.765972	0.121749	3.14616e-10	3440-7	GZMA	P12544	Granzyme A	55102646	55110252	5	TRANS
cg06027807	8	NA	61325312	-	0.78228	0.124342	3.1466e-10	3195-50	GNLY	P22749	Granulysin	85685175	85698852	2	TRANS
cg26251585	7	THSD7A	11456440	-	-0.688755	0.109476	3.14662e-10	9545-156	GZMK	P49863	Granzyme K	55024256	55034570	5	TRANS
cg19734780	16	DCUN1D3	20885628	+	-0.77662	0.123442	3.14664e-10	9545-156	GZMK	P49863	Granzyme K	55024256	55034570	5	TRANS
cg04803489	5	NA	148188524	+	0.635291	0.100978	3.14686e-10	3195-50	GNLY	P22749	Granulysin	85685175	85698852	2	TRANS
cg15715852	17	MSI2;MSI2	55690283	+	1.04321	0.165817	3.14686e-10	5339-49	S100A9	P06702	Protein S100-A9	153357854	153361023	1	TRANS
cg09521872	7	GRB10;GRB10;GRB10	50800547	-	-1.29234	0.205414	3.14704e-10	3195-50	GNLY	P22749	Granulysin	85685175	85698852	2	TRANS
cg04985036	5	NA	124721677	-	-0.669028	0.106341	3.14712e-10	3195-50	GNLY	P22749	Granulysin	85685175	85698852	2	TRANS
cg10215501	13	FRY	32858089	+	-0.965707	0.153498	3.14741e-10	3195-50	GNLY	P22749	Granulysin	85685175	85698852	2	TRANS
cg15607142	3	NA	128420513	+	-0.639882	0.101708	3.14744e-10	5691-2	CRISPLD2	Q9H0B8	Cysteine-rich secretory protein LCCL domain-containing 2	84819985	84920768	16	TRANS
cg05026674	20	TOP1	39704724	+	1.24989	0.198668	3.1476e-10	3195-50	GNLY	P22749	Granulysin	85685175	85698852	2	TRANS
cg19855215	2	CRYGB	209010986	+	1.0597	0.168438	3.1477e-10	2579-17	MMP9	P14780	Matrix metalloproteinase-9	46008908	46016561	20	TRANS
cg06598877	1	NA	101179462	-	-0.884442	0.140581	3.1478e-10	9545-156	GZMK	P49863	Granzyme K	55024256	55034570	5	TRANS
cg11103717	22	RBFOX2;RBFOX2	36391973	+	-1.07674	0.171148	3.14798e-10	3440-7	GZMA	P12544	Granzyme A	55102646	55110252	5	TRANS
cg14952313	14	NA	61570456	+	-0.980124	0.15579	3.14805e-10	3324-51	LY9	Q9HBG7	T-lymphocyte surface antigen Ly-9	160796074	160828261	1	TRANS
cg21792134	3	IQCB1;IQCB1	121491382	+	0.554972	0.0882127	3.14828e-10	3195-50	GNLY	P22749	Granulysin	85685175	85698852	2	TRANS
cg26532768	5	SH3RF2	145419314	+	-0.578398	0.0919363	3.14839e-10	13671-40	ELANE	P08246	Neutrophil elastase	851006	856290	19	TRANS
cg03074732	14	ZBTB25;ZBTB25;ZBTB25	64958288	+	-1.16797	0.185649	3.14855e-10	5339-49	S100A9	P06702	Protein S100-A9	153357854	153361023	1	TRANS
cg06917935	8	ZFPM2;ZFPM2-AS1;ZFPM2-AS1	106794090	-	0.886726	0.140945	3.14858e-10	3195-50	GNLY	P22749	Granulysin	85685175	85698852	2	TRANS
cg07445831	10	CTBP2;CTBP2;CTBP2;CTBP2	126838221	-	1.11488	0.177211	3.14865e-10	3440-7	GZMA	P12544	Granzyme A	55102646	55110252	5	TRANS
cg07019599	17	CCL5;CCL5	34207481	-	-0.925675	0.147137	3.14894e-10	3324-51	LY9	Q9HBG7	T-lymphocyte surface antigen Ly-9	160796074	160828261	1	TRANS
cg21253043	12	GALNT6	51783393	+	-0.955829	0.15193	3.14914e-10	3195-50	GNLY	P22749	Granulysin	85685175	85698852	2	TRANS
cg25266170	21	RUNX1	36295888	+	-0.804166	0.127823	3.14957e-10	6485-59	IGLL1	P15814	Immunoglobulin lambda-like polypeptide 1	23580302	23573125	22	TRANS
cg05949397	11	NA	44976423	-	0.608979	0.0967981	3.14965e-10	3440-7	GZMA	P12544	Granzyme A	55102646	55110252	5	TRANS
cg13381887	15	ZNF710	90607404	+	-0.844646	0.134258	3.14968e-10	5852-6	S100A12	P80511	Protein S100-A12	153375621	153373711	1	TRANS
cg06724236	14	PLEK2	67853825	+	-0.667597	0.106116	3.14996e-10	5339-49	S100A9	P06702	Protein S100-A9	153357854	153361023	1	TRANS
cg01775379	2	PKP4;PKP4	159316264	+	-0.655957	0.104266	3.15019e-10	5339-49	S100A9	P06702	Protein S100-A9	153357854	153361023	1	TRANS
cg07098538	14	NA	104586541	+	-0.97157	0.154434	3.15057e-10	3195-50	GNLY	P22749	Granulysin	85685175	85698852	2	TRANS
cg17990657	20	PANK2;PANK2;PANK2	3877897	+	1.38989	0.220927	3.15078e-10	5339-49	S100A9	P06702	Protein S100-A9	153357854	153361023	1	TRANS
cg17111542	7	SNX10;SNX10;SNX10	26383191	-	-1.16393	0.18501	3.15085e-10	5339-49	S100A9	P06702	Protein S100-A9	153357854	153361023	1	TRANS
cg12754495	3	P2RY12;MED12L	151102703	-	0.59467	0.0945248	3.15115e-10	9545-156	GZMK	P49863	Granzyme K	55024256	55034570	5	TRANS
cg21913652	11	NA	35651841	-	-0.95774	0.152236	3.15119e-10	3440-7	GZMA	P12544	Granzyme A	55102646	55110252	5	TRANS
cg26135056	20	NFATC2;NFATC2;NFATC2;NFATC2;NFATC2;NFATC2;NFATC2;NFATC2	50125223	-	-1.34598	0.213948	3.15122e-10	6485-59	IGLL1	P15814	Immunoglobulin lambda-like polypeptide 1	23580302	23573125	22	TRANS
cg24843924	19	MAP2K2	4104579	+	0.649632	0.103261	3.15149e-10	5852-6	S100A12	P80511	Protein S100-A12	153375621	153373711	1	TRANS
cg05559081	9	NA	79152490	-	-1.21235	0.192708	3.15158e-10	3195-50	GNLY	P22749	Granulysin	85685175	85698852	2	TRANS
cg26959306	8	NA	135792474	-	-1.08116	0.171855	3.15172e-10	3324-51	LY9	Q9HBG7	T-lymphocyte surface antigen Ly-9	160796074	160828261	1	TRANS
cg22499720	6	NA	28510491	-	0.805273	0.128001	3.15173e-10	9545-156	GZMK	P49863	Granzyme K	55024256	55034570	5	TRANS
cg06840323	15	ADAMTS17	100515837	+	-1.26154	0.200528	3.15193e-10	3440-7	GZMA	P12544	Granzyme A	55102646	55110252	5	TRANS
cg25028848	18	RAB31	9744340	-	-0.600132	0.0953936	3.152e-10	2579-17	MMP9	P14780	Matrix metalloproteinase-9	46008908	46016561	20	TRANS
cg17387670	7	CAMK2B;CAMK2B;CAMK2B;CAMK2B;CAMK2B;CAMK2B;CAMK2B;CAMK2B	44281560	+	-1.21287	0.192792	3.15209e-10	3195-50	GNLY	P22749	Granulysin	85685175	85698852	2	TRANS
cg02137702	17	ALDH3A2;ALDH3A2	19574962	+	1.05127	0.167104	3.15218e-10	3440-7	GZMA	P12544	Granzyme A	55102646	55110252	5	TRANS
cg13645481	19	NLRP4	56369522	+	-0.916652	0.145706	3.15247e-10	9545-156	GZMK	P49863	Granzyme K	55024256	55034570	5	TRANS
cg05403316	2	NA	55339939	-	-0.733318	0.116565	3.15279e-10	5852-6	S100A12	P80511	Protein S100-A12	153375621	153373711	1	TRANS
cg07835154	12	NCOR2;NCOR2	124941315	-	-1.69691	0.269734	3.15292e-10	3195-50	GNLY	P22749	Granulysin	85685175	85698852	2	TRANS
cg11479756	7	NA	73849442	+	-1.17605	0.186939	3.15298e-10	3324-51	LY9	Q9HBG7	T-lymphocyte surface antigen Ly-9	160796074	160828261	1	TRANS
cg19053558	9	NA	96731231	+	-1.30899	0.208072	3.15304e-10	9545-156	GZMK	P49863	Granzyme K	55024256	55034570	5	TRANS
cg04760771	1	TPM3;TPM3;TPM3;TPM3;TPM3;TPM3;TPM3;TPM3;TPM3;TPM3;TPM3	154150600	-	0.979594	0.155712	3.15314e-10	6485-59	IGLL1	P15814	Immunoglobulin lambda-like polypeptide 1	23580302	23573125	22	TRANS
cg27639142	3	KLF15	126072941	-	-1.09441	0.173963	3.15314e-10	9545-156	GZMK	P49863	Granzyme K	55024256	55034570	5	TRANS
cg00892324	7	LFNG;LFNG;LFNG;LFNG	2565575	-	0.733126	0.116535	3.15314e-10	3440-7	GZMA	P12544	Granzyme A	55102646	55110252	5	TRANS
cg20706446	11	LOC100506258;SYT9	7483080	-	-0.973117	0.154683	3.15322e-10	3195-50	GNLY	P22749	Granulysin	85685175	85698852	2	TRANS
cg04198187	5	FAM53C;FAM53C;CDC25C	137675076	+	-0.677266	0.107655	3.15322e-10	5691-2	CRISPLD2	Q9H0B8	Cysteine-rich secretory protein LCCL domain-containing 2	84819985	84920768	16	TRANS
cg03112057	11	NDUFC2-KCTD14;NDUFC2-KCTD14;NDUFC2-KCTD14;KCTD14	77739681	+	-0.999946	0.158947	3.15331e-10	3440-7	GZMA	P12544	Granzyme A	55102646	55110252	5	TRANS
cg14482970	16	NDE1;NDE1	15766245	+	0.933854	0.148442	3.15332e-10	9545-156	GZMK	P49863	Granzyme K	55024256	55034570	5	TRANS
cg07458479	11	PNPLA2	821723	+	-0.861407	0.136926	3.15337e-10	5852-6	S100A12	P80511	Protein S100-A12	153375621	153373711	1	TRANS
cg21985441	16	NA	55070124	+	-1.52318	0.242119	3.15354e-10	3195-50	GNLY	P22749	Granulysin	85685175	85698852	2	TRANS
cg16513119	1	IL19;IL19	207002661	+	1.20564	0.191643	3.15358e-10	13671-40	ELANE	P08246	Neutrophil elastase	851006	856290	19	TRANS
cg02510381	2	DTNB;DTNB;DTNB;DTNB;DTNB;DTNB;DTNB;DTNB	25815015	-	-0.825525	0.131223	3.15369e-10	3324-51	LY9	Q9HBG7	T-lymphocyte surface antigen Ly-9	160796074	160828261	1	TRANS
cg24688946	1	NA	225634976	-	1.13	0.179621	3.15384e-10	9545-156	GZMK	P49863	Granzyme K	55024256	55034570	5	TRANS
cg09234858	18	NA	7132872	-	-0.935965	0.148778	3.15391e-10	3440-7	GZMA	P12544	Granzyme A	55102646	55110252	5	TRANS
cg23659250	22	BRD1;LOC90834	50174065	+	-0.988719	0.157164	3.15401e-10	5852-6	S100A12	P80511	Protein S100-A12	153375621	153373711	1	TRANS
cg26982433	5	DOCK2	169146570	+	-1.14272	0.181643	3.15433e-10	3195-50	GNLY	P22749	Granulysin	85685175	85698852	2	TRANS
cg08570521	4	TLL1;TLL1	166794471	-	0.781155	0.12417	3.15452e-10	9545-156	GZMK	P49863	Granzyme K	55024256	55034570	5	TRANS
cg07917019	16	VAC14	70734327	+	-1.08848	0.173023	3.15466e-10	5691-2	CRISPLD2	Q9H0B8	Cysteine-rich secretory protein LCCL domain-containing 2	84819985	84920768	16	TRANS
cg03390370	2	NA	190478061	-	0.5641	0.0896682	3.15487e-10	3195-50	GNLY	P22749	Granulysin	85685175	85698852	2	TRANS
cg09632887	20	LOC613266;LOC613266;MACROD2;MACROD2	15897475	-	0.997976	0.158636	3.15494e-10	9545-156	GZMK	P49863	Granzyme K	55024256	55034570	5	TRANS
cg01675482	16	NA	23530159	-	-0.606014	0.0963309	3.15507e-10	2579-17	MMP9	P14780	Matrix metalloproteinase-9	46008908	46016561	20	TRANS
cg13987794	6	NA	18351157	+	0.694381	0.110378	3.1552e-10	3195-50	GNLY	P22749	Granulysin	85685175	85698852	2	TRANS
cg05995525	8	NA	101444623	+	-1.01526	0.161384	3.15536e-10	3440-7	GZMA	P12544	Granzyme A	55102646	55110252	5	TRANS
cg07959016	19	LYPD4	42342105	+	-0.72652	0.115487	3.15539e-10	3324-51	LY9	Q9HBG7	T-lymphocyte surface antigen Ly-9	160796074	160828261	1	TRANS
cg13654833	9	GNA14-AS1;GNA14	80062321	-	-1.15633	0.18381	3.15557e-10	3195-50	GNLY	P22749	Granulysin	85685175	85698852	2	TRANS
cg24768989	6	NKAIN2;NKAIN2;NKAIN2;NKAIN2;NKAIN2	124602882	+	-0.611642	0.097226	3.15562e-10	3324-51	LY9	Q9HBG7	T-lymphocyte surface antigen Ly-9	160796074	160828261	1	TRANS
cg07641323	12	CHST11;CHST11	104990555	+	-1.25138	0.198918	3.15566e-10	4148-49	PAPPA	Q13219	Pappalysin-1	116153791	116402321	9	TRANS
cg09625962	11	KDM2A;KDM2A;KDM2A	67006774	+	-1.43323	0.227826	3.15566e-10	5691-2	CRISPLD2	Q9H0B8	Cysteine-rich secretory protein LCCL domain-containing 2	84819985	84920768	16	TRANS
cg01895714	8	ASAP1;ASAP1	131220152	+	0.674489	0.107216	3.15599e-10	3195-50	GNLY	P22749	Granulysin	85685175	85698852	2	TRANS
cg04823557	8	RIMS2;RIMS2;RIMS2	104914497	-	-0.869207	0.138169	3.15614e-10	3195-50	GNLY	P22749	Granulysin	85685175	85698852	2	TRANS
cg16993682	1	CD1C	158259268	+	-0.971711	0.154463	3.15615e-10	9545-156	GZMK	P49863	Granzyme K	55024256	55034570	5	TRANS
cg22809078	19	SMARCA4;SMARCA4;SMARCA4	11079456	+	-0.964552	0.153325	3.15615e-10	17210-2	TCL1A	P56279	T-cell leukemia/lymphoma protein 1A	95714196	95709947	14	TRANS
cg15930509	7	NA	128078177	-	-0.750337	0.119273	3.15626e-10	6485-59	IGLL1	P15814	Immunoglobulin lambda-like polypeptide 1	23580302	23573125	22	TRANS
cg01718139	19	VSTM1	54566838	+	-0.63068	0.100253	3.15628e-10	13671-40	ELANE	P08246	Neutrophil elastase	851006	856290	19	TRANS
cg12659780	3	CASR;CASR	121935104	-	-0.894586	0.142203	3.15631e-10	9545-156	GZMK	P49863	Granzyme K	55024256	55034570	5	TRANS
cg12467852	6	NA	163755094	+	-0.914417	0.145355	3.15636e-10	3440-7	GZMA	P12544	Granzyme A	55102646	55110252	5	TRANS
cg04101755	16	NA	3057959	-	-0.702905	0.111734	3.15637e-10	2579-17	MMP9	P14780	Matrix metalloproteinase-9	46008908	46016561	20	TRANS
cg23137881	4	C4orf45	159857583	+	-0.534413	0.0849504	3.15671e-10	5691-2	CRISPLD2	Q9H0B8	Cysteine-rich secretory protein LCCL domain-containing 2	84819985	84920768	16	TRANS
cg07769614	17	WFIKKN2	48915947	+	-0.986123	0.156754	3.15681e-10	3324-51	LY9	Q9HBG7	T-lymphocyte surface antigen Ly-9	160796074	160828261	1	TRANS
cg10179694	3	LPP;LPP;LPP	188164137	-	-0.684842	0.108863	3.15694e-10	9545-156	GZMK	P49863	Granzyme K	55024256	55034570	5	TRANS
cg12149911	8	CA8	61194292	-	0.791207	0.125771	3.15714e-10	3440-7	GZMA	P12544	Granzyme A	55102646	55110252	5	TRANS
cg13590228	3	SIAH2	150477925	-	-0.728464	0.115797	3.15719e-10	3195-50	GNLY	P22749	Granulysin	85685175	85698852	2	TRANS
cg06998108	3	OSBPL10;OSBPL10	32020308	-	-1.32046	0.209901	3.15732e-10	3195-50	GNLY	P22749	Granulysin	85685175	85698852	2	TRANS
cg24208415	4	NA	3453754	+	-0.88218	0.140233	3.15773e-10	3324-51	LY9	Q9HBG7	T-lymphocyte surface antigen Ly-9	160796074	160828261	1	TRANS
cg03013631	15	NA	63318663	-	0.932385	0.148213	3.15773e-10	5339-49	S100A9	P06702	Protein S100-A9	153357854	153361023	1	TRANS
cg07456387	22	LARGE;LARGE	33819282	-	-0.96809	0.153889	3.15798e-10	3440-7	GZMA	P12544	Granzyme A	55102646	55110252	5	TRANS
cg04483802	16	CETP;CETP	57006492	+	-1.62544	0.258384	3.1583e-10	5728-60	FCRL1	Q96LA6	Fc receptor-like protein 1	157820120	157794403	1	TRANS
cg15726269	7	NA	13818783	+	-1.1545	0.183522	3.15836e-10	3440-7	GZMA	P12544	Granzyme A	55102646	55110252	5	TRANS
cg05732487	13	GPC6	94709668	+	0.67483	0.107273	3.15874e-10	2579-17	MMP9	P14780	Matrix metalloproteinase-9	46008908	46016561	20	TRANS
cg18598900	5	PPIC	122372884	-	0.755051	0.120025	3.15878e-10	3195-50	GNLY	P22749	Granulysin	85685175	85698852	2	TRANS
cg06655108	7	NA	56165514	+	-0.91092	0.144802	3.15882e-10	3324-51	LY9	Q9HBG7	T-lymphocyte surface antigen Ly-9	160796074	160828261	1	TRANS
cg16344577	17	NA	42411197	-	-0.728133	0.115746	3.15889e-10	2579-17	MMP9	P14780	Matrix metalloproteinase-9	46008908	46016561	20	TRANS
cg14817906	2	CNNM4	97466833	-	-1.00301	0.159441	3.15891e-10	2579-17	MMP9	P14780	Matrix metalloproteinase-9	46008908	46016561	20	TRANS
cg11483915	2	SLC40A1	190446080	-	0.821828	0.13064	3.15895e-10	9545-156	GZMK	P49863	Granzyme K	55024256	55034570	5	TRANS
cg01939681	5	GABRB2;GABRB2	160975024	+	0.708568	0.112636	3.15908e-10	3440-7	GZMA	P12544	Granzyme A	55102646	55110252	5	TRANS
cg23857896	12	NA	58290957	+	1.19792	0.190425	3.15909e-10	3440-7	GZMA	P12544	Granzyme A	55102646	55110252	5	TRANS
cg11636765	7	THSD7A	11747365	-	-0.795188	0.126406	3.15912e-10	3440-7	GZMA	P12544	Granzyme A	55102646	55110252	5	TRANS
cg01124750	9	NA	81676570	+	-0.976912	0.155293	3.15922e-10	3195-50	GNLY	P22749	Granulysin	85685175	85698852	2	TRANS
cg20153748	18	MTCL1	8784487	-	-0.991924	0.15768	3.15927e-10	3324-51	LY9	Q9HBG7	T-lymphocyte surface antigen Ly-9	160796074	160828261	1	TRANS
cg24966406	20	TRIB3	366345	-	0.9523	0.151381	3.15927e-10	3440-7	GZMA	P12544	Granzyme A	55102646	55110252	5	TRANS
cg21164437	5	NA	67664678	+	1.02426	0.162819	3.15934e-10	5339-49	S100A9	P06702	Protein S100-A9	153357854	153361023	1	TRANS
cg13759797	5	LOC102477328	71896539	-	-0.71749	0.114055	3.15941e-10	2579-17	MMP9	P14780	Matrix metalloproteinase-9	46008908	46016561	20	TRANS
cg15130788	1	FNBP1L;FNBP1L;FNBP1L	93913424	-	1.04974	0.166871	3.15956e-10	3195-50	GNLY	P22749	Granulysin	85685175	85698852	2	TRANS
cg07894338	1	NA	193655259	-	-0.680318	0.108146	3.15959e-10	5691-2	CRISPLD2	Q9H0B8	Cysteine-rich secretory protein LCCL domain-containing 2	84819985	84920768	16	TRANS
cg19684880	19	TMEM38A	16791815	-	-0.900191	0.143098	3.15969e-10	9545-156	GZMK	P49863	Granzyme K	55024256	55034570	5	TRANS
cg00504599	17	BAHCC1	79428036	+	1.0977	0.174496	3.1601e-10	3505-6	LTA|LTB	P01374|Q06643	Lymphotoxin-alpha|Lymphotoxin-beta	31554192	31650629	6	TRANS
cg05242801	12	NA	29111511	-	0.792495	0.125979	3.1603e-10	5339-49	S100A9	P06702	Protein S100-A9	153357854	153361023	1	TRANS
cg17152969	15	NA	90517926	-	0.679355	0.107994	3.16065e-10	3195-50	GNLY	P22749	Granulysin	85685175	85698852	2	TRANS
cg01383881	7	NA	47292384	-	-0.821375	0.13057	3.16079e-10	3195-50	GNLY	P22749	Granulysin	85685175	85698852	2	TRANS
cg05921138	11	SORL1	121440849	+	0.975144	0.155014	3.1608e-10	5339-49	S100A9	P06702	Protein S100-A9	153357854	153361023	1	TRANS
cg24203169	12	CDK2AP1;CDK2AP1;CDK2AP1;CDK2AP1;CDK2AP1	123752662	+	-0.927909	0.147506	3.16095e-10	2579-17	MMP9	P14780	Matrix metalloproteinase-9	46008908	46016561	20	TRANS
cg08753287	21	LINC00163	46415404	-	-1.52079	0.241754	3.16108e-10	17210-2	TCL1A	P56279	T-cell leukemia/lymphoma protein 1A	95714196	95709947	14	TRANS
cg26177855	9	VLDLR-AS1	2559948	+	-0.984218	0.156457	3.16113e-10	3324-51	LY9	Q9HBG7	T-lymphocyte surface antigen Ly-9	160796074	160828261	1	TRANS
cg09777823	4	FTLP10	69047717	+	-0.990929	0.157524	3.16164e-10	3440-7	GZMA	P12544	Granzyme A	55102646	55110252	5	TRANS
cg27033206	8	CPQ	97779220	-	-0.691446	0.109917	3.16184e-10	4126-22	BPI	P17213	Bactericidal permeability-increasing protein	38304150	38337505	20	TRANS
cg19240569	11	HRASLS2	63331821	-	0.810227	0.128799	3.16189e-10	13671-40	ELANE	P08246	Neutrophil elastase	851006	856290	19	TRANS
cg04129484	10	CCDC3	13098547	+	-1.44216	0.229255	3.16193e-10	9545-156	GZMK	P49863	Granzyme K	55024256	55034570	5	TRANS
cg27306802	1	MEGF6	3510561	+	-0.635924	0.101091	3.16203e-10	2579-17	MMP9	P14780	Matrix metalloproteinase-9	46008908	46016561	20	TRANS
